## Supplementary Tab. 3 for "Sparse haplotype-based fine-scale local ancestry inference at scale reveals recent selection on immune responses": 304206_file04 (part 34 of 161)

Chromosome	rs_number	hg19_GRCh37_Position	LDAS_26pop	-log10(p_LDAS_26pop)	LDAS_5continent	-log10(p_LDAS_5continent)	-log10(p_AAS_26pop)	-log10(p_AAS_5continent)	prob_ACB	prob_ASW	prob_BEB	prob_CDX	prob_CEU	prob_CHB	prob_CHS	prob_CLM	prob_ESN	prob_FIN	prob_GBR	prob_GIH	prob_GWD	prob_IBS	prob_ITU	prob_JPT	prob_KHV	prob_LWK	prob_MSL	prob_MXL	prob_PEL	prob_PJL	prob_PUR	prob_STU	prob_TSI	prob_YRI
3	rs13076674	142693758	0.85	0.695135765909148	0.82	0.488512084344485	1.02118909688159	0.297410966297307	0.0231	0.0262	0.027	0.0053	0.1336	0.0052	0.0048	0.0541	0.0016	0.1107	0.139	0.0247	0.0029	0.1281	0.0205	0.0065	0.0066	0.001	0.0019	0.0448	0.0164	0.0187	0.0668	0.0158	0.1096	6e-04
3	rs74477839	142694139	0.85	0.695135765909148	0.82	0.488512084344485	1.03420685907319	0.290321056829815	0.0231	0.0262	0.027	0.0053	0.1336	0.0052	0.0048	0.0541	0.0016	0.1107	0.1389	0.0247	0.0029	0.1281	0.0205	0.0065	0.0066	0.001	0.0019	0.0449	0.0164	0.0187	0.0668	0.0158	0.1097	6e-04
3	rs36285	142694463	0.85	0.695135765909148	0.83	0.441484906400802	1.05184272207449	0.282816026903884	0.0231	0.0262	0.027	0.0053	0.1336	0.0052	0.0048	0.054	0.0016	0.1107	0.1389	0.0247	0.0029	0.1281	0.0205	0.0065	0.0066	0.001	0.0019	0.045	0.0164	0.0187	0.0667	0.0158	0.1098	6e-04
3	rs74909500	142697317	0.85	0.695135765909148	0.83	0.441484906400802	1.04074076557905	0.252396086480084	0.0231	0.0262	0.0271	0.0053	0.1335	0.0052	0.0048	0.0542	0.0015	0.1106	0.1387	0.0247	0.0027	0.1283	0.0206	0.0066	0.0066	8e-04	0.0017	0.0452	0.0164	0.0189	0.0668	0.0158	0.1099	6e-04
3	rs669354	142699866	0.85	0.695135765909148	0.83	0.441484906400802	1.07224574943194	0.279784311626839	0.0231	0.0263	0.0273	0.0052	0.1333	0.0052	0.0048	0.0538	0.0015	0.1107	0.1387	0.0247	0.0028	0.1285	0.0207	0.0065	0.0067	8e-04	0.0018	0.045	0.0163	0.019	0.0665	0.0157	0.11	6e-04
3	rs1464059	142706260	0.85	0.695135765909148	0.83	0.441484906400802	1.12699672752278	0.32189561956848	0.0232	0.0264	0.0275	0.0052	0.133	0.0052	0.0047	0.0536	0.0014	0.1107	0.1385	0.0249	0.0028	0.1286	0.0208	0.0065	0.0067	7e-04	0.0018	0.0451	0.0163	0.0192	0.0665	0.0157	0.11	6e-04
3	rs62276875	142706825	0.85	0.695135765909148	0.84	0.397589870063919	1.12447639152017	0.313188263050118	0.0232	0.0264	0.0275	0.0052	0.133	0.0052	0.0048	0.0536	0.0014	0.1107	0.1385	0.0249	0.0028	0.1285	0.0208	0.0065	0.0067	7e-04	0.0018	0.0451	0.0163	0.0192	0.0664	0.0157	0.11	6e-04
3	rs4683441	142710064	0.85	0.695135765909148	0.84	0.397589870063919	1.24867924081799	0.270749743764592	0.0235	0.0265	0.028	0.005	0.1328	0.0052	0.0046	0.0529	0.0014	0.1105	0.1377	0.0254	0.0027	0.1283	0.0212	0.0065	0.0067	6e-04	0.0018	0.0452	0.0163	0.0198	0.0664	0.016	0.11	5e-04
3	rs34673516	142747862	0.84	0.753316385445839	0.84	0.397589870063919	1.43805056282191	0.265464863944612	0.0234	0.0268	0.0283	0.0047	0.132	0.0051	0.0043	0.0529	0.0013	0.1102	0.1367	0.0258	0.0028	0.1285	0.0213	0.0065	0.0066	6e-04	0.0018	0.0461	0.0167	0.0199	0.0663	0.0162	0.1104	4e-04
3	rs16852909	142748023	0.84	0.753316385445839	0.84	0.397589870063919	1.44121520509309	0.267529005267728	0.0234	0.0268	0.0283	0.0047	0.132	0.0051	0.0043	0.0529	0.0013	0.1102	0.1367	0.0258	0.0028	0.1285	0.0213	0.0065	0.0066	6e-04	0.0018	0.0461	0.0167	0.0199	0.0663	0.0162	0.1104	4e-04
3	rs11929440	142756907	0.84	0.753316385445839	0.84	0.397589870063919	1.45260932293437	0.27121082374264	0.0234	0.0268	0.0283	0.0047	0.1321	0.0051	0.0043	0.0529	0.0013	0.1101	0.1367	0.0258	0.0028	0.1286	0.0213	0.0065	0.0066	6e-04	0.0018	0.0462	0.0167	0.0199	0.0663	0.0162	0.1103	4e-04
3	rs936194	142760690	0.84	0.753316385445839	0.84	0.397589870063919	1.4563816047154	0.272480044775069	0.0234	0.0268	0.0283	0.0047	0.132	0.0051	0.0043	0.0529	0.0013	0.1101	0.1367	0.0258	0.0028	0.1287	0.0213	0.0065	0.0066	6e-04	0.0018	0.0462	0.0167	0.0199	0.0663	0.0162	0.1103	4e-04
3	rs116484576	142771897	0.84	0.753316385445839	0.84	0.397589870063919	1.48028954749115	0.253863009859626	0.0234	0.0268	0.0283	0.0049	0.132	0.0051	0.0043	0.0529	0.0013	0.1101	0.1366	0.0258	0.0028	0.1287	0.0213	0.0065	0.0066	6e-04	0.0018	0.0462	0.0167	0.0199	0.0663	0.0162	0.1102	4e-04
3	rs17633378	142778355	0.84	0.753316385445839	0.85	0.356744695657816	1.50695382611296	0.259984935510679	0.0234	0.0268	0.0283	0.0051	0.132	0.0051	0.0043	0.0529	0.0013	0.1101	0.1365	0.0258	0.0028	0.1287	0.0213	0.0065	0.0067	6e-04	0.0018	0.0462	0.0167	0.02	0.0662	0.0163	0.1101	4e-04
3	rs78334505	142780749	0.84	0.753316385445839	0.85	0.356744695657816	1.50695382611296	0.261237595115044	0.0234	0.0268	0.0283	0.0051	0.132	0.0051	0.0043	0.0529	0.0013	0.1101	0.1365	0.0258	0.0028	0.1287	0.0213	0.0065	0.0067	6e-04	0.0018	0.0462	0.0167	0.02	0.0662	0.0163	0.1101	4e-04
3	rs13075955	142790435	0.84	0.753316385445839	0.85	0.356744695657816	1.5039378806622	0.240980459697896	0.0234	0.0268	0.0283	0.0051	0.132	0.0051	0.0043	0.0528	0.0013	0.1101	0.1364	0.0258	0.0027	0.1286	0.0213	0.0066	0.0067	6e-04	0.0018	0.0462	0.0168	0.02	0.0662	0.0163	0.1101	4e-04
3	rs4683728	142793835	0.84	0.753316385445839	0.85	0.356744695657816	1.56905847268109	0.232255797695451	0.0234	0.0268	0.0283	0.0051	0.1318	0.0052	0.0041	0.0528	0.0013	0.1103	0.1363	0.0258	0.0027	0.1286	0.0214	0.0066	0.0067	6e-04	0.0018	0.0462	0.0168	0.0201	0.0661	0.0164	0.1101	4e-04
3	rs11720696	142795798	0.84	0.753316385445839	0.85	0.356744695657816	1.58510995363429	0.227550742548961	0.0234	0.0268	0.0282	0.0051	0.1313	0.0053	0.0041	0.0528	0.0012	0.1105	0.136	0.0258	0.0027	0.1285	0.0215	0.0067	0.0068	6e-04	0.0019	0.0464	0.0168	0.0202	0.0661	0.0165	0.1102	4e-04
3	rs35385164	142800330	0.84	0.753316385445839	0.85	0.356744695657816	1.56375503826467	0.222985403147802	0.0233	0.0268	0.0282	0.005	0.1312	0.0053	0.0041	0.0528	0.0012	0.1105	0.136	0.0258	0.0027	0.1286	0.0215	0.0067	0.0068	6e-04	0.0018	0.0465	0.0168	0.0202	0.0661	0.0165	0.1101	4e-04
3	rs10804685	142800392	0.84	0.753316385445839	0.85	0.356744695657816	1.55886531139254	0.22157844819789	0.0233	0.0268	0.0282	0.005	0.1312	0.0053	0.0041	0.0528	0.0012	0.1105	0.136	0.0258	0.0027	0.1286	0.0215	0.0067	0.0068	6e-04	0.0019	0.0465	0.0169	0.0202	0.0661	0.0165	0.1101	4e-04
3	rs6784200	142813109	0.84	0.753316385445839	0.85	0.356744695657816	1.50856323114843	0.220606109694163	0.0232	0.0268	0.0283	0.0049	0.1309	0.0054	0.0041	0.0525	0.0012	0.111	0.1359	0.0257	0.0027	0.1282	0.0216	0.0068	0.0068	7e-04	0.0019	0.0466	0.0169	0.0203	0.0662	0.0167	0.11	4e-04
3	rs114804477	142818431	0.84	0.753316385445839	0.85	0.356744695657816	1.42788185065275	0.213625497193365	0.0232	0.0267	0.0283	0.0048	0.1311	0.0054	0.0041	0.0523	0.0012	0.1109	0.136	0.0257	0.0027	0.1278	0.0216	0.0068	0.0067	7e-04	0.0019	0.0468	0.0169	0.0205	0.0663	0.0167	0.1099	4e-04
3	rs13322528	142829423	0.84	0.753316385445839	0.85	0.356744695657816	1.31571071445367	0.207776965015592	0.0231	0.0266	0.0285	0.0048	0.1314	0.0054	0.0042	0.052	0.0011	0.1107	0.1361	0.0258	0.0027	0.1272	0.0217	0.0069	0.0067	7e-04	0.0019	0.047	0.0168	0.0209	0.0663	0.0169	0.1096	5e-04
3	rs11707027	142832145	0.84	0.753316385445839	0.85	0.356744695657816	1.29797138613378	0.215658341327121	0.0231	0.0266	0.0285	0.0048	0.1314	0.0054	0.0042	0.0519	0.001	0.1106	0.1362	0.0259	0.0027	0.1271	0.0217	0.0069	0.0066	8e-04	0.0019	0.0471	0.0168	0.0209	0.0664	0.0169	0.1095	5e-04
3	rs3755740	142836966	0.84	0.753316385445839	0.85	0.356744695657816	1.31437231596171	0.206402475603754	0.0231	0.0266	0.0286	0.0048	0.1315	0.0054	0.0043	0.0518	0.001	0.1105	0.1361	0.0258	0.0027	0.1268	0.0217	0.0069	0.0066	8e-04	0.002	0.0472	0.0167	0.0211	0.0664	0.0169	0.1098	6e-04
3	rs3755739	142837272	0.84	0.753316385445839	0.85	0.356744695657816	1.31408558349599	0.208306422178862	0.0231	0.0266	0.0286	0.0048	0.1315	0.0054	0.0043	0.0518	0.001	0.1105	0.1361	0.0258	0.0027	0.1268	0.0217	0.007	0.0066	8e-04	0.002	0.0472	0.0167	0.0211	0.0663	0.0169	0.1098	6e-04
3	rs4683739	142837361	0.84	0.753316385445839	0.85	0.356744695657816	1.30215952128071	0.215444059008505	0.0231	0.0266	0.0286	0.0048	0.1315	0.0054	0.0043	0.0518	0.001	0.1105	0.136	0.0257	0.0028	0.1267	0.0216	0.007	0.0066	8e-04	0.002	0.0472	0.0167	0.0212	0.0664	0.0169	0.1098	6e-04
3	rs6664	142841740	0.84	0.753316385445839	0.85	0.356744695657816	1.27871551021792	0.340012193613999	0.024	0.0266	0.0288	0.0047	0.1307	0.0055	0.0045	0.0515	9e-04	0.1098	0.1361	0.0258	0.0043	0.1262	0.0217	0.0071	0.0066	9e-04	0.0017	0.0474	0.0168	0.0212	0.0663	0.0171	0.1086	7e-04
3	rs11718140	142844327	0.85	0.695135765909148	0.85	0.356744695657816	1.03438088048174	0.2405362278737	0.0246	0.0265	0.0292	0.0044	0.1319	0.0056	0.0046	0.0514	8e-04	0.1095	0.1371	0.0258	0.0038	0.1255	0.0216	0.0071	0.0064	0.001	0.0012	0.0474	0.0168	0.021	0.0667	0.0171	0.1078	9e-04
3	rs7611217	142844453	0.85	0.695135765909148	0.85	0.356744695657816	1.02890490406715	0.243985864034284	0.0246	0.0265	0.0292	0.0044	0.1318	0.0056	0.0046	0.0514	8e-04	0.1095	0.1371	0.0258	0.0038	0.1256	0.0216	0.0071	0.0064	0.001	0.0012	0.0473	0.0169	0.021	0.0667	0.0171	0.1078	9e-04
3	rs13070425	142847282	0.85	0.695135765909148	0.85	0.356744695657816	1.05464755491164	0.31825897866741	0.0249	0.0268	0.0294	0.0042	0.1315	0.0055	0.0048	0.0513	9e-04	0.1097	0.1378	0.0256	0.0039	0.1252	0.021	0.007	0.0064	0.001	0.0014	0.0479	0.0169	0.021	0.0668	0.0171	0.1064	0.0011
3	rs6801610	142848367	0.85	0.695135765909148	0.85	0.356744695657816	1.02092942430209	0.33055052134731	0.0251	0.0267	0.0293	0.0041	0.1318	0.0054	0.0047	0.0513	9e-04	0.1094	0.1382	0.0255	0.0039	0.125	0.0208	0.0069	0.0064	0.0011	0.0014	0.0481	0.0169	0.0209	0.0668	0.017	0.1064	0.0012
3	rs55877821	142856522	0.85	0.695135765909148	0.85	0.356744695657816	1.00067200025871	0.32432679690171	0.0252	0.0268	0.0294	0.0041	0.1321	0.0054	0.0047	0.0511	0.001	0.1093	0.1385	0.0255	0.0038	0.1248	0.0206	0.0068	0.0065	0.0011	0.0015	0.0482	0.0168	0.0207	0.0667	0.017	0.1064	0.0012
3	rs6789472	142856740	0.85	0.695135765909148	0.85	0.356744695657816	0.995697790924995	0.317291270484632	0.0251	0.0268	0.0294	0.0041	0.1321	0.0054	0.0047	0.0511	0.001	0.1093	0.1384	0.0255	0.0038	0.1249	0.0206	0.0068	0.0065	0.0011	0.0015	0.0482	0.0168	0.0207	0.0667	0.017	0.1064	0.0012
3	rs12635534	142859183	0.85	0.695135765909148	0.85	0.356744695657816	1.00514023758737	0.286092103997928	0.0252	0.0268	0.0294	0.0041	0.1321	0.0054	0.0047	0.0511	0.001	0.1093	0.1384	0.0255	0.0038	0.1248	0.0206	0.0068	0.0064	0.0011	0.0015	0.0482	0.0168	0.0207	0.0666	0.017	0.1064	0.0012
3	rs79083651	142863854	0.86	0.639923359357885	0.85	0.356744695657816	1.1291587921416	0.45244719715075	0.0255	0.027	0.0299	0.0043	0.1317	0.0056	0.0049	0.0511	0.0012	0.1088	0.1384	0.0255	0.004	0.1239	0.0205	0.0072	0.0066	0.0013	0.0016	0.0484	0.0166	0.0207	0.066	0.017	0.1056	0.0014
3	rs9790318	142864702	0.87	0.587631181685492	0.85	0.356744695657816	1.87742872476831	1.01404353818975	0.0268	0.0274	0.0318	0.0049	0.1301	0.0064	0.0058	0.0504	0.0018	0.1067	0.1384	0.0248	0.0046	0.1206	0.0203	0.0085	0.0076	0.0021	0.0023	0.0496	0.0177	0.0203	0.0639	0.0172	0.1033	0.0018
3	rs73868259	142864752	0.87	0.587631181685492	0.85	0.356744695657816	1.90695975070747	1.03752064310971	0.0268	0.0275	0.0319	0.0049	0.13	0.0065	0.0059	0.0504	0.0018	0.1067	0.1382	0.0248	0.0046	0.1206	0.0203	0.0085	0.0076	0.0021	0.0023	0.0496	0.0177	0.0203	0.0638	0.0172	0.1032	0.0018
3	rs11720140	142865182	0.87	0.587631181685492	0.85	0.356744695657816	2.37170859676391	1.45053698033126	0.0273	0.0278	0.0324	0.005	0.1294	0.0068	0.0063	0.0502	0.0021	0.1063	0.1369	0.0248	0.0051	0.1203	0.0197	0.0089	0.0079	0.0024	0.0027	0.0506	0.0178	0.0201	0.0631	0.0174	0.1018	0.0019
3	rs4683458	142865637	0.87	0.587631181685492	0.85	0.356744695657816	2.46808155253837	1.47141191806645	0.0272	0.0279	0.0325	0.005	0.1296	0.0068	0.0063	0.0502	0.0021	0.1064	0.1367	0.0248	0.0052	0.1202	0.0196	0.0089	0.008	0.0024	0.0027	0.0507	0.0178	0.0201	0.0629	0.0175	0.1016	0.002
3	rs12631403	142866135	0.87	0.587631181685492	0.85	0.356744695657816	2.53838612741765	1.50023544556827	0.0272	0.0279	0.0325	0.005	0.1298	0.0068	0.0064	0.0503	0.0021	0.1063	0.1366	0.0248	0.0052	0.1202	0.0195	0.0089	0.008	0.0024	0.0027	0.0507	0.0179	0.0201	0.0629	0.0175	0.1014	0.002
3	rs55961427	142869730	0.87	0.587631181685492	0.85	0.356744695657816	2.6845856026821	1.55123305424395	0.0273	0.0279	0.0324	0.005	0.1303	0.007	0.0065	0.0503	0.0022	0.1057	0.1356	0.0247	0.0054	0.1206	0.0192	0.009	0.0081	0.0027	0.003	0.0513	0.0181	0.02	0.062	0.0175	0.1009	0.0021
3	rs74689487	142873335	0.87	0.587631181685492	0.85	0.356744695657816	2.74810585224581	1.63065614531174	0.0274	0.0279	0.0324	0.005	0.1304	0.007	0.0065	0.0502	0.0022	0.1057	0.1355	0.0247	0.0055	0.1207	0.0192	0.009	0.0082	0.0027	0.0031	0.0514	0.018	0.02	0.062	0.0176	0.1008	0.0021
3	rs10804687	142877227	0.87	0.587631181685492	0.85	0.356744695657816	2.82580856573155	1.67321315771236	0.0274	0.0279	0.0324	0.005	0.1304	0.007	0.0065	0.0502	0.0023	0.1056	0.1354	0.0247	0.0055	0.1208	0.0191	0.009	0.0082	0.0027	0.0031	0.0514	0.0181	0.02	0.0619	0.0176	0.1008	0.0021
3	rs67894485	142877569	0.87	0.587631181685492	0.85	0.356744695657816	2.80292390600381	1.669893374262	0.0274	0.0279	0.0324	0.005	0.1303	0.007	0.0065	0.0503	0.0023	0.1056	0.1353	0.0247	0.0055	0.1208	0.0191	0.0091	0.0082	0.0027	0.0031	0.0515	0.0181	0.02	0.0619	0.0176	0.1007	0.0022
3	rs1463215	142878203	0.87	0.587631181685492	0.85	0.356744695657816	2.77430408486663	1.72312716529183	0.0274	0.0279	0.0324	0.005	0.1304	0.0071	0.0065	0.0506	0.0023	0.1056	0.1353	0.0245	0.0054	0.1209	0.0191	0.0091	0.0082	0.0027	0.0031	0.0514	0.0181	0.02	0.0619	0.0175	0.1007	0.0022
3	rs113169847	142879648	0.87	0.587631181685492	0.85	0.356744695657816	2.77565907066725	1.71049675881397	0.0274	0.0279	0.0323	0.005	0.1305	0.0071	0.0065	0.0511	0.0023	0.1056	0.1353	0.0241	0.0054	0.1211	0.0189	0.0091	0.0082	0.0028	0.0031	0.0512	0.0181	0.02	0.0619	0.0174	0.1005	0.0022
3	rs73159646	142883915	0.87	0.587631181685492	0.85	0.356744695657816	2.83138348974686	1.74192259900771	0.0274	0.0279	0.0323	0.0051	0.1307	0.0071	0.0065	0.0515	0.0023	0.1056	0.1352	0.0237	0.0054	0.1216	0.0184	0.0091	0.0082	0.0028	0.0031	0.0515	0.0182	0.02	0.062	0.0172	0.1002	0.0022
3	rs10513192	142888404	0.87	0.587631181685492	0.85	0.356744695657816	2.89429447012687	1.81067885432161	0.0274	0.0279	0.0322	0.0051	0.1308	0.0072	0.0065	0.0521	0.0023	0.1056	0.135	0.0232	0.0054	0.1224	0.0179	0.0092	0.0083	0.0028	0.0031	0.0517	0.0183	0.02	0.0622	0.0168	0.0996	0.0022
3	rs57747891	142888659	0.87	0.587631181685492	0.85	0.356744695657816	2.88481926411318	1.78718786303624	0.0274	0.0279	0.0322	0.0051	0.1308	0.0072	0.0065	0.0521	0.0023	0.1056	0.135	0.0232	0.0054	0.1224	0.0178	0.0092	0.0083	0.0028	0.003	0.0517	0.0183	0.02	0.0621	0.0168	0.0996	0.0022
3	rs11717285	142891007	0.87	0.587631181685492	0.85	0.356744695657816	2.83138348974686	1.78171890634937	0.0274	0.0279	0.0323	0.0051	0.1308	0.0073	0.0064	0.0521	0.0023	0.1056	0.1349	0.0233	0.0054	0.1224	0.0178	0.0092	0.0083	0.0027	0.003	0.0518	0.0184	0.02	0.0621	0.0169	0.0995	0.0022
3	rs72998474	142893570	0.87	0.587631181685492	0.86	0.318862054747229	2.78527283911102	1.65226279214671	0.0274	0.0278	0.0325	0.0051	0.1306	0.0074	0.0064	0.052	0.0023	0.1055	0.1349	0.0235	0.0054	0.1224	0.0179	0.0093	0.0083	0.0026	0.0029	0.052	0.0185	0.02	0.0619	0.017	0.0992	0.0022
3	rs36072949	142894378	0.87	0.587631181685492	0.86	0.318862054747229	2.8280381424803	1.6023200531938	0.0275	0.0277	0.0326	0.0051	0.1305	0.0074	0.0063	0.0518	0.0023	0.1055	0.135	0.0237	0.0053	0.1225	0.018	0.0093	0.0083	0.0025	0.0027	0.0522	0.0186	0.02	0.0617	0.0171	0.0989	0.0023
3	rs894177	142894411	0.87	0.587631181685492	0.86	0.318862054747229	2.8441561762237	1.61447962856191	0.0274	0.0277	0.0327	0.0051	0.1305	0.0074	0.0063	0.0518	0.0023	0.1056	0.135	0.0237	0.0053	0.1225	0.018	0.0093	0.0083	0.0025	0.0027	0.0523	0.0186	0.02	0.0617	0.0172	0.0989	0.0023
3	Affx-21310581	142896048	0.87	0.587631181685492	0.85	0.356744695657816	2.75228271645199	1.68125461590337	0.0276	0.0274	0.0331	0.0051	0.131	0.0074	0.0063	0.0502	0.0025	0.1053	0.1339	0.0243	0.005	0.1238	0.0179	0.0093	0.0083	0.0027	0.0026	0.0529	0.0191	0.0206	0.0608	0.0177	0.0975	0.0025
3	rs294473	142903453	0.88	0.538208189821859	0.85	0.356744695657816	2.76285623571501	1.47449587421784	0.0277	0.0268	0.0339	0.005	0.1324	0.0075	0.0063	0.0475	0.0023	0.1052	0.1337	0.0256	0.0045	0.1261	0.0179	0.0093	0.0084	0.0028	0.0023	0.054	0.0201	0.0212	0.059	0.0187	0.0946	0.0024
3	rs9812350	142916200	0.87	0.587631181685492	0.85	0.356744695657816	2.85483383576565	1.57527263736057	0.0277	0.0267	0.034	0.005	0.1327	0.0075	0.0063	0.0473	0.0023	0.1052	0.1337	0.0257	0.0045	0.1261	0.0178	0.0092	0.0084	0.0029	0.0023	0.0541	0.0202	0.0212	0.0589	0.0188	0.0941	0.0024
3	rs920570	142920424	0.87	0.587631181685492	0.85	0.356744695657816	2.8605500180838	1.60561911657963	0.0277	0.0268	0.0341	0.005	0.1327	0.0075	0.0063	0.0473	0.0023	0.1052	0.1338	0.0257	0.0045	0.1262	0.0179	0.0092	0.0083	0.0029	0.0023	0.0541	0.0202	0.0212	0.0589	0.0188	0.0938	0.0024
3	rs79810639	142932074	0.87	0.587631181685492	0.85	0.356744695657816	2.83782969792881	1.5654077338061	0.0277	0.0266	0.0343	0.005	0.1331	0.0075	0.0063	0.0472	0.0023	0.1052	0.1336	0.0257	0.0045	0.1261	0.0179	0.0093	0.0083	0.0029	0.0022	0.0543	0.0203	0.0214	0.0586	0.0189	0.0935	0.0023
3	rs4839635	142934385	0.87	0.587631181685492	0.85	0.356744695657816	2.8276665099678	1.5193280602358	0.0275	0.0266	0.0344	0.005	0.1335	0.0075	0.0064	0.0472	0.0023	0.1053	0.1335	0.0258	0.0044	0.1261	0.0179	0.0093	0.0082	0.0029	0.0022	0.0544	0.0204	0.0215	0.0585	0.019	0.0933	0.0023
3	rs74324911	142940232	0.87	0.587631181685492	0.85	0.356744695657816	2.84452845247901	1.47672381857375	0.0274	0.0265	0.0345	0.005	0.1339	0.0076	0.0064	0.047	0.0022	0.1053	0.1334	0.0258	0.0044	0.126	0.018	0.0094	0.0082	0.0029	0.0021	0.0545	0.0205	0.0216	0.0584	0.0191	0.0931	0.0023
3	rs75420465	142943091	0.87	0.587631181685492	0.85	0.356744695657816	2.862166075863	1.50332894591059	0.0274	0.0265	0.0345	0.005	0.1339	0.0076	0.0064	0.047	0.0022	0.1053	0.1334	0.0258	0.0044	0.126	0.018	0.0094	0.0082	0.0029	0.0021	0.0545	0.0205	0.0216	0.0584	0.0191	0.0931	0.0023
3	rs78585982	142943360	0.87	0.587631181685492	0.85	0.356744695657816	2.86427979074628	1.50281329234056	0.0274	0.0265	0.0345	0.005	0.1339	0.0076	0.0064	0.047	0.0022	0.1053	0.1334	0.0258	0.0044	0.126	0.018	0.0094	0.0082	0.0029	0.0021	0.0545	0.0205	0.0216	0.0584	0.0191	0.0931	0.0023
3	rs985247	142950000	0.87	0.587631181685492	0.85	0.356744695657816	2.92490189936346	1.47158322181526	0.0274	0.0265	0.0345	0.005	0.134	0.0076	0.0064	0.047	0.0022	0.1053	0.1333	0.0258	0.0044	0.1259	0.018	0.0094	0.0082	0.0029	0.0021	0.0545	0.0206	0.0216	0.0583	0.0192	0.0931	0.0023
3	rs9844161	142952184	0.87	0.587631181685492	0.87	0.283849475516541	2.92690405084171	1.46113955910911	0.0274	0.0264	0.0346	0.005	0.134	0.0076	0.0064	0.047	0.0022	0.1053	0.1334	0.0258	0.0044	0.1259	0.018	0.0094	0.0082	0.0029	0.0021	0.0545	0.0206	0.0216	0.0583	0.0192	0.0931	0.0023
3	rs2883016	142952313	0.87	0.587631181685492	0.87	0.283849475516541	2.93103476156879	1.46165290225654	0.0274	0.0264	0.0346	0.005	0.134	0.0076	0.0064	0.047	0.0022	0.1053	0.1334	0.0258	0.0044	0.1259	0.018	0.0094	0.0082	0.0029	0.0021	0.0545	0.0206	0.0216	0.0583	0.0192	0.0931	0.0023
3	rs35845859	142953531	0.87	0.587631181685492	0.87	0.283849475516541	2.89017910739535	1.46473356968882	0.0273	0.0264	0.0346	0.005	0.134	0.0076	0.0064	0.047	0.0022	0.1053	0.1334	0.0258	0.0043	0.126	0.018	0.0094	0.0081	0.0029	0.0021	0.0545	0.0206	0.0216	0.0583	0.0192	0.093	0.0023
3	rs7646566	142954204	0.87	0.587631181685492	0.87	0.283849475516541	2.8825764829326	1.46901400144133	0.0273	0.0264	0.0346	0.005	0.134	0.0076	0.0064	0.0471	0.0022	0.1053	0.1333	0.0259	0.0043	0.126	0.018	0.0094	0.0081	0.0029	0.0021	0.0545	0.0206	0.0216	0.0583	0.0192	0.0929	0.0023
3	rs58431109	142957896	0.87	0.587631181685492	0.87	0.283849475516541	2.80786723175211	1.3386364205128	0.0273	0.0264	0.0346	0.0049	0.1338	0.0075	0.0064	0.0471	0.0022	0.1053	0.1335	0.0259	0.0043	0.126	0.018	0.0094	0.0081	0.0029	0.0021	0.0544	0.0206	0.0216	0.0583	0.0192	0.0929	0.0022
3	rs6440155	142965442	0.88	0.538208189821859	0.87	0.283849475516541	2.52054321487463	1.20953439849336	0.0267	0.0259	0.0352	0.0051	0.134	0.0077	0.0065	0.0468	0.002	0.1031	0.1332	0.0263	0.0037	0.1266	0.0183	0.0094	0.0082	0.0035	0.002	0.0544	0.022	0.0228	0.0581	0.0189	0.0928	0.0021
3	rs16853261	142966166	0.88	0.538208189821859	0.87	0.283849475516541	2.43156389385668	1.10659199681678	0.0266	0.0259	0.0354	0.005	0.1347	0.0076	0.0065	0.0469	0.0019	0.1026	0.1329	0.0263	0.0036	0.1265	0.0183	0.0093	0.0081	0.0036	0.002	0.0543	0.0221	0.0233	0.058	0.019	0.0927	0.002
3	rs114197463	142971847	0.88	0.538208189821859	0.87	0.283849475516541	2.46867577461532	1.12456009725546	0.0266	0.0259	0.0356	0.005	0.135	0.0076	0.0065	0.047	0.0019	0.1023	0.1327	0.0264	0.0035	0.1264	0.0183	0.0093	0.0081	0.0037	0.002	0.0542	0.0222	0.0236	0.0579	0.0191	0.0926	0.0019
3	rs78190520	142972987	0.88	0.538208189821859	0.87	0.283849475516541	2.50847056234566	1.18917869851086	0.0266	0.0259	0.0356	0.005	0.1351	0.0076	0.0065	0.047	0.0019	0.1023	0.1327	0.0264	0.0035	0.1264	0.0183	0.0093	0.0081	0.0037	0.002	0.0542	0.0222	0.0236	0.0579	0.0191	0.0926	0.0019
3	rs6782861	142973077	0.88	0.538208189821859	0.87	0.283849475516541	2.51074028151308	1.21484018139737	0.0266	0.0259	0.0356	0.005	0.1351	0.0076	0.0065	0.047	0.0019	0.1022	0.1327	0.0264	0.0035	0.1264	0.0183	0.0093	0.0081	0.0037	0.002	0.0542	0.0222	0.0237	0.0579	0.0191	0.0926	0.0019
3	rs6767947	142981125	0.88	0.538208189821859	0.87	0.283849475516541	2.58406708184703	0.825109431649336	0.0264	0.0258	0.0362	0.0048	0.1367	0.0073	0.0063	0.0479	0.0016	0.1023	0.1326	0.0263	0.0032	0.1254	0.0183	0.0088	0.008	0.004	0.0019	0.0545	0.0223	0.0243	0.0579	0.0189	0.0918	0.0015
3	rs1992426	142982422	0.88	0.538208189821859	0.87	0.283849475516541	2.69617900043509	0.817880613933576	0.0264	0.0257	0.0363	0.0048	0.137	0.0073	0.0063	0.048	0.0016	0.1023	0.1327	0.0264	0.0032	0.1254	0.0183	0.0088	0.008	0.0041	0.0019	0.0545	0.0223	0.0243	0.0579	0.0189	0.0917	0.0015
3	rs9810857	142982899	0.88	0.538208189821859	0.87	0.283849475516541	2.75965830533306	0.803463378807584	0.0264	0.0257	0.0363	0.0048	0.1371	0.0073	0.0062	0.0481	0.0015	0.1024	0.1327	0.0263	0.0032	0.1252	0.0181	0.0087	0.008	0.0041	0.0018	0.0545	0.0223	0.0244	0.0579	0.019	0.0917	0.0015
3	rs28508267	142983247	0.88	0.538208189821859	0.87	0.283849475516541	2.9483271871654	0.749818405137349	0.0263	0.0256	0.0364	0.0048	0.1371	0.0072	0.0062	0.0483	0.0013	0.1022	0.1324	0.0262	0.0031	0.1254	0.0182	0.0086	0.0078	0.0047	0.0019	0.0544	0.0223	0.0246	0.0579	0.019	0.0916	0.0014
3	rs16853287	142984246	0.88	0.538208189821859	0.87	0.283849475516541	2.76851683675535	0.67997993029578	0.0262	0.0253	0.0365	0.0048	0.1375	0.0071	0.0064	0.049	0.0013	0.102	0.1314	0.0262	0.003	0.1255	0.0184	0.0084	0.0077	0.0047	0.002	0.0542	0.0224	0.025	0.0584	0.019	0.0914	0.0014
3	rs1046706	142985100	0.88	0.538208189821859	0.87	0.283849475516541	2.6445533852935	0.588228611350256	0.0262	0.0247	0.0367	0.0049	0.1386	0.007	0.0065	0.05	0.0012	0.102	0.1297	0.0262	0.0029	0.1257	0.0188	0.0081	0.0075	0.0047	0.0021	0.0538	0.0225	0.0257	0.0589	0.019	0.0905	0.0013
3	rs2289490	142985288	0.88	0.538208189821859	0.87	0.283849475516541	2.53754699796038	0.558877694044763	0.0262	0.0246	0.0366	0.005	0.1389	0.0069	0.0067	0.05	0.0012	0.1022	0.1291	0.0263	0.0028	0.1258	0.0186	0.0081	0.0075	0.0047	0.0022	0.0536	0.0225	0.0261	0.0588	0.0189	0.0904	0.0013
3	rs2289491	142985717	0.89	0.491600132839596	0.87	0.283849475516541	2.41891756339118	0.493783910943707	0.0262	0.0243	0.0364	0.005	0.1397	0.0067	0.0067	0.0503	0.0011	0.1023	0.1292	0.026	0.0026	0.1265	0.0183	0.0078	0.0074	0.0047	0.0022	0.0537	0.0226	0.0263	0.0589	0.0186	0.0904	0.0013
3	rs112867945	142989508	0.89	0.491600132839596	0.87	0.283849475516541	2.61353086147322	0.21181203192158	0.0259	0.0235	0.0362	0.0047	0.1423	0.0059	0.0068	0.0514	9e-04	0.102	0.1295	0.025	0.0019	0.1291	0.017	0.0065	0.0069	0.0045	0.0022	0.0546	0.023	0.0268	0.0594	0.0173	0.0906	0.0012
3	rs76374711	142989621	0.89	0.491600132839596	0.87	0.283849475516541	2.55795007424443	0.222768759221642	0.0259	0.0235	0.0362	0.0047	0.1422	0.0059	0.0068	0.0514	0.001	0.102	0.1295	0.025	0.002	0.1291	0.0169	0.0065	0.0069	0.0045	0.0022	0.0546	0.023	0.0268	0.0594	0.0173	0.0906	0.0012
3	rs7620796	142990062	0.89	0.491600132839596	0.87	0.283849475516541	2.65803923314546	0.229079194451356	0.0259	0.0235	0.0363	0.0047	0.1423	0.0059	0.0068	0.0514	9e-04	0.102	0.1296	0.025	0.002	0.1292	0.0169	0.0065	0.0069	0.0045	0.0023	0.0546	0.0229	0.0267	0.0594	0.0173	0.0906	0.0012
3	rs7641461	142994527	0.89	0.491600132839596	0.87	0.283849475516541	2.62587798776294	0.219096369421157	0.0259	0.0234	0.0363	0.0047	0.1424	0.0058	0.0068	0.0513	0.001	0.1017	0.1296	0.025	0.002	0.1293	0.0168	0.0064	0.0069	0.0045	0.0023	0.0546	0.0229	0.0267	0.0595	0.0175	0.0907	0.0012
3	rs73868712	143002759	0.89	0.491600132839596	0.87	0.283849475516541	2.5437825789278	0.200830392877578	0.0259	0.0234	0.0362	0.0047	0.1424	0.0057	0.0067	0.0514	0.001	0.1015	0.1296	0.0249	0.002	0.1298	0.0168	0.0064	0.0068	0.0045	0.0023	0.0546	0.0229	0.0267	0.0596	0.0174	0.0908	0.0012
3	rs6786757	143009413	0.89	0.491600132839596	0.88	0.251609301083599	2.56696744756373	0.196659018326756	0.0258	0.0233	0.0362	0.0046	0.1426	0.0057	0.0067	0.0514	0.001	0.1014	0.1295	0.0249	0.0019	0.13	0.0168	0.0063	0.0068	0.0045	0.0023	0.0547	0.0229	0.0269	0.0596	0.0173	0.0909	0.0012
3	rs74590168	143012569	0.89	0.491600132839596	0.88	0.251609301083599	2.47057758533497	0.18108100866617	0.0258	0.0232	0.036	0.0047	0.1429	0.0056	0.0067	0.0516	0.001	0.1009	0.1293	0.0249	0.0019	0.1303	0.0166	0.0063	0.0067	0.0045	0.0023	0.0547	0.0228	0.0269	0.06	0.0172	0.091	0.0012
3	rs6770294	143012854	0.89	0.491600132839596	0.88	0.251609301083599	2.47022096100225	0.180071620677622	0.0258	0.0232	0.036	0.0047	0.143	0.0056	0.0067	0.0516	0.001	0.1009	0.1293	0.0249	0.0019	0.1303	0.0166	0.0062	0.0067	0.0045	0.0023	0.0547	0.0228	0.0269	0.06	0.0172	0.091	0.0012
3	rs986376	143017187	0.91	0.406594937265203	0.89	0.222038712392691	1.99370996285047	0.0372211342439854	0.0245	0.0205	0.0345	0.0037	0.1471	0.0044	0.0059	0.0533	0.0012	0.1013	0.1323	0.0238	0.0018	0.1336	0.0148	0.005	0.0061	0.0039	0.0023	0.057	0.0227	0.0283	0.0605	0.0153	0.09	0.0013
3	rs6781552	143019749	0.91	0.406594937265203	0.89	0.222038712392691	1.94104187651275	0.0230615318717745	0.0234	0.0192	0.0338	0.0034	0.1491	0.004	0.0054	0.0532	0.0013	0.1012	0.1341	0.024	0.0018	0.1351	0.0141	0.0044	0.0058	0.004	0.0023	0.0581	0.0222	0.0289	0.0605	0.0142	0.0904	0.0013
3	rs6794548	143019833	0.91	0.406594937265203	0.9	0.195029827813683	1.93390172265852	0.0187850094271995	0.0233	0.0192	0.0338	0.0034	0.1492	0.004	0.0054	0.0532	0.0013	0.1011	0.1342	0.024	0.0018	0.1352	0.014	0.0044	0.0057	0.0041	0.0023	0.0581	0.0222	0.0289	0.0606	0.0142	0.0904	0.0013
3	rs6440162	143020269	0.91	0.406594937265203	0.9	0.195029827813683	1.91702061393285	0.0198839116395791	0.0232	0.019	0.0336	0.0033	0.1494	0.0038	0.0052	0.0531	0.0013	0.1015	0.1343	0.0242	0.0018	0.1358	0.0139	0.0043	0.0057	0.0041	0.0022	0.0582	0.0221	0.029	0.0607	0.0145	0.0897	0.0013
3	rs16853385	143021578	0.91	0.406594937265203	0.9	0.195029827813683	1.94170141562738	0.0445739686724164	0.023	0.0186	0.033	0.003	0.1514	0.0034	0.0049	0.0527	0.0013	0.1023	0.1345	0.0241	0.0017	0.1365	0.0138	0.0038	0.0051	0.0044	0.0022	0.0583	0.0219	0.0298	0.0616	0.0139	0.0888	0.0012
3	rs9862119	143022141	0.91	0.406594937265203	0.9	0.195029827813683	1.9318162809717	0.041214040100107	0.023	0.0186	0.0329	0.003	0.1517	0.0033	0.0048	0.0527	0.0013	0.1024	0.1348	0.024	0.0017	0.1365	0.0138	0.0038	0.005	0.0045	0.0021	0.0583	0.0218	0.0299	0.0617	0.0139	0.0886	0.0012
3	rs58468827	143022430	0.91	0.406594937265203	0.9	0.195029827813683	1.92446843211845	0.046032885392933	0.0229	0.0186	0.0328	0.0029	0.1518	0.0033	0.0048	0.0527	0.0013	0.1024	0.1349	0.024	0.0017	0.1366	0.0138	0.0037	0.005	0.0045	0.0021	0.0583	0.0218	0.0299	0.0618	0.0139	0.0886	0.0012
3	rs7428843	143023597	0.91	0.406594937265203	0.9	0.195029827813683	1.98694824942601	0.0354767928393721	0.0228	0.0186	0.0327	0.0029	0.1524	0.0032	0.0047	0.0527	0.0013	0.1027	0.1352	0.0239	0.0016	0.1367	0.0137	0.0036	0.0049	0.0046	0.0021	0.0584	0.0218	0.0299	0.062	0.0137	0.0882	0.0012
3	rs11713667	143028766	0.91	0.406594937265203	0.9	0.195029827813683	1.99914707136837	0.0384593419743083	0.0226	0.0184	0.0322	0.0027	0.1532	0.0031	0.0046	0.0529	0.0011	0.1027	0.1355	0.0238	0.0015	0.1373	0.0136	0.0034	0.0047	0.0048	0.0019	0.0589	0.0216	0.0298	0.0618	0.0134	0.0886	0.0012
3	rs80230507	143028789	0.91	0.406594937265203	0.9	0.195029827813683	1.99792606467839	0.038894318141909	0.0225	0.0184	0.0322	0.0027	0.1533	0.0031	0.0046	0.0529	0.0011	0.1028	0.1355	0.0238	0.0015	0.1373	0.0136	0.0034	0.0047	0.0048	0.0019	0.0589	0.0216	0.0298	0.0618	0.0134	0.0887	0.0012
3	rs74448435	143031747	0.91	0.406594937265203	0.9	0.195029827813683	2.10010976731297	0.0463271606423536	0.0224	0.0184	0.0319	0.0026	0.1537	0.003	0.0045	0.0529	0.0011	0.1028	0.1358	0.0236	0.0015	0.1379	0.0136	0.0033	0.0046	0.005	0.0018	0.0592	0.0208	0.0298	0.0617	0.0132	0.0892	0.0013
3	rs73868774	143032574	0.91	0.406594937265203	0.9	0.195029827813683	2.09311738750252	0.0406562476859755	0.0223	0.0183	0.0318	0.0025	0.1539	0.003	0.0045	0.0529	0.0011	0.1027	0.1359	0.0236	0.0015	0.138	0.0136	0.0032	0.0046	0.005	0.0018	0.0592	0.0208	0.0298	0.0617	0.0131	0.0893	0.0014
3	rs58357314	143033562	0.91	0.406594937265203	0.9	0.195029827813683	2.06500052265867	0.0402678246936832	0.0222	0.0183	0.0318	0.0025	0.1541	0.0029	0.0044	0.0529	0.0011	0.1026	0.1359	0.0236	0.0015	0.138	0.0136	0.0032	0.0046	0.005	0.0017	0.0592	0.0208	0.0298	0.0617	0.0131	0.0895	0.0013
3	rs61619277	143034911	0.91	0.406594937265203	0.9	0.195029827813683	2.04483444973096	0.0476317850773616	0.0222	0.0183	0.0318	0.0025	0.1542	0.0029	0.0044	0.0529	0.001	0.1026	0.1358	0.0236	0.0015	0.1381	0.0137	0.0032	0.0046	0.0049	0.0017	0.0592	0.0208	0.0298	0.0617	0.0131	0.0896	0.0013
3	rs7632299	143056467	0.91	0.406594937265203	0.9	0.195029827813683	2.00081248259889	0.0232756908926262	0.0219	0.018	0.0319	0.0023	0.1555	0.0028	0.0042	0.053	0.001	0.1025	0.1347	0.0233	0.0015	0.1386	0.0137	0.003	0.0045	0.0048	0.0014	0.0595	0.0208	0.0301	0.0617	0.0131	0.0906	0.0013
3	rs6806677	143058663	0.91	0.406594937265203	0.9	0.195029827813683	1.96218456733404	0.0202837322743333	0.0219	0.018	0.0317	0.0023	0.1555	0.0028	0.0042	0.053	0.001	0.1025	0.1346	0.0233	0.0015	0.1386	0.0137	0.0029	0.0045	0.0048	0.0014	0.0596	0.0208	0.0301	0.0618	0.0131	0.0907	0.0013
3	rs6790128	143062939	0.91	0.406594937265203	0.9	0.195029827813683	1.95490806178665	0.0193306592881804	0.0219	0.018	0.0317	0.0023	0.1556	0.0028	0.0041	0.053	9e-04	0.1025	0.1346	0.0233	0.0015	0.1387	0.0138	0.0029	0.0045	0.0048	0.0014	0.0596	0.0208	0.0301	0.0617	0.0131	0.0908	0.0012
3	rs16853475	143074614	0.92	0.368072033098782	0.9	0.195029827813683	1.90739680587466	0.0208499575847958	0.022	0.0173	0.0314	0.0021	0.1569	0.0026	0.0039	0.0529	8e-04	0.1023	0.1344	0.0238	0.0014	0.1387	0.0137	0.0026	0.0044	0.0045	0.0011	0.0605	0.0206	0.0309	0.0611	0.0133	0.0912	0.0012
3	rs62276801	143086299	0.92	0.368072033098782	0.9	0.195029827813683	1.91319099516779	0.0185534930673427	0.022	0.0172	0.0314	0.0021	0.1572	0.0026	0.0038	0.0529	8e-04	0.1023	0.1344	0.0239	0.0014	0.1387	0.0136	0.0025	0.0043	0.0044	0.0011	0.0606	0.0205	0.0311	0.061	0.0134	0.0912	0.0012
3	rs4839630	143087524	0.92	0.368072033098782	0.91	0.170469891558667	1.89179324338979	0.0193306592881804	0.022	0.0171	0.0313	0.002	0.1574	0.0026	0.0038	0.0529	8e-04	0.1022	0.1343	0.0239	0.0014	0.1387	0.0136	0.0025	0.0043	0.0044	0.0011	0.0607	0.0205	0.0312	0.0609	0.0134	0.0913	0.0012
3	rs11915761	143098461	0.92	0.368072033098782	0.9	0.195029827813683	1.84384125705383	0.0185150433574703	0.0221	0.0169	0.0312	0.002	0.1581	0.0026	0.0036	0.0527	7e-04	0.1022	0.1339	0.0241	0.0013	0.1388	0.0136	0.0023	0.0042	0.0044	0.001	0.0607	0.0205	0.0313	0.0611	0.0136	0.0916	0.0012
3	rs9853829	143105161	0.92	0.368072033098782	0.9	0.195029827813683	1.83326657592829	0.0146621880890047	0.0221	0.0168	0.0312	0.0019	0.1583	0.0026	0.0036	0.0527	7e-04	0.1022	0.1338	0.0241	0.0013	0.1387	0.0137	0.0023	0.0042	0.0043	0.001	0.0607	0.0205	0.0314	0.0613	0.0136	0.0917	0.0011
3	rs10935491	143106759	0.92	0.368072033098782	0.9	0.195029827813683	1.8301413425792	0.0149374574516289	0.0221	0.0168	0.0312	0.0019	0.1582	0.0026	0.0036	0.0527	7e-04	0.1022	0.1338	0.0242	0.0013	0.1387	0.0137	0.0023	0.0042	0.0043	0.001	0.0607	0.0205	0.0314	0.0613	0.0136	0.0917	0.0011
3	rs77955595	143106938	0.92	0.368072033098782	0.9	0.195029827813683	1.82960269458989	0.0147651151954679	0.0221	0.0168	0.0312	0.0019	0.1582	0.0026	0.0036	0.0527	7e-04	0.1022	0.1338	0.0242	0.0013	0.1387	0.0137	0.0023	0.0042	0.0043	0.001	0.0607	0.0205	0.0314	0.0613	0.0136	0.0917	0.0011
3	rs6440169	143106999	0.92	0.368072033098782	0.91	0.170469891558667	1.83607006722823	0.0148339325755074	0.0221	0.0168	0.0312	0.0019	0.1582	0.0025	0.0036	0.0528	7e-04	0.1023	0.1338	0.0242	0.0013	0.1387	0.0136	0.0023	0.0042	0.0043	0.001	0.0608	0.0205	0.0314	0.0613	0.0136	0.0917	0.0011
3	rs76679118	143109266	0.92	0.368072033098782	0.91	0.170469891558667	1.83175761368548	0.0185534930673427	0.0221	0.0168	0.0312	0.0019	0.1582	0.0025	0.0036	0.0528	7e-04	0.1023	0.1338	0.0242	0.0013	0.1387	0.0136	0.0023	0.0042	0.0043	0.001	0.0608	0.0205	0.0314	0.0613	0.0136	0.0917	0.0011
3	rs77575704	143139545	0.92	0.368072033098782	0.91	0.170469891558667	1.58705647194454	0.014389471215518	0.0221	0.0166	0.0307	0.0019	0.1586	0.0025	0.0034	0.0532	8e-04	0.1023	0.1337	0.0244	0.0014	0.1387	0.0138	0.0023	0.0042	0.0042	0.001	0.0603	0.0205	0.0318	0.0609	0.0134	0.0921	0.0012
3	rs56078024	143145672	0.92	0.368072033098782	0.91	0.170469891558667	1.23278474343617	0.0164243360744182	0.0222	0.0163	0.03	0.0017	0.1592	0.0024	0.0033	0.0538	8e-04	0.1021	0.1338	0.0244	0.0015	0.138	0.014	0.0023	0.0041	0.004	0.0011	0.0596	0.0206	0.0322	0.0613	0.0131	0.0929	0.0012
3	rs4839594	143155955	0.92	0.368072033098782	0.91	0.170469891558667	0.847439418732787	0.022805792204926	0.0221	0.0159	0.0286	0.0015	0.1605	0.0022	0.0029	0.0546	9e-04	0.1029	0.1331	0.0248	0.0016	0.1371	0.0141	0.0022	0.004	0.0037	0.0011	0.0584	0.0209	0.0329	0.0618	0.0125	0.0943	0.0012
3	rs13093275	143157268	0.92	0.368072033098782	0.91	0.170469891558667	0.836257147809233	0.0229334913064916	0.0221	0.0159	0.0286	0.0015	0.1606	0.0022	0.0029	0.0546	0.001	0.1029	0.1331	0.0248	0.0017	0.137	0.0141	0.0022	0.004	0.0037	0.0011	0.0584	0.0209	0.0328	0.0619	0.0125	0.0944	0.0012
3	rs12636237	143157753	0.92	0.368072033098782	0.91	0.170469891558667	0.831166391835149	0.0227208493050022	0.0221	0.0159	0.0286	0.0015	0.1606	0.0022	0.0029	0.0546	0.001	0.1029	0.1332	0.0248	0.0017	0.137	0.014	0.0022	0.004	0.0037	0.0011	0.0584	0.0209	0.0328	0.0619	0.0125	0.0944	0.0012
3	rs55906926	143159873	0.92	0.368072033098782	0.91	0.170469891558667	0.814162264170914	0.0223404879041468	0.0221	0.0158	0.0285	0.0015	0.1605	0.0022	0.0029	0.0546	0.001	0.1029	0.1336	0.0248	0.0017	0.1369	0.0141	0.0022	0.004	0.0037	0.0011	0.0583	0.0209	0.0328	0.0619	0.0125	0.0944	0.0013
3	rs11923950	143160538	0.92	0.368072033098782	0.91	0.170469891558667	0.806853826624892	0.022636058365174	0.0221	0.0158	0.0285	0.0014	0.1605	0.0022	0.0029	0.0546	0.001	0.1029	0.1337	0.0248	0.0017	0.1368	0.0141	0.0022	0.004	0.0037	0.0011	0.0583	0.0209	0.0329	0.0619	0.0125	0.0944	0.0013
3	rs10222419	143162091	0.92	0.368072033098782	0.91	0.170469891558667	0.699809068252179	0.0287914154135492	0.0221	0.0157	0.0281	0.0014	0.1608	0.0021	0.0028	0.0546	0.001	0.103	0.1341	0.0247	0.0017	0.1368	0.0141	0.0022	0.0039	0.0037	0.0011	0.0575	0.0208	0.0333	0.0622	0.0125	0.0945	0.0013
3	rs4839595	143163169	0.92	0.368072033098782	0.91	0.170469891558667	0.591124352001982	0.0290292214773337	0.0221	0.0156	0.0278	0.0015	0.1611	0.0021	0.0028	0.0545	0.001	0.1032	0.1345	0.0247	0.0017	0.1363	0.0142	0.0023	0.0039	0.0037	0.0011	0.057	0.0208	0.0335	0.0624	0.0124	0.0946	0.0012
3	rs67392581	143166869	0.92	0.368072033098782	0.91	0.170469891558667	0.428320017896191	0.0283185502207691	0.0221	0.0149	0.0268	0.0017	0.1662	0.0024	0.0027	0.0507	0.001	0.1022	0.1354	0.0251	0.0017	0.1374	0.0141	0.0027	0.0041	0.0031	9e-04	0.0552	0.0207	0.0345	0.0619	0.0119	0.0959	0.001
3	rs78071563	143172047	0.92	0.368072033098782	0.91	0.170469891558667	0.391436243088919	0.0292201243966722	0.022	0.0146	0.026	0.0017	0.1666	0.0026	0.0025	0.0507	0.001	0.1019	0.1359	0.0253	0.0016	0.1382	0.014	0.0028	0.0042	0.003	8e-04	0.0545	0.0205	0.0347	0.0621	0.0118	0.0962	9e-04
3	rs73146708	143181650	0.92	0.368072033098782	0.91	0.170469891558667	0.391883507493051	0.0286965491729155	0.022	0.0146	0.026	0.0017	0.1667	0.0026	0.0025	0.0507	0.001	0.1018	0.1359	0.0253	0.0016	0.1382	0.014	0.0028	0.0043	0.003	8e-04	0.0544	0.0205	0.0348	0.0621	0.0118	0.0961	8e-04
3	rs73008858	143188899	0.92	0.368072033098782	0.91	0.170469891558667	0.390486662700519	0.0284128298896512	0.022	0.0146	0.0259	0.0017	0.1667	0.0026	0.0025	0.0507	0.001	0.1018	0.1359	0.0254	0.0016	0.1383	0.014	0.0028	0.0043	0.003	8e-04	0.0544	0.0205	0.0348	0.0621	0.0118	0.0961	8e-04
3	rs35312258	143193111	0.92	0.368072033098782	0.91	0.170469891558667	0.386866663797122	0.0286018294494998	0.022	0.0146	0.0259	0.0017	0.1667	0.0026	0.0025	0.0508	0.001	0.1018	0.1358	0.0254	0.0016	0.1384	0.014	0.0028	0.0042	0.003	8e-04	0.0544	0.0205	0.0348	0.0621	0.0118	0.0961	8e-04
3	rs838633	143196094	0.92	0.368072033098782	0.91	0.170469891558667	0.382324241521848	0.0283656717039014	0.022	0.0146	0.0259	0.0017	0.1666	0.0026	0.0025	0.0508	0.001	0.1018	0.1358	0.0254	0.0017	0.1385	0.014	0.0028	0.0042	0.003	8e-04	0.0543	0.0205	0.0348	0.0621	0.0118	0.0962	8e-04
3	rs10084731	143197159	0.92	0.368072033098782	0.91	0.170469891558667	0.382213790485039	0.0280365926626037	0.022	0.0146	0.0259	0.0017	0.1666	0.0026	0.0025	0.0508	0.001	0.1017	0.1358	0.0254	0.0017	0.1385	0.014	0.0028	0.0042	0.003	8e-04	0.0544	0.0205	0.0348	0.0621	0.0118	0.0962	8e-04
3	rs111710220	143198707	0.92	0.368072033098782	0.91	0.170469891558667	0.377863933570507	0.0280365926626037	0.022	0.0146	0.0258	0.0017	0.1666	0.0026	0.0024	0.0509	0.001	0.1017	0.1357	0.0254	0.0017	0.1386	0.014	0.0028	0.0042	0.003	8e-04	0.0543	0.0205	0.0348	0.0621	0.0118	0.0962	8e-04
3	rs838636	143198802	0.92	0.368072033098782	0.91	0.170469891558667	0.378028655963629	0.0278961102155838	0.022	0.0146	0.0258	0.0017	0.1666	0.0026	0.0024	0.0509	0.001	0.1017	0.1357	0.0254	0.0017	0.1386	0.014	0.0028	0.0042	0.003	8e-04	0.0543	0.0205	0.0348	0.0621	0.0118	0.0962	8e-04
3	rs838640	143200689	0.92	0.368072033098782	0.91	0.170469891558667	0.370271869711065	0.0280834937104366	0.022	0.0145	0.0258	0.0017	0.1666	0.0026	0.0024	0.0509	0.001	0.1017	0.1357	0.0254	0.0017	0.1385	0.0141	0.0029	0.0042	0.003	8e-04	0.0543	0.0205	0.0348	0.0621	0.0118	0.0961	8e-04
3	rs78245139	143205236	0.92	0.368072033098782	0.91	0.170469891558667	0.347915966837923	0.0210131208452679	0.022	0.0145	0.0254	0.0018	0.1669	0.0028	0.0025	0.0508	0.0011	0.1013	0.1352	0.0255	0.0017	0.1381	0.0143	0.0032	0.0045	0.0029	8e-04	0.0541	0.0206	0.0354	0.0622	0.0118	0.096	8e-04
3	rs1404568	143210189	0.92	0.368072033098782	0.91	0.170469891558667	0.341943282665469	0.0206063657619705	0.022	0.0145	0.0253	0.0019	0.167	0.0029	0.0025	0.0507	0.0011	0.1012	0.1351	0.0256	0.0017	0.138	0.0144	0.0032	0.0045	0.0029	8e-04	0.054	0.0207	0.0354	0.0622	0.0118	0.096	9e-04
3	rs114330362	143217635	0.92	0.368072033098782	0.91	0.170469891558667	0.332724699929036	0.0177166181015904	0.0221	0.0145	0.0248	0.002	0.1676	0.0031	0.0026	0.0501	0.0011	0.1011	0.1347	0.0258	0.0016	0.1375	0.0145	0.0035	0.0047	0.0029	8e-04	0.0538	0.0208	0.036	0.0622	0.0117	0.0956	9e-04
3	rs17578663	143222107	0.92	0.368072033098782	0.91	0.170469891558667	0.353888992962158	0.015672154040168	0.0221	0.0145	0.0245	0.0022	0.1679	0.0032	0.0026	0.0497	0.0012	0.1011	0.1343	0.026	0.0016	0.1376	0.0147	0.0037	0.0049	0.0029	8e-04	0.0537	0.0208	0.0362	0.0622	0.0112	0.0954	0.001
3	rs9827011	143225398	0.92	0.368072033098782	0.91	0.170469891558667	0.364912506946837	0.0155308614229182	0.0221	0.0145	0.0244	0.0022	0.1681	0.0033	0.0026	0.0495	0.0012	0.1012	0.1341	0.0261	0.0016	0.1377	0.0147	0.0038	0.0049	0.0029	9e-04	0.0535	0.0209	0.0364	0.0622	0.011	0.0953	0.001
3	rs79803693	143227302	0.92	0.368072033098782	0.91	0.170469891558667	0.363565452967196	0.0159566419469224	0.0221	0.0145	0.0244	0.0022	0.1681	0.0033	0.0026	0.0495	0.0012	0.1012	0.1341	0.0261	0.0016	0.1376	0.0147	0.0038	0.0049	0.0029	9e-04	0.0535	0.0209	0.0364	0.0623	0.011	0.0953	0.001
3	rs6440177	143227959	0.92	0.368072033098782	0.91	0.170469891558667	0.363027345763188	0.0164968815994975	0.0221	0.0145	0.0244	0.0022	0.1681	0.0033	0.0026	0.0495	0.0012	0.1011	0.1341	0.0261	0.0016	0.1376	0.0147	0.0038	0.0049	0.0029	9e-04	0.0535	0.0209	0.0364	0.0623	0.011	0.0953	0.001
3	rs79110283	143230582	0.92	0.368072033098782	0.91	0.170469891558667	0.362274681765197	0.0153551385752214	0.0221	0.0145	0.0244	0.0022	0.1681	0.0033	0.0026	0.0495	0.0012	0.1012	0.1341	0.0262	0.0016	0.1376	0.0147	0.0038	0.0049	0.0029	9e-04	0.0535	0.0209	0.0365	0.0623	0.011	0.0953	0.001
3	rs9872790	143238874	0.92	0.368072033098782	0.91	0.170469891558667	0.390486662700519	0.0142878612642874	0.0221	0.0145	0.0247	0.0023	0.1681	0.0034	0.0027	0.0491	0.0013	0.1018	0.1337	0.0262	0.0016	0.1369	0.0148	0.0039	0.005	0.0029	9e-04	0.0534	0.0209	0.0365	0.0623	0.0108	0.0954	0.0011
3	rs79533097	143241470	0.92	0.368072033098782	0.91	0.170469891558667	0.394011534068476	0.013096657248813	0.0221	0.0146	0.0249	0.0023	0.1681	0.0034	0.0028	0.0491	0.0013	0.1019	0.1335	0.0262	0.0016	0.1366	0.0148	0.0039	0.005	0.0029	9e-04	0.0534	0.0208	0.0366	0.0623	0.0108	0.0954	0.0011
3	rs12489418	143241871	0.92	0.368072033098782	0.91	0.170469891558667	0.395639465160956	0.0134223313752947	0.0221	0.0146	0.0249	0.0023	0.1681	0.0034	0.0028	0.0491	0.0013	0.1019	0.1335	0.0262	0.0016	0.1366	0.0148	0.0039	0.005	0.0029	9e-04	0.0534	0.0208	0.0366	0.0623	0.0108	0.0954	0.0011
3	rs1837611	143242888	0.92	0.368072033098782	0.91	0.170469891558667	0.392890795170031	0.0125205871691302	0.0221	0.0146	0.0249	0.0023	0.1681	0.0034	0.0028	0.0491	0.0013	0.1019	0.1335	0.0262	0.0016	0.1366	0.0148	0.0039	0.005	0.0028	9e-04	0.0534	0.0207	0.0366	0.0623	0.0108	0.0954	0.0011
3	rs2165358	143246080	0.92	0.368072033098782	0.91	0.170469891558667	0.389872849217296	0.0117728401288292	0.022	0.0145	0.0249	0.0023	0.168	0.0034	0.0028	0.0491	0.0013	0.1018	0.1335	0.0262	0.0016	0.1365	0.0148	0.0039	0.005	0.0028	9e-04	0.0534	0.0207	0.0366	0.0623	0.0108	0.0954	0.0011
3	rs72999706	143249795	0.92	0.368072033098782	0.91	0.170469891558667	0.358951083801305	0.00371271820601335	0.0214	0.0145	0.0227	0.0031	0.1693	0.0052	0.004	0.0484	0.0015	0.0954	0.1313	0.0262	0.0019	0.1349	0.0154	0.0058	0.0059	0.0024	0.0013	0.0558	0.0213	0.0381	0.062	0.0122	0.0945	0.0012
3	rs1371924	143250070	0.92	0.368072033098782	0.91	0.170469891558667	0.38708894052054	0.00294221606412984	0.0214	0.0145	0.0224	0.0032	0.1695	0.0055	0.0042	0.0483	0.0015	0.0945	0.131	0.0262	0.0019	0.1347	0.0155	0.006	0.006	0.0023	0.0013	0.0561	0.0214	0.0383	0.062	0.0123	0.0943	0.0012
3	rs11922063	143255258	0.92	0.368072033098782	0.92	0.14824156235026	0.386477835029968	0.00306136355636739	0.0213	0.0145	0.0223	0.0032	0.1696	0.0056	0.0042	0.0483	0.0015	0.0942	0.1309	0.0262	0.0019	0.1347	0.0155	0.006	0.0061	0.0023	0.0013	0.0563	0.0215	0.0384	0.062	0.0124	0.0942	0.0012
3	rs78057206	143260054	0.92	0.368072033098782	0.92	0.14824156235026	0.380448776388203	0.00337056561168834	0.0213	0.0145	0.0222	0.0033	0.1697	0.0056	0.0043	0.0483	0.0015	0.0939	0.1309	0.0263	0.0019	0.1346	0.0156	0.0061	0.0061	0.0023	0.0013	0.0564	0.0216	0.0385	0.062	0.0125	0.0942	0.0012
3	rs115673955	143260439	0.92	0.368072033098782	0.92	0.14824156235026	0.380503870306093	0.00341834578833515	0.0213	0.0145	0.0221	0.0033	0.1697	0.0056	0.0043	0.0483	0.0015	0.0939	0.1309	0.0263	0.0019	0.1346	0.0156	0.0061	0.0061	0.0023	0.0013	0.0564	0.0216	0.0385	0.062	0.0125	0.0942	0.0012
3	rs112256333	143261483	0.92	0.368072033098782	0.92	0.14824156235026	0.378907791771943	0.00351500402380244	0.0213	0.0145	0.0221	0.0033	0.1697	0.0056	0.0043	0.0482	0.0015	0.0938	0.1309	0.0263	0.0019	0.1346	0.0156	0.0061	0.0061	0.0023	0.0013	0.0564	0.0216	0.0385	0.062	0.0125	0.0942	0.0012
3	rs13071089	143266553	0.92	0.368072033098782	0.92	0.14824156235026	0.38564529710334	0.00393353821229958	0.0213	0.0144	0.0219	0.0034	0.1697	0.0057	0.0043	0.0482	0.0015	0.0936	0.1308	0.0262	0.0019	0.1346	0.0156	0.0061	0.0062	0.0022	0.0013	0.0566	0.0217	0.0386	0.0621	0.0125	0.0941	0.0012
3	rs35147096	143266647	0.92	0.368072033098782	0.92	0.14824156235026	0.384315127824305	0.00391630693271097	0.0213	0.0144	0.0219	0.0034	0.1697	0.0057	0.0043	0.0482	0.0015	0.0936	0.1308	0.0262	0.0019	0.1346	0.0156	0.0061	0.0062	0.0022	0.0013	0.0566	0.0217	0.0386	0.0621	0.0125	0.0941	0.0012
3	rs72999736	143266918	0.92	0.368072033098782	0.92	0.14824156235026	0.381827339362784	0.00395081037694735	0.0213	0.0144	0.0219	0.0034	0.1697	0.0057	0.0043	0.0482	0.0015	0.0936	0.1308	0.0262	0.0019	0.1346	0.0156	0.0061	0.0062	0.0022	0.0013	0.0566	0.0217	0.0386	0.0621	0.0125	0.0941	0.0012
3	rs77003891	143271396	0.92	0.368072033098782	0.92	0.14824156235026	0.378138491170401	0.00398547738680075	0.0213	0.0144	0.0219	0.0034	0.1697	0.0057	0.0043	0.0482	0.0015	0.0936	0.1308	0.0262	0.0019	0.1345	0.0156	0.0061	0.0062	0.0022	0.0013	0.0565	0.0217	0.0386	0.0621	0.0125	0.0941	0.0012
3	rs75156617	143275027	0.92	0.368072033098782	0.92	0.14824156235026	0.378028655963629	0.00407286083725782	0.0212	0.0144	0.0219	0.0034	0.1698	0.0057	0.0043	0.0482	0.0015	0.0935	0.1308	0.0262	0.0019	0.1345	0.0156	0.0061	0.0062	0.0022	0.0013	0.0565	0.0217	0.0386	0.0621	0.0125	0.0941	0.0012
3	rs6788550	143280692	0.92	0.368072033098782	0.92	0.14824156235026	0.377424852321892	0.00456243222801449	0.0212	0.0143	0.0219	0.0035	0.1698	0.0057	0.0044	0.0482	0.0015	0.0935	0.1308	0.0262	0.0019	0.1345	0.0156	0.0061	0.0062	0.0022	0.0013	0.0565	0.0217	0.0386	0.0621	0.0125	0.0941	0.0012
3	rs9831949	143286227	0.92	0.368072033098782	0.92	0.14824156235026	0.369674413191336	0.004770465624889	0.0212	0.0143	0.0219	0.0035	0.1698	0.0058	0.0044	0.0482	0.0015	0.0935	0.1308	0.0262	0.0019	0.1345	0.0156	0.0062	0.0062	0.0022	0.0013	0.0565	0.0217	0.0386	0.0621	0.0125	0.0941	0.0012
3	rs12639092	143288587	0.92	0.368072033098782	0.92	0.14824156235026	0.360450117488323	0.00534277386279771	0.0212	0.0144	0.0219	0.0035	0.1698	0.0058	0.0044	0.0482	0.0015	0.0934	0.1307	0.0262	0.0019	0.1343	0.0157	0.0062	0.0063	0.0022	0.0013	0.0564	0.0217	0.0386	0.0621	0.0125	0.094	0.0013
3	rs1550510	143291032	0.92	0.368072033098782	0.92	0.14824156235026	0.340276363846252	0.00682064294683829	0.0212	0.0144	0.0219	0.0036	0.17	0.0059	0.0045	0.0481	0.0015	0.0934	0.1304	0.0263	0.0019	0.1341	0.0157	0.0062	0.0063	0.0023	0.0014	0.0563	0.0217	0.0386	0.0621	0.0127	0.0939	0.0013
3	rs76110433	143292904	0.92	0.368072033098782	0.92	0.14824156235026	0.334372319441713	0.00627727001482072	0.0211	0.0144	0.0219	0.0036	0.1701	0.0059	0.0045	0.0481	0.0014	0.0933	0.1303	0.0264	0.002	0.1339	0.0158	0.0063	0.0064	0.0023	0.0014	0.0563	0.0217	0.0386	0.0621	0.0127	0.0939	0.0013
3	rs116726862	143301064	0.92	0.368072033098782	0.92	0.14824156235026	0.31944483212508	0.00770486185456981	0.021	0.0145	0.0219	0.0038	0.1702	0.0061	0.0046	0.048	0.0014	0.0933	0.1299	0.0265	0.002	0.1336	0.0159	0.0064	0.0065	0.0023	0.0014	0.0562	0.0217	0.0387	0.062	0.0129	0.0936	0.0013
3	rs6771387	143308788	0.92	0.368072033098782	0.92	0.14824156235026	0.311146053964817	0.00872416374101251	0.0209	0.0145	0.022	0.0038	0.1703	0.0061	0.0046	0.0479	0.0014	0.0932	0.1297	0.0266	0.0021	0.1335	0.0159	0.0064	0.0066	0.0023	0.0015	0.0561	0.0217	0.0387	0.062	0.013	0.0935	0.0013
3	rs894014	143317184	0.92	0.368072033098782	0.92	0.14824156235026	0.310501004213114	0.0100339926587391	0.0209	0.0145	0.0219	0.0039	0.1703	0.0062	0.0047	0.0479	0.0014	0.0932	0.1296	0.0266	0.0021	0.1333	0.016	0.0065	0.0067	0.0022	0.0015	0.056	0.0217	0.0388	0.062	0.013	0.0934	0.0013
3	rs57212657	143323042	0.92	0.368072033098782	0.93	0.128223312274834	0.317986765658352	0.0132915793851038	0.0208	0.0145	0.0218	0.004	0.1702	0.0063	0.0048	0.0479	0.0013	0.0933	0.1294	0.0267	0.0022	0.1331	0.0161	0.0066	0.0068	0.0021	0.0015	0.056	0.0218	0.0389	0.0619	0.0131	0.0932	0.0012
3	rs12636395	143328152	0.92	0.368072033098782	0.93	0.128223312274834	0.332107935169347	0.0160281599278146	0.0208	0.0145	0.0218	0.004	0.1704	0.0064	0.0048	0.0479	0.0013	0.0932	0.1293	0.0267	0.0021	0.1332	0.0161	0.0066	0.0068	0.0021	0.0015	0.056	0.0218	0.0389	0.0619	0.0131	0.0932	0.0012
3	rs62269843	143335127	0.92	0.368072033098782	0.93	0.128223312274834	0.354048283013864	0.0192522432550714	0.0208	0.0145	0.0218	0.004	0.1706	0.0064	0.0048	0.0477	0.0013	0.0933	0.1289	0.0267	0.0021	0.1331	0.0162	0.0066	0.007	0.002	0.0016	0.0559	0.0218	0.0389	0.0619	0.013	0.0933	0.0012
3	rs1880662	143336797	0.92	0.368072033098782	0.93	0.128223312274834	0.353782820097494	0.0190179268182623	0.0208	0.0145	0.0218	0.004	0.1706	0.0064	0.0048	0.0477	0.0013	0.0933	0.1289	0.0266	0.0021	0.1331	0.0162	0.0066	0.007	0.002	0.0016	0.0559	0.0218	0.0389	0.0619	0.013	0.0933	0.0012
3	rs79217564	143346504	0.92	0.368072033098782	0.93	0.128223312274834	0.353676663636258	0.0220049780229066	0.0208	0.0145	0.0217	0.004	0.1706	0.0064	0.0048	0.0477	0.0013	0.0934	0.1288	0.0266	0.0021	0.1331	0.0162	0.0066	0.007	0.002	0.0016	0.0559	0.0218	0.0389	0.0619	0.013	0.0933	0.0012
3	rs55948152	143351190	0.92	0.368072033098782	0.93	0.128223312274834	0.351874514277081	0.022466932682521	0.0208	0.0145	0.0217	0.004	0.1706	0.0065	0.0048	0.0477	0.0013	0.0934	0.1288	0.0267	0.0022	0.1331	0.0162	0.0066	0.007	0.002	0.0016	0.0559	0.0218	0.0389	0.0619	0.013	0.0933	0.0012
3	rs7632272	143354316	0.92	0.368072033098782	0.93	0.128223312274834	0.340848890848325	0.0339755053583509	0.0208	0.0145	0.0214	0.0041	0.1706	0.0066	0.0049	0.0478	0.0013	0.0937	0.1285	0.0267	0.0022	0.1328	0.0163	0.0067	0.007	0.002	0.0016	0.0558	0.0219	0.0389	0.0619	0.0128	0.0933	0.0012
3	rs13076528	143354901	0.92	0.368072033098782	0.93	0.128223312274834	0.258539709041249	0.0285545245579515	0.0207	0.0144	0.0214	0.0044	0.1701	0.0069	0.0051	0.0483	0.0014	0.093	0.1276	0.0274	0.0024	0.1309	0.0167	0.0067	0.0074	0.002	0.0017	0.0546	0.0225	0.0392	0.0616	0.0133	0.0938	0.0014
3	rs9862274	143355137	0.93	0.332112317682009	0.93	0.128223312274834	0.216292873136429	0.0351637452472248	0.0206	0.0144	0.0214	0.0046	0.1696	0.0073	0.0054	0.0489	0.0014	0.0927	0.126	0.0278	0.0026	0.1299	0.017	0.0068	0.0076	0.0021	0.0018	0.054	0.0228	0.0394	0.0614	0.0137	0.0942	0.0015
3	rs35443555	143359156	0.94	0.298643641979994	0.93	0.128223312274834	0.291047199179878	0.179466921138837	0.0215	0.0137	0.0206	0.0055	0.1662	0.0092	0.0066	0.0531	0.0016	0.0904	0.1168	0.0307	0.0031	0.1239	0.0189	0.0077	0.0088	0.0023	0.0023	0.0514	0.0244	0.0424	0.0594	0.0162	0.0963	0.0018
3	rs12629688	143360203	0.94	0.298643641979994	0.93	0.128223312274834	0.29867083750123	0.177857822252424	0.0215	0.0137	0.0206	0.0055	0.166	0.0092	0.0066	0.0531	0.0016	0.0907	0.1167	0.0307	0.0031	0.1236	0.019	0.0077	0.0088	0.0023	0.0023	0.0514	0.0243	0.0424	0.0595	0.0162	0.0964	0.0018
3	rs9856801	143361040	0.94	0.298643641979994	0.93	0.128223312274834	0.299156875436743	0.17976918329865	0.0215	0.0138	0.0206	0.0055	0.1657	0.0092	0.0066	0.0531	0.0016	0.0908	0.1167	0.0307	0.0031	0.1236	0.019	0.0077	0.0088	0.0023	0.0023	0.0513	0.0243	0.0424	0.0595	0.0162	0.0965	0.0018
3	rs77456182	143361772	0.94	0.298643641979994	0.93	0.128223312274834	0.301984168894269	0.17997078875918	0.0215	0.0138	0.0206	0.0055	0.1657	0.0092	0.0066	0.053	0.0016	0.0909	0.1166	0.0307	0.0031	0.1235	0.0189	0.0077	0.0088	0.0023	0.0023	0.0513	0.0243	0.0424	0.0596	0.0162	0.0966	0.0018
3	rs12152544	143367794	0.94	0.298643641979994	0.93	0.128223312274834	0.331697089868161	0.185239708348714	0.0215	0.0139	0.0205	0.0055	0.1646	0.0093	0.0067	0.0527	0.0016	0.0916	0.1163	0.0309	0.0031	0.1235	0.0189	0.0077	0.0088	0.0022	0.0023	0.0512	0.0243	0.0426	0.0598	0.0163	0.0971	0.0019
3	rs1242073	143369778	0.94	0.298643641979994	0.93	0.128223312274834	0.349865962299942	0.196139671571806	0.0215	0.014	0.0205	0.0056	0.1643	0.0093	0.0067	0.0526	0.0016	0.0917	0.1162	0.0309	0.0031	0.1235	0.0189	0.0078	0.0088	0.0022	0.0023	0.0512	0.0243	0.0426	0.0599	0.0163	0.0973	0.0019
3	rs1242071	143370647	0.94	0.298643641979994	0.93	0.128223312274834	0.345971600194898	0.193136622072349	0.0215	0.014	0.0205	0.0055	0.1643	0.0093	0.0067	0.0526	0.0016	0.0917	0.1162	0.0309	0.0031	0.1235	0.0189	0.0078	0.0088	0.0022	0.0023	0.0512	0.0243	0.0426	0.0599	0.0164	0.0973	0.0019
3	rs1242069	143371201	0.94	0.298643641979994	0.93	0.128223312274834	0.345027728812259	0.192620440772348	0.0215	0.0139	0.0205	0.0055	0.1643	0.0093	0.0067	0.0526	0.0016	0.0917	0.1163	0.0309	0.0031	0.1235	0.0189	0.0078	0.0088	0.0022	0.0023	0.0512	0.0243	0.0426	0.0599	0.0164	0.0973	0.0019
3	rs1900650	143387505	0.94	0.298643641979994	0.93	0.128223312274834	0.395976700898485	0.219419599078099	0.0215	0.0139	0.0205	0.0056	0.1642	0.0094	0.0067	0.0528	0.0016	0.0915	0.1162	0.031	0.0031	0.123	0.019	0.0078	0.0089	0.0022	0.0024	0.0512	0.0244	0.0427	0.0598	0.0165	0.0974	0.0019
3	rs1447738	143387743	0.94	0.298643641979994	0.93	0.128223312274834	0.395695661062557	0.220282308031626	0.0216	0.0139	0.0205	0.0056	0.1642	0.0094	0.0067	0.0528	0.0016	0.0915	0.1162	0.031	0.0031	0.123	0.019	0.0078	0.0089	0.0022	0.0024	0.0511	0.0244	0.0427	0.0598	0.0165	0.0974	0.0019
3	rs151239349	143389272	0.94	0.298643641979994	0.93	0.128223312274834	0.39440417310993	0.220606109694163	0.0216	0.0139	0.0205	0.0056	0.1642	0.0094	0.0067	0.0528	0.0016	0.0915	0.1162	0.031	0.0031	0.123	0.019	0.0078	0.0089	0.0022	0.0024	0.0512	0.0244	0.0427	0.0598	0.0165	0.0974	0.0019
3	rs10935499	143391316	0.94	0.298643641979994	0.93	0.128223312274834	0.403943366964282	0.23072049778309	0.0216	0.0139	0.0205	0.0056	0.1642	0.0094	0.0068	0.0528	0.0016	0.0915	0.1161	0.0311	0.0031	0.1229	0.019	0.0078	0.0089	0.0022	0.0024	0.0512	0.0243	0.0426	0.0598	0.0165	0.0975	0.0019
3	rs10513216	143400873	0.94	0.298643641979994	0.93	0.128223312274834	0.628013417625097	0.302046984679206	0.0216	0.0137	0.0205	0.0057	0.1642	0.0096	0.007	0.0528	0.0016	0.0916	0.1155	0.0315	0.0031	0.1215	0.019	0.0078	0.0091	0.0023	0.0027	0.0511	0.0241	0.043	0.0593	0.0169	0.0979	0.0019
3	rs1868175	143405324	0.94	0.298643641979994	0.93	0.128223312274834	0.693338037461007	0.286561054103229	0.0217	0.0136	0.0205	0.0057	0.1643	0.0097	0.007	0.0528	0.0016	0.0917	0.1154	0.0316	0.0031	0.1211	0.019	0.0078	0.0091	0.0023	0.0028	0.0511	0.0241	0.0431	0.0592	0.017	0.098	0.0018
3	rs11712629	143410981	0.94	0.298643641979994	0.93	0.128223312274834	0.711791653606592	0.305627763977358	0.0217	0.0137	0.0206	0.0057	0.1643	0.0097	0.007	0.0528	0.0016	0.0917	0.1151	0.0316	0.0031	0.1208	0.019	0.0078	0.0091	0.0023	0.0028	0.0512	0.0241	0.0431	0.0592	0.017	0.0981	0.0018
3	rs77461384	143411876	0.94	0.298643641979994	0.93	0.128223312274834	0.70549320372257	0.296462660939529	0.0217	0.0137	0.0206	0.0057	0.1643	0.0097	0.007	0.0528	0.0016	0.0917	0.1151	0.0316	0.0031	0.1208	0.019	0.0078	0.0091	0.0023	0.0028	0.0512	0.0241	0.0431	0.0592	0.017	0.0981	0.0018
3	rs6774032	143419181	0.94	0.298643641979994	0.93	0.128223312274834	0.734294896215725	0.363307560459478	0.0218	0.0135	0.0206	0.0058	0.1637	0.0097	0.0071	0.0529	0.0016	0.0925	0.1154	0.0319	0.0032	0.1185	0.019	0.0079	0.0092	0.0024	0.0029	0.0508	0.0242	0.0433	0.059	0.0175	0.0986	0.0019
3	rs77691291	143419518	0.94	0.298643641979994	0.93	0.128223312274834	0.665776736252999	0.410653169499924	0.0218	0.0135	0.0204	0.0059	0.1629	0.0096	0.0071	0.0527	0.0016	0.0931	0.1157	0.0324	0.0032	0.117	0.0189	0.0079	0.0092	0.0024	0.003	0.0504	0.0243	0.0435	0.0593	0.0179	0.0993	0.0019
3	rs12494438	143420057	0.95	0.267590046340022	0.93	0.128223312274834	0.690771798869952	0.493101014118184	0.0218	0.0135	0.0202	0.0061	0.1626	0.0097	0.0072	0.0527	0.0017	0.094	0.1158	0.0329	0.0032	0.1146	0.0188	0.008	0.0091	0.0024	0.003	0.0496	0.0244	0.0436	0.0598	0.0185	0.0997	0.002
3	rs2800	143424822	0.95	0.267590046340022	0.93	0.128223312274834	0.790222410358536	0.520879712721564	0.0223	0.0135	0.02	0.0061	0.1616	0.0096	0.0072	0.0524	0.0018	0.0937	0.1161	0.0339	0.003	0.1126	0.0185	0.0079	0.0091	0.003	0.0032	0.0493	0.0247	0.044	0.0598	0.0192	0.1004	0.0026
3	rs73152889	143425979	0.95	0.267590046340022	0.93	0.128223312274834	0.771124479116154	0.487374268005868	0.0223	0.0135	0.02	0.0061	0.1617	0.0096	0.0072	0.0524	0.0018	0.0937	0.1161	0.0339	0.0031	0.1126	0.0185	0.0079	0.009	0.003	0.0032	0.0493	0.0247	0.0441	0.0596	0.0192	0.1004	0.0026
3	rs1124329	143427439	0.95	0.267590046340022	0.93	0.128223312274834	0.767053055056994	0.49146305020198	0.0223	0.0134	0.02	0.0061	0.1617	0.0096	0.0071	0.0524	0.0017	0.0937	0.116	0.0339	0.003	0.1126	0.0186	0.0078	0.009	0.003	0.0032	0.0493	0.0247	0.0441	0.0596	0.0193	0.1003	0.0026
3	rs9877770	143428774	0.95	0.267590046340022	0.93	0.128223312274834	0.723116675208917	0.450178624323977	0.0223	0.0135	0.0199	0.006	0.1618	0.0095	0.0071	0.0522	0.0017	0.0938	0.1159	0.0339	0.0031	0.1124	0.0187	0.0076	0.009	0.0031	0.0031	0.0493	0.0246	0.0441	0.0599	0.0193	0.1004	0.0026
3	rs17650337	143431325	0.95	0.267590046340022	0.94	0.110289943288055	0.799651942291048	0.425557653857515	0.0222	0.0135	0.0196	0.006	0.1624	0.0093	0.0069	0.0519	0.0017	0.0941	0.1157	0.0341	0.0031	0.112	0.019	0.007	0.009	0.0033	0.0031	0.0494	0.0244	0.0441	0.0606	0.0195	0.1005	0.0027
3	rs13058809	143438124	0.95	0.267590046340022	0.94	0.110289943288055	0.760772416120817	0.410653169499924	0.0222	0.0135	0.0196	0.0059	0.1629	0.009	0.0067	0.0518	0.0017	0.0942	0.1158	0.0341	0.0031	0.1118	0.0191	0.0068	0.009	0.0033	0.0031	0.0494	0.0244	0.0441	0.0607	0.0195	0.1005	0.0027
3	rs7620070	143439739	0.95	0.267590046340022	0.94	0.110289943288055	0.729784491077023	0.390495125114985	0.0222	0.0136	0.0196	0.0059	0.1636	0.0086	0.0063	0.0518	0.0017	0.0942	0.1158	0.0341	0.003	0.1117	0.0192	0.0068	0.009	0.0033	0.003	0.0494	0.0245	0.044	0.0608	0.0196	0.1005	0.0027
3	rs41465652	143440526	0.95	0.267590046340022	0.94	0.110289943288055	0.725960297859893	0.364188095546799	0.0222	0.0135	0.0195	0.0059	0.1643	0.0082	0.006	0.0516	0.0017	0.0941	0.1155	0.0342	0.003	0.1117	0.0193	0.0068	0.009	0.0033	0.003	0.0494	0.0246	0.0442	0.0609	0.02	0.1004	0.0027
3	rs6807319	143440698	0.95	0.267590046340022	0.94	0.110289943288055	0.763450417413879	0.377086704297892	0.0222	0.0136	0.0195	0.0059	0.1642	0.0082	0.0059	0.0516	0.0017	0.0941	0.1155	0.0342	0.003	0.1116	0.0194	0.0068	0.009	0.0033	0.003	0.0494	0.0246	0.0442	0.0609	0.02	0.1004	0.0028
3	rs78910108	143440790	0.96	0.238871757466757	0.94	0.110289943288055	0.713871882909296	0.315720605577904	0.0222	0.0136	0.0195	0.0059	0.1643	0.0082	0.0059	0.0516	0.0017	0.0941	0.1155	0.0342	0.003	0.1116	0.0194	0.0068	0.009	0.0034	0.003	0.0494	0.0246	0.0443	0.0608	0.02	0.1004	0.0028
3	rs12629217	143442254	0.96	0.238871757466757	0.94	0.110289943288055	0.625559612054897	0.292560589846934	0.0225	0.0133	0.0187	0.0057	0.1656	0.0082	0.0061	0.0516	0.0017	0.0949	0.1155	0.0347	0.003	0.111	0.0197	0.0067	0.0088	0.0034	0.0028	0.0501	0.0245	0.0444	0.0596	0.0201	0.0998	0.0027
3	rs73152900	143443979	0.96	0.238871757466757	0.94	0.110289943288055	0.463380242861445	0.275139778890467	0.0225	0.0133	0.0184	0.0055	0.1663	0.0081	0.0061	0.0515	0.0017	0.0949	0.116	0.035	0.003	0.1109	0.0198	0.0066	0.0086	0.0033	0.0025	0.0507	0.0245	0.0446	0.0591	0.0206	0.0991	0.0026
3	rs62268867	143447571	0.96	0.238871757466757	0.94	0.110289943288055	0.369674413191336	0.269022860928365	0.0225	0.0132	0.0182	0.0054	0.1669	0.0079	0.0061	0.051	0.0016	0.0947	0.1167	0.0353	0.0029	0.1104	0.0201	0.0065	0.0085	0.0033	0.0023	0.0509	0.0244	0.0447	0.0597	0.0211	0.0983	0.0026
3	rs12492227	143450856	0.96	0.238871757466757	0.94	0.110289943288055	0.348442437772311	0.271095530975335	0.0225	0.0131	0.018	0.0053	0.1674	0.0078	0.0061	0.0508	0.0016	0.0946	0.1173	0.0353	0.0029	0.1101	0.0202	0.0064	0.0084	0.0032	0.0021	0.051	0.0244	0.045	0.06	0.0215	0.0977	0.0025
3	rs4839605	143451406	0.96	0.238871757466757	0.94	0.110289943288055	0.348073864950507	0.269828313292017	0.0225	0.0131	0.018	0.0053	0.1674	0.0078	0.0061	0.0508	0.0016	0.0946	0.1172	0.0353	0.0029	0.1101	0.0202	0.0064	0.0084	0.0032	0.0021	0.051	0.0244	0.045	0.06	0.0215	0.0977	0.0025
3	rs78578057	143462032	0.96	0.238871757466757	0.94	0.110289943288055	0.322422046700094	0.25059433311893	0.0225	0.0131	0.018	0.0053	0.1674	0.0078	0.0061	0.0507	0.0016	0.0947	0.1171	0.0353	0.0029	0.1101	0.0202	0.0065	0.0084	0.0032	0.0021	0.051	0.0243	0.045	0.06	0.0214	0.0977	0.0025
3	rs2069040	143463487	0.96	0.238871757466757	0.94	0.110289943288055	0.322320887104834	0.251832600313911	0.0225	0.0131	0.018	0.0053	0.1674	0.0078	0.0061	0.0507	0.0016	0.0947	0.1171	0.0354	0.0028	0.1101	0.0202	0.0065	0.0084	0.0032	0.0021	0.051	0.0243	0.045	0.06	0.0214	0.0977	0.0025
3	rs78089913	143471935	0.96	0.238871757466757	0.94	0.110289943288055	0.314531658766553	0.25138209803717	0.0227	0.0129	0.018	0.0053	0.168	0.0078	0.0062	0.0504	0.0016	0.0947	0.1169	0.0361	0.0029	0.1094	0.0201	0.0066	0.0084	0.0033	0.002	0.0511	0.0241	0.0454	0.0597	0.0216	0.0974	0.0024
3	rs11714850	143473442	0.96	0.238871757466757	0.94	0.110289943288055	0.340068295968253	0.288556699369835	0.0228	0.0129	0.018	0.0053	0.168	0.0078	0.0062	0.0504	0.0016	0.0947	0.1169	0.0362	0.0029	0.1093	0.0201	0.0066	0.0084	0.0033	0.002	0.0511	0.0241	0.0455	0.0596	0.0217	0.0974	0.0024
3	rs9816682	143473838	0.96	0.238871757466757	0.94	0.110289943288055	0.32444872978153	0.265579407875778	0.0228	0.0129	0.018	0.0053	0.168	0.0078	0.0062	0.0503	0.0016	0.0947	0.1169	0.0362	0.0029	0.1093	0.0201	0.0066	0.0084	0.0033	0.002	0.0511	0.0241	0.0454	0.0596	0.0217	0.0974	0.0024
3	rs13081928	143477672	0.96	0.238871757466757	0.94	0.110289943288055	0.337524823770349	0.300618221720003	0.0228	0.0128	0.0179	0.0054	0.168	0.0078	0.0062	0.05	0.0016	0.0947	0.1169	0.0364	0.0029	0.1091	0.0198	0.0067	0.0085	0.0033	0.0019	0.0513	0.0244	0.0455	0.0598	0.0216	0.0974	0.0024
3	rs115260659	143478632	0.96	0.238871757466757	0.94	0.110289943288055	0.312040365040032	0.258506954013813	0.0228	0.0128	0.0178	0.0055	0.168	0.0078	0.0062	0.05	0.0016	0.0947	0.1169	0.0364	0.0029	0.1089	0.0198	0.0067	0.0085	0.0033	0.0019	0.0513	0.0244	0.0455	0.0598	0.0216	0.0974	0.0024
3	rs5025389	143488471	0.97	0.212405230483542	0.94	0.110289943288055	0.337991248970774	0.299429142349	0.0227	0.0128	0.0176	0.006	0.1679	0.0078	0.0064	0.0497	0.0015	0.0946	0.1176	0.0368	0.0027	0.1079	0.0197	0.0068	0.0086	0.0033	0.0016	0.0516	0.0245	0.0457	0.0596	0.0218	0.0975	0.0024
3	rs16854267	143493643	0.97	0.212405230483542	0.94	0.110289943288055	0.277374822723077	0.274445166579399	0.0227	0.0129	0.0176	0.0059	0.168	0.0078	0.0064	0.0495	0.0015	0.0945	0.1179	0.0369	0.0027	0.1077	0.0197	0.0068	0.0084	0.0033	0.0016	0.0515	0.0245	0.0458	0.0598	0.0218	0.0974	0.0024
3	rs4839608	143497630	0.97	0.212405230483542	0.95	0.0943132253134139	0.474198640521496	0.363936452423715	0.0223	0.0138	0.0151	0.006	0.173	0.0078	0.0068	0.0531	9e-04	0.0933	0.1204	0.039	0.002	0.1032	0.018	0.0067	0.0085	0.0024	0.0014	0.054	0.0248	0.0466	0.0614	0.0218	0.0908	0.0018
3	rs74750922	143497918	0.97	0.212405230483542	0.95	0.0943132253134139	0.455632697563416	0.341370173441047	0.0222	0.014	0.0151	0.0059	0.1732	0.0076	0.0067	0.0533	8e-04	0.0934	0.1208	0.0393	0.0018	0.103	0.0178	0.0066	0.0084	0.0022	0.0013	0.0545	0.0248	0.0464	0.0617	0.0217	0.0906	0.0017
3	rs57565836	143501661	0.97	0.212405230483542	0.95	0.0943132253134139	0.517716138658716	0.329449702406831	0.022	0.0143	0.015	0.0058	0.1735	0.0073	0.0065	0.0538	6e-04	0.0938	0.1216	0.0408	0.0015	0.1024	0.0173	0.0064	0.008	0.0015	0.0012	0.0556	0.0246	0.046	0.0625	0.0215	0.0902	0.0014
3	rs2166775	143504533	0.97	0.212405230483542	0.95	0.0943132253134139	0.534774897867708	0.356535279177838	0.022	0.0144	0.015	0.0057	0.1735	0.0073	0.0065	0.0539	6e-04	0.0938	0.1217	0.0409	0.0015	0.1023	0.0172	0.0063	0.0079	0.0015	0.0012	0.0557	0.0247	0.046	0.0625	0.0214	0.0902	0.0014
3	rs17651963	143508277	0.97	0.212405230483542	0.96	0.0801626552665664	0.562985921422686	0.364439787967224	0.0219	0.0144	0.015	0.0057	0.1736	0.0073	0.0065	0.0539	6e-04	0.0936	0.1221	0.0409	0.0015	0.1025	0.017	0.0062	0.0079	0.0013	0.0012	0.0558	0.0246	0.0459	0.0624	0.0219	0.0899	0.0014
3	rs2007192	143510594	0.97	0.212405230483542	0.96	0.0801626552665664	0.613079005741673	0.406625284789071	0.0218	0.0144	0.015	0.0057	0.1738	0.0072	0.0065	0.0539	5e-04	0.0932	0.1227	0.041	0.0014	0.1028	0.0168	0.0062	0.0079	0.0012	0.0012	0.0561	0.0246	0.0459	0.0624	0.0224	0.0895	0.0013
3	rs2361198	143510847	0.97	0.212405230483542	0.96	0.0801626552665664	0.76620922089445	0.551843333152042	0.0218	0.0145	0.0151	0.0058	0.1744	0.008	0.0077	0.0541	5e-04	0.0938	0.1178	0.0411	0.0014	0.1028	0.0168	0.0063	0.008	0.0012	0.0012	0.0561	0.0247	0.046	0.0624	0.0225	0.09	0.0013
3	rs56969315	143513975	0.97	0.212405230483542	0.96	0.0801626552665664	0.708379990180694	0.541892371134442	0.0219	0.0146	0.0151	0.0057	0.1742	0.0079	0.0077	0.0541	6e-04	0.0937	0.1189	0.041	0.0014	0.1032	0.0167	0.0062	0.008	0.0012	0.0012	0.0561	0.0246	0.0458	0.0625	0.0222	0.0897	0.0013
3	rs11706302	143514237	0.97	0.212405230483542	0.96	0.0801626552665664	0.704679930488051	0.539656093393542	0.0219	0.0145	0.015	0.0057	0.1743	0.0079	0.0077	0.0541	6e-04	0.0936	0.119	0.041	0.0014	0.1032	0.0167	0.0062	0.008	0.0011	0.0012	0.0561	0.0245	0.0458	0.0625	0.0222	0.0897	0.0013
3	rs56166522	143528512	0.97	0.212405230483542	0.97	0.0677063307338505	0.618712363597015	0.428450429452184	0.0219	0.0145	0.015	0.0057	0.1743	0.0078	0.0076	0.0537	7e-04	0.094	0.121	0.0407	0.0014	0.1038	0.0164	0.0061	0.0079	0.001	0.0011	0.0564	0.0242	0.0452	0.0627	0.0214	0.0898	0.0013
3	rs6801948	143530998	0.97	0.212405230483542	0.97	0.0677063307338505	0.618503298950854	0.431084790904882	0.022	0.0145	0.015	0.0057	0.1743	0.0078	0.0075	0.0537	7e-04	0.0939	0.1212	0.0407	0.0014	0.1039	0.0164	0.0061	0.0079	0.001	0.0011	0.0564	0.0242	0.0452	0.0627	0.0213	0.0897	0.0013
3	rs6802122	143531170	0.97	0.212405230483542	0.97	0.0677063307338505	0.616136165901427	0.44073676486289	0.022	0.0145	0.0149	0.0057	0.1743	0.0078	0.0075	0.0536	7e-04	0.0939	0.1214	0.0407	0.0014	0.1039	0.0164	0.0061	0.0079	0.001	0.0011	0.0564	0.0242	0.0452	0.0626	0.0213	0.0897	0.0013
3	rs74737433	143531571	0.97	0.212405230483542	0.97	0.0677063307338505	0.60367385220505	0.430821159735857	0.022	0.0145	0.0149	0.0057	0.1743	0.0078	0.0075	0.0536	7e-04	0.0939	0.1214	0.0407	0.0014	0.1039	0.0164	0.0061	0.0079	0.001	0.0011	0.0564	0.0242	0.0452	0.0626	0.0213	0.0897	0.0013
3	rs6784547	143532805	0.97	0.212405230483542	0.97	0.0677063307338505	0.533668508329282	0.396667817675569	0.022	0.0145	0.0149	0.0056	0.1753	0.0078	0.0074	0.0533	8e-04	0.094	0.1218	0.0409	0.0014	0.1044	0.0163	0.006	0.0079	0.001	0.0011	0.0552	0.0242	0.0451	0.0628	0.0211	0.0895	0.0014
3	rs13070587	143533737	0.97	0.212405230483542	0.97	0.0677063307338505	0.499281704020484	0.32627560388876	0.022	0.0146	0.0145	0.0052	0.175	0.0074	0.0071	0.0515	7e-04	0.0944	0.1239	0.0416	0.0013	0.1071	0.0156	0.0058	0.0077	8e-04	9e-04	0.0554	0.0242	0.0443	0.064	0.0203	0.0889	0.0013
3	rs6763660	143534134	0.97	0.212405230483542	0.97	0.0677063307338505	0.494503659085606	0.269828313292017	0.0221	0.0146	0.0143	0.005	0.1753	0.0073	0.0069	0.0516	7e-04	0.0944	0.1243	0.0416	0.0012	0.1074	0.0154	0.0056	0.0076	7e-04	9e-04	0.0555	0.0241	0.0441	0.0644	0.02	0.089	0.0013
3	rs114112069	143537540	0.97	0.212405230483542	0.97	0.0677063307338505	0.529383411297622	0.175053977552171	0.0223	0.0146	0.014	0.0046	0.1763	0.007	0.0065	0.0518	6e-04	0.0949	0.1253	0.0416	0.0012	0.1079	0.015	0.0051	0.0074	6e-04	9e-04	0.0559	0.024	0.0439	0.065	0.0191	0.0889	0.0012
3	rs2361199	143538156	0.97	0.212405230483542	0.97	0.0677063307338505	0.532498220722457	0.180475142799252	0.0223	0.0146	0.014	0.0046	0.1763	0.007	0.0065	0.0518	6e-04	0.0949	0.1253	0.0416	0.0012	0.1079	0.015	0.0051	0.0074	6e-04	9e-04	0.0559	0.024	0.0439	0.0651	0.0191	0.0889	0.0012
3	rs12637090	143540594	0.97	0.212405230483542	0.97	0.0677063307338505	0.557395375089847	0.187791323970311	0.0223	0.0146	0.014	0.0045	0.1764	0.0069	0.0065	0.0518	6e-04	0.0949	0.1254	0.0416	0.0012	0.1079	0.015	0.0051	0.0074	6e-04	8e-04	0.0559	0.024	0.0439	0.0651	0.0191	0.0889	0.0012
3	rs73159807	143541177	0.97	0.212405230483542	0.98	0.0568119256469769	0.552161505844427	0.182092335747481	0.0223	0.0146	0.014	0.0045	0.1764	0.0069	0.0065	0.0518	6e-04	0.0949	0.1254	0.0415	0.0012	0.1079	0.015	0.0051	0.0074	6e-04	8e-04	0.0559	0.024	0.0439	0.0651	0.019	0.0889	0.0012
3	rs78793742	143541805	0.97	0.212405230483542	0.98	0.0568119256469769	0.547740861489897	0.177556673590992	0.0223	0.0146	0.014	0.0044	0.1764	0.0069	0.0064	0.0518	6e-04	0.095	0.1255	0.0415	0.0012	0.108	0.0149	0.0051	0.0074	6e-04	8e-04	0.056	0.024	0.0439	0.0652	0.019	0.0889	0.0012
3	rs17594058	143554959	0.98	0.188103243221556	0.98	0.0568119256469769	0.539211303564215	0.119448674213855	0.0223	0.0146	0.0138	0.0039	0.1769	0.0065	0.0059	0.052	6e-04	0.0954	0.1266	0.0414	0.0012	0.1087	0.0148	0.0048	0.007	6e-04	8e-04	0.0564	0.0237	0.0436	0.0658	0.0187	0.0887	0.0012
3	rs180932422	143557508	0.98	0.188103243221556	0.98	0.0568119256469769	0.530745073639041	0.120319413142363	0.0223	0.0146	0.0137	0.0039	0.177	0.0065	0.0059	0.0521	6e-04	0.0954	0.1266	0.0414	0.0012	0.1088	0.0148	0.0048	0.007	6e-04	8e-04	0.0564	0.0237	0.0436	0.0658	0.0186	0.0887	0.0012
3	rs17664377	143561978	0.98	0.188103243221556	0.98	0.0568119256469769	0.519705614260115	0.115559999216445	0.0224	0.0146	0.0137	0.0038	0.177	0.0064	0.0058	0.0524	5e-04	0.0954	0.1267	0.0413	0.0012	0.109	0.0148	0.0047	0.0069	6e-04	8e-04	0.0565	0.0236	0.0435	0.0659	0.0186	0.0887	0.0012
3	rs9850088	143567690	0.98	0.188103243221556	0.98	0.0568119256469769	0.519320270553966	0.119101046523884	0.0224	0.0146	0.0137	0.0038	0.177	0.0064	0.0058	0.0524	5e-04	0.0954	0.1267	0.0412	0.0012	0.109	0.0148	0.0047	0.0069	6e-04	8e-04	0.0565	0.0236	0.0435	0.0659	0.0185	0.0887	0.0012
3	rs2361208	143568467	0.98	0.188103243221556	0.98	0.0568119256469769	0.519127649793074	0.118840576675322	0.0224	0.0146	0.0137	0.0038	0.177	0.0064	0.0058	0.0524	5e-04	0.0954	0.1267	0.0412	0.0012	0.109	0.0148	0.0047	0.0069	6e-04	8e-04	0.0565	0.0236	0.0435	0.0659	0.0185	0.0887	0.0012
3	rs9289668	143570052	0.98	0.188103243221556	0.98	0.0568119256469769	0.519577151220777	0.124531940636878	0.0224	0.0146	0.0137	0.0038	0.177	0.0064	0.0058	0.0524	5e-04	0.0954	0.1267	0.0412	0.0012	0.109	0.0148	0.0047	0.0069	6e-04	8e-04	0.0565	0.0236	0.0434	0.0659	0.0185	0.0887	0.0012
3	rs9832471	143570871	0.98	0.188103243221556	0.98	0.0568119256469769	0.519320270553966	0.126925256459121	0.0224	0.0146	0.0137	0.0038	0.177	0.0064	0.0058	0.0524	5e-04	0.0954	0.1267	0.0412	0.0012	0.109	0.0148	0.0047	0.0069	6e-04	8e-04	0.0565	0.0236	0.0434	0.0659	0.0185	0.0887	0.0012
3	Affx-21319315	143572085	0.98	0.188103243221556	0.98	0.0568119256469769	0.516690736513657	0.128530212661988	0.0224	0.0146	0.0137	0.0038	0.177	0.0064	0.0058	0.0524	5e-04	0.0954	0.1267	0.0412	0.0012	0.109	0.0148	0.0047	0.0069	6e-04	8e-04	0.0565	0.0236	0.0434	0.0659	0.0185	0.0887	0.0012
3	rs2221412	143574494	0.98	0.188103243221556	0.98	0.0568119256469769	0.49419008942104	0.126214354614854	0.0225	0.0146	0.0136	0.0037	0.1765	0.0063	0.0057	0.0531	5e-04	0.0954	0.1268	0.0412	0.0012	0.1092	0.0148	0.0047	0.0069	6e-04	8e-04	0.0566	0.0235	0.0433	0.0661	0.0185	0.0886	0.0012
3	rs115307490	143580479	0.98	0.188103243221556	0.98	0.0568119256469769	0.487378108225267	0.11823365136676	0.0225	0.0147	0.0136	0.0037	0.1766	0.0062	0.0056	0.0532	5e-04	0.0954	0.1268	0.0412	0.0012	0.1094	0.0148	0.0047	0.0068	6e-04	8e-04	0.0567	0.0234	0.0433	0.0663	0.0185	0.0884	0.0012
3	rs73159833	143583132	0.98	0.188103243221556	0.98	0.0568119256469769	0.487564983205256	0.123914232541766	0.0225	0.0147	0.0136	0.0037	0.1766	0.0062	0.0056	0.0532	5e-04	0.0954	0.1268	0.0412	0.0012	0.1094	0.0148	0.0047	0.0068	6e-04	8e-04	0.0567	0.0234	0.0433	0.0663	0.0185	0.0884	0.0012
3	rs73159834	143584120	0.98	0.188103243221556	0.99	0.0473477484867341	0.491434809552419	0.117195942938933	0.0224	0.0147	0.0135	0.0037	0.1766	0.0062	0.0056	0.0532	5e-04	0.0955	0.1268	0.0412	0.0012	0.1095	0.0147	0.0047	0.0068	6e-04	8e-04	0.0567	0.0234	0.0433	0.0663	0.0185	0.0884	0.0012
3	rs9856911	143586440	0.98	0.188103243221556	0.99	0.0473477484867341	0.485449093982879	0.129425089351059	0.0225	0.0147	0.0135	0.0036	0.1767	0.0061	0.0056	0.0532	5e-04	0.0955	0.1269	0.0411	0.0012	0.1096	0.0147	0.0047	0.0068	6e-04	8e-04	0.0568	0.0233	0.0432	0.0664	0.0185	0.0883	0.0012
3	rs10513227	143588201	0.98	0.188103243221556	0.99	0.0473477484867341	0.483337654546182	0.130412110841988	0.0225	0.0147	0.0135	0.0036	0.1768	0.0061	0.0056	0.0533	6e-04	0.0955	0.1268	0.0411	0.0012	0.1096	0.0147	0.0047	0.0068	6e-04	8e-04	0.0568	0.0233	0.0432	0.0664	0.0185	0.0882	0.0012
3	rs115561548	143592482	0.98	0.188103243221556	0.99	0.0473477484867341	0.482779489537365	0.139326887209051	0.0225	0.0147	0.0135	0.0036	0.1768	0.0061	0.0056	0.0533	6e-04	0.0955	0.1268	0.0411	0.0012	0.1097	0.0147	0.0047	0.0068	6e-04	8e-04	0.0568	0.0233	0.0432	0.0665	0.0185	0.0882	0.0012
3	rs74577419	143596572	0.98	0.188103243221556	0.99	0.0473477484867341	0.479684260481415	0.132846540895029	0.0225	0.0147	0.0135	0.0036	0.1768	0.0061	0.0056	0.0533	6e-04	0.0955	0.1268	0.0411	0.0012	0.1097	0.0147	0.0047	0.0068	6e-04	8e-04	0.0568	0.0233	0.0432	0.0665	0.0184	0.0882	0.0012
3	rs9289670	143605831	0.98	0.188103243221556	0.99	0.0473477484867341	0.422260700991942	0.084980754784386	0.0233	0.0147	0.0135	0.0034	0.1776	0.0054	0.0054	0.054	6e-04	0.095	0.1274	0.0403	0.0012	0.1108	0.0148	0.0045	0.0063	6e-04	8e-04	0.0578	0.023	0.0422	0.0674	0.0178	0.0872	0.0012
3	rs59707234	143608199	0.98	0.188103243221556	0.99	0.0473477484867341	0.421274316577658	0.089598786029296	0.0233	0.0147	0.0135	0.0034	0.1776	0.0054	0.0054	0.0541	6e-04	0.095	0.1275	0.0403	0.0012	0.1109	0.0148	0.0045	0.0063	6e-04	8e-04	0.0578	0.023	0.0422	0.0673	0.0178	0.0872	0.0012
3	rs77365568	143608486	0.98	0.188103243221556	0.99	0.0473477484867341	0.417109424248297	0.0899101185383723	0.0233	0.0147	0.0135	0.0034	0.1776	0.0054	0.0054	0.0541	6e-04	0.095	0.1275	0.0403	0.0012	0.1109	0.0148	0.0045	0.0063	6e-04	8e-04	0.0578	0.023	0.0422	0.0673	0.0178	0.0872	0.0012
3	rs78331049	143609899	0.98	0.188103243221556	0.99	0.0473477484867341	0.409241587031545	0.0885899300173812	0.0233	0.0147	0.0135	0.0033	0.1776	0.0054	0.0053	0.0542	6e-04	0.095	0.1275	0.0403	0.0012	0.1109	0.0147	0.0045	0.0063	6e-04	8e-04	0.0578	0.0229	0.0422	0.0674	0.0178	0.0872	0.0012
3	rs73010596	143619608	0.98	0.188103243221556	0.99	0.0473477484867341	0.344242188236102	0.0753890267327221	0.0235	0.0145	0.0135	0.003	0.1773	0.005	0.0048	0.0564	6e-04	0.0951	0.1279	0.04	0.0011	0.1119	0.0149	0.0043	0.006	6e-04	6e-04	0.0578	0.0226	0.0415	0.0674	0.0172	0.0874	0.0012
3	rs79403436	143645222	0.98	0.188103243221556	0.99	0.0473477484867341	0.317785927883935	0.0622695120060859	0.0236	0.0143	0.0136	0.0027	0.177	0.0045	0.0043	0.0584	6e-04	0.0951	0.1285	0.0397	0.0012	0.1129	0.015	0.0041	0.0056	6e-04	5e-04	0.058	0.0223	0.041	0.0674	0.0166	0.0873	0.0012
3	rs115216902	143646162	0.98	0.188103243221556	0.99	0.0473477484867341	0.318087209535863	0.0640212142394095	0.0236	0.0143	0.0136	0.0027	0.177	0.0045	0.0043	0.0584	6e-04	0.0951	0.1285	0.0397	0.0012	0.1129	0.015	0.0041	0.0056	6e-04	5e-04	0.058	0.0223	0.041	0.0674	0.0166	0.0874	0.0012
3	rs9835374	143647311	0.98	0.188103243221556	0.99	0.0473477484867341	0.318639948628082	0.0666870160344164	0.0236	0.0143	0.0136	0.0027	0.177	0.0045	0.0043	0.0584	6e-04	0.0951	0.1285	0.0397	0.0012	0.1129	0.015	0.0041	0.0056	6e-04	4e-04	0.058	0.0223	0.041	0.0674	0.0166	0.0874	0.0012
3	rs115658154	143663007	0.98	0.188103243221556	0.99	0.0473477484867341	0.319495172728322	0.0613348109297567	0.0237	0.0143	0.0136	0.0027	0.177	0.0045	0.0043	0.0584	6e-04	0.0951	0.1286	0.0397	0.0012	0.113	0.015	0.0041	0.0056	6e-04	4e-04	0.058	0.0222	0.041	0.0674	0.0165	0.0874	0.0012
3	rs77880219	143670720	0.98	0.188103243221556	0.99	0.0473477484867341	0.322371464823778	0.0678632666738902	0.0237	0.0144	0.0136	0.0027	0.177	0.0044	0.0043	0.0585	6e-04	0.0951	0.1286	0.0397	0.0012	0.113	0.015	0.0041	0.0056	7e-04	4e-04	0.058	0.0222	0.041	0.0674	0.0165	0.0874	0.0012
3	rs115100133	143674769	0.98	0.188103243221556	0.99	0.0473477484867341	0.325261264205877	0.0654509721872734	0.0237	0.0145	0.0136	0.0027	0.177	0.0044	0.0042	0.0585	6e-04	0.0952	0.1285	0.0397	0.0011	0.1131	0.015	0.0041	0.0056	7e-04	4e-04	0.058	0.0222	0.041	0.0674	0.0165	0.0874	0.0012
3	rs7626898	143676375	0.98	0.188103243221556	0.99	0.0473477484867341	0.329595668261993	0.0685591865461554	0.0237	0.0145	0.0136	0.0027	0.177	0.0044	0.0042	0.0585	6e-04	0.0952	0.1285	0.0397	0.0011	0.1131	0.015	0.0041	0.0056	7e-04	4e-04	0.058	0.0222	0.0409	0.0674	0.0165	0.0874	0.0012
3	rs34405515	143681270	0.98	0.188103243221556	0.99	0.0473477484867341	0.329135312921402	0.0696788039230055	0.0237	0.0145	0.0136	0.0027	0.177	0.0044	0.0042	0.0585	5e-04	0.0952	0.1285	0.0397	0.0011	0.1131	0.015	0.0041	0.0056	7e-04	4e-04	0.058	0.0222	0.0409	0.0673	0.0165	0.0874	0.0012
3	rs35971826	143722781	0.98	0.188103243221556	0.99	0.0473477484867341	0.34528978153194	0.0626719286042323	0.0236	0.0156	0.0136	0.0026	0.1774	0.0043	0.0041	0.0586	4e-04	0.0953	0.1281	0.0398	0.0012	0.1131	0.0151	0.0039	0.0054	7e-04	3e-04	0.0583	0.0221	0.0407	0.0671	0.0165	0.0873	0.0013
3	rs78299534	143732138	0.98	0.188103243221556	0.99	0.0473477484867341	0.348969319773348	0.0716562263313227	0.0236	0.0156	0.0136	0.0027	0.1774	0.0043	0.0041	0.0586	4e-04	0.0953	0.1281	0.0398	0.0012	0.1131	0.0151	0.004	0.0054	7e-04	3e-04	0.0583	0.0221	0.0407	0.0671	0.0165	0.0873	0.0013
3	rs74882249	143735248	0.98	0.188103243221556	1	0.0391838568150044	0.348969319773348	0.0726535170803705	0.0236	0.0156	0.0136	0.0027	0.1774	0.0043	0.0041	0.0586	4e-04	0.0953	0.1281	0.0398	0.0012	0.1131	0.0151	0.004	0.0054	7e-04	3e-04	0.0583	0.0221	0.0407	0.0671	0.0165	0.0873	0.0013
3	rs16854819	143736126	0.98	0.188103243221556	1	0.0391838568150044	0.348969319773348	0.0727964518298534	0.0236	0.0156	0.0136	0.0027	0.1774	0.0043	0.0041	0.0586	4e-04	0.0953	0.1281	0.0398	0.0012	0.1131	0.0151	0.004	0.0054	7e-04	3e-04	0.0583	0.0221	0.0407	0.0671	0.0165	0.0873	0.0013
3	rs6782789	143746691	0.98	0.188103243221556	1	0.0391838568150044	0.35182158169188	0.0723679956772017	0.0236	0.0156	0.0136	0.0026	0.1774	0.0042	0.0041	0.0586	4e-04	0.0952	0.1281	0.0398	0.0012	0.113	0.0152	0.0039	0.0054	7e-04	3e-04	0.0583	0.0221	0.0407	0.0672	0.0165	0.0874	0.0013
3	rs114307388	143755346	0.98	0.188103243221556	1	0.0391838568150044	0.353305245210214	0.0706646464046577	0.0236	0.0156	0.0136	0.0026	0.1774	0.0042	0.0041	0.0586	4e-04	0.0952	0.128	0.0398	0.0012	0.113	0.0152	0.0039	0.0054	7e-04	3e-04	0.0583	0.0221	0.0408	0.0672	0.0165	0.0874	0.0013
3	rs17604578	143757859	0.98	0.188103243221556	1	0.0391838568150044	0.341630413738122	0.0713723338817499	0.0235	0.0157	0.0137	0.0026	0.1775	0.0042	0.0041	0.0586	4e-04	0.0952	0.128	0.0397	0.0012	0.113	0.0152	0.0039	0.0054	7e-04	3e-04	0.0584	0.022	0.0407	0.0673	0.0164	0.0873	0.0013
3	rs4839678	143762041	0.98	0.188103243221556	1	0.0391838568150044	0.325973103824333	0.0827839899811906	0.0235	0.0158	0.0137	0.0027	0.1775	0.0043	0.0041	0.0586	4e-04	0.0952	0.128	0.0397	0.0012	0.1129	0.0152	0.004	0.0054	7e-04	3e-04	0.0585	0.022	0.0404	0.0674	0.0164	0.0873	0.0012
3	rs16854874	143774531	0.98	0.188103243221556	1	0.0391838568150044	0.326074861621021	0.0783131756730499	0.0235	0.0158	0.0137	0.0027	0.1775	0.0043	0.0041	0.0586	4e-04	0.0952	0.128	0.0397	0.0012	0.1129	0.0152	0.004	0.0054	7e-04	3e-04	0.0585	0.022	0.0404	0.0674	0.0164	0.0873	0.0012
3	rs76554406	143774690	0.98	0.188103243221556	1	0.0391838568150044	0.326074861621021	0.0783131756730499	0.0235	0.0158	0.0137	0.0027	0.1775	0.0043	0.0041	0.0586	4e-04	0.0952	0.128	0.0397	0.0012	0.1129	0.0152	0.004	0.0054	7e-04	3e-04	0.0585	0.022	0.0404	0.0674	0.0164	0.0873	0.0012
3	rs16854884	143778708	0.98	0.188103243221556	1	0.0391838568150044	0.326482058835673	0.0806850783757492	0.0235	0.0158	0.0137	0.0027	0.1775	0.0043	0.0041	0.0586	4e-04	0.0952	0.128	0.0397	0.0012	0.1129	0.0152	0.004	0.0054	7e-04	3e-04	0.0585	0.022	0.0404	0.0674	0.0164	0.0873	0.0012
3	rs34096668	143794483	0.98	0.188103243221556	1	0.0391838568150044	0.320704595718918	0.102791874711138	0.0235	0.0157	0.0138	0.0027	0.1777	0.0042	0.0041	0.0586	4e-04	0.0954	0.1281	0.0397	0.0012	0.1129	0.0152	0.004	0.0054	7e-04	3e-04	0.0586	0.022	0.0404	0.0669	0.0165	0.0873	0.0012
3	rs77783515	143799478	0.98	0.188103243221556	1	0.0391838568150044	0.318891360231453	0.0980733211585958	0.0235	0.0157	0.0138	0.0027	0.1777	0.0042	0.0041	0.0586	4e-04	0.0954	0.1282	0.0396	0.0012	0.1128	0.0152	0.004	0.0054	7e-04	3e-04	0.0587	0.022	0.0404	0.0668	0.0166	0.0872	0.0012
3	rs78236409	143802581	0.98	0.188103243221556	1	0.0391838568150044	0.318941655042756	0.0989615604761217	0.0235	0.0157	0.0138	0.0027	0.1777	0.0042	0.0041	0.0586	4e-04	0.0954	0.1282	0.0396	0.0012	0.1128	0.0152	0.004	0.0054	7e-04	3e-04	0.0587	0.022	0.0403	0.0668	0.0166	0.0872	0.0012
3	rs114432571	143827035	0.99	0.165875049708709	1	0.0391838568150044	0.296295320629734	0.113506049421752	0.0234	0.0157	0.0137	0.0027	0.1781	0.0039	0.0039	0.059	3e-04	0.0955	0.1282	0.0395	0.0011	0.1129	0.0153	0.0039	0.0053	7e-04	3e-04	0.0589	0.0221	0.0402	0.0668	0.0168	0.0871	0.0011
3	rs34206212	143829487	0.99	0.165875049708709	1	0.0391838568150044	0.29571509875109	0.116075670936253	0.0234	0.0157	0.0137	0.0027	0.1781	0.0039	0.0038	0.059	3e-04	0.0955	0.1282	0.0395	0.0011	0.1129	0.0153	0.0039	0.0053	7e-04	3e-04	0.0589	0.0221	0.0402	0.0668	0.0168	0.0871	0.0011
3	rs16854981	143832277	0.99	0.165875049708709	1	0.0391838568150044	0.294894153663914	0.117714364705915	0.0234	0.0157	0.0137	0.0027	0.1781	0.0039	0.0038	0.059	3e-04	0.0955	0.1282	0.0395	0.0011	0.1129	0.0153	0.0039	0.0053	7e-04	3e-04	0.0589	0.0221	0.0402	0.0668	0.0168	0.0871	0.001
3	rs114750214	143853522	0.99	0.165875049708709	1	0.0391838568150044	0.26656326465481	0.113762026395592	0.0231	0.0157	0.0135	0.0027	0.1776	0.0036	0.0035	0.0592	3e-04	0.0959	0.1281	0.0391	0.0011	0.1132	0.0156	0.0038	0.0053	7e-04	3e-04	0.0592	0.0222	0.04	0.0671	0.0171	0.0874	9e-04
3	rs34924831	143863020	0.99	0.165875049708709	1	0.0391838568150044	0.269819160159535	0.122945873456319	0.0231	0.0157	0.0135	0.0027	0.1776	0.0036	0.0035	0.0592	3e-04	0.0959	0.1281	0.0391	0.0011	0.1132	0.0156	0.0038	0.0053	7e-04	3e-04	0.0593	0.0222	0.04	0.0671	0.0171	0.0874	9e-04
3	rs13319408	143864166	0.99	0.165875049708709	1	0.0391838568150044	0.270970693870535	0.119622631300786	0.0231	0.0157	0.0135	0.0027	0.1777	0.0036	0.0035	0.0592	3e-04	0.0959	0.1281	0.0391	0.0011	0.1132	0.0156	0.0038	0.0053	7e-04	3e-04	0.0593	0.0221	0.04	0.0671	0.0171	0.0874	9e-04
3	rs2370159	143873901	0.99	0.165875049708709	1	0.0391838568150044	0.276534928272652	0.122770114142008	0.0228	0.0159	0.0134	0.0027	0.1779	0.0034	0.0032	0.0592	3e-04	0.0958	0.1281	0.0389	0.0011	0.1128	0.0157	0.0037	0.0055	8e-04	4e-04	0.0594	0.0222	0.04	0.0673	0.0172	0.0877	7e-04
3	rs74796042	143884590	0.99	0.165875049708709	1	0.0391838568150044	0.279902729387825	0.103367180811533	0.0227	0.016	0.0134	0.0027	0.1779	0.0033	0.0031	0.0592	4e-04	0.0959	0.1281	0.0389	0.0012	0.1128	0.0157	0.0037	0.0055	8e-04	4e-04	0.0594	0.0222	0.04	0.0674	0.0172	0.0877	7e-04
3	rs9813492	143893048	0.99	0.165875049708709	1	0.0391838568150044	0.279574342182447	0.104191205313512	0.0227	0.016	0.0134	0.0027	0.1779	0.0033	0.0031	0.0592	4e-04	0.0959	0.1281	0.0389	0.0012	0.1128	0.0157	0.0037	0.0055	8e-04	4e-04	0.0594	0.0222	0.04	0.0674	0.0172	0.0877	7e-04
3	rs77160765	143895410	0.99	0.165875049708709	1	0.0391838568150044	0.280983174150793	0.1069284058188	0.0227	0.016	0.0134	0.0027	0.1778	0.0033	0.0031	0.0592	4e-04	0.0959	0.1281	0.0389	0.0012	0.1128	0.0157	0.0037	0.0055	8e-04	4e-04	0.0594	0.0222	0.04	0.0674	0.0172	0.0877	7e-04
3	rs4839680	143902027	0.99	0.165875049708709	1	0.0391838568150044	0.28192450832948	0.110789343161344	0.0227	0.016	0.0134	0.0027	0.1778	0.0033	0.0031	0.0592	4e-04	0.0959	0.1281	0.0389	0.0012	0.1128	0.0157	0.0037	0.0055	8e-04	4e-04	0.0594	0.0222	0.04	0.0674	0.0172	0.0877	7e-04
3	rs114462264	143918570	0.99	0.165875049708709	1	0.0391838568150044	0.285944021437508	0.132484835646443	0.0227	0.016	0.0133	0.0027	0.1777	0.0033	0.0031	0.0592	4e-04	0.0959	0.1282	0.0388	0.0012	0.1128	0.0157	0.0037	0.0055	8e-04	4e-04	0.0594	0.0223	0.04	0.0675	0.0172	0.0877	7e-04
3	rs62267308	143920583	0.99	0.165875049708709	1	0.0391838568150044	0.287560361923909	0.133389780436249	0.0227	0.016	0.0133	0.0027	0.1777	0.0033	0.0031	0.0592	4e-04	0.0959	0.1283	0.0388	0.0012	0.1128	0.0157	0.0037	0.0055	8e-04	4e-04	0.0595	0.0223	0.04	0.0675	0.0172	0.0877	7e-04
3	rs1318224	143930439	0.99	0.165875049708709	1	0.0391838568150044	0.287227187496585	0.130681780387496	0.0227	0.016	0.0133	0.0027	0.1776	0.0033	0.0031	0.0591	4e-04	0.0959	0.1283	0.0389	0.0012	0.1128	0.0157	0.0037	0.0055	8e-04	4e-04	0.0595	0.0222	0.04	0.0675	0.0172	0.0877	7e-04
3	rs2055529	143934999	0.99	0.165875049708709	1	0.0391838568150044	0.288847397893929	0.126303135951984	0.0227	0.0161	0.0133	0.0027	0.1776	0.0033	0.0031	0.0591	4e-04	0.0959	0.1283	0.0388	0.0012	0.1128	0.0157	0.0037	0.0055	9e-04	4e-04	0.0595	0.0222	0.04	0.0675	0.0172	0.0877	7e-04
3	rs56656730	143947048	0.99	0.165875049708709	1	0.0391838568150044	0.290663984942176	0.120319413142363	0.0228	0.0162	0.0133	0.0027	0.1774	0.0032	0.0031	0.0591	4e-04	0.096	0.1283	0.0388	0.0012	0.1126	0.0157	0.0037	0.0055	9e-04	4e-04	0.0595	0.0222	0.0399	0.0676	0.0172	0.0878	7e-04
3	rs114159640	143952283	0.99	0.165875049708709	1	0.0391838568150044	0.293111590801595	0.113165088611038	0.0228	0.0162	0.0133	0.0027	0.1773	0.0032	0.0031	0.0591	4e-04	0.096	0.1282	0.0388	0.0012	0.1126	0.0157	0.0037	0.0056	9e-04	4e-04	0.0595	0.0222	0.0399	0.0677	0.0172	0.0878	7e-04
3	rs36098999	143961956	0.99	0.165875049708709	1	0.0391838568150044	0.298185219318354	0.110789343161344	0.0228	0.0162	0.0133	0.0027	0.1773	0.0032	0.0031	0.059	4e-04	0.0961	0.1281	0.0388	0.0012	0.1125	0.0158	0.0037	0.0056	9e-04	4e-04	0.0596	0.0222	0.0399	0.0677	0.0172	0.0878	7e-04
3	rs6774273	143969565	0.99	0.165875049708709	1	0.0391838568150044	0.30521858694125	0.112059669825211	0.0229	0.0163	0.0133	0.0027	0.177	0.0032	0.0031	0.0589	5e-04	0.0962	0.1279	0.0389	0.0012	0.1123	0.0158	0.0037	0.0056	9e-04	4e-04	0.0598	0.0221	0.0398	0.0679	0.0173	0.0878	8e-04
3	rs7356114	143970983	0.99	0.165875049708709	1	0.0391838568150044	0.308076010468285	0.106761735439972	0.0229	0.0164	0.0133	0.0026	0.1772	0.0032	0.003	0.0587	5e-04	0.0962	0.128	0.0389	0.0012	0.1123	0.0158	0.0037	0.0056	0.001	5e-04	0.0598	0.022	0.0397	0.0678	0.0172	0.0878	8e-04
3	rs115089660	143989327	1	0.145626599290586	1	0.0391838568150044	0.449145482574761	0.0517643442350716	0.0234	0.0186	0.0132	0.0024	0.1774	0.003	0.003	0.056	0.001	0.0968	0.13	0.0391	0.0014	0.1124	0.0155	0.0036	0.0054	0.0013	7e-04	0.0613	0.0208	0.0385	0.0661	0.0165	0.0873	0.0015
3	rs6763060	143992630	1	0.145626599290586	1	0.0391838568150044	0.459256404748934	0.0563661621431068	0.0234	0.0186	0.0132	0.0024	0.1774	0.003	0.003	0.056	0.001	0.0969	0.13	0.0392	0.0014	0.1124	0.0155	0.0036	0.0054	0.0013	7e-04	0.0613	0.0208	0.0385	0.066	0.0164	0.0873	0.0016
3	rs7349559	144002886	1	0.145626599290586	1	0.0391838568150044	0.462954898608808	0.0535093889511163	0.0234	0.0188	0.0131	0.0024	0.1775	0.003	0.0029	0.0558	0.001	0.097	0.1302	0.0392	0.0014	0.1123	0.0155	0.0036	0.0054	0.0013	7e-04	0.0614	0.0207	0.0384	0.0661	0.0164	0.0872	0.0016
3	rs77264078	144003533	1	0.145626599290586	1	0.0391838568150044	0.462347594837665	0.0475125237901663	0.0233	0.0189	0.0131	0.0024	0.1775	0.0029	0.0029	0.0557	0.001	0.0971	0.1302	0.0392	0.0014	0.1123	0.0155	0.0036	0.0054	0.0013	7e-04	0.0614	0.0207	0.0384	0.066	0.0164	0.0873	0.0016
3	rs9861302	144014510	1	0.145626599290586	1	0.0391838568150044	0.475244089139853	0.0533212210170156	0.0232	0.019	0.013	0.0024	0.1775	0.0029	0.0029	0.0554	0.001	0.0976	0.1302	0.0392	0.0014	0.1122	0.0155	0.0035	0.0054	0.0013	7e-04	0.0614	0.0206	0.0383	0.0659	0.0163	0.0877	0.0015
3	rs114732500	144018991	1	0.145626599290586	1	0.0391838568150044	0.47309291427012	0.0538236392758575	0.0232	0.0191	0.013	0.0024	0.1775	0.0029	0.0029	0.0554	0.001	0.0976	0.1302	0.0392	0.0014	0.1122	0.0156	0.0035	0.0054	0.0013	7e-04	0.0614	0.0206	0.0383	0.0659	0.0163	0.0877	0.0015
3	rs116649299	144019277	1	0.145626599290586	1	0.0391838568150044	0.473829925718099	0.0535721753336495	0.0232	0.0191	0.013	0.0024	0.1776	0.0029	0.0029	0.0554	0.001	0.0976	0.1302	0.0392	0.0014	0.1122	0.0156	0.0035	0.0054	0.0013	7e-04	0.0614	0.0206	0.0383	0.0659	0.0163	0.0877	0.0015
3	rs74795415	144027892	1	0.145626599290586	1	0.0391838568150044	0.462104782346419	0.0491336170137202	0.0232	0.0191	0.0129	0.0024	0.1775	0.0029	0.0029	0.0554	0.001	0.0977	0.1298	0.0392	0.0014	0.1123	0.0156	0.0035	0.0054	0.0013	7e-04	0.0615	0.0206	0.0383	0.066	0.0163	0.0879	0.0015
3	rs1725561	144033934	1	0.145626599290586	1	0.0391838568150044	0.461922713866397	0.058632100491538	0.0232	0.0192	0.0129	0.0024	0.1773	0.0029	0.0029	0.0555	0.001	0.0979	0.1291	0.0392	0.0014	0.1125	0.0155	0.0035	0.0054	0.0013	8e-04	0.0616	0.0206	0.0384	0.0661	0.0162	0.0881	0.0015
3	rs73149804	144070077	1.01	0.127260826833158	1	0.0391838568150044	0.479622454289928	0.0423398292037379	0.0228	0.0199	0.0129	0.0023	0.1761	0.0028	0.0027	0.055	0.001	0.0978	0.1305	0.0389	0.0013	0.1128	0.0156	0.0034	0.0052	0.0013	8e-04	0.0617	0.0209	0.0389	0.0655	0.0157	0.0887	0.0016
3	rs856797	144084535	1.01	0.127260826833158	0.99	0.0473477484867341	0.481292576097956	0.0446899155450861	0.0228	0.02	0.0129	0.0023	0.176	0.0028	0.0027	0.055	0.001	0.0978	0.1306	0.0389	0.0013	0.1128	0.0156	0.0034	0.0052	0.0013	8e-04	0.0618	0.0209	0.0389	0.0654	0.0156	0.0888	0.0016
3	rs115673047	144102495	1.01	0.127260826833158	0.99	0.0473477484867341	0.538557803342488	0.036264948426198	0.0227	0.0203	0.0123	0.0022	0.1775	0.0028	0.0025	0.0544	0.001	0.0986	0.1313	0.0386	0.0014	0.1122	0.0154	0.0033	0.005	0.0014	8e-04	0.0622	0.0208	0.0391	0.0647	0.0153	0.0887	0.0017
3	rs7649937	144110578	1.01	0.127260826833158	0.99	0.0473477484867341	0.54543822760129	0.047155529622295	0.0227	0.0203	0.0123	0.0022	0.1775	0.0028	0.0025	0.0544	0.001	0.0986	0.1314	0.0386	0.0014	0.1122	0.0154	0.0033	0.005	0.0014	8e-04	0.0623	0.0208	0.0392	0.0647	0.0153	0.0887	0.0017
3	rs9853057	144121893	1.01	0.127260826833158	0.99	0.0473477484867341	0.556731577659004	0.0472149463288111	0.0227	0.0203	0.0123	0.0022	0.1775	0.0028	0.0025	0.0544	0.001	0.0986	0.1314	0.0386	0.0014	0.1122	0.0154	0.0033	0.005	0.0014	8e-04	0.0623	0.0208	0.0392	0.0647	0.0152	0.0887	0.0017
3	rs4681292	144130645	1.01	0.127260826833158	0.99	0.0473477484867341	0.549718185849364	0.0476914650292326	0.0227	0.0203	0.0123	0.0022	0.1775	0.0028	0.0025	0.0544	0.001	0.0986	0.1314	0.0386	0.0014	0.1124	0.0154	0.0033	0.005	0.0014	9e-04	0.0623	0.0208	0.0392	0.0646	0.0152	0.0886	0.0017
3	rs2249820	144143213	1.01	0.127260826833158	0.99	0.0473477484867341	0.548597289937384	0.0467997217724181	0.0227	0.0204	0.0123	0.0022	0.1774	0.0028	0.0025	0.0544	0.001	0.0985	0.1314	0.0386	0.0014	0.1123	0.0154	0.0033	0.005	0.0014	9e-04	0.0623	0.0208	0.0391	0.0647	0.0152	0.0886	0.0017
3	rs112001640	144146595	1.01	0.127260826833158	0.99	0.0473477484867341	0.547938442865015	0.0453300090911884	0.0226	0.0204	0.0123	0.0022	0.1775	0.0028	0.0025	0.0543	0.001	0.0985	0.1314	0.0386	0.0014	0.1123	0.0154	0.0033	0.005	0.0014	9e-04	0.0623	0.0208	0.0392	0.0646	0.0152	0.0886	0.0017
3	rs9873191	144161050	1.01	0.127260826833158	0.99	0.0473477484867341	0.554941180333342	0.0372745871565711	0.0218	0.0204	0.0123	0.0022	0.1775	0.0028	0.0026	0.0544	0.001	0.0985	0.1315	0.0386	0.0014	0.1125	0.0154	0.0033	0.005	0.0013	9e-04	0.0626	0.0209	0.0393	0.0645	0.0153	0.0886	0.0017
3	rs2569957	144165016	1.01	0.127260826833158	0.99	0.0473477484867341	0.554808666096255	0.0343866830986205	0.0216	0.0204	0.0123	0.0022	0.1775	0.0028	0.0026	0.0544	0.001	0.0984	0.1315	0.0387	0.0013	0.1126	0.0154	0.0033	0.005	0.0013	9e-04	0.0627	0.0209	0.0393	0.0645	0.0153	0.0885	0.0017
3	rs75147122	144170601	1.01	0.127260826833158	0.99	0.0473477484867341	0.544452785032161	0.0686987256224412	0.0214	0.0206	0.0115	0.0019	0.1767	0.0022	0.002	0.0552	9e-04	0.0974	0.1339	0.039	0.0015	0.1131	0.015	0.0027	0.0041	0.0011	8e-04	0.0619	0.0214	0.0404	0.065	0.0146	0.0898	0.0017
3	rs9823947	144171657	1.01	0.127260826833158	0.99	0.0473477484867341	0.537186673143633	0.0752440170072701	0.0214	0.0206	0.0115	0.0019	0.1767	0.0022	0.002	0.0552	9e-04	0.0974	0.134	0.039	0.0015	0.1132	0.015	0.0027	0.0041	0.0011	8e-04	0.0619	0.0214	0.0405	0.065	0.0146	0.0898	0.0017
3	rs34119063	144175309	1.01	0.127260826833158	0.99	0.0473477484867341	0.532823178448868	0.0755341510079107	0.0212	0.0207	0.0115	0.0019	0.1756	0.0022	0.002	0.0555	9e-04	0.0979	0.134	0.039	0.0015	0.1134	0.0149	0.0029	0.0041	0.001	8e-04	0.0614	0.0213	0.0407	0.0653	0.0146	0.09	0.0017
3	rs4349542	144176717	1.01	0.127260826833158	0.99	0.0473477484867341	0.496512772820553	0.06807173161209	0.0212	0.0207	0.0115	0.0019	0.1748	0.0023	0.002	0.0558	8e-04	0.098	0.1337	0.0389	0.0015	0.1133	0.0149	0.003	0.0041	0.001	8e-04	0.0612	0.0214	0.0408	0.0658	0.0144	0.0905	0.0017
3	rs7612745	144208416	1.01	0.127260826833158	0.99	0.0473477484867341	0.499344720327552	0.0672394747727265	0.0212	0.0207	0.0116	0.0018	0.1749	0.0023	0.002	0.0558	8e-04	0.0982	0.1335	0.0389	0.0015	0.1133	0.0148	0.003	0.004	0.001	8e-04	0.0611	0.0214	0.041	0.0658	0.0145	0.0904	0.0017
3	rs73153422	144213027	1.01	0.127260826833158	0.99	0.0473477484867341	0.499470764409705	0.0672394747727265	0.0212	0.0207	0.0116	0.0018	0.1749	0.0023	0.002	0.0558	8e-04	0.0982	0.1335	0.0389	0.0015	0.1133	0.0148	0.003	0.004	0.001	8e-04	0.0611	0.0214	0.0411	0.0658	0.0145	0.0904	0.0017
3	rs78617180	144220472	1.01	0.127260826833158	0.99	0.0473477484867341	0.500795150215388	0.0670320793301974	0.0212	0.0207	0.0116	0.0018	0.1749	0.0023	0.002	0.0558	8e-04	0.0982	0.1335	0.0389	0.0015	0.1132	0.0148	0.003	0.004	0.001	8e-04	0.0611	0.0214	0.0411	0.0658	0.0145	0.0905	0.0017
3	rs1527238	144233043	1.01	0.127260826833158	0.99	0.0473477484867341	0.509031178788133	0.066618092830441	0.0212	0.0207	0.0116	0.0018	0.1749	0.0023	0.002	0.0558	8e-04	0.0983	0.1335	0.0389	0.0015	0.1132	0.0147	0.003	0.004	0.001	8e-04	0.0611	0.0213	0.0412	0.0659	0.0144	0.0907	0.0017
3	rs114060816	144234380	1.01	0.127260826833158	0.99	0.0473477484867341	0.507442325859638	0.0666870160344164	0.0212	0.0207	0.0116	0.0018	0.1748	0.0023	0.002	0.0558	8e-04	0.0984	0.1335	0.0389	0.0015	0.1131	0.0147	0.003	0.004	0.001	8e-04	0.0611	0.0213	0.0412	0.066	0.0144	0.0907	0.0017
3	rs941216	144245178	1.01	0.127260826833158	0.99	0.0473477484867341	0.494880069136474	0.0707352835858344	0.0211	0.0207	0.0116	0.0018	0.1741	0.0023	0.002	0.0558	8e-04	0.0986	0.1339	0.039	0.0015	0.113	0.0147	0.003	0.004	0.001	7e-04	0.061	0.0213	0.0412	0.0664	0.0144	0.0908	0.0017
3	rs1726537	144249167	1.01	0.127260826833158	0.99	0.0473477484867341	0.487938836983513	0.0713723338817499	0.021	0.0207	0.0116	0.0018	0.1739	0.0023	0.002	0.0558	8e-04	0.0986	0.134	0.039	0.0015	0.113	0.0147	0.003	0.004	0.001	8e-04	0.0609	0.0213	0.0412	0.0665	0.0144	0.0908	0.0017
3	rs920144	144249668	1.01	0.127260826833158	0.99	0.0473477484867341	0.48818814972777	0.0711597208539479	0.021	0.0207	0.0116	0.0018	0.1739	0.0023	0.002	0.0558	8e-04	0.0986	0.134	0.039	0.0015	0.1131	0.0147	0.003	0.004	0.001	8e-04	0.0609	0.0213	0.0412	0.0665	0.0143	0.0908	0.0017
3	rs35986789	144250569	1.01	0.127260826833158	0.99	0.0473477484867341	0.487004462099689	0.0703118997827638	0.021	0.0207	0.0116	0.0018	0.1739	0.0023	0.002	0.0558	8e-04	0.0987	0.134	0.039	0.0015	0.1131	0.0147	0.003	0.004	0.001	7e-04	0.0609	0.0213	0.0412	0.0665	0.0143	0.0908	0.0017
3	rs62275522	144260268	1.01	0.127260826833158	0.99	0.0473477484867341	0.458409616455314	0.0696086068536865	0.021	0.0207	0.0117	0.0018	0.1739	0.0023	0.002	0.0559	7e-04	0.0987	0.1341	0.0389	0.0015	0.1132	0.0145	0.003	0.004	9e-04	7e-04	0.0608	0.0213	0.0411	0.0667	0.0142	0.091	0.0016
3	rs116767920	144268701	1.01	0.127260826833158	0.99	0.0473477484867341	0.429665846186322	0.0642925244573774	0.021	0.0207	0.0118	0.0018	0.1738	0.0023	0.002	0.056	7e-04	0.0989	0.1342	0.0389	0.0014	0.1132	0.0143	0.003	0.004	9e-04	7e-04	0.0608	0.0213	0.0411	0.0669	0.0141	0.0912	0.0015
3	rs73153464	144270271	1.01	0.127260826833158	0.99	0.0473477484867341	0.426451045660663	0.0639534622082735	0.021	0.0207	0.0118	0.0018	0.1738	0.0023	0.002	0.0561	7e-04	0.0989	0.1342	0.0389	0.0014	0.1132	0.0142	0.003	0.004	9e-04	7e-04	0.0608	0.0213	0.0411	0.0669	0.0141	0.0912	0.0015
3	rs35958988	144286831	1.01	0.127260826833158	0.99	0.0473477484867341	0.402581705583027	0.0598122729134044	0.021	0.0207	0.0118	0.0018	0.1737	0.0023	0.002	0.0562	7e-04	0.099	0.1342	0.0388	0.0014	0.1132	0.014	0.003	0.004	9e-04	6e-04	0.0607	0.0213	0.041	0.0671	0.014	0.0915	0.0014
3	rs138784538	144299227	1.01	0.127260826833158	0.99	0.0473477484867341	0.396539082166992	0.059089864750233	0.021	0.0207	0.0118	0.0018	0.1736	0.0023	0.002	0.0562	7e-04	0.099	0.1342	0.0388	0.0014	0.1132	0.014	0.003	0.004	9e-04	6e-04	0.0607	0.0213	0.041	0.0672	0.0139	0.0915	0.0014
3	rs73871245	144310039	1.01	0.127260826833158	0.99	0.0473477484867341	0.396145373058514	0.0591553835914021	0.021	0.0207	0.0118	0.0018	0.1736	0.0023	0.002	0.0562	7e-04	0.099	0.1342	0.0388	0.0014	0.1132	0.014	0.003	0.004	9e-04	6e-04	0.0607	0.0213	0.041	0.0672	0.0139	0.0915	0.0014
3	rs75748488	144328524	1.01	0.127260826833158	0.99	0.0473477484867341	0.392442950626764	0.0585015898902488	0.021	0.0207	0.0119	0.0018	0.1735	0.0023	0.002	0.0563	7e-04	0.0991	0.1342	0.0388	0.0013	0.1132	0.0139	0.003	0.004	9e-04	6e-04	0.0607	0.0212	0.041	0.0672	0.0139	0.0916	0.0013
3	rs73004107	144330626	1.01	0.127260826833158	0.99	0.0473477484867341	0.389649765300083	0.0581108038099986	0.021	0.0207	0.0119	0.0018	0.1735	0.0023	0.002	0.0563	7e-04	0.0991	0.1342	0.0388	0.0013	0.1132	0.0139	0.003	0.004	9e-04	6e-04	0.0607	0.0212	0.041	0.0673	0.0138	0.0916	0.0013
3	rs11706820	144331004	1.01	0.127260826833158	0.99	0.0473477484867341	0.387756158350388	0.0578509020105785	0.021	0.0207	0.0119	0.0018	0.1735	0.0023	0.002	0.0563	7e-04	0.0991	0.1342	0.0388	0.0013	0.1132	0.0138	0.003	0.004	9e-04	6e-04	0.0607	0.0212	0.041	0.0673	0.0138	0.0917	0.0013
3	rs11915474	144331203	1.01	0.127260826833158	0.99	0.0473477484867341	0.387533687803936	0.0577860044362551	0.021	0.0207	0.0119	0.0018	0.1735	0.0023	0.002	0.0563	7e-04	0.0991	0.1342	0.0388	0.0013	0.1132	0.0138	0.003	0.004	9e-04	6e-04	0.0607	0.0212	0.041	0.0673	0.0138	0.0917	0.0013
3	rs800082	144340205	1.01	0.127260826833158	0.99	0.0473477484867341	0.383429642189473	0.0564946124290138	0.021	0.0207	0.0119	0.0019	0.1735	0.0024	0.0021	0.0564	7e-04	0.0992	0.1343	0.0388	0.0013	0.1132	0.0138	0.003	0.004	9e-04	6e-04	0.0606	0.0213	0.041	0.0673	0.0138	0.0916	0.0013
3	rs1151550	144346669	1.01	0.127260826833158	0.99	0.0473477484867341	0.380503870306093	0.053258562144801	0.0209	0.0207	0.012	0.0019	0.1729	0.0026	0.0021	0.0564	6e-04	0.0992	0.1342	0.0389	0.0012	0.1128	0.0138	0.0031	0.004	9e-04	5e-04	0.0607	0.0212	0.041	0.0677	0.0137	0.0919	0.0012
3	rs79748928	144353286	1.01	0.127260826833158	0.99	0.0473477484867341	0.379017756727072	0.0547711565714703	0.0209	0.0207	0.012	0.0019	0.1727	0.0027	0.0021	0.0564	6e-04	0.0992	0.1341	0.0389	0.0012	0.1127	0.0138	0.0031	0.004	9e-04	5e-04	0.0607	0.0212	0.041	0.0677	0.0137	0.0919	0.0012
3	rs79383561	144367753	1.01	0.127260826833158	0.99	0.0473477484867341	0.375342762860064	0.052446903819743	0.0209	0.0207	0.012	0.0019	0.1726	0.0028	0.0021	0.0564	6e-04	0.0993	0.134	0.039	0.0012	0.1127	0.0138	0.0032	0.004	9e-04	5e-04	0.0607	0.0212	0.041	0.0678	0.0137	0.092	0.0012
3	rs1164301	144378532	1.01	0.127260826833158	0.99	0.0473477484867341	0.365128272276347	0.05102417148622	0.0209	0.0207	0.012	0.0019	0.1724	0.0028	0.0021	0.0564	6e-04	0.0992	0.134	0.039	0.0012	0.1127	0.0138	0.0032	0.004	9e-04	5e-04	0.0607	0.0212	0.041	0.068	0.0137	0.0922	0.0012
3	rs116299432	144383343	1.01	0.127260826833158	0.99	0.0473477484867341	0.365020381451583	0.0512703801596862	0.0209	0.0207	0.012	0.0019	0.1724	0.0028	0.0021	0.0564	6e-04	0.0992	0.134	0.039	0.0012	0.1127	0.0138	0.0032	0.004	9e-04	5e-04	0.0607	0.0212	0.041	0.068	0.0137	0.0921	0.0012
3	rs800092	144394494	1.01	0.127260826833158	0.99	0.0473477484867341	0.364373379251545	0.0517643442350716	0.0209	0.0207	0.012	0.0019	0.1724	0.0028	0.0021	0.0564	6e-04	0.0992	0.134	0.039	0.0012	0.1126	0.0138	0.0032	0.004	9e-04	5e-04	0.0607	0.0212	0.041	0.0681	0.0137	0.0921	0.0012
3	rs800094	144394775	1.01	0.127260826833158	0.99	0.0473477484867341	0.366046003093585	0.051332012947862	0.0209	0.0207	0.012	0.0019	0.1724	0.0028	0.0021	0.0564	6e-04	0.0992	0.134	0.039	0.0012	0.1126	0.0138	0.0032	0.004	9e-04	5e-04	0.0607	0.0212	0.041	0.0681	0.0137	0.0921	0.0012
3	rs75432024	144397775	1.01	0.127260826833158	0.99	0.0473477484867341	0.367722545977506	0.0521982510585336	0.0209	0.0207	0.012	0.0019	0.1724	0.0028	0.0021	0.0564	6e-04	0.0992	0.134	0.039	0.0012	0.1126	0.0138	0.0032	0.004	9e-04	5e-04	0.0607	0.0212	0.041	0.0682	0.0137	0.0921	0.0012
3	rs9829897	144403027	1.01	0.127260826833158	0.99	0.0473477484867341	0.368047490561961	0.0523225133194896	0.0209	0.0207	0.012	0.0019	0.1724	0.0028	0.0021	0.0564	6e-04	0.0992	0.134	0.039	0.0012	0.1126	0.0138	0.0032	0.004	9e-04	5e-04	0.0607	0.0212	0.041	0.0682	0.0137	0.092	0.0012
3	rs9855950	144411399	1.02	0.110678017971113	0.99	0.0473477484867341	0.451722886318452	0.052136168043876	0.0208	0.0213	0.0123	0.002	0.17	0.0035	0.0022	0.0561	5e-04	0.101	0.1326	0.0401	0.0011	0.1114	0.014	0.0036	0.0041	8e-04	4e-04	0.0617	0.0209	0.0413	0.0681	0.0137	0.0913	0.001
3	rs73006090	144429307	1.02	0.110678017971113	1.01	0.0321931958856115	0.605190732349375	0.0618681926941815	0.0208	0.0219	0.0125	0.0021	0.1677	0.004	0.0021	0.0558	4e-04	0.1028	0.1313	0.041	0.001	0.1103	0.0142	0.004	0.0041	7e-04	3e-04	0.0627	0.0206	0.0418	0.068	0.0138	0.0908	8e-04
3	rs73157530	144441639	1.02	0.110678017971113	1	0.0391838568150044	0.596184331159955	0.0632776061613162	0.0208	0.022	0.0126	0.0021	0.1676	0.004	0.0021	0.0558	4e-04	0.1028	0.1313	0.0411	0.001	0.1102	0.0142	0.004	0.0041	7e-04	3e-04	0.0628	0.0205	0.0418	0.068	0.0139	0.0907	8e-04
3	rs17825736	144445174	1.02	0.110678017971113	1	0.0391838568150044	0.595841811874479	0.0638180488440038	0.0208	0.022	0.0126	0.0021	0.1675	0.004	0.0021	0.0558	4e-04	0.1028	0.1312	0.0412	0.001	0.1103	0.0142	0.004	0.0041	7e-04	3e-04	0.0628	0.0206	0.0418	0.0681	0.0139	0.0906	8e-04
3	rs76451569	144445307	1.02	0.110678017971113	1	0.0391838568150044	0.593993781718775	0.0638857404064713	0.0208	0.022	0.0126	0.0021	0.1675	0.004	0.0021	0.0558	4e-04	0.1028	0.1312	0.0412	0.001	0.1103	0.0142	0.004	0.0041	7e-04	3e-04	0.0628	0.0206	0.0418	0.0681	0.0138	0.0907	8e-04
3	rs7647656	144456570	1.02	0.110678017971113	1	0.0391838568150044	0.567530741675809	0.0624035290588065	0.0208	0.0222	0.0126	0.0021	0.1671	0.0041	0.0022	0.0557	4e-04	0.1027	0.131	0.0412	0.001	0.1105	0.0143	0.0041	0.0041	7e-04	3e-04	0.0626	0.0207	0.0419	0.0684	0.0138	0.0905	7e-04
3	rs76055389	144466031	1.02	0.110678017971113	1	0.0391838568150044	0.565991609230805	0.0622695120060859	0.0208	0.0223	0.0126	0.0021	0.1671	0.0041	0.0022	0.0557	4e-04	0.1026	0.131	0.0413	0.001	0.1105	0.0143	0.0041	0.0041	8e-04	3e-04	0.0625	0.0207	0.0419	0.0684	0.0138	0.0906	7e-04
3	rs6771276	144475489	1.02	0.110678017971113	1	0.0391838568150044	0.55639981822929	0.0594177684161	0.0207	0.0223	0.0126	0.0021	0.167	0.0041	0.0022	0.0557	4e-04	0.1027	0.1309	0.0412	0.001	0.1105	0.0143	0.0042	0.0041	8e-04	3e-04	0.0624	0.0208	0.0418	0.0685	0.0138	0.0907	6e-04
3	rs116375283	144479205	1.02	0.110678017971113	1	0.0391838568150044	0.551566715428479	0.0571387447713497	0.0207	0.0223	0.0126	0.0022	0.167	0.0042	0.0022	0.0556	4e-04	0.1027	0.1308	0.0411	0.001	0.1105	0.0143	0.0042	0.0041	8e-04	3e-04	0.0624	0.0208	0.0419	0.0686	0.0137	0.0908	6e-04
3	rs74947263	144483946	1.02	0.110678017971113	1	0.0391838568150044	0.548136057818067	0.0559815651319115	0.0207	0.0224	0.0126	0.0022	0.1669	0.0042	0.0022	0.0556	4e-04	0.1028	0.1307	0.0411	0.001	0.1105	0.0143	0.0042	0.0041	8e-04	3e-04	0.0623	0.0209	0.0419	0.0687	0.0137	0.0908	6e-04
3	rs55861404	144488369	1.02	0.110678017971113	1	0.0391838568150044	0.546424510670478	0.0551521596853757	0.0207	0.0224	0.0126	0.0022	0.1669	0.0042	0.0023	0.0556	4e-04	0.1028	0.1307	0.0411	0.001	0.1105	0.0143	0.0043	0.0041	8e-04	3e-04	0.0622	0.0209	0.0419	0.0687	0.0137	0.0908	6e-04
3	rs16855955	144495834	1.02	0.110678017971113	1	0.0391838568150044	0.541108572822544	0.0547711565714703	0.0207	0.0224	0.0126	0.0022	0.1669	0.0042	0.0023	0.0556	4e-04	0.1029	0.1306	0.0411	0.001	0.1105	0.0143	0.0043	0.0042	8e-04	3e-04	0.0622	0.021	0.0419	0.0687	0.0137	0.0907	6e-04
3	rs7615606	144496334	1.02	0.110678017971113	1	0.0391838568150044	0.538819158456649	0.0543280933786808	0.0207	0.0224	0.0126	0.0022	0.1669	0.0042	0.0023	0.0556	4e-04	0.1029	0.1306	0.0411	0.001	0.1105	0.0143	0.0043	0.0042	8e-04	3e-04	0.0622	0.021	0.0419	0.0687	0.0137	0.0907	6e-04
3	rs75403178	144499936	1.02	0.110678017971113	0.99	0.0473477484867341	0.558657613108737	0.0558536176850008	0.0206	0.0224	0.0126	0.0022	0.1668	0.0043	0.0023	0.0555	4e-04	0.103	0.1306	0.0411	0.001	0.1103	0.0143	0.0043	0.0042	8e-04	3e-04	0.0621	0.021	0.0419	0.0688	0.0137	0.0907	6e-04
3	rs79473865	144502391	1.02	0.110678017971113	0.99	0.0473477484867341	0.56345298066145	0.0559175756741333	0.0206	0.0224	0.0126	0.0022	0.1666	0.0043	0.0023	0.0555	4e-04	0.103	0.1305	0.0411	0.001	0.1102	0.0143	0.0043	0.0042	8e-04	3e-04	0.0621	0.021	0.042	0.0688	0.0137	0.091	5e-04
3	rs116258925	144506458	1.02	0.110678017971113	0.99	0.0473477484867341	0.567932575967358	0.0564303715929338	0.0206	0.0224	0.0126	0.0023	0.1665	0.0043	0.0023	0.0556	4e-04	0.1031	0.1305	0.0411	0.001	0.1101	0.0144	0.0043	0.0042	8e-04	3e-04	0.062	0.021	0.042	0.0688	0.0137	0.091	5e-04
3	rs6805089	144511555	1.02	0.110678017971113	0.99	0.0473477484867341	0.571555065218445	0.0543912930221992	0.0205	0.0225	0.0127	0.0023	0.1661	0.0043	0.0024	0.0555	4e-04	0.1032	0.1304	0.041	9e-04	0.1099	0.0145	0.0044	0.0042	7e-04	3e-04	0.0621	0.0211	0.0421	0.0687	0.0138	0.0912	5e-04
3	rs9835556	144520806	1.02	0.110678017971113	0.99	0.0473477484867341	0.575929726809627	0.0553430878808383	0.0199	0.0227	0.0136	0.0027	0.1643	0.0048	0.003	0.0549	5e-04	0.1037	0.1283	0.0409	9e-04	0.1093	0.0151	0.005	0.0045	6e-04	4e-04	0.0623	0.0217	0.0427	0.0684	0.0138	0.0912	5e-04
3	rs9857704	144542072	1.02	0.110678017971113	0.99	0.0473477484867341	0.590783182057035	0.0567518894301204	0.0198	0.0227	0.0136	0.0027	0.1642	0.0048	0.0029	0.0548	5e-04	0.1038	0.1282	0.0409	9e-04	0.1093	0.0152	0.0049	0.0045	6e-04	3e-04	0.0624	0.0217	0.0428	0.0684	0.0137	0.0914	5e-04
3	rs6782506	144550868	1.02	0.110678017971113	0.99	0.0473477484867341	0.58764870409554	0.0577860044362551	0.0198	0.0231	0.0136	0.0027	0.164	0.0049	0.0029	0.0548	5e-04	0.1039	0.1281	0.0409	9e-04	0.1091	0.015	0.0049	0.0045	6e-04	3e-04	0.0625	0.0218	0.0428	0.0683	0.0138	0.0917	5e-04
3	rs6770146	144551308	1.02	0.110678017971113	0.99	0.0473477484867341	0.587852890793505	0.0577211380326175	0.0198	0.0231	0.0136	0.0027	0.164	0.0049	0.0029	0.0548	5e-04	0.1039	0.1281	0.0409	9e-04	0.1091	0.015	0.0049	0.0045	6e-04	3e-04	0.0625	0.0218	0.0428	0.0683	0.0138	0.0917	5e-04
3	rs116416084	144556298	1.02	0.110678017971113	1	0.0391838568150044	0.588806197194578	0.0577860044362551	0.0198	0.0231	0.0136	0.0027	0.1639	0.0049	0.0029	0.0548	5e-04	0.1041	0.128	0.0409	9e-04	0.1091	0.015	0.0049	0.0045	6e-04	3e-04	0.0625	0.0219	0.0428	0.0683	0.0138	0.0917	5e-04
3	rs1401033	144559115	1.02	0.110678017971113	0.98	0.0568119256469769	0.589487569004495	0.0576563028099077	0.0197	0.0231	0.0136	0.0027	0.1639	0.0049	0.0029	0.0548	5e-04	0.1042	0.128	0.0409	9e-04	0.109	0.015	0.0049	0.0045	6e-04	3e-04	0.0625	0.0219	0.0428	0.0683	0.0138	0.0917	5e-04
3	rs7616391	144571794	1.02	0.110678017971113	0.98	0.0568119256469769	0.603191576739639	0.0567518894301204	0.0197	0.0231	0.0136	0.0026	0.1635	0.0048	0.0029	0.0547	5e-04	0.1054	0.1279	0.0409	8e-04	0.1087	0.015	0.0049	0.0045	6e-04	3e-04	0.0625	0.0218	0.0428	0.0683	0.0137	0.0915	5e-04
3	rs7622587	144573725	1.02	0.110678017971113	0.98	0.0568119256469769	0.612385171316319	0.0560455860480293	0.0197	0.0231	0.0136	0.0026	0.1635	0.0048	0.0029	0.0547	5e-04	0.1054	0.1279	0.0409	8e-04	0.1087	0.015	0.0049	0.0045	6e-04	3e-04	0.0625	0.0218	0.0428	0.0684	0.0138	0.0915	5e-04
3	rs7622750	144573876	1.02	0.110678017971113	0.98	0.0568119256469769	0.612870817488476	0.0560455860480293	0.0197	0.0231	0.0136	0.0026	0.1635	0.0048	0.0029	0.0547	5e-04	0.1054	0.1279	0.0409	8e-04	0.1087	0.015	0.0049	0.0045	6e-04	3e-04	0.0625	0.0218	0.0428	0.0684	0.0138	0.0915	5e-04
3	rs75409215	144574150	1.02	0.110678017971113	0.98	0.0568119256469769	0.613634333310224	0.055789691174824	0.0197	0.0231	0.0136	0.0026	0.1635	0.0048	0.0029	0.0547	5e-04	0.1054	0.1279	0.0409	8e-04	0.1087	0.015	0.0049	0.0045	6e-04	3e-04	0.0625	0.0218	0.0428	0.0684	0.0138	0.0915	5e-04
3	rs3914701	144581746	1.02	0.110678017971113	0.98	0.0568119256469769	0.641127188943406	0.0578509020105785	0.0197	0.023	0.0136	0.0026	0.1633	0.0049	0.0029	0.0547	5e-04	0.1054	0.1278	0.0408	8e-04	0.1087	0.0149	0.0049	0.0045	6e-04	3e-04	0.0624	0.0218	0.0429	0.0686	0.0137	0.0916	5e-04
3	rs78392846	144596258	1.02	0.110678017971113	0.98	0.0568119256469769	0.719904849909861	0.0643604274852691	0.0197	0.0231	0.0136	0.0027	0.1628	0.0049	0.003	0.0545	5e-04	0.1053	0.1276	0.0408	8e-04	0.1087	0.0149	0.0049	0.0045	7e-04	3e-04	0.0625	0.0218	0.043	0.0687	0.0137	0.0919	5e-04
3	rs79189539	144600743	1.02	0.110678017971113	0.98	0.0568119256469769	0.713871882909296	0.0606046119938404	0.0198	0.0231	0.0137	0.0027	0.1625	0.0049	0.003	0.0543	5e-04	0.1052	0.1274	0.0407	8e-04	0.1087	0.0149	0.005	0.0045	7e-04	4e-04	0.0625	0.0218	0.0431	0.0688	0.0138	0.0921	5e-04
3	rs1518235	144610600	1.02	0.110678017971113	0.98	0.0568119256469769	0.708454079292132	0.0594177684161	0.0198	0.0231	0.0138	0.0027	0.1625	0.0049	0.003	0.0541	5e-04	0.1051	0.1273	0.0407	8e-04	0.1086	0.0149	0.005	0.0044	7e-04	4e-04	0.0625	0.0219	0.0432	0.0688	0.0138	0.0923	5e-04
3	rs73871913	144612987	1.02	0.110678017971113	0.98	0.0568119256469769	0.708824576530711	0.0594834419363635	0.0198	0.0231	0.0138	0.0027	0.1625	0.0049	0.003	0.0541	5e-04	0.1051	0.1273	0.0407	8e-04	0.1086	0.0149	0.005	0.0044	7e-04	4e-04	0.0625	0.0219	0.0432	0.0688	0.0138	0.0923	5e-04
3	rs61255142	144615125	1.02	0.110678017971113	0.98	0.0568119256469769	0.710826749452129	0.0596806478881288	0.0198	0.0231	0.0138	0.0027	0.1625	0.0049	0.003	0.0541	5e-04	0.1051	0.1273	0.0407	8e-04	0.1085	0.0149	0.005	0.0044	7e-04	4e-04	0.0625	0.0219	0.0432	0.0688	0.0138	0.0924	5e-04
3	rs115641475	144616893	1.02	0.110678017971113	0.98	0.0568119256469769	0.714392361314644	0.0604061116483617	0.0198	0.0231	0.0138	0.0027	0.1624	0.0049	0.003	0.0542	5e-04	0.1051	0.1272	0.0408	8e-04	0.1085	0.0149	0.005	0.0044	7e-04	4e-04	0.0625	0.0219	0.0432	0.0688	0.0138	0.0924	5e-04
3	rs16856184	144621687	1.02	0.110678017971113	0.98	0.0568119256469769	0.710159079586854	0.0612017715002894	0.0198	0.0231	0.0138	0.0027	0.1623	0.0049	0.003	0.0542	5e-04	0.1051	0.1271	0.0408	9e-04	0.1085	0.0149	0.005	0.0045	7e-04	4e-04	0.0624	0.0219	0.0432	0.0688	0.0138	0.0925	6e-04
3	rs114212507	144630144	1.02	0.110678017971113	0.98	0.0568119256469769	0.711643168966806	0.062336505297396	0.0198	0.0231	0.0139	0.0027	0.1623	0.0049	0.0031	0.0541	5e-04	0.105	0.127	0.0408	9e-04	0.1084	0.0149	0.005	0.0045	7e-04	4e-04	0.0624	0.0219	0.0433	0.0689	0.0138	0.0925	6e-04
3	rs1401031	144636853	1.02	0.110678017971113	0.98	0.0568119256469769	0.708083668193355	0.067655068710703	0.0198	0.0231	0.0139	0.0027	0.162	0.005	0.0031	0.0539	5e-04	0.1048	0.1267	0.0408	9e-04	0.1082	0.015	0.005	0.0045	8e-04	4e-04	0.0625	0.0219	0.0434	0.0691	0.0138	0.0929	6e-04
3	rs75327048	144637645	1.02	0.110678017971113	0.98	0.0568119256469769	0.718562245454423	0.0713014336840054	0.0198	0.0231	0.0139	0.0027	0.1619	0.005	0.0031	0.0539	5e-04	0.1047	0.1266	0.0408	9e-04	0.1082	0.015	0.005	0.0045	8e-04	4e-04	0.0625	0.0219	0.0434	0.0691	0.0138	0.0929	6e-04
3	rs12054253	144639691	1.03	0.0957762513390589	0.98	0.0568119256469769	0.703940953633017	0.0720117473988008	0.0198	0.023	0.0139	0.0028	0.1618	0.005	0.0032	0.0538	5e-04	0.1046	0.1266	0.0408	9e-04	0.1082	0.015	0.005	0.0045	8e-04	4e-04	0.0626	0.022	0.0434	0.0692	0.0138	0.093	6e-04
3	rs62273812	144640673	1.03	0.0957762513390589	0.98	0.0568119256469769	0.713128634444562	0.0792732885342492	0.0198	0.023	0.014	0.0028	0.1616	0.005	0.0032	0.0537	6e-04	0.1046	0.1265	0.0408	0.001	0.1083	0.015	0.005	0.0045	8e-04	4e-04	0.0626	0.022	0.0434	0.0692	0.0138	0.093	6e-04
3	rs75586628	144642201	1.03	0.0957762513390589	0.98	0.0568119256469769	0.737157823531091	0.0912380688461112	0.0198	0.023	0.014	0.0028	0.1615	0.005	0.0032	0.0537	6e-04	0.1045	0.1264	0.0408	0.001	0.1083	0.015	0.005	0.0045	8e-04	4e-04	0.0625	0.022	0.0434	0.0692	0.0138	0.0931	7e-04
3	rs6440278	144642293	1.03	0.0957762513390589	0.98	0.0568119256469769	0.731286596751094	0.0918656599200028	0.0198	0.023	0.014	0.0028	0.1614	0.005	0.0032	0.0537	6e-04	0.1045	0.1263	0.0408	0.001	0.1083	0.015	0.005	0.0046	8e-04	4e-04	0.0625	0.022	0.0434	0.0693	0.0138	0.0931	7e-04
3	rs12495159	144643905	1.02	0.110678017971113	0.98	0.0568119256469769	1.1489631292456	0.0972685559221052	0.0194	0.0234	0.0136	0.0043	0.1545	0.0065	0.0053	0.0478	8e-04	0.1049	0.1207	0.0413	0.0013	0.1076	0.0158	0.0067	0.0047	0.0012	5e-04	0.0629	0.0236	0.046	0.0703	0.0124	0.0988	9e-04
3	rs13061722	144646072	1.02	0.110678017971113	0.98	0.0568119256469769	1.15232245733091	0.101399902916346	0.0194	0.0235	0.0136	0.0044	0.1543	0.0065	0.0054	0.0478	8e-04	0.1048	0.1206	0.0413	0.0013	0.1076	0.0158	0.0067	0.0047	0.0012	5e-04	0.0629	0.0236	0.046	0.0704	0.0124	0.0989	9e-04
3	rs73159536	144655640	1.02	0.110678017971113	0.98	0.0568119256469769	1.20335686314935	0.113676676337854	0.0194	0.0237	0.0136	0.0044	0.1527	0.0065	0.0054	0.0475	8e-04	0.1045	0.1206	0.0412	0.0013	0.1079	0.0159	0.0067	0.0047	0.0013	6e-04	0.0636	0.0238	0.046	0.0706	0.0124	0.0992	9e-04
3	rs10935523	144656091	1.02	0.110678017971113	0.98	0.0568119256469769	1.20862797584504	0.118060459818435	0.0194	0.0237	0.0136	0.0044	0.1526	0.0065	0.0054	0.0475	8e-04	0.1045	0.1206	0.0412	0.0013	0.108	0.0159	0.0067	0.0047	0.0013	6e-04	0.0637	0.0238	0.046	0.0706	0.0124	0.0992	9e-04
3	rs4308319	144658585	1.02	0.110678017971113	0.98	0.0568119256469769	1.19597392550734	0.112739437673692	0.0193	0.0237	0.0137	0.0044	0.1523	0.0065	0.0055	0.0472	9e-04	0.1046	0.1208	0.0411	0.0013	0.1082	0.0158	0.0066	0.0047	0.0013	6e-04	0.0637	0.0238	0.0461	0.0707	0.0122	0.0992	9e-04
3	rs79177412	144661240	1.02	0.110678017971113	0.98	0.0568119256469769	1.19330197925771	0.114018222871647	0.0193	0.0238	0.0138	0.0044	0.1521	0.0065	0.0055	0.0471	9e-04	0.1046	0.1208	0.0411	0.0013	0.1081	0.0158	0.0066	0.0048	0.0013	6e-04	0.0637	0.0238	0.0461	0.0706	0.0122	0.0994	9e-04
3	rs4541446	144661442	1.02	0.110678017971113	0.98	0.0568119256469769	1.19173674843217	0.117109623517127	0.0193	0.0238	0.0138	0.0044	0.1521	0.0065	0.0056	0.0471	9e-04	0.1046	0.1208	0.0411	0.0013	0.1081	0.0158	0.0066	0.0048	0.0013	6e-04	0.0637	0.0238	0.0461	0.0706	0.0122	0.0994	9e-04
3	rs28788215	144663454	1.02	0.110678017971113	0.98	0.0568119256469769	1.19192085168405	0.121017717592685	0.0193	0.0238	0.0138	0.0045	0.152	0.0065	0.0056	0.047	9e-04	0.1047	0.1208	0.0411	0.0013	0.1082	0.0158	0.0066	0.0048	0.0013	6e-04	0.0637	0.0238	0.0461	0.0706	0.0122	0.0995	9e-04
3	rs116328094	144664302	1.02	0.110678017971113	0.98	0.0568119256469769	1.18906849715774	0.123209689104335	0.0193	0.0238	0.0137	0.0045	0.152	0.0065	0.0056	0.0471	9e-04	0.1047	0.1207	0.0411	0.0013	0.1081	0.0157	0.0066	0.0049	0.0013	6e-04	0.0637	0.0238	0.0461	0.0708	0.0122	0.0995	9e-04
3	rs4681641	144677749	1.02	0.110678017971113	0.98	0.0568119256469769	1.18456537469916	0.109608712564774	0.0192	0.0238	0.0135	0.0046	0.1515	0.0065	0.0058	0.0469	9e-04	0.105	0.1205	0.0408	0.0012	0.1081	0.0156	0.0065	0.005	0.0013	6e-04	0.0636	0.0238	0.0463	0.0716	0.0123	0.0995	9e-04
3	rs9815012	144689255	1.02	0.110678017971113	0.98	0.0568119256469769	1.18080258265541	0.108936246111632	0.0192	0.0238	0.0135	0.0046	0.1515	0.0065	0.0058	0.0469	9e-04	0.1051	0.1206	0.0408	0.0012	0.1082	0.0155	0.0065	0.005	0.0013	6e-04	0.0636	0.0238	0.0462	0.0717	0.0122	0.0996	9e-04
3	rs4464504	144694235	1.02	0.110678017971113	0.98	0.0568119256469769	1.17887711043267	0.107345519938824	0.0192	0.0238	0.0134	0.0046	0.1515	0.0065	0.0058	0.0469	9e-04	0.1051	0.1206	0.0408	0.0012	0.1082	0.0155	0.0065	0.005	0.0013	6e-04	0.0636	0.0238	0.0462	0.0717	0.0122	0.0996	9e-04
3	rs78442166	144694925	1.02	0.110678017971113	0.98	0.0568119256469769	1.17887711043267	0.106845058101914	0.0192	0.0238	0.0134	0.0046	0.1515	0.0065	0.0058	0.0469	9e-04	0.1051	0.1206	0.0408	0.0012	0.1082	0.0155	0.0065	0.005	0.0013	6e-04	0.0636	0.0238	0.0462	0.0717	0.0122	0.0996	9e-04
3	rs4395436	144696113	1.02	0.110678017971113	0.98	0.0568119256469769	1.17658648339387	0.105763820788378	0.0192	0.0238	0.0133	0.0046	0.1516	0.0065	0.0058	0.047	9e-04	0.105	0.1206	0.0408	0.0012	0.1082	0.0155	0.0065	0.005	0.0013	6e-04	0.0636	0.0239	0.0462	0.0717	0.0123	0.0996	9e-04
3	rs34948596	144708802	1.02	0.110678017971113	0.98	0.0568119256469769	1.17851049306835	0.105680824592601	0.0191	0.0238	0.0133	0.0046	0.1516	0.0064	0.0058	0.0469	9e-04	0.1051	0.1206	0.0408	0.0012	0.1083	0.0154	0.0064	0.005	0.0013	7e-04	0.0636	0.0238	0.0461	0.0718	0.0122	0.0995	9e-04
3	rs75425958	144717256	1.02	0.110678017971113	0.98	0.0568119256469769	1.15377633435399	0.104356314327584	0.0189	0.0241	0.0131	0.0047	0.1512	0.0062	0.0059	0.047	0.001	0.1055	0.1206	0.0403	0.0015	0.1092	0.0147	0.0063	0.005	0.0015	8e-04	0.0637	0.0237	0.0456	0.0731	0.0116	0.099	0.001
3	rs73159584	144718518	1.02	0.110678017971113	0.98	0.0568119256469769	1.15341279752108	0.10551490772154	0.0189	0.0241	0.0131	0.0047	0.1512	0.0062	0.0059	0.047	0.001	0.1055	0.1206	0.0403	0.0015	0.1092	0.0147	0.0063	0.005	0.0015	8e-04	0.0637	0.0237	0.0456	0.0731	0.0116	0.099	0.001
3	rs116144473	144720105	1.02	0.110678017971113	0.98	0.0568119256469769	1.15332192035115	0.102791874711138	0.0189	0.0241	0.0131	0.0047	0.1512	0.0062	0.0059	0.047	0.001	0.1055	0.1206	0.0403	0.0015	0.1092	0.0147	0.0063	0.0051	0.0015	8e-04	0.0638	0.0237	0.0456	0.0731	0.0115	0.099	0.001
3	rs79745263	144721732	1.02	0.110678017971113	0.98	0.0568119256469769	1.14397667145268	0.106428695506672	0.0189	0.0241	0.0131	0.0047	0.1512	0.0062	0.006	0.0469	0.001	0.1055	0.1206	0.0403	0.0015	0.1092	0.0147	0.0063	0.0051	0.0015	8e-04	0.0638	0.0237	0.0456	0.0731	0.0117	0.099	0.001
3	rs116021234	144730186	1.02	0.110678017971113	0.98	0.0568119256469769	1.14597022950786	0.115645883994281	0.0189	0.0241	0.0131	0.0048	0.1512	0.0063	0.0062	0.0469	0.001	0.1055	0.1205	0.0403	0.0015	0.1092	0.0146	0.0063	0.0052	0.0015	8e-04	0.0638	0.0237	0.0456	0.0731	0.0116	0.0989	0.001
3	rs62276264	144730268	1.02	0.110678017971113	0.97	0.0677063307338505	1.14723956914653	0.117800852466429	0.0189	0.0241	0.0131	0.0048	0.1512	0.0063	0.0062	0.0469	0.001	0.1055	0.1205	0.0403	0.0015	0.1092	0.0146	0.0063	0.0052	0.0015	8e-04	0.0638	0.0237	0.0456	0.0731	0.0116	0.0989	0.001
3	rs76859420	144732045	1.02	0.110678017971113	0.97	0.0677063307338505	1.12978970300508	0.112909624649044	0.0189	0.0241	0.0131	0.0047	0.1512	0.0062	0.0061	0.0468	0.001	0.1056	0.1205	0.0403	0.0015	0.1093	0.0146	0.0062	0.0052	0.0015	8e-04	0.0638	0.0237	0.0456	0.0731	0.0116	0.0989	0.001
3	rs12490662	144734314	1.02	0.110678017971113	0.97	0.0677063307338505	1.11791602821771	0.110367133129176	0.0189	0.0242	0.0131	0.0047	0.1513	0.0062	0.006	0.0468	0.001	0.1057	0.1206	0.0403	0.0015	0.1093	0.0146	0.0061	0.0052	0.0015	8e-04	0.0638	0.0237	0.0456	0.0731	0.0116	0.0989	0.001
3	rs75286979	144741875	1.02	0.110678017971113	0.97	0.0677063307338505	1.12043053372439	0.0986382017012408	0.019	0.0244	0.013	0.0047	0.1513	0.0061	0.0059	0.0469	0.001	0.1058	0.1206	0.0403	0.0015	0.1093	0.0145	0.006	0.0051	0.0015	8e-04	0.0638	0.0236	0.0455	0.0732	0.0116	0.099	0.001
3	rs9880153	144745436	1.02	0.110678017971113	0.98	0.0568119256469769	1.11621103257384	0.0967869462338897	0.019	0.0244	0.0129	0.0046	0.1514	0.006	0.0059	0.0469	0.001	0.1059	0.1207	0.0402	0.0015	0.1093	0.0145	0.006	0.0051	0.0016	8e-04	0.0639	0.0236	0.0455	0.0732	0.0116	0.0989	0.001
3	rs9822521	144766253	1.02	0.110678017971113	0.98	0.0568119256469769	1.14361435330288	0.102217816294726	0.019	0.0244	0.0127	0.0046	0.1512	0.006	0.0058	0.0469	0.001	0.1061	0.1207	0.0404	0.0016	0.1089	0.0145	0.006	0.0051	0.0016	9e-04	0.064	0.0238	0.0456	0.0734	0.0116	0.0987	0.001
3	rs77995874	144769467	1.02	0.110678017971113	0.97	0.0677063307338505	1.14415784748779	0.102873984975318	0.019	0.0244	0.0127	0.0046	0.1512	0.006	0.0058	0.0469	0.001	0.1061	0.1207	0.0404	0.0016	0.1088	0.0145	0.006	0.0051	0.0016	9e-04	0.064	0.0238	0.0456	0.0734	0.0116	0.0987	0.001
3	rs4681648	144774202	1.02	0.110678017971113	0.97	0.0677063307338505	1.15214077339491	0.102709789909883	0.0189	0.0244	0.0127	0.0046	0.1512	0.006	0.0058	0.0469	0.001	0.1062	0.1208	0.0404	0.0016	0.1088	0.0145	0.006	0.005	0.0016	9e-04	0.064	0.0238	0.0456	0.0734	0.0116	0.0986	0.001
3	rs6440309	144782671	1.02	0.110678017971113	0.97	0.0677063307338505	1.14144139453911	0.0876627292794626	0.019	0.0244	0.0127	0.0045	0.1511	0.0059	0.0057	0.0469	0.0011	0.1063	0.1209	0.0405	0.0016	0.1088	0.0144	0.0059	0.005	0.0016	9e-04	0.0639	0.0238	0.0456	0.0736	0.0116	0.0985	0.001
3	rs12637978	144786005	1.02	0.110678017971113	0.97	0.0677063307338505	1.1410793931655	0.086969890460622	0.019	0.0243	0.0127	0.0045	0.1511	0.0059	0.0057	0.0469	0.0011	0.1063	0.1209	0.0405	0.0016	0.1088	0.0144	0.0059	0.005	0.0017	0.001	0.0639	0.0237	0.0457	0.0737	0.0116	0.0985	0.001
3	rs12633031	144798924	1.02	0.110678017971113	0.97	0.0677063307338505	1.1388179107614	0.0826333451104271	0.0191	0.0242	0.0124	0.0044	0.151	0.0058	0.0056	0.0469	0.0011	0.1064	0.1214	0.0404	0.0016	0.1089	0.0144	0.0058	0.005	0.0017	0.001	0.0639	0.0237	0.0457	0.0738	0.0116	0.0984	0.0011
3	rs9875508	144799114	1.02	0.110678017971113	0.97	0.0677063307338505	1.13927006565677	0.0824828111152438	0.0191	0.0242	0.0124	0.0044	0.151	0.0058	0.0056	0.0469	0.0011	0.1064	0.1214	0.0404	0.0016	0.1089	0.0144	0.0058	0.005	0.0017	0.001	0.0639	0.0237	0.0457	0.0738	0.0116	0.0984	0.0011
3	rs76621460	144801849	1.02	0.110678017971113	0.97	0.0677063307338505	1.14126038819257	0.0820318751212561	0.0191	0.0243	0.0124	0.0044	0.151	0.0058	0.0056	0.0468	0.0011	0.1064	0.1214	0.0405	0.0016	0.1089	0.0144	0.0058	0.005	0.0017	0.001	0.0639	0.0237	0.0457	0.0738	0.0116	0.0984	0.0011
3	rs114969681	144812391	1.02	0.110678017971113	0.97	0.0677063307338505	1.13854665181679	0.081282539539209	0.0191	0.0242	0.0122	0.0044	0.1511	0.0058	0.0056	0.0469	0.0011	0.1064	0.1214	0.0404	0.0016	0.109	0.0144	0.0058	0.0049	0.0018	0.001	0.0638	0.0237	0.0457	0.0739	0.0116	0.0982	0.0011
3	rs187990734	144835290	1.02	0.110678017971113	0.97	0.0677063307338505	1.1347517052156	0.0824828111152438	0.0192	0.0241	0.0117	0.0044	0.1509	0.0058	0.0056	0.0468	0.0012	0.1064	0.1217	0.0403	0.0017	0.1092	0.0144	0.0058	0.0049	0.0018	0.0011	0.0638	0.0237	0.0457	0.0742	0.0117	0.098	0.0011
3	rs114171305	144836937	1.02	0.110678017971113	0.97	0.0677063307338505	1.1315028776178	0.0828593539718707	0.0192	0.0241	0.0117	0.0044	0.1508	0.0058	0.0056	0.0468	0.0012	0.1064	0.1217	0.0403	0.0017	0.1092	0.0144	0.0058	0.0049	0.0018	0.0011	0.0638	0.0237	0.0457	0.0742	0.0118	0.0979	0.0011
3	rs13065380	144841973	1.02	0.110678017971113	0.97	0.0677063307338505	1.12717683696114	0.0832365891098821	0.0192	0.0241	0.0117	0.0044	0.1508	0.0058	0.0056	0.0468	0.0012	0.1064	0.1217	0.0403	0.0017	0.1092	0.0144	0.0058	0.0049	0.0018	0.0011	0.0638	0.0236	0.0457	0.0742	0.0118	0.0979	0.0012
3	rs78238177	144842743	1.02	0.110678017971113	0.97	0.0677063307338505	1.12852802065318	0.0832365891098821	0.0192	0.0241	0.0117	0.0044	0.1508	0.0058	0.0056	0.0468	0.0012	0.1064	0.1217	0.0403	0.0017	0.1092	0.0144	0.0058	0.0049	0.0018	0.0011	0.0638	0.0236	0.0457	0.0743	0.0118	0.0979	0.0012
3	rs9812992	144846945	1.02	0.110678017971113	0.97	0.0677063307338505	1.14198448148702	0.0832365891098821	0.0192	0.0241	0.0117	0.0044	0.1508	0.0058	0.0056	0.0467	0.0012	0.1063	0.1217	0.0405	0.0016	0.1093	0.0144	0.0058	0.0049	0.0018	0.0011	0.0638	0.0236	0.0457	0.0743	0.0117	0.0978	0.0012
3	rs6440325	144862218	1.02	0.110678017971113	0.97	0.0677063307338505	1.1338488839929	0.0824828111152438	0.0192	0.0241	0.0117	0.0044	0.1508	0.0058	0.0056	0.0466	0.0012	0.1063	0.1216	0.0405	0.0016	0.1095	0.0144	0.0058	0.0049	0.0018	0.0011	0.0637	0.0236	0.0456	0.0744	0.0118	0.0977	0.0012
3	rs114095978	144862637	1.02	0.110678017971113	0.97	0.0677063307338505	1.12708678081852	0.0819568163429922	0.0192	0.0241	0.0117	0.0044	0.1508	0.0058	0.0056	0.0466	0.0012	0.1063	0.1216	0.0405	0.0016	0.1095	0.0144	0.0058	0.0049	0.0018	0.0011	0.0637	0.0236	0.0456	0.0744	0.0118	0.0977	0.0012
3	rs76006629	144866534	1.02	0.110678017971113	0.97	0.0677063307338505	1.13430025912669	0.0830101650177702	0.0192	0.0241	0.0117	0.0044	0.1508	0.0058	0.0056	0.0466	0.0012	0.1062	0.1216	0.0404	0.0016	0.1095	0.0144	0.0058	0.0049	0.0018	0.0011	0.0637	0.0237	0.0456	0.0744	0.0118	0.0977	0.0012
3	rs73011957	144876901	1.02	0.110678017971113	0.97	0.0677063307338505	1.14615152985777	0.0849046189092807	0.0192	0.0241	0.0117	0.0044	0.1508	0.0058	0.0057	0.0466	0.0012	0.1061	0.1216	0.0404	0.0016	0.1095	0.0144	0.0058	0.0049	0.0018	0.0011	0.0638	0.0237	0.0456	0.0744	0.0118	0.0977	0.0012
3	rs116335507	144885658	1.02	0.110678017971113	0.97	0.0677063307338505	1.00737740057464	0.189738499501101	0.0212	0.0238	0.0117	0.0042	0.1473	0.0055	0.0054	0.0458	0.0014	0.1058	0.1206	0.0398	0.0018	0.1108	0.0165	0.005	0.0047	0.0016	0.0011	0.0657	0.0233	0.044	0.0765	0.0132	0.0975	0.0012
3	rs116075107	144888353	1.02	0.110678017971113	0.97	0.0677063307338505	1.1185444446251	0.241647298718266	0.0224	0.0235	0.0118	0.0043	0.1454	0.0053	0.0055	0.0461	0.0015	0.1058	0.12	0.0394	0.0019	0.111	0.0163	0.0049	0.0047	0.0016	0.0011	0.0668	0.0232	0.0429	0.0771	0.0141	0.0969	0.0012
3	rs75700001	144896484	1.01	0.127260826833158	0.97	0.0677063307338505	1.13628715247974	0.253975961160629	0.0225	0.0234	0.0119	0.0043	0.1452	0.0053	0.0055	0.0461	0.0015	0.1058	0.12	0.0394	0.0019	0.1111	0.0163	0.0048	0.0047	0.0015	0.0011	0.0668	0.0231	0.0429	0.0772	0.0142	0.0968	0.0012
3	rs73148878	144900162	1.01	0.127260826833158	0.97	0.0677063307338505	1.1268166294724	0.268447995414765	0.0225	0.0234	0.0119	0.0043	0.1452	0.0053	0.0055	0.0462	0.0015	0.1059	0.1199	0.0393	0.0019	0.1111	0.0163	0.0048	0.0047	0.0015	0.0011	0.0669	0.0231	0.0428	0.0772	0.0142	0.0969	0.0012
3	rs73148882	144904399	1.01	0.127260826833158	0.97	0.0677063307338505	1.0735703247515	0.256464889347854	0.0226	0.0234	0.0119	0.0043	0.1452	0.0053	0.0055	0.0462	0.0015	0.1059	0.1199	0.0393	0.0019	0.1112	0.0163	0.0048	0.0047	0.0015	0.0011	0.0669	0.0232	0.0428	0.0772	0.0142	0.0969	0.0012
3	rs35410306	144905911	1.01	0.127260826833158	0.97	0.0677063307338505	1.05605109930351	0.236108390666358	0.0226	0.0234	0.0119	0.0044	0.1451	0.0053	0.0055	0.0461	0.0015	0.1059	0.1199	0.0393	0.0019	0.1113	0.0164	0.0048	0.0047	0.0015	0.0011	0.0669	0.0231	0.0428	0.0771	0.0142	0.097	0.0012
3	rs116385388	144906247	1.01	0.127260826833158	0.97	0.0677063307338505	1.05842128401827	0.237102350661469	0.0226	0.0234	0.0119	0.0044	0.1451	0.0053	0.0055	0.0461	0.0015	0.1059	0.1199	0.0393	0.0019	0.1113	0.0164	0.0048	0.0047	0.0015	0.0011	0.0669	0.0231	0.0428	0.0771	0.0142	0.097	0.0012
3	rs79474578	144908140	1.01	0.127260826833158	0.97	0.0677063307338505	1.0642240627907	0.237765735486147	0.0226	0.0234	0.0119	0.0044	0.1451	0.0053	0.0055	0.0461	0.0015	0.106	0.1199	0.0393	0.0019	0.1112	0.0164	0.0048	0.0047	0.0015	0.0011	0.0669	0.0231	0.0428	0.0771	0.0142	0.097	0.0012
3	rs73148886	144910384	1.01	0.127260826833158	0.96	0.0801626552665664	1.06986316663827	0.236549984969912	0.0226	0.0234	0.0119	0.0044	0.1451	0.0053	0.0056	0.0461	0.0016	0.106	0.1199	0.0394	0.0019	0.1112	0.0163	0.0049	0.0047	0.0015	0.0011	0.0669	0.0232	0.0428	0.077	0.0142	0.097	0.0012
3	rs116705081	144919004	1.01	0.127260826833158	0.96	0.0801626552665664	1.07374698432068	0.234124505675388	0.0226	0.0235	0.0119	0.0044	0.1451	0.0053	0.0056	0.0461	0.0016	0.1063	0.1201	0.0394	0.0019	0.1109	0.0163	0.0049	0.0047	0.0015	0.0011	0.0667	0.0231	0.0428	0.0771	0.0142	0.0967	0.0012
3	rs11719883	144922477	1.01	0.127260826833158	0.96	0.0801626552665664	1.07410033840964	0.230830052828632	0.0226	0.0236	0.0119	0.0044	0.1451	0.0054	0.0056	0.0461	0.0016	0.1065	0.1202	0.0394	0.0019	0.1108	0.0163	0.0049	0.0047	0.0015	0.0011	0.0667	0.0232	0.0428	0.077	0.0142	0.0967	0.0012
3	rs35678727	144926111	1.01	0.127260826833158	0.96	0.0801626552665664	1.06730646531494	0.227332663539369	0.0231	0.0238	0.012	0.0045	0.1447	0.0053	0.0056	0.0458	0.0016	0.107	0.121	0.0394	0.002	0.1103	0.0163	0.0049	0.0047	0.0015	0.0011	0.0661	0.023	0.0427	0.0768	0.0143	0.0964	0.0012
3	rs12495816	144926670	1.01	0.127260826833158	0.96	0.0801626552665664	1.05798219959617	0.232255797695451	0.0232	0.0239	0.012	0.0045	0.1447	0.0053	0.0056	0.0458	0.0016	0.1069	0.1212	0.0394	0.0021	0.1102	0.0165	0.0049	0.0047	0.0015	0.0011	0.066	0.023	0.0427	0.0767	0.0144	0.0964	0.0012
3	rs74647977	144937798	1.01	0.127260826833158	0.96	0.0801626552665664	1.11971187507944	0.276066770175467	0.0237	0.024	0.0122	0.0046	0.1447	0.0052	0.0056	0.0459	0.0019	0.1065	0.1223	0.0391	0.0023	0.1088	0.0164	0.0048	0.0046	0.0017	0.0012	0.0653	0.0225	0.0425	0.0766	0.0147	0.0969	0.0015
3	rs114909056	144938455	1.01	0.127260826833158	0.96	0.0801626552665664	1.13710036815031	0.282348958124428	0.0238	0.024	0.0122	0.0046	0.1446	0.0052	0.0056	0.0459	0.002	0.1065	0.1223	0.0391	0.0023	0.1086	0.0164	0.0048	0.0046	0.0017	0.0012	0.0653	0.0225	0.0425	0.0766	0.0148	0.0969	0.0015
3	rs3919737	144941459	1.01	0.127260826833158	0.96	0.0801626552665664	1.15686821522796	0.307662468003358	0.0239	0.024	0.0122	0.0046	0.1444	0.0052	0.0056	0.0459	0.002	0.1063	0.1223	0.039	0.0023	0.1085	0.0164	0.0048	0.0046	0.0017	0.0012	0.0652	0.0229	0.0424	0.0766	0.0149	0.097	0.0015
3	rs115749410	144942813	1.01	0.127260826833158	0.96	0.0801626552665664	1.1489631292456	0.305747340710229	0.0239	0.024	0.0123	0.0046	0.1443	0.0052	0.0056	0.0458	0.002	0.1062	0.1226	0.039	0.0023	0.1085	0.0164	0.0048	0.0046	0.0017	0.0012	0.0652	0.0228	0.0424	0.0766	0.0149	0.097	0.0015
3	rs113659015	144946016	1.01	0.127260826833158	0.95	0.0943132253134139	1.15295843982786	0.314513973969726	0.0239	0.024	0.0123	0.0046	0.1442	0.0051	0.0056	0.0458	0.002	0.1062	0.1226	0.0391	0.0024	0.1085	0.0163	0.0047	0.0046	0.0017	0.0012	0.0651	0.0228	0.0423	0.0768	0.015	0.0971	0.0015
3	rs10935543	144946219	1.01	0.127260826833158	0.95	0.0943132253134139	1.18162816084769	0.320803348217437	0.0239	0.024	0.0123	0.0046	0.1443	0.0051	0.0056	0.0458	0.002	0.1062	0.1227	0.0391	0.0024	0.1085	0.0163	0.0047	0.0047	0.0017	0.0012	0.0651	0.0228	0.0423	0.0768	0.015	0.097	0.0015
3	rs9870640	144951141	1.01	0.127260826833158	0.95	0.0943132253134139	1.13276587324971	0.297766816158571	0.0239	0.024	0.0123	0.0047	0.1441	0.0051	0.0056	0.0458	0.002	0.1062	0.1226	0.0391	0.0024	0.1087	0.0163	0.0047	0.0046	0.0017	0.0012	0.0649	0.0227	0.0423	0.077	0.015	0.097	0.0015
3	rs74734489	144954552	1.01	0.127260826833158	0.95	0.0943132253134139	0.820787783956907	0.204820306571179	0.0238	0.0236	0.0127	0.004	0.1445	0.0044	0.0053	0.0448	0.002	0.1093	0.1303	0.0397	0.0025	0.1093	0.0155	0.0038	0.0042	0.0017	0.0012	0.0612	0.0217	0.0402	0.0755	0.0151	0.0974	0.0015
3	rs114871813	144963066	1	0.145626599290586	0.95	0.0943132253134139	0.735499740825067	0.0929680434291591	0.0235	0.0235	0.013	0.0036	0.1449	0.0038	0.0049	0.0444	0.002	0.1116	0.1351	0.0398	0.0025	0.1097	0.015	0.0031	0.004	0.0019	0.0012	0.0589	0.021	0.0389	0.0749	0.0149	0.0977	0.0015
3	rs77434118	144965710	1	0.145626599290586	0.94	0.110289943288055	0.728583788590266	0.094949494324367	0.0235	0.0235	0.013	0.0035	0.145	0.0038	0.0049	0.0444	0.002	0.1117	0.1351	0.0398	0.0025	0.1097	0.015	0.0031	0.004	0.0019	0.0012	0.0589	0.021	0.0389	0.0749	0.0149	0.0978	0.0015
3	rs13082104	144968124	1	0.145626599290586	0.94	0.110289943288055	0.725810510460025	0.107095176384412	0.0235	0.0235	0.013	0.0036	0.1449	0.0038	0.0049	0.0444	0.002	0.1117	0.1351	0.0398	0.0025	0.1097	0.0151	0.0031	0.004	0.0019	0.0012	0.0589	0.021	0.0389	0.0749	0.0149	0.0978	0.0015
3	rs116611243	144968811	1	0.145626599290586	0.93	0.128223312274834	0.726484661369388	0.104273747164463	0.0235	0.0235	0.013	0.0036	0.1449	0.0038	0.0049	0.0444	0.002	0.1117	0.1351	0.0398	0.0025	0.1097	0.0151	0.0031	0.004	0.0019	0.0012	0.0589	0.021	0.0389	0.0749	0.0149	0.0978	0.0015
3	rs62274777	144977106	1	0.145626599290586	0.93	0.128223312274834	0.756114882160507	0.114531273468107	0.0235	0.0235	0.013	0.0035	0.145	0.0038	0.0049	0.0444	0.002	0.112	0.1351	0.0399	0.0025	0.1097	0.0152	0.0031	0.0041	0.0019	0.0012	0.0588	0.0209	0.039	0.0748	0.0149	0.0977	0.0015
3	rs7611509	144980846	1	0.145626599290586	0.93	0.128223312274834	0.777364979690844	0.150248902051646	0.0235	0.0236	0.013	0.0035	0.145	0.0038	0.0049	0.0445	0.002	0.112	0.135	0.0399	0.0025	0.1097	0.0152	0.003	0.0041	0.0019	0.0012	0.0588	0.0209	0.039	0.0748	0.0148	0.0978	0.0015
3	rs6763452	144984216	1	0.145626599290586	0.93	0.128223312274834	0.77945000915339	0.153955216378419	0.0235	0.0236	0.013	0.0035	0.1451	0.0038	0.0049	0.0445	0.002	0.112	0.1351	0.04	0.0025	0.1097	0.0152	0.003	0.004	0.0019	0.0012	0.0587	0.0209	0.039	0.0748	0.0148	0.0978	0.0015
3	rs9811709	144984423	1	0.145626599290586	0.92	0.14824156235026	0.780532091286775	0.15433717567609	0.0235	0.0236	0.013	0.0035	0.1451	0.0038	0.0049	0.0445	0.002	0.112	0.1351	0.04	0.0025	0.1097	0.0152	0.003	0.004	0.0019	0.0012	0.0587	0.0209	0.039	0.0748	0.0148	0.0978	0.0015
3	rs151166124	144985026	1	0.145626599290586	0.92	0.14824156235026	0.780532091286775	0.155102107123548	0.0235	0.0236	0.013	0.0035	0.1451	0.0038	0.0049	0.0445	0.002	0.112	0.1351	0.04	0.0025	0.1097	0.0152	0.003	0.004	0.0019	0.0012	0.0587	0.0209	0.039	0.0748	0.0148	0.0978	0.0015
3	rs1596719	144988130	1	0.145626599290586	0.92	0.14824156235026	0.780686727702501	0.155868386197189	0.0235	0.0236	0.013	0.0035	0.1451	0.0038	0.0049	0.0445	0.002	0.112	0.1351	0.04	0.0025	0.1097	0.0152	0.003	0.004	0.0019	0.0012	0.0587	0.0209	0.039	0.0748	0.0148	0.0978	0.0015
3	rs9848293	144989801	1	0.145626599290586	0.92	0.14824156235026	0.77890921279059	0.154050674514486	0.0235	0.0236	0.013	0.0035	0.1451	0.0038	0.0049	0.0445	0.002	0.112	0.1351	0.04	0.0025	0.1097	0.0152	0.003	0.004	0.0019	0.0012	0.0587	0.0209	0.039	0.0748	0.0148	0.0979	0.0015
3	rs1373854	144992393	1	0.145626599290586	0.91	0.170469891558667	0.778136929656771	0.150059708613022	0.0235	0.0236	0.013	0.0035	0.1451	0.0038	0.0049	0.0445	0.002	0.112	0.1351	0.04	0.0025	0.1097	0.0152	0.003	0.004	0.0019	0.0012	0.0587	0.0209	0.039	0.0747	0.0148	0.0979	0.0015
3	rs78230622	144993185	1	0.145626599290586	0.91	0.170469891558667	0.777673719689207	0.149492642432716	0.0235	0.0236	0.013	0.0035	0.1451	0.0038	0.0049	0.0445	0.002	0.112	0.1351	0.04	0.0025	0.1097	0.0152	0.003	0.004	0.0019	0.0012	0.0587	0.0209	0.039	0.0747	0.0148	0.0979	0.0015
3	rs116771486	144997824	1	0.145626599290586	0.91	0.170469891558667	0.794892162874874	0.194377363497736	0.0235	0.0236	0.013	0.0035	0.1449	0.0038	0.0049	0.0445	0.002	0.1119	0.1353	0.0402	0.0026	0.1097	0.0152	0.003	0.0041	0.0019	0.0012	0.0587	0.0209	0.039	0.0748	0.0148	0.0979	0.0015
3	rs9818054	145006500	1	0.145626599290586	0.91	0.170469891558667	0.797465600278054	0.197386881057741	0.0235	0.0236	0.013	0.0035	0.1448	0.0038	0.0049	0.0445	0.002	0.1119	0.1353	0.0402	0.0026	0.1097	0.0152	0.003	0.0041	0.0019	0.0012	0.0587	0.0209	0.039	0.0748	0.0148	0.0979	0.0015
3	rs2218485	145012134	1	0.145626599290586	0.9	0.195029827813683	0.803562553305563	0.198845319840853	0.0235	0.0236	0.013	0.0035	0.1447	0.0038	0.0049	0.0445	0.002	0.1119	0.1354	0.0402	0.0026	0.1096	0.0151	0.003	0.0041	0.0019	0.0012	0.0586	0.0209	0.0391	0.0747	0.0148	0.0978	0.0015
3	rs66948536	145015167	1	0.145626599290586	0.9	0.195029827813683	0.794346744793121	0.202297304811855	0.0235	0.0236	0.013	0.0035	0.1447	0.0038	0.0049	0.0444	0.002	0.1119	0.1354	0.0402	0.0026	0.1096	0.0151	0.003	0.0041	0.0019	0.0012	0.0586	0.0209	0.0391	0.0747	0.0148	0.0978	0.0015
3	rs41380447	145021293	1	0.145626599290586	0.9	0.195029827813683	0.790222410358536	0.198011483840927	0.0235	0.0236	0.013	0.0036	0.1446	0.0039	0.005	0.0444	0.002	0.1118	0.1354	0.0403	0.0026	0.1096	0.0151	0.003	0.0042	0.0019	0.0012	0.0586	0.0208	0.0391	0.0747	0.0147	0.0978	0.0015
3	rs60393434	145022963	1	0.145626599290586	0.9	0.195029827813683	0.791233178998356	0.201563401748417	0.0235	0.0236	0.013	0.0036	0.1446	0.0039	0.005	0.0444	0.002	0.1118	0.1354	0.0403	0.0026	0.1096	0.0151	0.003	0.0043	0.0019	0.0012	0.0587	0.0208	0.0391	0.0746	0.0147	0.0978	0.0015
3	rs1822903	145035504	1	0.145626599290586	0.9	0.195029827813683	0.769586988545093	0.201563401748417	0.0234	0.0237	0.0129	0.0036	0.1442	0.0037	0.0048	0.0446	0.0019	0.1119	0.1361	0.0406	0.0026	0.1098	0.0151	0.003	0.004	0.0018	0.0011	0.0586	0.0206	0.0389	0.0749	0.0144	0.0983	0.0015
3	rs78336883	145040805	1	0.145626599290586	0.89	0.222038712392691	0.757411625363805	0.195413364884309	0.0234	0.0236	0.013	0.0036	0.1442	0.0037	0.0048	0.0447	0.0019	0.1118	0.1364	0.0407	0.0026	0.1098	0.0151	0.0029	0.004	0.0018	0.0011	0.0586	0.0206	0.0388	0.0748	0.0144	0.0982	0.0015
3	rs2197459	145044977	1	0.145626599290586	0.89	0.222038712392691	0.759778777805631	0.197178827838367	0.0234	0.0236	0.013	0.0036	0.1441	0.0037	0.0048	0.0447	0.0019	0.1118	0.1364	0.0408	0.0026	0.1098	0.0151	0.0029	0.004	0.0018	0.0011	0.0586	0.0206	0.0388	0.0748	0.0144	0.0982	0.0015
3	rs17773140	145058016	1	0.145626599290586	0.89	0.222038712392691	0.764292924072529	0.201668190340781	0.0234	0.0236	0.013	0.0036	0.1441	0.0037	0.0048	0.0447	0.0019	0.1118	0.1364	0.0408	0.0026	0.1098	0.0151	0.0029	0.004	0.0019	0.0011	0.0586	0.0207	0.0388	0.0748	0.0144	0.0982	0.0015
3	rs74844862	145058303	1	0.145626599290586	0.89	0.222038712392691	0.768357959494922	0.20366263355854	0.0234	0.0236	0.013	0.0036	0.1441	0.0037	0.0048	0.0447	0.0019	0.1118	0.1364	0.0408	0.0026	0.1098	0.0151	0.003	0.004	0.0019	0.0011	0.0586	0.0207	0.0388	0.0748	0.0144	0.0982	0.0015
3	rs17824457	145064634	1	0.145626599290586	0.89	0.222038712392691	0.766132528799848	0.198011483840927	0.0234	0.0236	0.013	0.0036	0.1441	0.0037	0.0048	0.0447	0.0019	0.1117	0.1364	0.0408	0.0026	0.1098	0.0151	0.003	0.004	0.0019	0.0011	0.0586	0.0206	0.0388	0.0748	0.0144	0.0982	0.0015
3	rs76211117	145070800	1	0.145626599290586	0.89	0.222038712392691	0.869426320360781	0.209260572369943	0.0234	0.0237	0.013	0.0035	0.1442	0.0036	0.005	0.045	0.0019	0.1109	0.1377	0.0418	0.0025	0.1098	0.0151	0.0028	0.0039	0.0018	0.001	0.0583	0.0203	0.0386	0.0749	0.0142	0.0976	0.0015
3	rs62271622	145072578	0.99	0.165875049708709	0.89	0.222038712392691	0.903222170436016	0.254088928301906	0.0234	0.0237	0.013	0.0035	0.1441	0.0036	0.005	0.045	0.0019	0.1107	0.138	0.0419	0.0025	0.1098	0.0151	0.0028	0.0038	0.0018	0.001	0.0583	0.0203	0.0386	0.0749	0.0142	0.0975	0.0015
3	rs79173418	145085629	0.99	0.165875049708709	0.89	0.222038712392691	0.918996038199324	0.267299410769223	0.0234	0.0237	0.013	0.0035	0.1441	0.0035	0.005	0.0451	0.0019	0.1106	0.1382	0.042	0.0025	0.1098	0.0151	0.0028	0.0038	0.0018	0.001	0.0583	0.0202	0.0385	0.075	0.0141	0.0975	0.0015
3	rs79699493	145086200	0.99	0.165875049708709	0.89	0.222038712392691	0.925304249248395	0.262834610220234	0.0234	0.0237	0.013	0.0035	0.1441	0.0035	0.005	0.045	0.0019	0.1106	0.1382	0.0421	0.0026	0.1098	0.0151	0.0028	0.0038	0.0018	0.001	0.0583	0.0202	0.0385	0.075	0.0141	0.0975	0.0015
3	rs961929	145086742	0.99	0.165875049708709	0.89	0.222038712392691	0.931130340704618	0.275371436614559	0.0234	0.0237	0.013	0.0035	0.1441	0.0035	0.005	0.045	0.0019	0.1106	0.1382	0.0421	0.0026	0.1098	0.0151	0.0028	0.0038	0.0018	0.001	0.0583	0.0202	0.0385	0.075	0.0141	0.0975	0.0015
3	rs73155246	145097436	0.99	0.165875049708709	0.89	0.222038712392691	0.929963904939826	0.274560897683556	0.0234	0.0237	0.013	0.0035	0.1441	0.0035	0.005	0.045	0.0019	0.1106	0.1383	0.0421	0.0026	0.1098	0.0151	0.0028	0.0038	0.0018	0.001	0.0583	0.0202	0.0385	0.075	0.0141	0.0975	0.0015
3	rs345051	145098900	0.99	0.165875049708709	0.89	0.222038712392691	0.929630749313964	0.275603154425905	0.0234	0.0237	0.013	0.0035	0.1441	0.0035	0.005	0.045	0.0019	0.1106	0.1383	0.0421	0.0026	0.1098	0.0151	0.0028	0.0038	0.0018	0.001	0.0583	0.0202	0.0385	0.075	0.0141	0.0975	0.0015
3	rs73155252	145105006	0.99	0.165875049708709	0.89	0.222038712392691	0.936386822141983	0.28025007722572	0.0234	0.0237	0.013	0.0035	0.144	0.0035	0.005	0.045	0.0019	0.1106	0.1383	0.0421	0.0025	0.1098	0.0151	0.0028	0.0038	0.0018	0.001	0.0582	0.0202	0.0385	0.075	0.0142	0.0975	0.0015
3	rs116373149	145106448	0.99	0.165875049708709	0.89	0.222038712392691	0.939228759124007	0.273982392761181	0.0234	0.0238	0.013	0.0035	0.144	0.0035	0.005	0.045	0.0019	0.1106	0.1383	0.0421	0.0025	0.1098	0.0151	0.0028	0.0038	0.0018	0.001	0.0582	0.0202	0.0385	0.075	0.0142	0.0975	0.0015
3	rs115578679	145117120	0.99	0.165875049708709	0.89	0.222038712392691	0.945929757112073	0.268792868923807	0.0234	0.0238	0.013	0.0035	0.1439	0.0036	0.005	0.045	0.0019	0.1106	0.1384	0.0422	0.0025	0.1097	0.0151	0.0028	0.0038	0.0018	0.001	0.0582	0.0202	0.0385	0.075	0.0142	0.0975	0.0015
3	rs114257480	145135972	0.99	0.165875049708709	0.89	0.222038712392691	0.945007199003344	0.266266994424014	0.0234	0.0238	0.013	0.0035	0.1439	0.0036	0.005	0.045	0.0019	0.1106	0.1384	0.0422	0.0025	0.1097	0.0151	0.0028	0.0038	0.0018	0.001	0.0582	0.0202	0.0385	0.075	0.0142	0.0975	0.0015
3	rs3845963	145139824	0.99	0.165875049708709	0.89	0.222038712392691	0.947692039762467	0.254314910087115	0.0234	0.0238	0.013	0.0035	0.1439	0.0036	0.005	0.045	0.0019	0.1106	0.1385	0.0422	0.0025	0.1097	0.0151	0.0028	0.0038	0.0018	0.001	0.0582	0.0202	0.0385	0.075	0.0142	0.0975	0.0015
3	rs344991	145140607	0.99	0.165875049708709	0.89	0.222038712392691	0.950716254541938	0.270749743764592	0.0234	0.0238	0.0131	0.0035	0.1438	0.0036	0.005	0.045	0.0019	0.1106	0.1385	0.0422	0.0025	0.1096	0.0151	0.0028	0.0038	0.0018	0.001	0.0582	0.0202	0.0385	0.075	0.0142	0.0975	0.0015
3	rs79920295	145155507	0.99	0.165875049708709	0.88	0.251609301083599	0.947104461271177	0.257939203760382	0.0234	0.0238	0.0131	0.0035	0.1439	0.0036	0.005	0.045	0.0019	0.1108	0.1386	0.0423	0.0025	0.1095	0.015	0.0028	0.0038	0.0018	0.001	0.0582	0.0201	0.0384	0.075	0.0142	0.0975	0.0015
3	rs345013	145173788	0.99	0.165875049708709	0.88	0.251609301083599	0.944001197445767	0.202612107960775	0.0233	0.0238	0.0131	0.0035	0.1439	0.0036	0.005	0.0449	0.0019	0.111	0.1387	0.0423	0.0026	0.1093	0.015	0.0028	0.0038	0.0019	0.001	0.058	0.0201	0.0383	0.075	0.0142	0.0976	0.0015
3	rs693190	145184454	0.99	0.165875049708709	0.88	0.251609301083599	0.96733586265593	0.196970848547838	0.0233	0.0236	0.0134	0.0035	0.1437	0.0036	0.0051	0.0445	0.002	0.1113	0.1389	0.0426	0.0026	0.1092	0.0148	0.0029	0.0038	0.0019	0.0011	0.0575	0.0199	0.0381	0.0754	0.0141	0.0978	0.0015
3	rs75418408	145185364	0.99	0.165875049708709	0.88	0.251609301083599	0.968352061070934	0.207353721949946	0.0233	0.0236	0.0134	0.0035	0.1437	0.0036	0.0051	0.0445	0.002	0.1114	0.139	0.0427	0.0026	0.1092	0.0148	0.0029	0.0038	0.0019	0.0011	0.0575	0.0199	0.0381	0.0754	0.0141	0.0978	0.0015
3	rs56083049	145186683	0.99	0.165875049708709	0.88	0.251609301083599	0.987145390320194	0.230172975102048	0.0233	0.0236	0.0134	0.0035	0.1437	0.0036	0.0051	0.0445	0.002	0.1114	0.139	0.0427	0.0026	0.1092	0.0148	0.0029	0.0038	0.0019	0.0011	0.0575	0.0199	0.0381	0.0755	0.0141	0.0978	0.0015
3	rs168270	145204739	0.99	0.165875049708709	0.88	0.251609301083599	0.972421245977019	0.211173207027772	0.0233	0.0236	0.0134	0.0036	0.1437	0.0036	0.0051	0.0444	0.002	0.1115	0.1391	0.0427	0.0026	0.1091	0.0147	0.0029	0.0038	0.0019	0.0011	0.0575	0.0199	0.038	0.0755	0.0141	0.0978	0.0015
3	rs79146890	145206577	0.99	0.165875049708709	0.88	0.251609301083599	0.966997227513207	0.203767785973492	0.0233	0.0236	0.0134	0.0036	0.1437	0.0036	0.0051	0.0444	0.002	0.1115	0.1391	0.0427	0.0026	0.109	0.0147	0.0029	0.0038	0.0019	0.0011	0.0575	0.0199	0.038	0.0755	0.0141	0.0978	0.0015
3	rs138052454	145209680	0.99	0.165875049708709	0.88	0.251609301083599	0.988597167189481	0.195102369144182	0.0233	0.0236	0.0134	0.0036	0.1437	0.0036	0.0051	0.0443	0.002	0.1115	0.1391	0.0427	0.0026	0.1089	0.0147	0.0029	0.0038	0.0019	0.0011	0.0575	0.0199	0.038	0.0756	0.0141	0.0978	0.0015
3	rs116840575	145214784	0.99	0.165875049708709	0.88	0.251609301083599	1.19551307909462	0.220066526812829	0.0234	0.0235	0.0136	0.0037	0.1439	0.0037	0.0052	0.0438	0.0022	0.1118	0.1396	0.0428	0.0027	0.1073	0.0147	0.0031	0.0038	0.0019	0.0011	0.0575	0.0197	0.0377	0.0761	0.0139	0.0978	0.0016
3	rs1476334	145215435	0.99	0.165875049708709	0.88	0.251609301083599	1.19818695058335	0.224829647859156	0.0234	0.0235	0.0136	0.0037	0.1439	0.0037	0.0052	0.0438	0.0022	0.1118	0.1396	0.0428	0.0027	0.1073	0.0147	0.0031	0.0038	0.0019	0.0011	0.0575	0.0197	0.0377	0.0761	0.0139	0.0978	0.0016
3	rs1964561	145225950	0.99	0.165875049708709	0.88	0.251609301083599	1.22672821474447	0.229735260309747	0.0234	0.0235	0.0136	0.0037	0.1439	0.0037	0.0052	0.0438	0.0022	0.1118	0.1396	0.0428	0.0027	0.1072	0.0146	0.0031	0.0038	0.002	0.0011	0.0575	0.0197	0.0377	0.0762	0.0139	0.0978	0.0016
3	rs73013102	145248051	0.99	0.165875049708709	0.88	0.251609301083599	1.2208690521569	0.219958662185691	0.0234	0.0235	0.0137	0.0037	0.1439	0.0037	0.0052	0.0438	0.0022	0.1116	0.1398	0.0427	0.0028	0.1072	0.0146	0.0031	0.0038	0.002	0.0012	0.0576	0.0196	0.0376	0.0762	0.0139	0.0977	0.0017
3	rs1590030	145262957	0.99	0.165875049708709	0.88	0.251609301083599	1.23726464683563	0.218773296089836	0.0235	0.0235	0.0138	0.0037	0.144	0.0038	0.0052	0.0438	0.0022	0.1116	0.1398	0.0428	0.0027	0.1072	0.0146	0.0031	0.0038	0.0019	0.0012	0.0576	0.0196	0.0376	0.0761	0.0139	0.0977	0.0016
3	rs35234760	145268720	0.99	0.165875049708709	0.88	0.251609301083599	1.26634775030037	0.209578943971884	0.0235	0.0235	0.0138	0.0037	0.1439	0.0038	0.0053	0.0438	0.0022	0.1117	0.1399	0.0428	0.0026	0.1071	0.0146	0.003	0.0038	0.0019	0.0011	0.0576	0.0195	0.0376	0.0762	0.0139	0.0977	0.0016
3	rs79118658	145279048	0.99	0.165875049708709	0.88	0.251609301083599	1.45528925775055	0.241758495810501	0.0237	0.0235	0.014	0.0038	0.1436	0.0039	0.0053	0.0437	0.0023	0.1116	0.1402	0.0439	0.0027	0.1065	0.0134	0.0032	0.0038	0.0019	0.0012	0.0577	0.0194	0.0375	0.0767	0.0139	0.0974	0.0016
3	rs114194241	145281608	0.99	0.165875049708709	0.88	0.251609301083599	1.46831769688084	0.248908903717352	0.0238	0.0235	0.014	0.0038	0.1436	0.0039	0.0053	0.0437	0.0023	0.1116	0.1402	0.044	0.0027	0.1065	0.0134	0.0032	0.0038	0.0019	0.0012	0.0577	0.0194	0.0375	0.0767	0.0139	0.0974	0.0016
3	rs73158865	145283346	0.99	0.165875049708709	0.88	0.251609301083599	1.47949031487243	0.249133419373995	0.0238	0.0235	0.014	0.0038	0.1435	0.0039	0.0053	0.0436	0.0023	0.1116	0.1402	0.044	0.0027	0.1064	0.0133	0.0032	0.0038	0.0019	0.0012	0.0577	0.0194	0.0375	0.0767	0.0139	0.0973	0.0016
3	rs2695773	145286526	0.99	0.165875049708709	0.88	0.251609301083599	1.50383738711063	0.250481859145932	0.0238	0.0235	0.014	0.0038	0.1435	0.0039	0.0053	0.0436	0.0023	0.1116	0.1402	0.0441	0.0027	0.1064	0.0132	0.0032	0.0038	0.0019	0.0012	0.0577	0.0194	0.0375	0.0768	0.0139	0.0973	0.0017
3	rs1630906	145291871	0.99	0.165875049708709	0.88	0.251609301083599	1.45062536002199	0.229735260309747	0.0238	0.0235	0.014	0.0038	0.1435	0.0039	0.0054	0.0435	0.0022	0.1116	0.1403	0.0441	0.0026	0.1063	0.0132	0.0032	0.0038	0.0019	0.0012	0.0578	0.0194	0.0374	0.0768	0.0139	0.0974	0.0017
3	rs13059267	145295780	0.99	0.165875049708709	0.88	0.251609301083599	1.41076446463435	0.219096369421157	0.0238	0.0235	0.0141	0.0038	0.1435	0.0039	0.0054	0.0434	0.0022	0.1116	0.1404	0.0441	0.0026	0.1063	0.0131	0.0032	0.0039	0.0019	0.0012	0.0579	0.0194	0.0374	0.0768	0.0139	0.0974	0.0017
3	rs117058475	145296267	0.99	0.165875049708709	0.88	0.251609301083599	1.39128192410195	0.205663625006384	0.0238	0.0234	0.0141	0.0038	0.1434	0.0039	0.0054	0.0433	0.0022	0.1117	0.1404	0.0439	0.0026	0.1063	0.0131	0.0032	0.0039	0.0019	0.0012	0.0579	0.0194	0.0374	0.0768	0.0139	0.0974	0.0017
3	rs1731412	145296295	0.99	0.165875049708709	0.88	0.251609301083599	1.39294231585717	0.212984867336905	0.0238	0.0234	0.0141	0.0038	0.1434	0.0039	0.0054	0.0433	0.0022	0.1117	0.1404	0.0439	0.0026	0.1063	0.0131	0.0032	0.0039	0.0019	0.0012	0.0579	0.0194	0.0374	0.0768	0.0139	0.0974	0.0017
3	rs1918493	145297751	0.99	0.165875049708709	0.87	0.283849475516541	1.35233160892651	0.21223826975051	0.0239	0.0234	0.0141	0.0039	0.1434	0.004	0.0054	0.0433	0.0022	0.1116	0.1404	0.0439	0.0026	0.1063	0.0131	0.0032	0.004	0.0019	0.0012	0.0578	0.0194	0.0373	0.0768	0.014	0.0973	0.0017
3	rs79687970	145305421	0.99	0.165875049708709	0.87	0.283849475516541	1.32164411134154	0.173757448789393	0.0238	0.0234	0.0142	0.0039	0.1433	0.0041	0.0055	0.0431	0.0022	0.1116	0.1405	0.044	0.0027	0.1062	0.0131	0.0033	0.004	0.0019	0.0012	0.0578	0.0194	0.0372	0.0767	0.014	0.0973	0.0017
3	rs34794394	145318124	0.99	0.165875049708709	0.86	0.318862054747229	1.33209988752363	0.16978921223035	0.0237	0.0234	0.0142	0.004	0.1433	0.0041	0.0056	0.043	0.0022	0.1115	0.1405	0.0441	0.0027	0.1062	0.0131	0.0033	0.0041	0.0019	0.0012	0.0577	0.0194	0.0372	0.0767	0.0141	0.0973	0.0017
3	rs62270303	145343091	0.99	0.165875049708709	0.86	0.318862054747229	1.33296460021288	0.161949537948731	0.0236	0.0232	0.0145	0.0042	0.1433	0.0045	0.0058	0.0425	0.0022	0.1112	0.1404	0.0444	0.0027	0.1061	0.0132	0.0036	0.0043	0.0018	0.0012	0.0576	0.0195	0.0369	0.0764	0.0145	0.0969	0.0017
3	rs12635648	145344597	0.99	0.165875049708709	0.86	0.318862054747229	1.32403946991149	0.155485078419996	0.0235	0.0232	0.0145	0.0043	0.1433	0.0045	0.0059	0.0423	0.0022	0.1111	0.1404	0.0445	0.0027	0.106	0.0132	0.0036	0.0043	0.0018	0.0012	0.0575	0.0196	0.0369	0.0763	0.0146	0.0967	0.0017
3	rs35462781	145348782	0.99	0.165875049708709	0.86	0.318862054747229	1.32480633135966	0.141542879010678	0.0237	0.0232	0.0146	0.0046	0.1429	0.0048	0.0061	0.0421	0.0022	0.1106	0.1401	0.045	0.0028	0.1058	0.0134	0.0039	0.0045	0.0018	0.0012	0.0574	0.0197	0.0365	0.0759	0.0151	0.0962	0.0017
3	rs113216576	145349753	0.99	0.165875049708709	0.86	0.318862054747229	1.20317207440255	0.120145074782239	0.0236	0.0231	0.0146	0.0047	0.1429	0.0046	0.0056	0.042	0.0022	0.1107	0.1401	0.0451	0.0028	0.1058	0.0134	0.0039	0.0045	0.0018	0.0012	0.0573	0.0197	0.0365	0.0759	0.0151	0.0971	0.0017
3	rs6808739	145351299	0.99	0.165875049708709	0.86	0.318862054747229	1.2220771968345	0.117282286432709	0.0235	0.023	0.0146	0.0048	0.1428	0.0047	0.0056	0.0419	0.0022	0.1107	0.1401	0.0452	0.0028	0.1057	0.0134	0.004	0.0046	0.0018	0.0012	0.0573	0.0198	0.0364	0.0759	0.0152	0.0969	0.0017
3	rs75812921	145354860	0.99	0.165875049708709	0.86	0.318862054747229	1.34297219313669	0.0786080873123045	0.0237	0.0221	0.0146	0.0053	0.1428	0.005	0.0061	0.0409	0.0022	0.1112	0.1408	0.0456	0.0029	0.1053	0.0133	0.0046	0.0048	0.0017	0.0012	0.0571	0.0197	0.0356	0.0755	0.0154	0.0968	0.0018
3	rs13076001	145355914	0.98	0.188103243221556	0.86	0.318862054747229	1.4338021258912	0.0603400063791528	0.0237	0.0217	0.0147	0.0055	0.1427	0.0051	0.0063	0.0408	0.0023	0.1114	0.1408	0.0457	0.0029	0.1048	0.0132	0.0048	0.0049	0.0016	0.0012	0.0573	0.0197	0.0353	0.0758	0.0153	0.0964	0.0018
3	rs9862138	145355956	0.98	0.188103243221556	0.86	0.318862054747229	1.45062536002199	0.0664115023068583	0.0237	0.0216	0.0147	0.0055	0.1427	0.0052	0.0063	0.0407	0.0023	0.1114	0.1408	0.0457	0.0029	0.1048	0.0132	0.0048	0.0049	0.0017	0.0012	0.0573	0.0197	0.0353	0.0758	0.0153	0.0963	0.0018
3	rs16857077	145357897	0.98	0.188103243221556	0.86	0.318862054747229	1.46772004166434	0.0878169919829966	0.0241	0.0211	0.0153	0.0057	0.1429	0.0053	0.0067	0.0403	0.0022	0.1122	0.1409	0.0458	0.003	0.1048	0.013	0.0051	0.005	0.0017	0.0011	0.0561	0.0198	0.0349	0.0755	0.0152	0.0959	0.0019
3	rs11714523	145361356	0.98	0.188103243221556	0.86	0.318862054747229	1.52802590052426	0.0833876767461409	0.0241	0.021	0.0155	0.0058	0.1429	0.0053	0.0067	0.0402	0.0022	0.1124	0.141	0.0458	0.0031	0.1047	0.0129	0.0052	0.005	0.0017	0.0011	0.056	0.0199	0.0347	0.0754	0.0151	0.0958	0.002
3	rs73160225	145363031	0.98	0.188103243221556	0.86	0.318862054747229	1.54656369330443	0.0695384392031729	0.0241	0.021	0.0155	0.0059	0.1429	0.0054	0.0068	0.0402	0.0022	0.1126	0.1411	0.0458	0.0031	0.1046	0.0129	0.0052	0.0051	0.0017	0.001	0.0559	0.0199	0.0347	0.0753	0.0151	0.0957	0.002
3	rs7625178	145368610	0.98	0.188103243221556	0.86	0.318862054747229	1.60451078766953	0.081282539539209	0.0242	0.0209	0.0156	0.0059	0.143	0.0054	0.0068	0.0401	0.0022	0.1125	0.1413	0.0458	0.0031	0.1045	0.0129	0.0052	0.0051	0.0018	0.001	0.0558	0.0199	0.0347	0.0753	0.0151	0.0955	0.002
3	rs1523076	145372738	0.98	0.188103243221556	0.86	0.318862054747229	1.64252739410856	0.0983152572571123	0.0242	0.0209	0.0157	0.0059	0.1431	0.0054	0.0068	0.0401	0.0023	0.1125	0.1413	0.0458	0.0031	0.1044	0.0129	0.0052	0.0051	0.0018	0.001	0.0558	0.0199	0.0347	0.0753	0.0152	0.0955	0.002
3	rs34401142	145376332	0.98	0.188103243221556	0.86	0.318862054747229	1.65592874393963	0.106262326084331	0.0242	0.0209	0.0157	0.006	0.1431	0.0054	0.0069	0.0401	0.0023	0.1125	0.1413	0.0458	0.0031	0.1045	0.013	0.0052	0.0051	0.0018	0.001	0.0558	0.0199	0.0347	0.0753	0.0152	0.0954	0.002
3	rs77893410	145376842	0.98	0.188103243221556	0.84	0.397589870063919	1.65322458735006	0.105680824592601	0.0242	0.0209	0.0157	0.006	0.1431	0.0054	0.0069	0.0401	0.0023	0.1125	0.1413	0.0458	0.0031	0.1045	0.013	0.0052	0.0051	0.0018	0.001	0.0558	0.0199	0.0347	0.0753	0.0152	0.0954	0.002
3	rs115404263	145385603	0.98	0.188103243221556	0.84	0.397589870063919	1.64543292767529	0.094949494324367	0.0242	0.0209	0.0157	0.006	0.143	0.0054	0.0069	0.0401	0.0023	0.1125	0.1413	0.0458	0.0031	0.1044	0.013	0.0052	0.0051	0.0018	0.001	0.0558	0.0199	0.0347	0.0753	0.0152	0.0954	0.002
3	rs77948717	145389879	0.98	0.188103243221556	0.84	0.397589870063919	1.70487001692485	0.0870467638780062	0.0242	0.0209	0.0157	0.0061	0.143	0.0054	0.0069	0.04	0.0023	0.1125	0.1414	0.0458	0.0031	0.1044	0.013	0.0052	0.0051	0.0018	0.001	0.0558	0.0199	0.0347	0.0753	0.0151	0.0954	0.002
3	rs116478481	145395454	0.98	0.188103243221556	0.84	0.397589870063919	1.6836840883201	0.0774311560206169	0.0242	0.0209	0.0157	0.0061	0.1431	0.0054	0.0069	0.04	0.0023	0.1123	0.1414	0.0458	0.0031	0.1045	0.013	0.0052	0.0051	0.0018	0.001	0.0558	0.0199	0.0346	0.0753	0.0151	0.0954	0.002
3	rs9869039	145409857	0.98	0.188103243221556	0.84	0.397589870063919	1.67396160863243	0.0753165075465166	0.0242	0.0207	0.0157	0.0062	0.1431	0.0054	0.0069	0.0399	0.0023	0.1121	0.1414	0.0457	0.0032	0.1044	0.013	0.0052	0.0052	0.0018	0.001	0.0558	0.02	0.0346	0.0753	0.0151	0.0953	0.002
3	rs74922928	145411529	0.98	0.188103243221556	0.84	0.397589870063919	1.62740673602802	0.0638857404064713	0.0242	0.0207	0.0157	0.0062	0.143	0.0054	0.0069	0.0399	0.0023	0.1121	0.1414	0.0457	0.0032	0.1044	0.013	0.0052	0.0053	0.0018	0.001	0.0558	0.02	0.0346	0.0753	0.0151	0.0953	0.002
3	rs1523075	145414282	0.98	0.188103243221556	0.84	0.397589870063919	1.59249076509614	0.0528208439220502	0.0242	0.0207	0.0157	0.0062	0.143	0.0054	0.0069	0.0399	0.0023	0.112	0.1415	0.0456	0.0032	0.1044	0.013	0.0052	0.0053	0.0018	0.001	0.0558	0.02	0.0345	0.0752	0.0151	0.0952	0.002
3	rs73160249	145420715	0.97	0.212405230483542	0.84	0.397589870063919	1.72583218924902	0.112569348639354	0.0242	0.0201	0.0159	0.0064	0.1434	0.0055	0.0073	0.04	0.0024	0.1115	0.1417	0.0451	0.0032	0.1045	0.0134	0.0054	0.0055	0.0019	0.001	0.056	0.0203	0.0343	0.0749	0.0152	0.0944	0.0021
3	rs17236173	145421660	0.96	0.238871757466757	0.84	0.397589870063919	2.24327604982986	0.160784872734272	0.0242	0.0185	0.0162	0.0071	0.144	0.0057	0.0081	0.0401	0.0026	0.1102	0.1424	0.0437	0.0033	0.1046	0.0146	0.0058	0.0061	0.002	0.001	0.0564	0.021	0.0335	0.0739	0.0158	0.0922	0.0026
3	rs16857115	145421784	0.96	0.238871757466757	0.84	0.397589870063919	2.11864269608734	0.14377156807406	0.0242	0.0182	0.0162	0.0071	0.1443	0.0057	0.0081	0.0404	0.0026	0.1099	0.1423	0.0436	0.0033	0.1049	0.0147	0.0058	0.0062	0.002	0.001	0.0564	0.0211	0.0333	0.074	0.0159	0.0918	0.0026
3	rs2461807	145422134	0.96	0.238871757466757	0.83	0.441484906400802	1.90237272571411	0.13960318846122	0.024	0.0176	0.0162	0.0071	0.145	0.0057	0.0083	0.0412	0.0026	0.1093	0.1418	0.0432	0.0033	0.1056	0.015	0.0057	0.0064	0.002	0.001	0.0565	0.0213	0.0329	0.0744	0.0165	0.0905	0.0027
3	rs62271153	145422910	0.96	0.238871757466757	0.83	0.441484906400802	1.73269856210811	0.114274638634281	0.024	0.0171	0.0163	0.0069	0.1454	0.0056	0.0083	0.0417	0.0026	0.1085	0.1427	0.043	0.0033	0.1058	0.0152	0.0057	0.0064	0.0019	0.0011	0.0565	0.0214	0.0323	0.0741	0.0169	0.0901	0.0027
3	rs73005281	145422974	0.96	0.238871757466757	0.83	0.441484906400802	1.73862184942543	0.121279973499453	0.024	0.0171	0.0163	0.0069	0.1454	0.0056	0.0082	0.0417	0.0026	0.1085	0.1427	0.043	0.0033	0.1058	0.0151	0.0057	0.0064	0.0019	0.0011	0.0565	0.0214	0.0323	0.074	0.0169	0.0902	0.0027
3	rs2673879	145423205	0.96	0.238871757466757	0.83	0.441484906400802	1.74243340555365	0.126214354614854	0.024	0.0171	0.0163	0.0069	0.1454	0.0056	0.0082	0.0417	0.0026	0.1085	0.1427	0.043	0.0033	0.1058	0.0152	0.0057	0.0064	0.0019	0.0011	0.0566	0.0214	0.0323	0.0741	0.0169	0.0901	0.0027
3	rs17236180	145425499	0.96	0.238871757466757	0.83	0.441484906400802	1.68441669193464	0.113676676337854	0.0241	0.017	0.0162	0.0069	0.1457	0.0056	0.0082	0.0418	0.0026	0.1083	0.1427	0.043	0.0034	0.106	0.0152	0.0057	0.0064	0.0019	0.0011	0.0565	0.0214	0.0322	0.0742	0.0169	0.0899	0.0027
3	rs2673900	145436914	0.95	0.267590046340022	0.83	0.441484906400802	1.7078140305383	0.144051042137703	0.0242	0.0168	0.0162	0.0069	0.1459	0.0055	0.0082	0.042	0.0026	0.1077	0.1432	0.0428	0.0034	0.1063	0.0152	0.0057	0.0064	0.0019	0.0011	0.0566	0.0215	0.0322	0.074	0.0169	0.0898	0.0027
3	rs13319066	145440937	0.95	0.267590046340022	0.83	0.441484906400802	1.66123760044224	0.134751448446218	0.0242	0.0168	0.0162	0.0069	0.1459	0.0055	0.0082	0.0421	0.0026	0.1076	0.1433	0.0427	0.0034	0.1064	0.0153	0.0057	0.0063	0.0019	0.0011	0.0566	0.0216	0.0321	0.0739	0.017	0.0897	0.0027
3	rs114312536	145444004	0.95	0.267590046340022	0.83	0.441484906400802	1.64149014592661	0.140064134304325	0.0242	0.0168	0.0162	0.0069	0.1459	0.0055	0.0082	0.0422	0.0026	0.1075	0.1434	0.0427	0.0034	0.1064	0.0153	0.0056	0.0063	0.0019	0.0011	0.0567	0.0216	0.0321	0.0738	0.017	0.0897	0.0027
3	rs62269365	145450187	0.94	0.298643641979994	0.83	0.441484906400802	1.08232894150698	0.0873545293519021	0.0244	0.0157	0.016	0.0065	0.1467	0.0053	0.0074	0.0447	0.0026	0.1052	0.1449	0.0413	0.0036	0.1077	0.0158	0.0052	0.0061	0.002	0.0012	0.0571	0.0226	0.031	0.0742	0.0175	0.0883	0.0026
3	rs7653861	145458564	0.94	0.298643641979994	0.83	0.441484906400802	1.03638297829257	0.0818067822017122	0.0244	0.0156	0.016	0.0065	0.1468	0.0052	0.0074	0.0449	0.0025	0.1051	0.1452	0.0412	0.0035	0.1078	0.0158	0.0052	0.0061	0.002	0.0012	0.0573	0.0228	0.0307	0.0742	0.0175	0.0882	0.0026
3	rs2687866	145461298	0.94	0.298643641979994	0.83	0.441484906400802	1.03159796076116	0.0969473785145671	0.0243	0.0156	0.016	0.0065	0.1468	0.0052	0.0074	0.0449	0.0024	0.1051	0.1452	0.0412	0.0035	0.1078	0.0159	0.0052	0.0061	0.002	0.0012	0.0573	0.0228	0.0307	0.0742	0.0178	0.0881	0.0026
3	rs2687869	145464621	0.94	0.298643641979994	0.83	0.441484906400802	0.992444322122834	0.0883577645998958	0.0243	0.0155	0.016	0.0065	0.1469	0.0053	0.0074	0.045	0.0024	0.1051	0.1452	0.0411	0.0035	0.1078	0.0159	0.0052	0.0061	0.0019	0.0013	0.0573	0.0228	0.0306	0.0741	0.0178	0.0881	0.0026
3	rs7637483	145466447	0.94	0.298643641979994	0.83	0.441484906400802	0.956945205869314	0.0851331088292742	0.0243	0.0152	0.0159	0.0066	0.1472	0.0053	0.0075	0.0453	0.0024	0.105	0.1453	0.0407	0.0035	0.1081	0.0159	0.0051	0.006	0.0019	0.0013	0.0574	0.0228	0.0303	0.074	0.0179	0.0883	0.0025
3	rs2461810	145471923	0.94	0.298643641979994	0.83	0.441484906400802	0.895173217876579	0.0822572181755954	0.0242	0.0149	0.0158	0.0065	0.1475	0.0053	0.0074	0.0456	0.0023	0.1049	0.1456	0.0402	0.0036	0.1083	0.0159	0.0051	0.0059	0.0019	0.0013	0.0576	0.0228	0.0302	0.0739	0.018	0.0884	0.0025
3	rs3863993	145480072	0.94	0.298643641979994	0.83	0.441484906400802	0.856994051721414	0.0719405849697624	0.0241	0.0149	0.0158	0.0065	0.1476	0.0054	0.0074	0.0458	0.0023	0.1048	0.1456	0.0402	0.0036	0.1083	0.016	0.0051	0.0059	0.0019	0.0013	0.0576	0.0228	0.0301	0.074	0.0181	0.0884	0.0024
3	rs17615802	145480765	0.94	0.298643641979994	0.83	0.441484906400802	0.839684958070716	0.0697490304013639	0.0241	0.0149	0.0158	0.0065	0.1476	0.0054	0.0074	0.0458	0.0023	0.1048	0.1456	0.0402	0.0036	0.1083	0.016	0.0051	0.0059	0.0019	0.0013	0.0576	0.0228	0.0301	0.074	0.0181	0.0884	0.0024
3	rs79104843	145486127	0.94	0.298643641979994	0.83	0.441484906400802	0.809208286095859	0.0596148816825513	0.0241	0.0149	0.0158	0.0065	0.1476	0.0054	0.0074	0.0458	0.0023	0.1048	0.1455	0.0402	0.0036	0.1084	0.016	0.0051	0.0059	0.0019	0.0013	0.0576	0.0228	0.0301	0.074	0.0181	0.0883	0.0024
3	rs9866001	145506580	0.93	0.332112317682009	0.83	0.441484906400802	0.546556078561855	0.0773578385758807	0.0242	0.0145	0.0154	0.0063	0.1483	0.0052	0.0071	0.0467	0.0021	0.1041	0.1433	0.0394	0.0039	0.1112	0.0166	0.0049	0.0055	0.0018	0.0013	0.0578	0.0229	0.03	0.0743	0.0187	0.0878	0.0019
3	rs114693584	145508265	0.93	0.332112317682009	0.82	0.488512084344485	0.533213251773809	0.0712305626715058	0.0242	0.0145	0.0154	0.0064	0.1482	0.0052	0.0071	0.0466	0.0021	0.104	0.1431	0.0393	0.0039	0.1113	0.0167	0.005	0.0055	0.0018	0.0014	0.0579	0.023	0.03	0.0744	0.0188	0.0879	0.0019
3	rs6440375	145508801	0.93	0.332112317682009	0.82	0.488512084344485	0.539015214146271	0.0800150737202863	0.0242	0.0145	0.0154	0.0064	0.1482	0.0052	0.0071	0.0466	0.0021	0.104	0.143	0.0394	0.0039	0.1113	0.0167	0.005	0.0055	0.0018	0.0014	0.0579	0.023	0.03	0.0744	0.0188	0.0879	0.0019
3	rs78461359	145509008	0.93	0.332112317682009	0.8	0.592267592767429	0.526923673007602	0.0720829389162697	0.0242	0.0145	0.0154	0.0064	0.1481	0.0052	0.0071	0.0466	0.0021	0.104	0.143	0.0394	0.0039	0.1114	0.0167	0.005	0.0055	0.0018	0.0014	0.0579	0.023	0.03	0.0745	0.0188	0.0879	0.0019
3	rs73018671	145514050	0.93	0.332112317682009	0.8	0.592267592767429	0.483151564858854	0.0893655689929195	0.0242	0.0144	0.0154	0.0063	0.1481	0.0052	0.007	0.0467	0.0021	0.1038	0.1425	0.0394	0.0039	0.1119	0.0168	0.0049	0.0055	0.0018	0.0014	0.0581	0.023	0.0299	0.0745	0.0189	0.088	0.0019
3	rs111286726	145516169	0.93	0.332112317682009	0.8	0.592267592767429	0.466606891461022	0.102463688367744	0.0241	0.0143	0.0154	0.0063	0.1486	0.0052	0.007	0.0468	0.002	0.1036	0.142	0.0393	0.0039	0.1122	0.0169	0.0049	0.0055	0.0018	0.0014	0.0581	0.0231	0.0298	0.0746	0.0189	0.0881	0.0019
3	rs9870623	145516298	0.93	0.332112317682009	0.8	0.592267592767429	0.452383385040706	0.102956120694023	0.0241	0.0143	0.0154	0.0062	0.1487	0.0052	0.007	0.0468	0.002	0.1036	0.142	0.0393	0.0039	0.1123	0.0169	0.0049	0.0055	0.0018	0.0014	0.0581	0.0231	0.0298	0.0745	0.0189	0.0882	0.0019
3	rs7427003	145517822	0.93	0.332112317682009	0.8	0.592267592767429	0.346444035915565	0.0957466836223474	0.024	0.014	0.0151	0.006	0.1517	0.0052	0.0068	0.0473	0.0019	0.1024	0.1404	0.0386	0.0038	0.1131	0.017	0.0047	0.0053	0.0017	0.0013	0.0582	0.0231	0.0297	0.0745	0.0192	0.0889	0.0017
3	rs79190233	145517981	0.93	0.332112317682009	0.8	0.592267592767429	0.316231695251907	0.0819568163429922	0.024	0.0139	0.015	0.0059	0.1524	0.0052	0.0067	0.0474	0.0019	0.1023	0.1401	0.0384	0.0038	0.1133	0.017	0.0047	0.0053	0.0017	0.0013	0.0581	0.0231	0.0297	0.0745	0.0192	0.089	0.0017
3	rs13083690	145519110	0.93	0.332112317682009	0.8	0.592267592767429	0.23497191288554	0.0433646137910952	0.0238	0.0136	0.0145	0.0057	0.1554	0.0053	0.0065	0.048	0.0019	0.1016	0.1389	0.0377	0.0038	0.1144	0.0171	0.0045	0.0051	0.0016	0.0013	0.0576	0.0231	0.0297	0.0745	0.0192	0.0894	0.0016
3	rs79113171	145525293	0.93	0.332112317682009	0.8	0.592267592767429	0.218908503597649	0.0453883993183297	0.0238	0.0135	0.0144	0.0057	0.1561	0.0053	0.0064	0.048	0.0018	0.1016	0.139	0.0375	0.0037	0.1145	0.0171	0.0044	0.005	0.0017	0.0013	0.0574	0.0231	0.0298	0.0742	0.0192	0.0896	0.0015
3	rs73162624	145525724	0.93	0.332112317682009	0.8	0.592267592767429	0.220181783442516	0.0451550381444514	0.0238	0.0135	0.0144	0.0057	0.1562	0.0053	0.0064	0.048	0.0018	0.1016	0.139	0.0375	0.0037	0.1145	0.0171	0.0044	0.005	0.0017	0.0013	0.0574	0.0231	0.0298	0.0742	0.0192	0.0897	0.0015
3	Affx-36696223	145525904	0.93	0.332112317682009	0.8	0.592267592767429	0.220017257046644	0.0517643442350716	0.0238	0.0135	0.0144	0.0057	0.1561	0.0053	0.0064	0.0481	0.0018	0.1016	0.139	0.0375	0.0037	0.1145	0.0171	0.0044	0.005	0.0017	0.0013	0.0574	0.0232	0.0298	0.0742	0.0192	0.0897	0.0015
3	rs6440389	145526178	0.93	0.332112317682009	0.8	0.592267592767429	0.223818766665271	0.0632776061613162	0.0238	0.0135	0.0144	0.0057	0.1562	0.0053	0.0064	0.0481	0.0018	0.1016	0.139	0.0375	0.0037	0.1145	0.0171	0.0044	0.005	0.0016	0.0013	0.0574	0.0231	0.0298	0.0742	0.0192	0.0897	0.0015
3	rs6809093	145528541	0.93	0.332112317682009	0.8	0.592267592767429	0.202104533922358	0.0674471379883101	0.0237	0.0134	0.0143	0.0056	0.1566	0.0053	0.0064	0.048	0.0018	0.1015	0.1391	0.0374	0.0036	0.1148	0.0171	0.0044	0.005	0.0016	0.0013	0.0575	0.0231	0.0299	0.0742	0.0191	0.0897	0.0015
3	rs114023152	145529776	0.93	0.332112317682009	0.8	0.592267592767429	0.183042720646098	0.0715142217941962	0.0233	0.013	0.014	0.0055	0.1575	0.0054	0.0062	0.0483	0.0016	0.1005	0.1398	0.037	0.0033	0.1152	0.0167	0.0044	0.005	0.0014	0.0012	0.0593	0.023	0.0304	0.0744	0.0183	0.0898	0.0014
3	rs2864424	145530342	0.92	0.368072033098782	0.8	0.592267592767429	0.153413925127786	0.0731542957249707	0.0231	0.0126	0.0139	0.0055	0.1581	0.0056	0.0061	0.0486	0.0014	0.0996	0.14	0.0367	0.0029	0.1155	0.0162	0.0045	0.005	0.0014	0.0011	0.0603	0.023	0.0311	0.0746	0.0178	0.0898	0.0014
3	rs76583366	145530590	0.92	0.368072033098782	0.8	0.592267592767429	0.144032051390742	0.0596806478881288	0.023	0.0125	0.0138	0.0055	0.1585	0.0056	0.006	0.0487	0.0014	0.0993	0.1398	0.0366	0.0028	0.1158	0.016	0.0045	0.005	0.0014	0.001	0.0606	0.023	0.0313	0.0747	0.0177	0.0899	0.0013
3	rs7630694	145542558	0.92	0.368072033098782	0.8	0.592267592767429	0.140644023857973	0.062336505297396	0.023	0.0124	0.0137	0.0055	0.1587	0.0056	0.006	0.0488	0.0014	0.0991	0.1397	0.0366	0.0028	0.116	0.0159	0.0045	0.005	0.0015	0.001	0.0607	0.023	0.0314	0.0748	0.0177	0.0899	0.0013
3	rs1398775	145547356	0.92	0.368072033098782	0.8	0.592267592767429	0.140136805805685	0.0808342760944891	0.023	0.0124	0.0137	0.0054	0.1589	0.0056	0.0057	0.0489	0.0013	0.0991	0.1398	0.0364	0.0028	0.1162	0.0158	0.0045	0.005	0.0015	0.001	0.0608	0.023	0.0315	0.0749	0.0176	0.0899	0.0013
3	rs80024910	145550774	0.92	0.368072033098782	0.8	0.592267592767429	0.138905054443895	0.0759702103704324	0.0229	0.0123	0.0137	0.0054	0.1591	0.0057	0.0057	0.0489	0.0013	0.0991	0.1397	0.0364	0.0028	0.1162	0.0157	0.0045	0.005	0.0015	0.001	0.0608	0.0231	0.0315	0.0749	0.0176	0.09	0.0013
3	rs35344374	145557919	0.92	0.368072033098782	0.8	0.592267592767429	0.139157190511373	0.0818067822017122	0.0229	0.0123	0.0137	0.0054	0.1592	0.0057	0.0057	0.0489	0.0013	0.0991	0.1398	0.0364	0.0027	0.1161	0.0157	0.0045	0.005	0.0015	0.001	0.0608	0.0231	0.0315	0.0749	0.0176	0.0901	0.0013
3	rs9869990	145566961	0.92	0.368072033098782	0.8	0.592267592767429	0.140644023857973	0.0889774124480261	0.0229	0.0122	0.0137	0.0054	0.1592	0.0056	0.0057	0.0489	0.0013	0.0991	0.1398	0.0364	0.0027	0.1161	0.0157	0.0044	0.005	0.0015	9e-04	0.0609	0.0231	0.0315	0.0749	0.0176	0.0902	0.0013
3	rs79840190	145584003	0.92	0.368072033098782	0.8	0.592267592767429	0.157115977144151	0.0824075857190502	0.0227	0.0121	0.0136	0.0054	0.1596	0.0056	0.0055	0.049	0.0013	0.0998	0.1398	0.0363	0.0026	0.116	0.0155	0.0044	0.0049	0.0014	9e-04	0.0613	0.023	0.0315	0.075	0.0174	0.0903	0.0012
3	rs116033202	145602735	0.92	0.368072033098782	0.8	0.592267592767429	0.169773490411879	0.0928891291361596	0.0227	0.012	0.0136	0.0055	0.1596	0.0056	0.0055	0.0489	0.0012	0.1	0.1398	0.0363	0.0026	0.116	0.0154	0.0043	0.0049	0.0014	8e-04	0.0615	0.0229	0.0315	0.075	0.0174	0.0903	0.0012
3	rs73162672	145609739	0.92	0.368072033098782	0.8	0.592267592767429	0.174456427592351	0.113506049421752	0.0226	0.012	0.0135	0.0055	0.1596	0.0056	0.0055	0.0489	0.0012	0.1001	0.1398	0.0363	0.0025	0.1159	0.0154	0.0043	0.005	0.0014	8e-04	0.0615	0.0229	0.0315	0.075	0.0174	0.0904	0.0012
3	rs9810260	145610463	0.92	0.368072033098782	0.8	0.592267592767429	0.173233893235638	0.108600609017041	0.0226	0.012	0.0135	0.0055	0.1597	0.0056	0.0055	0.0489	0.0012	0.1001	0.1398	0.0363	0.0025	0.1159	0.0154	0.0043	0.005	0.0014	8e-04	0.0615	0.0229	0.0315	0.075	0.0174	0.0904	0.0012
3	rs2221920	145613347	0.92	0.368072033098782	0.8	0.592267592767429	0.175539277417442	0.0996906297800724	0.0226	0.012	0.0135	0.0055	0.1597	0.0057	0.0055	0.0489	0.0012	0.1002	0.1397	0.0363	0.0025	0.1159	0.0154	0.0043	0.005	0.0014	8e-04	0.0616	0.0229	0.0315	0.075	0.0174	0.0904	0.0012
3	rs16857532	145614675	0.92	0.368072033098782	0.8	0.592267592767429	0.179250023013538	0.086969890460622	0.0226	0.0119	0.0135	0.0055	0.1598	0.0057	0.0055	0.0488	0.0012	0.1002	0.1397	0.0363	0.0025	0.1159	0.0153	0.0043	0.005	0.0014	8e-04	0.0616	0.0229	0.0315	0.075	0.0174	0.0903	0.0012
3	rs1513422	145619455	0.92	0.368072033098782	0.8	0.592267592767429	0.184527958968032	0.0923374721587286	0.0225	0.0119	0.0135	0.0056	0.16	0.0057	0.0055	0.0488	0.0011	0.1004	0.1396	0.0363	0.0025	0.1157	0.0153	0.0043	0.005	0.0014	8e-04	0.0617	0.0229	0.0315	0.075	0.0174	0.0903	0.0012
3	rs1472665	145620765	0.92	0.368072033098782	0.8	0.592267592767429	0.18676876677997	0.0982345859495385	0.0225	0.0119	0.0135	0.0056	0.1601	0.0057	0.0055	0.0488	0.0011	0.1004	0.1396	0.0363	0.0025	0.1157	0.0153	0.0043	0.005	0.0014	8e-04	0.0617	0.0229	0.0315	0.0751	0.0174	0.0903	0.0012
3	rs1708435	145625073	0.92	0.368072033098782	0.8	0.592267592767429	0.184304732904821	0.100828886621474	0.0224	0.0119	0.0135	0.0056	0.1603	0.0057	0.0055	0.0487	0.0011	0.1004	0.1393	0.0363	0.0025	0.1157	0.0153	0.0044	0.005	0.0014	8e-04	0.0618	0.0229	0.0315	0.0751	0.0174	0.0901	0.0012
3	rs116530826	145631487	0.92	0.368072033098782	0.8	0.592267592767429	0.177134483592917	0.0807596632599338	0.0224	0.0119	0.0135	0.0056	0.1604	0.0057	0.0055	0.0487	0.0011	0.1004	0.1393	0.0362	0.0025	0.1157	0.0153	0.0044	0.005	0.0014	8e-04	0.0618	0.0229	0.0315	0.0751	0.0174	0.0901	0.0012
3	rs1024079	145658490	0.92	0.368072033098782	0.8	0.592267592767429	0.161592751572436	0.105183376293743	0.0221	0.0115	0.0137	0.0056	0.1625	0.0058	0.0056	0.0487	0.001	0.0998	0.1383	0.0358	0.0025	0.1155	0.0155	0.0045	0.0052	0.0015	8e-04	0.0619	0.0229	0.0316	0.0752	0.0178	0.0896	0.0011
3	rs13327796	145661771	0.92	0.368072033098782	0.8	0.592267592767429	0.166073443151755	0.103861291198418	0.0221	0.0115	0.0137	0.0056	0.1627	0.0059	0.0057	0.0487	0.001	0.0997	0.1382	0.0358	0.0025	0.1154	0.0155	0.0045	0.0052	0.0015	7e-04	0.0619	0.0229	0.0317	0.0751	0.0178	0.0895	0.0011
3	rs13314579	145662242	0.92	0.368072033098782	0.8	0.592267592767429	0.165269304912022	0.0910031626016865	0.022	0.0115	0.0137	0.0056	0.1627	0.0059	0.0057	0.0487	0.001	0.0997	0.1381	0.0358	0.0024	0.1154	0.0155	0.0045	0.0052	0.0015	7e-04	0.0619	0.0229	0.0317	0.0751	0.0179	0.0894	0.0011
3	rs185672424	145662851	0.92	0.368072033098782	0.8	0.592267592767429	0.162870574546675	0.0871236644848596	0.022	0.0115	0.0138	0.0057	0.1627	0.0059	0.0057	0.0487	0.001	0.0996	0.138	0.0358	0.0024	0.1154	0.0155	0.0046	0.0052	0.0015	7e-04	0.0619	0.0228	0.0318	0.0751	0.0178	0.0894	0.0011
3	rs11715259	145662903	0.92	0.368072033098782	0.8	0.592267592767429	0.162801352189554	0.0873545293519021	0.022	0.0115	0.0137	0.0057	0.1627	0.0059	0.0057	0.0487	0.001	0.0996	0.1381	0.0358	0.0024	0.1154	0.0155	0.0046	0.0052	0.0015	7e-04	0.0619	0.0228	0.0318	0.0751	0.0178	0.0894	0.0011
3	rs17401096	145664091	0.92	0.368072033098782	0.8	0.592267592767429	0.191411003005156	0.133480399793742	0.0216	0.0115	0.014	0.0061	0.1637	0.0062	0.006	0.0487	0.0011	0.0989	0.1366	0.0357	0.0025	0.1149	0.0158	0.0048	0.0055	0.0015	8e-04	0.0617	0.0227	0.0321	0.0754	0.018	0.0889	0.0011
3	rs9861685	145664645	0.92	0.368072033098782	0.81	0.53874877155386	0.315281080703553	0.304910597509606	0.021	0.0114	0.0147	0.0071	0.166	0.0069	0.0066	0.0487	0.0011	0.0973	0.1333	0.0356	0.0026	0.1139	0.0162	0.0054	0.0061	0.0016	9e-04	0.0613	0.0221	0.0327	0.0759	0.0183	0.0877	0.0011
3	rs16857652	145664959	0.92	0.368072033098782	0.8	0.592267592767429	0.425110228213892	0.401573417502312	0.0206	0.0114	0.015	0.0075	0.1672	0.0073	0.0069	0.0487	0.0012	0.0964	0.1316	0.0355	0.0027	0.1132	0.0163	0.0058	0.0065	0.0016	9e-04	0.0618	0.0218	0.033	0.0764	0.0184	0.087	0.0011
3	rs11714058	145667496	0.92	0.368072033098782	0.8	0.592267592767429	0.477831754525051	0.460477868587336	0.0204	0.0113	0.0153	0.0077	0.1685	0.0075	0.007	0.0484	0.0012	0.0954	0.1304	0.0356	0.0026	0.1127	0.0166	0.0059	0.0069	0.0016	8e-04	0.062	0.0214	0.0332	0.0771	0.0187	0.0865	0.001
3	rs13068124	145668691	0.92	0.368072033098782	0.8	0.592267592767429	0.482159672367501	0.452180149977879	0.0204	0.0113	0.0154	0.0077	0.1685	0.0075	0.007	0.0484	0.0012	0.0953	0.1304	0.0356	0.0026	0.1126	0.0166	0.0059	0.0069	0.0016	8e-04	0.062	0.0214	0.0332	0.0771	0.0187	0.0864	0.001
3	rs62272606	145671281	0.92	0.368072033098782	0.8	0.592267592767429	0.485697791259533	0.463162987269957	0.0204	0.0113	0.0154	0.0077	0.1686	0.0076	0.007	0.0484	0.0012	0.0953	0.1303	0.0356	0.0026	0.1126	0.0166	0.0059	0.0069	0.0016	8e-04	0.062	0.0213	0.0332	0.0772	0.0187	0.0864	0.001
3	rs10935594	145675927	0.92	0.368072033098782	0.8	0.592267592767429	0.520219617767653	0.490371851032658	0.0203	0.0114	0.0154	0.0077	0.1687	0.0076	0.0071	0.0484	0.0012	0.0953	0.1302	0.0356	0.0026	0.1126	0.0167	0.0059	0.007	0.0016	8e-04	0.062	0.0213	0.0332	0.0772	0.0188	0.0864	0.001
3	rs187305399	145676262	0.92	0.368072033098782	0.8	0.592267592767429	0.509667385810233	0.479494305227694	0.0203	0.0114	0.0154	0.0077	0.1688	0.0076	0.0071	0.0484	0.0012	0.0953	0.1301	0.0356	0.0026	0.1126	0.0167	0.0059	0.007	0.0016	8e-04	0.062	0.0213	0.0332	0.0772	0.0188	0.0864	0.001
3	rs114982480	145678622	0.92	0.368072033098782	0.8	0.592267592767429	0.523631003313	0.50941902923141	0.0202	0.0114	0.0154	0.0077	0.1691	0.0076	0.0071	0.0484	0.0012	0.0951	0.1299	0.0357	0.0026	0.1124	0.0167	0.0059	0.007	0.0016	8e-04	0.062	0.0212	0.0332	0.0773	0.0189	0.0864	0.001
3	rs6791029	145684438	0.92	0.368072033098782	0.8	0.592267592767429	0.545109653335528	0.5201874952275	0.02	0.0115	0.0156	0.0078	0.17	0.0077	0.0071	0.0484	0.0011	0.0947	0.1292	0.0358	0.0025	0.112	0.0169	0.006	0.0071	0.0015	7e-04	0.062	0.021	0.0331	0.0775	0.0191	0.0864	9e-04
3	rs112820080	145687462	0.92	0.368072033098782	0.8	0.592267592767429	0.544584128797569	0.522541977168498	0.02	0.0115	0.0156	0.0078	0.17	0.0077	0.0071	0.0484	0.0011	0.0947	0.1291	0.0358	0.0025	0.112	0.0169	0.006	0.0071	0.0015	7e-04	0.062	0.021	0.0331	0.0775	0.0191	0.0864	9e-04
3	rs115620243	145693526	0.92	0.368072033098782	0.8	0.592267592767429	0.549058704809591	0.525592907456007	0.02	0.0115	0.0156	0.0078	0.1702	0.0077	0.0071	0.0484	0.0011	0.0946	0.129	0.0358	0.0025	0.1119	0.017	0.006	0.0071	0.0015	7e-04	0.062	0.021	0.0331	0.0776	0.0192	0.0864	9e-04
3	rs1449448	145708997	0.91	0.406594937265203	0.8	0.592267592767429	0.561985691226453	0.531012272562211	0.0199	0.0116	0.0156	0.0078	0.1707	0.0078	0.0071	0.0484	0.0011	0.0944	0.1286	0.0358	0.0024	0.1118	0.017	0.006	0.0072	0.0015	7e-04	0.0621	0.0209	0.033	0.0777	0.0192	0.0865	9e-04
3	rs76351021	145717810	0.91	0.406594937265203	0.8	0.592267592767429	0.540257683290379	0.517006279048997	0.0198	0.0116	0.0157	0.0078	0.1708	0.0078	0.0072	0.0483	0.0011	0.0942	0.1284	0.0358	0.0024	0.1117	0.017	0.0061	0.0072	0.0015	7e-04	0.062	0.0208	0.033	0.0777	0.0192	0.0867	9e-04
3	rs6795661	145731083	0.91	0.406594937265203	0.8	0.592267592767429	0.543074578265418	0.517282711529045	0.0198	0.0116	0.0157	0.0078	0.1708	0.0078	0.0072	0.0483	0.0011	0.0942	0.1284	0.0359	0.0024	0.1117	0.017	0.0061	0.0072	0.0015	7e-04	0.062	0.0208	0.033	0.0777	0.0192	0.0867	9e-04
3	rs73165631	145731756	0.91	0.406594937265203	0.8	0.592267592767429	0.53113442488647	0.501174549437047	0.0198	0.0116	0.0157	0.0078	0.1708	0.0078	0.0072	0.0483	0.0011	0.0942	0.1284	0.0358	0.0024	0.1117	0.017	0.0061	0.0072	0.0015	7e-04	0.062	0.0208	0.033	0.0777	0.0192	0.0867	9e-04
3	rs115853248	145736995	0.91	0.406594937265203	0.8	0.592267592767429	0.501931678891825	0.528509301211214	0.0197	0.0116	0.0159	0.0078	0.1707	0.0079	0.0072	0.0482	0.0011	0.0943	0.1281	0.0358	0.0024	0.1116	0.017	0.0062	0.0074	0.0015	7e-04	0.0621	0.0207	0.033	0.0777	0.0193	0.0867	9e-04
3	rs116098748	145742674	0.91	0.406594937265203	0.8	0.592267592767429	0.505919265704716	0.547913677463002	0.0197	0.0116	0.016	0.0078	0.1707	0.0079	0.0073	0.0482	0.0011	0.0944	0.1279	0.0358	0.0024	0.1116	0.0169	0.0062	0.0074	0.0015	7e-04	0.0622	0.0207	0.033	0.0776	0.0194	0.0866	0.001
3	rs921277	145744769	0.91	0.406594937265203	0.8	0.592267592767429	0.511259566933604	0.557469074962144	0.0197	0.0116	0.016	0.0078	0.1707	0.0079	0.0073	0.0482	0.0011	0.0944	0.1279	0.0358	0.0024	0.1116	0.0169	0.0062	0.0074	0.0015	7e-04	0.0622	0.0207	0.033	0.0776	0.0194	0.0866	0.001
3	rs9849076	145762335	0.9	0.447749409690379	0.8	0.592267592767429	0.588125190923328	0.671285526260711	0.0195	0.012	0.0164	0.0078	0.1711	0.0083	0.0072	0.047	0.0012	0.0938	0.1262	0.0363	0.0023	0.1111	0.0175	0.0067	0.0078	0.0018	8e-04	0.0625	0.0196	0.0331	0.0786	0.0203	0.0858	0.001
3	rs11926416	145770902	0.9	0.447749409690379	0.8	0.592267592767429	0.571622249806469	0.708447260310056	0.0195	0.012	0.0164	0.0078	0.1713	0.0083	0.0072	0.0469	0.0012	0.0937	0.1258	0.0363	0.0023	0.1109	0.0176	0.0075	0.0077	0.0018	8e-04	0.0625	0.0195	0.0333	0.0784	0.0203	0.0856	0.001
3	rs1449447	145778212	0.9	0.447749409690379	0.8	0.592267592767429	0.67133557403168	0.7572168115315	0.0194	0.0121	0.0165	0.0077	0.1716	0.0083	0.0072	0.0469	0.0012	0.0936	0.1255	0.0364	0.0023	0.1106	0.0176	0.0084	0.0077	0.0018	8e-04	0.0624	0.0195	0.0334	0.0782	0.0204	0.0855	0.001
3	rs73148910	145779294	0.9	0.447749409690379	0.8	0.592267592767429	0.67473885908478	0.757821460412782	0.0194	0.0121	0.0165	0.0077	0.1716	0.0083	0.0072	0.0469	0.0012	0.0936	0.1255	0.0364	0.0023	0.1106	0.0176	0.0084	0.0077	0.0018	8e-04	0.0624	0.0195	0.0334	0.0782	0.0204	0.0855	0.001
3	rs34901222	145786573	0.9	0.447749409690379	0.8	0.592267592767429	0.712385729755626	0.806679542319576	0.0194	0.0121	0.0165	0.0077	0.1716	0.0083	0.0072	0.0469	0.0012	0.0936	0.1255	0.0364	0.0023	0.1106	0.0176	0.0085	0.0077	0.0018	8e-04	0.0624	0.0195	0.0334	0.0782	0.0204	0.0854	0.001
3	rs1375588	145789609	0.9	0.447749409690379	0.8	0.592267592767429	0.711940152006363	0.808518570914829	0.0194	0.0121	0.0165	0.0077	0.1716	0.0083	0.0072	0.0469	0.0012	0.0936	0.1254	0.0364	0.0023	0.1106	0.0176	0.0085	0.0077	0.0018	8e-04	0.0624	0.0195	0.0334	0.0782	0.0204	0.0854	0.001
3	rs78172331	145793919	0.9	0.447749409690379	0.8	0.592267592767429	0.711940152006363	0.808212004609157	0.0194	0.0121	0.0165	0.0077	0.1716	0.0083	0.0072	0.0469	0.0012	0.0936	0.1254	0.0364	0.0023	0.1106	0.0176	0.0085	0.0077	0.0018	8e-04	0.0624	0.0195	0.0334	0.0782	0.0204	0.0854	0.001
3	rs76209061	145797723	0.9	0.447749409690379	0.8	0.592267592767429	0.713648872280811	0.809438417359857	0.0194	0.0121	0.0165	0.0078	0.1716	0.0083	0.0072	0.0469	0.0012	0.0936	0.1254	0.0364	0.0023	0.1106	0.0176	0.0085	0.0077	0.0018	8e-04	0.0624	0.0195	0.0334	0.0782	0.0204	0.0854	0.001
3	rs3804664	145810408	0.9	0.447749409690379	0.8	0.592267592767429	0.734897209667877	0.809745081986569	0.0194	0.0121	0.0165	0.0078	0.1716	0.0083	0.0072	0.0469	0.0012	0.0936	0.1254	0.0364	0.0023	0.1106	0.0176	0.0086	0.0077	0.0018	8e-04	0.0623	0.0194	0.0334	0.0782	0.0204	0.0854	0.001
3	rs9843118	145818901	0.9	0.447749409690379	0.8	0.592267592767429	0.739421495526917	0.812045848802484	0.0194	0.0121	0.0165	0.0077	0.1716	0.0083	0.0072	0.0469	0.0012	0.0936	0.1254	0.0364	0.0023	0.1106	0.0176	0.0087	0.0077	0.0018	8e-04	0.0623	0.0194	0.0334	0.0782	0.0204	0.0854	0.001
3	rs116303598	145828416	0.9	0.447749409690379	0.8	0.592267592767429	0.776053429716797	0.834511343039873	0.0194	0.0121	0.0165	0.0077	0.1715	0.0083	0.0072	0.0469	0.0012	0.0936	0.1254	0.0364	0.0023	0.1106	0.0176	0.0089	0.0077	0.0018	8e-04	0.0623	0.0194	0.0334	0.0782	0.0204	0.0854	0.001
3	rs6440418	145829686	0.9	0.447749409690379	0.8	0.592267592767429	0.750405580703599	0.819417539786242	0.0194	0.0121	0.0165	0.0078	0.1715	0.0083	0.0072	0.0469	0.0012	0.0935	0.1254	0.0364	0.0023	0.1106	0.0176	0.0088	0.0078	0.0018	8e-04	0.0622	0.0194	0.0334	0.0782	0.0204	0.0853	0.001
3	rs73148960	145833600	0.9	0.447749409690379	0.8	0.592267592767429	0.735198448037307	0.810358484901843	0.0194	0.0121	0.0165	0.0078	0.1715	0.0083	0.0072	0.0469	0.0012	0.0936	0.1255	0.0364	0.0023	0.1106	0.0176	0.0087	0.0078	0.0018	8e-04	0.0622	0.0194	0.0334	0.0782	0.0204	0.0853	0.001
3	rs4681297	145838895	0.9	0.447749409690379	0.8	0.592267592767429	0.710455787327273	0.806526329965262	0.0194	0.0121	0.0166	0.0078	0.1715	0.0083	0.0072	0.0468	0.0012	0.0936	0.1254	0.0365	0.0023	0.1107	0.0176	0.0085	0.0078	0.0018	8e-04	0.0622	0.0194	0.0335	0.0782	0.0204	0.0853	0.001
3	rs4681298	145844373	0.9	0.447749409690379	0.81	0.53874877155386	0.695908528167839	0.792915253921747	0.0194	0.0121	0.0166	0.0078	0.1715	0.0083	0.0072	0.0468	0.0012	0.0936	0.1256	0.0364	0.0023	0.1107	0.0176	0.0085	0.0078	0.0018	8e-04	0.0621	0.0194	0.0335	0.0782	0.0205	0.0853	0.001
3	rs895929	145844410	0.9	0.447749409690379	0.81	0.53874877155386	0.701135991945315	0.802851085256366	0.0194	0.0121	0.0166	0.0078	0.1715	0.0084	0.0072	0.0468	0.0012	0.0936	0.1256	0.0364	0.0023	0.1107	0.0176	0.0085	0.0078	0.0018	8e-04	0.0622	0.0194	0.0335	0.0781	0.0205	0.0852	0.001
3	rs1170391	145864179	0.9	0.447749409690379	0.8	0.592267592767429	0.651079086274181	0.775401566944082	0.0194	0.0121	0.0166	0.0078	0.1715	0.0084	0.0073	0.0469	0.0012	0.0936	0.1256	0.0364	0.0023	0.1108	0.0177	0.0082	0.0078	0.0018	8e-04	0.0621	0.0193	0.0335	0.0781	0.0205	0.0852	0.001
3	rs79993169	145877333	0.9	0.447749409690379	0.8	0.592267592767429	0.634343354512939	0.709639064993121	0.0194	0.0122	0.0166	0.0078	0.1715	0.0085	0.0073	0.0469	0.0012	0.0936	0.1254	0.0365	0.0022	0.1111	0.0177	0.0077	0.0079	0.0022	8e-04	0.0622	0.0186	0.0336	0.0781	0.0206	0.085	0.001
3	rs76160069	145877981	0.9	0.447749409690379	0.8	0.592267592767429	0.632793360160583	0.697592813827119	0.0194	0.0123	0.0166	0.0078	0.1715	0.0085	0.0073	0.0469	0.0012	0.0936	0.1254	0.0365	0.0022	0.1111	0.0176	0.0076	0.0079	0.0022	8e-04	0.0622	0.0186	0.0336	0.0781	0.0206	0.085	0.001
3	rs35533293	145885259	0.9	0.447749409690379	0.8	0.592267592767429	0.701873655929022	0.644919896612217	0.0194	0.0124	0.0167	0.0078	0.1714	0.0085	0.0073	0.0468	0.0012	0.0936	0.1253	0.0366	0.0023	0.1114	0.0177	0.0071	0.008	0.0026	8e-04	0.0623	0.0182	0.0338	0.078	0.0207	0.0847	0.001
3	rs11917712	145888064	0.9	0.447749409690379	0.8	0.592267592767429	0.740554477279736	0.615050305177856	0.0194	0.0125	0.0167	0.0078	0.1713	0.0085	0.0073	0.0468	0.0012	0.0936	0.1252	0.0366	0.0022	0.1115	0.0177	0.0069	0.0081	0.0028	8e-04	0.0624	0.018	0.0339	0.078	0.0208	0.0846	0.001
3	rs1913185	145888457	0.9	0.447749409690379	0.8	0.592267592767429	0.74926599773193	0.6308138250199	0.0194	0.0125	0.0167	0.0078	0.1713	0.0085	0.0073	0.0468	0.0012	0.0936	0.1252	0.0366	0.0022	0.1115	0.0177	0.0069	0.0081	0.0028	8e-04	0.0624	0.018	0.0339	0.078	0.0208	0.0846	0.001
3	rs7625569	145893559	0.9	0.447749409690379	0.8	0.592267592767429	0.747975389237998	0.633716337627452	0.0194	0.0125	0.0167	0.0078	0.1713	0.0085	0.0073	0.0468	0.0012	0.0937	0.1252	0.0366	0.0022	0.1114	0.0177	0.007	0.0081	0.0028	8e-04	0.0624	0.018	0.0338	0.078	0.0208	0.0846	0.001
3	rs11928424	145903426	0.9	0.447749409690379	0.8	0.592267592767429	0.707417145337488	0.586232116660572	0.0194	0.0125	0.0167	0.0078	0.1711	0.0085	0.0072	0.0467	0.0013	0.0942	0.1251	0.0367	0.0023	0.1113	0.0177	0.0069	0.0081	0.0028	9e-04	0.0625	0.0178	0.0338	0.078	0.0208	0.0843	0.001
3	rs16858007	145907640	0.9	0.447749409690379	0.8	0.592267592767429	0.805834479240313	0.692105656108522	0.0187	0.013	0.0164	0.0076	0.1695	0.0086	0.0072	0.0469	0.0015	0.094	0.1235	0.0382	0.0024	0.1109	0.0178	0.0068	0.0086	0.0028	0.0012	0.0633	0.0175	0.0348	0.079	0.0215	0.0826	0.0013
3	rs73150819	145910543	0.9	0.447749409690379	0.8	0.592267592767429	0.805520945673998	0.678799537647998	0.0187	0.013	0.0164	0.0076	0.1694	0.0086	0.0071	0.0469	0.0015	0.094	0.1234	0.0382	0.0024	0.1109	0.0178	0.0068	0.0087	0.0027	0.0012	0.0633	0.0175	0.0348	0.0791	0.0215	0.0825	0.0013
3	rs9815240	145912177	0.9	0.447749409690379	0.8	0.592267592767429	0.825059216447776	0.664084214370165	0.0187	0.013	0.0164	0.0076	0.1692	0.0086	0.0071	0.0469	0.0016	0.094	0.1234	0.0383	0.0024	0.1109	0.0178	0.0068	0.0087	0.0027	0.0013	0.0634	0.0175	0.0349	0.0792	0.0215	0.0824	0.0013
3	rs1512903	145912548	0.9	0.447749409690379	0.8	0.592267592767429	0.844158052117147	0.65631514504458	0.0187	0.0131	0.0165	0.0076	0.169	0.0086	0.0071	0.0469	0.0016	0.0942	0.1235	0.0383	0.0024	0.1108	0.0178	0.0068	0.0087	0.0027	0.0013	0.0635	0.0174	0.0349	0.0792	0.0215	0.0822	0.0013
3	rs78851167	145914366	0.89	0.491600132839596	0.8	0.592267592767429	0.855706745625403	0.600098255123562	0.0186	0.0135	0.0169	0.007	0.1692	0.0085	0.0066	0.047	0.0016	0.0957	0.1217	0.0389	0.0023	0.1116	0.0182	0.0067	0.0086	0.0022	0.0014	0.0648	0.016	0.0351	0.0788	0.0213	0.082	0.0014
3	rs1828652	145915013	0.88	0.538208189821859	0.8	0.592267592767429	0.969961940295006	0.589370196983675	0.0186	0.0137	0.0171	0.0067	0.1689	0.0085	0.0063	0.0471	0.0016	0.096	0.1207	0.0391	0.0022	0.112	0.0183	0.0066	0.0085	0.002	0.0014	0.0654	0.0154	0.0356	0.0793	0.0213	0.0818	0.0015
3	rs1061409	145917761	0.87	0.587631181685492	0.8	0.592267592767429	0.845678010997546	0.311743930993851	0.0186	0.0142	0.0178	0.0055	0.1708	0.0082	0.0054	0.0476	0.0015	0.1004	0.1201	0.0386	0.0019	0.1142	0.0184	0.0064	0.0081	0.0016	0.0012	0.0643	0.0144	0.035	0.0785	0.021	0.0802	0.0014
3	rs35499991	145922230	0.87	0.587631181685492	0.8	0.592267592767429	0.961247909195388	0.359916887784937	0.0185	0.0142	0.0181	0.0055	0.1709	0.0082	0.0053	0.0476	0.0015	0.1008	0.12	0.0385	0.0018	0.1143	0.0185	0.0064	0.008	0.0016	0.0012	0.0643	0.0142	0.0348	0.0787	0.0215	0.0801	0.0014
3	rs3828380	145923751	0.87	0.587631181685492	0.8	0.592267592767429	0.968690891513509	0.358788674654465	0.0185	0.0142	0.018	0.0055	0.1708	0.0081	0.0053	0.0478	0.0015	0.1008	0.12	0.0385	0.0018	0.1143	0.0185	0.0063	0.008	0.0016	0.0012	0.0643	0.0142	0.0348	0.0787	0.0215	0.08	0.0014
3	rs17349248	145925572	0.87	0.587631181685492	0.8	0.592267592767429	0.971572920087528	0.355660053271068	0.0185	0.0142	0.018	0.0055	0.1708	0.0081	0.0053	0.0477	0.0015	0.1008	0.12	0.0384	0.0018	0.1144	0.0185	0.0063	0.0081	0.0016	0.0012	0.0643	0.0142	0.0348	0.0787	0.0215	0.0801	0.0014
3	rs78232878	145938136	0.87	0.587631181685492	0.8	0.592267592767429	0.957956889654974	0.365698988637159	0.0185	0.0142	0.018	0.0054	0.1708	0.0081	0.0052	0.0478	0.0015	0.101	0.1202	0.0384	0.0018	0.1144	0.0185	0.0063	0.008	0.0015	0.0012	0.0643	0.0142	0.0348	0.0788	0.0214	0.0801	0.0014
3	rs73150841	145940985	0.87	0.587631181685492	0.8	0.592267592767429	0.952734612168389	0.362678977162709	0.0185	0.0142	0.0181	0.0054	0.1708	0.0081	0.0052	0.0478	0.0015	0.101	0.1202	0.0384	0.0018	0.1145	0.0185	0.0063	0.008	0.0015	0.0012	0.0642	0.0142	0.0348	0.0788	0.0214	0.0801	0.0014
3	rs9838816	145943792	0.87	0.587631181685492	0.8	0.592267592767429	0.935718650897905	0.355785047937538	0.0184	0.0142	0.018	0.0054	0.1709	0.0081	0.0052	0.0478	0.0015	0.101	0.1202	0.0384	0.0018	0.1146	0.0184	0.0063	0.008	0.0015	0.0012	0.0642	0.0142	0.0347	0.0789	0.0213	0.0802	0.0014
3	rs9826591	145953692	0.87	0.587631181685492	0.8	0.592267592767429	0.889278997183814	0.343719456975038	0.0183	0.0143	0.018	0.0052	0.1708	0.0079	0.0051	0.048	0.0014	0.1014	0.1205	0.0384	0.0018	0.1149	0.0182	0.0061	0.0078	0.0014	0.0012	0.0641	0.0141	0.0347	0.079	0.0212	0.0806	0.0013
3	rs7632412	145954051	0.87	0.587631181685492	0.8	0.592267592767429	0.873154556299228	0.340629262954728	0.0183	0.0143	0.018	0.0052	0.1709	0.0079	0.0051	0.048	0.0014	0.1014	0.1205	0.0384	0.0018	0.1149	0.0182	0.0061	0.0078	0.0015	0.0012	0.0641	0.0141	0.0347	0.079	0.0212	0.0806	0.0013
3	rs13085381	145972179	0.87	0.587631181685492	0.8	0.592267592767429	0.811015372761469	0.296107282084802	0.0183	0.0144	0.0182	0.0051	0.1709	0.0078	0.005	0.0481	0.0013	0.1018	0.1206	0.0384	0.0018	0.1151	0.0181	0.0061	0.0077	0.0014	0.0013	0.0638	0.0141	0.0346	0.0791	0.021	0.0806	0.0013
3	rs73150863	145986503	0.87	0.587631181685492	0.8	0.592267592767429	0.734671316607604	0.236660424985472	0.0181	0.0145	0.0182	0.0048	0.1711	0.0076	0.0048	0.0484	0.0012	0.1026	0.121	0.0383	0.0017	0.1157	0.0179	0.0059	0.0075	0.0013	0.0013	0.0634	0.0142	0.0346	0.0792	0.0207	0.0806	0.0013
3	rs1355571	145991685	0.87	0.587631181685492	0.8	0.592267592767429	0.724238568070745	0.232695058797546	0.0181	0.0145	0.0182	0.0047	0.1711	0.0075	0.0047	0.0484	0.0012	0.1027	0.121	0.0382	0.0017	0.1158	0.0178	0.0059	0.0075	0.0013	0.0013	0.0633	0.0142	0.0346	0.0792	0.0207	0.0806	0.0013
3	rs66810063	146018058	0.87	0.587631181685492	0.8	0.592267592767429	0.698115186204444	0.246107885669138	0.018	0.0146	0.0182	0.0046	0.1712	0.0075	0.0046	0.0485	0.0011	0.103	0.1213	0.0381	0.0017	0.1161	0.0178	0.0059	0.0075	0.0012	0.0013	0.063	0.0143	0.0345	0.0793	0.0205	0.0807	0.0013
3	rs9836580	146027000	0.87	0.587631181685492	0.8	0.592267592767429	0.683463166308265	0.242648660608635	0.018	0.0146	0.0182	0.0045	0.1713	0.0073	0.0046	0.0486	0.0011	0.1033	0.1215	0.038	0.0017	0.1163	0.0177	0.0058	0.0074	0.0012	0.0013	0.063	0.0144	0.0345	0.0793	0.0204	0.0808	0.0013
3	rs59125030	146046566	0.87	0.587631181685492	0.8	0.592267592767429	0.657585090159553	0.231158818895089	0.0178	0.0146	0.0181	0.0044	0.1717	0.0072	0.0045	0.0486	0.001	0.1034	0.1215	0.0379	0.0017	0.1168	0.0176	0.0057	0.0074	0.0011	0.0012	0.0628	0.0145	0.0344	0.0793	0.0203	0.081	0.0012
3	rs73150883	146048618	0.87	0.587631181685492	0.8	0.592267592767429	0.654292678766943	0.225808014902499	0.0178	0.0147	0.0181	0.0044	0.1717	0.0072	0.0045	0.0486	0.001	0.1035	0.1214	0.0379	0.0017	0.1169	0.0175	0.0057	0.0074	0.0011	0.0012	0.0627	0.0145	0.0344	0.0793	0.0203	0.0811	0.0012
3	rs4645113	146054925	0.87	0.587631181685492	0.8	0.592267592767429	0.639074440587896	0.215122767138093	0.0177	0.0147	0.0181	0.0044	0.172	0.0071	0.0044	0.0487	0.001	0.1035	0.1214	0.0378	0.0016	0.1172	0.0174	0.0056	0.0073	0.0011	0.0012	0.0625	0.0146	0.0344	0.0793	0.0202	0.0813	0.0011
3	rs148575381	146057592	0.87	0.587631181685492	0.8	0.592267592767429	0.629909354034476	0.213625497193365	0.0176	0.0147	0.0181	0.0043	0.1721	0.0071	0.0044	0.0487	9e-04	0.1035	0.1214	0.0377	0.0016	0.1175	0.0174	0.0056	0.0073	0.0011	0.0012	0.0624	0.0146	0.0344	0.0793	0.0202	0.0815	0.0011
3	rs77171246	146069769	0.87	0.587631181685492	0.79	0.649136622646432	0.601470616361265	0.206402475603754	0.0174	0.0148	0.0181	0.0042	0.1724	0.0069	0.0042	0.0492	9e-04	0.1034	0.1213	0.0375	0.0016	0.118	0.0172	0.0055	0.0073	0.0011	0.0012	0.062	0.0148	0.0343	0.0794	0.0201	0.0821	0.001
3	rs4308246	146085421	0.87	0.587631181685492	0.79	0.649136622646432	0.597898293007614	0.213625497193365	0.0174	0.0148	0.0181	0.0042	0.1724	0.0069	0.0042	0.0493	9e-04	0.1034	0.1213	0.0375	0.0016	0.1182	0.0171	0.0054	0.0073	0.0011	0.0012	0.0619	0.0148	0.0343	0.0794	0.0201	0.0822	0.001
3	rs74500645	146087201	0.87	0.587631181685492	0.79	0.649136622646432	0.597075307371578	0.217375121483188	0.0174	0.0148	0.0181	0.0042	0.1724	0.0069	0.0042	0.0493	9e-04	0.1034	0.1213	0.0375	0.0016	0.1182	0.0171	0.0054	0.0073	0.0011	0.0012	0.0619	0.0148	0.0343	0.0794	0.0201	0.0822	0.001
3	rs75863413	146097025	0.87	0.587631181685492	0.79	0.649136622646432	0.572764951799743	0.215336944165473	0.0173	0.0148	0.0181	0.0041	0.1725	0.0068	0.0042	0.0497	9e-04	0.1033	0.1213	0.0373	0.0016	0.1184	0.017	0.0054	0.0072	0.0011	0.0012	0.0618	0.0148	0.0344	0.0794	0.02	0.0823	0.001
3	rs76491314	146098420	0.87	0.587631181685492	0.78	0.709419594942363	0.57041349144005	0.214587631989389	0.0173	0.0148	0.0181	0.0041	0.1725	0.0068	0.0042	0.0497	9e-04	0.1033	0.1213	0.0373	0.0016	0.1184	0.017	0.0054	0.0072	0.0011	0.0012	0.0618	0.0148	0.0344	0.0794	0.02	0.0823	0.001
3	rs16858325	146101552	0.87	0.587631181685492	0.78	0.709419594942363	0.571689438081409	0.214266761911741	0.0173	0.0148	0.0181	0.0041	0.1724	0.0068	0.0042	0.0497	9e-04	0.1033	0.1213	0.0373	0.0016	0.1184	0.017	0.0054	0.0072	0.0011	0.0012	0.0618	0.0148	0.0344	0.0794	0.02	0.0823	0.001
3	rs80158671	146109427	0.87	0.587631181685492	0.78	0.709419594942363	0.557860254237574	0.215872693787667	0.0171	0.0149	0.018	0.004	0.1723	0.0067	0.0041	0.0501	9e-04	0.1032	0.1212	0.0372	0.0016	0.119	0.0167	0.0054	0.0072	0.001	0.0013	0.0616	0.0149	0.0344	0.0794	0.02	0.0828	0.001
3	rs7431927	146111171	0.87	0.587631181685492	0.77	0.773176121721263	0.559122985906209	0.226134444403144	0.0171	0.0149	0.018	0.004	0.1722	0.0067	0.0041	0.0502	9e-04	0.1032	0.1212	0.0372	0.0016	0.119	0.0166	0.0054	0.0072	0.001	0.0013	0.0616	0.0149	0.0344	0.0794	0.02	0.0828	0.001
3	rs115458938	146130629	0.87	0.587631181685492	0.76	0.840461917458717	0.446217275407552	0.19344655532836	0.0171	0.015	0.018	0.004	0.1732	0.0066	0.004	0.0509	9e-04	0.1034	0.1212	0.037	0.0016	0.1196	0.0163	0.0054	0.0071	0.0011	0.0012	0.0598	0.015	0.0341	0.0798	0.0196	0.0831	0.001
3	rs116553931	146148743	0.87	0.587631181685492	0.76	0.840461917458717	0.416994027191941	0.188507908465987	0.0171	0.015	0.0179	0.0039	0.1735	0.0065	0.004	0.0513	9e-04	0.1035	0.1212	0.037	0.0016	0.1197	0.0162	0.0054	0.0071	0.001	0.0012	0.0592	0.015	0.034	0.08	0.0194	0.0832	0.001
3	rs115367214	146157405	0.87	0.587631181685492	0.76	0.840461917458717	0.4023549864736	0.19025204923699	0.0171	0.015	0.0179	0.0039	0.1735	0.0065	0.004	0.0516	9e-04	0.1036	0.1212	0.037	0.0016	0.1199	0.0161	0.0054	0.0071	0.001	0.0012	0.0589	0.015	0.034	0.08	0.0193	0.0833	0.001
3	rs77893325	146158520	0.87	0.587631181685492	0.76	0.840461917458717	0.400430464731134	0.188917802593623	0.0171	0.015	0.0179	0.0039	0.1735	0.0065	0.004	0.0516	9e-04	0.1036	0.1212	0.037	0.0017	0.1199	0.0161	0.0054	0.0071	0.001	0.0012	0.0589	0.015	0.0339	0.08	0.0193	0.0833	0.001
3	rs67613003	146164878	0.87	0.587631181685492	0.76	0.840461917458717	0.392163178700606	0.187689030717356	0.0171	0.015	0.0179	0.0039	0.1735	0.0065	0.004	0.0517	9e-04	0.1036	0.1212	0.037	0.0017	0.12	0.016	0.0054	0.0071	0.001	0.0012	0.0587	0.015	0.0339	0.08	0.0192	0.0834	0.001
3	rs12487546	146174122	0.87	0.587631181685492	0.76	0.840461917458717	0.39255488759545	0.188507908465987	0.0171	0.015	0.0179	0.0039	0.1735	0.0065	0.004	0.0517	9e-04	0.1036	0.1212	0.037	0.0017	0.12	0.016	0.0054	0.0071	0.001	0.0012	0.0587	0.015	0.0339	0.08	0.0192	0.0834	0.001
3	rs75594495	146208853	0.87	0.587631181685492	0.76	0.840461917458717	0.347915966837923	0.17127355698756	0.0167	0.015	0.018	0.0038	0.1721	0.0065	0.0039	0.0526	9e-04	0.1033	0.1213	0.037	0.0017	0.1211	0.0156	0.0055	0.0071	0.0011	0.0012	0.0578	0.015	0.0337	0.0801	0.0199	0.0839	0.0011
3	rs114755348	146209888	0.87	0.587631181685492	0.76	0.840461917458717	0.349602120646731	0.170877291106664	0.0167	0.015	0.018	0.0038	0.1721	0.0065	0.0039	0.0526	9e-04	0.1033	0.1213	0.037	0.0017	0.1211	0.0156	0.0055	0.0071	0.0011	0.0012	0.0578	0.0151	0.0338	0.0801	0.0199	0.0839	0.0011
3	rs11716510	146211515	0.87	0.587631181685492	0.76	0.840461917458717	0.350816642532741	0.15894691087472	0.0167	0.015	0.0181	0.0038	0.172	0.0065	0.0039	0.0526	9e-04	0.1033	0.1213	0.037	0.0017	0.1212	0.0156	0.0055	0.0071	0.0011	0.0012	0.0578	0.0151	0.0338	0.0801	0.02	0.0839	0.0011
3	rs557809	146215917	0.87	0.587631181685492	0.76	0.840461917458717	0.348495107476005	0.160978777219812	0.0166	0.015	0.0181	0.0037	0.172	0.0065	0.0039	0.0528	9e-04	0.1033	0.1212	0.037	0.0017	0.1212	0.0156	0.0055	0.0071	0.0011	0.0012	0.0577	0.015	0.0337	0.0801	0.0199	0.084	0.0011
3	rs79942032	146225742	0.87	0.587631181685492	0.76	0.840461917458717	0.292534698835519	0.131401906408815	0.0166	0.0156	0.0179	0.0037	0.1717	0.0063	0.0039	0.0529	0.001	0.1021	0.1234	0.0371	0.0017	0.121	0.0155	0.0055	0.007	0.0011	0.0012	0.0576	0.0148	0.0333	0.08	0.0198	0.084	0.0011
3	rs1870424	146231988	0.87	0.587631181685492	0.76	0.840461917458717	0.270095286493944	0.134296993550187	0.0161	0.0162	0.0178	0.0036	0.171	0.0063	0.0038	0.0547	0.0011	0.1021	0.1226	0.0374	0.002	0.12	0.0153	0.0059	0.0071	0.0013	0.0012	0.0565	0.0148	0.0315	0.0808	0.0201	0.0853	0.0013
3	rs343317	146236161	0.87	0.587631181685492	0.76	0.840461917458717	0.278965029840371	0.124002406190473	0.0159	0.0164	0.0177	0.0036	0.1705	0.0064	0.0038	0.055	0.0011	0.1021	0.1225	0.0375	0.0021	0.1203	0.0151	0.0061	0.0071	0.0014	0.0012	0.0561	0.0148	0.0313	0.0809	0.0201	0.0855	0.0014
3	rs431840	146237371	0.87	0.587631181685492	0.76	0.840461917458717	0.285896555809643	0.129873390959153	0.0159	0.0165	0.0177	0.0036	0.1704	0.0064	0.0038	0.055	0.0011	0.1021	0.1225	0.0376	0.0021	0.1203	0.0151	0.0061	0.0071	0.0014	0.0012	0.0561	0.0148	0.0313	0.0809	0.0201	0.0855	0.0014
3	rs11921551	146238210	0.87	0.587631181685492	0.76	0.840461917458717	0.282207238085871	0.131401906408815	0.0159	0.0165	0.0177	0.0036	0.1704	0.0064	0.0038	0.0551	0.0011	0.1021	0.1225	0.0376	0.0021	0.1203	0.0151	0.0061	0.0071	0.0014	0.0012	0.056	0.0148	0.0313	0.0809	0.0201	0.0855	0.0014
3	rs343311	146241475	0.86	0.639923359357885	0.76	0.840461917458717	0.291718472385217	0.159913326398094	0.0153	0.0166	0.0177	0.0035	0.1692	0.0062	0.0038	0.0552	0.0012	0.1025	0.1227	0.0379	0.0023	0.1208	0.0152	0.0062	0.007	0.0014	0.0012	0.0554	0.0147	0.0304	0.0823	0.0195	0.0867	0.0015
3	rs67651925	146245979	0.86	0.639923359357885	0.76	0.840461917458717	0.281312448882657	0.150059708613022	0.0149	0.0165	0.0168	0.0032	0.168	0.006	0.0037	0.0554	0.0012	0.1033	0.1221	0.0378	0.0026	0.1237	0.0156	0.0059	0.0068	0.0015	0.0012	0.0555	0.0144	0.0295	0.0827	0.0191	0.0871	0.0016
3	rs13079340	146247611	0.86	0.639923359357885	0.74	0.985826031678479	0.279433668221796	0.144330712889343	0.0148	0.0165	0.0167	0.0032	0.1679	0.006	0.0037	0.0554	0.0012	0.1033	0.1221	0.0378	0.0026	0.1238	0.0157	0.0059	0.0068	0.0015	0.0012	0.0556	0.0144	0.0295	0.0827	0.0191	0.0871	0.0016
3	rs79526352	146248562	0.86	0.639923359357885	0.74	0.985826031678479	0.281218349261794	0.148832041487617	0.0148	0.0165	0.0167	0.0032	0.1679	0.006	0.0037	0.0554	0.0012	0.1033	0.122	0.0378	0.0026	0.1238	0.0157	0.0059	0.0068	0.0015	0.0013	0.0555	0.0143	0.0294	0.0827	0.0191	0.0871	0.0016
3	rs114743749	146249892	0.86	0.639923359357885	0.74	0.985826031678479	0.272772378041432	0.122945873456319	0.0147	0.0166	0.0166	0.0031	0.1676	0.0059	0.0037	0.0554	0.0012	0.1033	0.1218	0.0378	0.0027	0.1243	0.0157	0.0059	0.0068	0.0015	0.0013	0.0555	0.0143	0.0293	0.0827	0.019	0.0875	0.0016
3	rs79488779	146249934	0.86	0.639923359357885	0.74	0.985826031678479	0.274209084118865	0.114360159248275	0.0147	0.0166	0.0166	0.0031	0.1676	0.0059	0.0037	0.0554	0.0012	0.1033	0.1218	0.0378	0.0027	0.1244	0.0157	0.0058	0.0068	0.0015	0.0013	0.0555	0.0143	0.0292	0.0827	0.019	0.0875	0.0016
3	rs9815834	146252457	0.86	0.639923359357885	0.74	0.985826031678479	0.284143293404541	0.123121727008339	0.0147	0.0166	0.0165	0.0031	0.1674	0.0059	0.0037	0.0554	0.0011	0.1033	0.1218	0.0378	0.0028	0.1247	0.0157	0.0058	0.0068	0.0015	0.0013	0.0554	0.0143	0.0292	0.0828	0.019	0.0876	0.0017
3	rs9289721	146254836	0.86	0.639923359357885	0.74	0.985826031678479	0.288942856095741	0.145264366835946	0.0147	0.0166	0.0165	0.0031	0.1674	0.0059	0.0037	0.0554	0.0011	0.1033	0.1218	0.0378	0.0028	0.1247	0.0157	0.0058	0.0068	0.0015	0.0013	0.0554	0.0143	0.0291	0.0828	0.019	0.0876	0.0017
3	rs2609862	146259563	0.86	0.639923359357885	0.74	0.985826031678479	0.286086443627941	0.140895232117075	0.0147	0.0166	0.0165	0.0031	0.1674	0.0059	0.0037	0.0554	0.0011	0.1032	0.1218	0.0378	0.0028	0.1248	0.0157	0.0058	0.0068	0.0016	0.0013	0.0554	0.0142	0.0291	0.0829	0.019	0.0876	0.0017
3	rs73155197	146270135	0.86	0.639923359357885	0.74	0.985826031678479	0.267203578537919	0.100259127938522	0.0148	0.0166	0.0165	0.0031	0.1665	0.0059	0.0037	0.0553	0.0012	0.1033	0.1218	0.0377	0.0028	0.1256	0.0158	0.0058	0.0068	0.0016	0.0013	0.0551	0.0143	0.0291	0.0832	0.0189	0.0875	0.0017
3	rs77123091	146274101	0.86	0.639923359357885	0.74	0.985826031678479	0.266929056394029	0.0996095188275764	0.0148	0.0167	0.0165	0.0031	0.1664	0.0059	0.0037	0.0553	0.0012	0.1033	0.1219	0.0376	0.0028	0.1256	0.0158	0.0058	0.0068	0.0016	0.0013	0.0551	0.0143	0.029	0.0833	0.0189	0.0875	0.0017
3	rs9810169	146281339	0.86	0.639923359357885	0.74	0.985826031678479	0.277655092187807	0.101236627245305	0.0149	0.0167	0.0165	0.0031	0.1652	0.006	0.0037	0.0552	0.0014	0.1033	0.1219	0.0376	0.0029	0.1261	0.0159	0.0057	0.0068	0.0016	0.0013	0.055	0.0143	0.0289	0.0839	0.0189	0.0877	0.0017
3	rs73156919	146290249	0.85	0.695135765909148	0.74	0.985826031678479	0.260566964268959	0.0662051806236194	0.0151	0.0175	0.0167	0.0027	0.159	0.0059	0.0036	0.0548	0.0016	0.1033	0.1245	0.0368	0.0031	0.1291	0.0158	0.005	0.0063	0.0017	0.0013	0.0524	0.0135	0.0268	0.0903	0.0172	0.0899	0.0017
3	rs342923	146290871	0.85	0.695135765909148	0.74	0.985826031678479	0.270417626877006	0.0767723215417254	0.0151	0.0176	0.0167	0.0027	0.159	0.0059	0.0036	0.0548	0.0016	0.1033	0.1246	0.0368	0.0032	0.1291	0.0158	0.005	0.0063	0.0017	0.0014	0.0524	0.0135	0.0268	0.0904	0.0172	0.0899	0.0017
3	rs17367049	146303418	0.85	0.695135765909148	0.74	0.985826031678479	0.263283373280713	0.0749543415105019	0.0151	0.0176	0.0167	0.0028	0.1589	0.0059	0.0036	0.0548	0.0016	0.1035	0.125	0.0366	0.0032	0.1289	0.0157	0.005	0.0063	0.0017	0.0014	0.0524	0.0135	0.0266	0.0906	0.0171	0.0899	0.0017
3	rs7634720	146325938	0.85	0.695135765909148	0.74	0.985826031678479	0.270647997243917	0.0827839899811906	0.0151	0.0175	0.0168	0.0027	0.1588	0.0059	0.0036	0.0545	0.0016	0.1033	0.1254	0.0364	0.0032	0.1291	0.0157	0.005	0.0063	0.0017	0.0014	0.0524	0.0135	0.0264	0.0912	0.0169	0.09	0.0017
3	rs16858609	146329619	0.85	0.695135765909148	0.74	0.985826031678479	0.272772378041432	0.0812077591975506	0.0151	0.0175	0.0168	0.0027	0.1587	0.0059	0.0036	0.0545	0.0016	0.1033	0.1255	0.0364	0.0032	0.1291	0.0157	0.005	0.0063	0.0018	0.0014	0.0524	0.0135	0.0264	0.0912	0.0169	0.09	0.0017
3	rs342895	146332438	0.85	0.695135765909148	0.74	0.985826031678479	0.274162675216036	0.0827839899811906	0.0151	0.0176	0.0167	0.0027	0.1586	0.0059	0.0035	0.0544	0.0016	0.1033	0.1256	0.0364	0.0032	0.1291	0.0157	0.005	0.0063	0.0018	0.0014	0.0524	0.0135	0.0263	0.0913	0.0169	0.0901	0.0017
3	rs13077337	146338549	0.85	0.695135765909148	0.74	0.985826031678479	0.274534065032756	0.0846763759828098	0.0151	0.0176	0.0167	0.0027	0.1584	0.0059	0.0035	0.0543	0.0016	0.1034	0.1256	0.0363	0.0032	0.1292	0.0157	0.005	0.0063	0.0018	0.0014	0.0524	0.0134	0.0263	0.0914	0.0169	0.0903	0.0017
3	rs112545516	146349513	0.85	0.695135765909148	0.74	0.985826031678479	0.30056875841534	0.115474138660611	0.0151	0.0177	0.0168	0.0027	0.158	0.006	0.0035	0.0542	0.0017	0.1035	0.1258	0.0361	0.0032	0.1294	0.0157	0.0049	0.0063	0.0018	0.0014	0.0524	0.0133	0.0261	0.0917	0.0168	0.0906	0.0017
3	rs58543531	146350047	0.85	0.695135765909148	0.74	0.985826031678479	0.300812543094666	0.116075670936253	0.0151	0.0177	0.0168	0.0027	0.158	0.006	0.0035	0.0542	0.0017	0.1035	0.1258	0.0361	0.0032	0.1294	0.0157	0.0049	0.0063	0.0018	0.0014	0.0524	0.0133	0.0261	0.0917	0.0168	0.0906	0.0017
3	rs73159123	146357562	0.85	0.695135765909148	0.74	0.985826031678479	0.308026625314453	0.121717540686718	0.0151	0.0177	0.0168	0.0027	0.1579	0.006	0.0035	0.0542	0.0017	0.1035	0.1258	0.0361	0.0032	0.1295	0.0157	0.0049	0.0063	0.0018	0.0014	0.0524	0.0133	0.0261	0.0918	0.0167	0.0907	0.0017
3	rs76248988	146366015	0.85	0.695135765909148	0.74	0.985826031678479	0.319797303754693	0.133118058492342	0.0151	0.0177	0.0166	0.0027	0.1578	0.006	0.0035	0.0542	0.0017	0.1035	0.1259	0.0361	0.0031	0.1295	0.0157	0.0049	0.0062	0.0018	0.0014	0.0524	0.0133	0.0261	0.092	0.0167	0.0908	0.0017
3	rs1613380	146367804	0.85	0.695135765909148	0.74	0.985826031678479	0.319394495684305	0.133027529911628	0.0151	0.0177	0.0165	0.0027	0.1578	0.0059	0.0034	0.0542	0.0017	0.1035	0.1259	0.036	0.0031	0.1296	0.0157	0.0049	0.0062	0.0018	0.0014	0.0524	0.0133	0.026	0.092	0.0167	0.0909	0.0017
3	rs9853717	146391674	0.85	0.695135765909148	0.74	0.985826031678479	0.333650964572781	0.121892733284845	0.015	0.0178	0.0161	0.0025	0.1565	0.0057	0.0033	0.0545	0.0018	0.1037	0.1276	0.0355	0.0029	0.1299	0.0153	0.0046	0.0061	0.0018	0.0015	0.0522	0.0135	0.0262	0.0923	0.0165	0.0916	0.0018
3	rs10804716	146394892	0.85	0.695135765909148	0.74	0.985826031678479	0.336541247139224	0.120057941307694	0.015	0.0178	0.0161	0.0025	0.1564	0.0057	0.0033	0.0544	0.0018	0.1037	0.1279	0.0354	0.0029	0.1298	0.0153	0.0046	0.0061	0.0019	0.0015	0.0521	0.0135	0.0262	0.0925	0.0164	0.0917	0.0018
3	rs73159193	146405703	0.85	0.695135765909148	0.74	0.985826031678479	0.301495697968278	0.086126079961349	0.0153	0.0183	0.016	0.0022	0.1561	0.0054	0.003	0.0547	0.0017	0.1037	0.1287	0.0352	0.0029	0.1306	0.0153	0.0044	0.0059	0.0018	0.0015	0.0518	0.0135	0.0263	0.0923	0.0163	0.0913	0.0018
3	rs12330428	146425424	0.85	0.695135765909148	0.74	0.985826031678479	0.288847397893929	0.0622025491949414	0.0154	0.0183	0.0159	0.002	0.1563	0.0053	0.0028	0.0547	0.0017	0.104	0.1291	0.035	0.0028	0.1311	0.0153	0.0043	0.0057	0.0018	0.0015	0.0517	0.0136	0.0262	0.0922	0.0163	0.0913	0.0017
3	rs114677115	146428103	0.85	0.695135765909148	0.74	0.985826031678479	0.29028104017216	0.05739727393325	0.0154	0.0183	0.0159	0.002	0.1563	0.0053	0.0028	0.0547	0.0017	0.104	0.1291	0.035	0.0028	0.1311	0.0153	0.0043	0.0057	0.0018	0.0015	0.0517	0.0136	0.0262	0.0922	0.0163	0.0913	0.0017
3	rs9836760	146432172	0.85	0.695135765909148	0.74	0.985826031678479	0.29085555838	0.0639534622082735	0.0154	0.0183	0.0159	0.002	0.1563	0.0053	0.0028	0.0546	0.0017	0.104	0.129	0.035	0.0029	0.1312	0.0153	0.0043	0.0057	0.0019	0.0015	0.0517	0.0136	0.0262	0.0922	0.0163	0.0913	0.0018
3	rs34627979	146436293	0.85	0.695135765909148	0.73	1.06399829815523	0.28296192741874	0.0620687150534246	0.0153	0.0183	0.016	0.002	0.1562	0.0053	0.0028	0.0547	0.0017	0.104	0.1289	0.035	0.0029	0.1312	0.0154	0.0043	0.0057	0.0019	0.0015	0.0517	0.0137	0.0262	0.0922	0.0164	0.0913	0.0017
3	rs1355476	146437116	0.85	0.695135765909148	0.74	0.985826031678479	0.285754184233917	0.0627391045652538	0.0153	0.0183	0.016	0.002	0.1562	0.0053	0.0028	0.0547	0.0017	0.104	0.1289	0.035	0.0029	0.1312	0.0154	0.0043	0.0057	0.0019	0.0015	0.0517	0.0137	0.0262	0.0922	0.0164	0.0913	0.0017
3	rs116029574	146455416	0.85	0.695135765909148	0.73	1.06399829815523	0.280842119789566	0.0740880721507569	0.0153	0.0184	0.0159	0.0019	0.1558	0.0053	0.0028	0.0545	0.0017	0.1041	0.1292	0.035	0.0029	0.131	0.0154	0.0043	0.0057	0.0019	0.0015	0.0517	0.0139	0.0261	0.0924	0.0164	0.0915	0.0017
3	rs9810060	146457055	0.85	0.695135765909148	0.73	1.06399829815523	0.272171100274931	0.0666870160344164	0.0154	0.0184	0.0158	0.0019	0.1552	0.0052	0.0028	0.0544	0.0017	0.1042	0.1295	0.035	0.0029	0.1308	0.0153	0.0043	0.0057	0.0019	0.0015	0.0517	0.0142	0.0259	0.0927	0.0164	0.0918	0.0017
3	rs73865829	146477762	0.84	0.753316385445839	0.73	1.06399829815523	0.25952973475207	0.0754615745563616	0.0155	0.0186	0.0157	0.0019	0.1541	0.0051	0.0027	0.0543	0.0016	0.1042	0.1299	0.035	0.0029	0.1307	0.0154	0.0042	0.0057	0.0019	0.0015	0.0518	0.0146	0.0256	0.0929	0.0164	0.0923	0.0018
3	rs114711529	146478254	0.84	0.753316385445839	0.73	1.06399829815523	0.260205933451401	0.0758974623512291	0.0155	0.0186	0.0157	0.0019	0.1541	0.0051	0.0027	0.0543	0.0016	0.1042	0.1299	0.035	0.0029	0.1306	0.0154	0.0042	0.0057	0.0019	0.0015	0.0518	0.0146	0.0256	0.093	0.0164	0.0923	0.0018
3	rs9289731	146488309	0.84	0.753316385445839	0.73	1.06399829815523	0.263056421135183	0.0791992646146135	0.0155	0.0186	0.0157	0.0019	0.1541	0.0051	0.0027	0.0543	0.0016	0.1042	0.1299	0.035	0.0029	0.1306	0.0154	0.0042	0.0057	0.0019	0.0015	0.0518	0.0146	0.0256	0.093	0.0164	0.0923	0.0018
3	rs1019897	146495703	0.84	0.753316385445839	0.73	1.06399829815523	0.267844724587447	0.0810582822074278	0.0155	0.0186	0.0157	0.0019	0.154	0.0051	0.0027	0.0543	0.0017	0.1042	0.13	0.035	0.0029	0.1305	0.0154	0.0042	0.0057	0.0019	0.0015	0.052	0.0146	0.0255	0.0929	0.0164	0.0924	0.0018
3	rs16846536	146501420	0.84	0.753316385445839	0.73	1.06399829815523	0.265923783115125	0.0780922886293486	0.0155	0.0186	0.0157	0.0019	0.1539	0.0051	0.0027	0.0543	0.0017	0.1042	0.13	0.035	0.0029	0.1305	0.0154	0.0042	0.0057	0.0019	0.0015	0.052	0.0146	0.0255	0.0928	0.0164	0.0924	0.0018
3	rs115599444	146509347	0.84	0.753316385445839	0.73	1.06399829815523	0.269451229269325	0.0703118997827638	0.0155	0.0185	0.0156	0.0019	0.1537	0.0051	0.0027	0.0543	0.0017	0.1043	0.1302	0.035	0.003	0.1305	0.0154	0.0042	0.0057	0.0019	0.0016	0.0521	0.0147	0.0255	0.0927	0.0164	0.0923	0.0018
3	rs73162821	146512139	0.84	0.753316385445839	0.73	1.06399829815523	0.274487626481885	0.0728679626828336	0.0156	0.0185	0.0156	0.0019	0.1535	0.0051	0.0027	0.0543	0.0017	0.1043	0.1303	0.035	0.003	0.1305	0.0154	0.0042	0.0057	0.002	0.0016	0.0522	0.0147	0.0255	0.0926	0.0164	0.0922	0.0018
3	rs113258396	146512378	0.84	0.753316385445839	0.73	1.06399829815523	0.273003829427503	0.0722966879026286	0.0156	0.0185	0.0156	0.0019	0.1535	0.0051	0.0027	0.0543	0.0017	0.1043	0.1303	0.035	0.003	0.1305	0.0154	0.0042	0.0057	0.002	0.0016	0.0522	0.0147	0.0255	0.0926	0.0164	0.0922	0.0018
3	rs16858910	146524722	0.84	0.753316385445839	0.73	1.06399829815523	0.30056875841534	0.0675164185192702	0.0157	0.0183	0.0153	0.0019	0.1531	0.0052	0.0027	0.0541	0.0018	0.1044	0.1308	0.035	0.003	0.1303	0.0154	0.0043	0.0058	0.002	0.0016	0.0526	0.015	0.0254	0.0921	0.0163	0.0921	0.0019
3	rs115095790	146526044	0.84	0.753316385445839	0.73	1.06399829815523	0.303256154992593	0.0685591865461554	0.0157	0.0183	0.0153	0.0019	0.1531	0.0052	0.0027	0.0541	0.0018	0.1044	0.1308	0.035	0.003	0.1303	0.0154	0.0043	0.0058	0.002	0.0016	0.0526	0.015	0.0254	0.0921	0.0163	0.0921	0.0019
3	rs12632326	146537789	0.84	0.753316385445839	0.73	1.06399829815523	0.326889521660522	0.067308666105179	0.0157	0.0183	0.0151	0.0019	0.1528	0.0053	0.0027	0.0539	0.0018	0.1045	0.1311	0.0351	0.003	0.1303	0.0154	0.0043	0.0058	0.0021	0.0017	0.0529	0.0151	0.0254	0.0918	0.0164	0.0918	0.002
3	rs1367948	146540874	0.84	0.753316385445839	0.73	1.06399829815523	0.335249340203575	0.0691180516422347	0.0157	0.0183	0.0151	0.0019	0.1528	0.0053	0.0027	0.0539	0.0018	0.1045	0.1312	0.0351	0.003	0.1303	0.0154	0.0043	0.0059	0.0021	0.0017	0.0529	0.0151	0.0254	0.0917	0.0164	0.0918	0.002
3	rs74838592	146542770	0.84	0.753316385445839	0.74	0.985826031678479	0.336541247139224	0.0715142217941962	0.0157	0.0183	0.0151	0.0019	0.1528	0.0053	0.0027	0.0539	0.0018	0.1045	0.1312	0.0351	0.003	0.1302	0.0154	0.0043	0.0059	0.0021	0.0017	0.0529	0.0151	0.0254	0.0918	0.0164	0.0917	0.002
3	rs1025432	146562491	0.84	0.753316385445839	0.74	0.985826031678479	0.37233959889237	0.0737283500334822	0.0158	0.0183	0.0151	0.0019	0.1527	0.0053	0.0027	0.0538	0.0018	0.1045	0.1311	0.0351	0.003	0.1302	0.0154	0.0043	0.0059	0.0021	0.0017	0.053	0.0151	0.0254	0.0918	0.0163	0.0917	0.002
3	rs79846677	146562971	0.84	0.753316385445839	0.74	0.985826031678479	0.370380551085438	0.0732259513449364	0.0158	0.0183	0.0151	0.0019	0.1527	0.0053	0.0027	0.0538	0.0018	0.1045	0.1311	0.035	0.003	0.1301	0.0154	0.0043	0.0059	0.0021	0.0017	0.053	0.0151	0.0254	0.0918	0.0164	0.0917	0.002
3	rs9831545	146574047	0.84	0.753316385445839	0.74	0.985826031678479	0.379292740052853	0.0708059500299208	0.0157	0.0185	0.0151	0.002	0.1527	0.0054	0.0028	0.0535	0.0019	0.1046	0.1312	0.0349	0.003	0.1298	0.0154	0.0044	0.006	0.002	0.0018	0.053	0.0152	0.0254	0.0918	0.0164	0.0916	0.0021
3	rs6774555	146576950	0.84	0.753316385445839	0.74	0.985826031678479	0.470579001100267	0.0679327253358512	0.0157	0.0188	0.0149	0.0021	0.1508	0.0058	0.0033	0.0523	0.002	0.1062	0.1324	0.0339	0.003	0.1285	0.0155	0.0045	0.006	0.0019	0.0017	0.0529	0.0158	0.025	0.0923	0.0166	0.0919	0.0025
3	rs6785051	146579970	0.84	0.753316385445839	0.74	0.985826031678479	0.475982726090926	0.06807173161209	0.0157	0.0188	0.0149	0.0021	0.1508	0.0058	0.0033	0.0523	0.0021	0.1062	0.1324	0.0338	0.003	0.1285	0.0155	0.0045	0.006	0.0019	0.0017	0.0529	0.0158	0.025	0.0923	0.0166	0.0919	0.0025
3	rs56240659	146582767	0.84	0.753316385445839	0.74	0.985826031678479	0.488499877148258	0.0689781582488729	0.0157	0.0188	0.0149	0.0021	0.1508	0.0058	0.0033	0.0523	0.0021	0.1062	0.1324	0.0338	0.003	0.1285	0.0155	0.0045	0.006	0.0019	0.0017	0.0529	0.0159	0.025	0.0923	0.0166	0.0919	0.0025
3	rs73162848	146583839	0.84	0.753316385445839	0.74	0.985826031678479	0.48669319610094	0.068838382882819	0.0157	0.0188	0.0148	0.0021	0.1507	0.0058	0.0033	0.0523	0.0021	0.1062	0.1324	0.0338	0.003	0.1284	0.0155	0.0045	0.006	0.0019	0.0017	0.0529	0.0159	0.025	0.0923	0.0167	0.0919	0.0025
3	rs1521576	146583967	0.84	0.753316385445839	0.74	0.985826031678479	0.492623678608027	0.0689082558075355	0.0157	0.0188	0.0148	0.0021	0.1507	0.0058	0.0033	0.0522	0.0021	0.1063	0.1324	0.0338	0.003	0.1284	0.0155	0.0045	0.0061	0.0019	0.0017	0.0529	0.0159	0.025	0.0923	0.0167	0.0919	0.0025
3	rs74702025	146591999	0.84	0.753316385445839	0.73	1.06399829815523	0.434952237998284	0.065519386739129	0.0157	0.0188	0.0149	0.0021	0.1506	0.0058	0.0034	0.0521	0.0021	0.1064	0.1325	0.0338	0.003	0.1283	0.0156	0.0045	0.0061	0.0019	0.0017	0.0529	0.0159	0.025	0.092	0.0168	0.0918	0.0025
3	rs6803788	146596225	0.84	0.753316385445839	0.73	1.06399829815523	0.429490184634187	0.0639534622082735	0.0157	0.0188	0.0149	0.0021	0.1506	0.0058	0.0034	0.0521	0.0021	0.1064	0.1325	0.0338	0.003	0.1283	0.0156	0.0045	0.0061	0.0019	0.0017	0.0528	0.016	0.025	0.0919	0.0168	0.0918	0.0025
3	rs13091393	146598479	0.84	0.753316385445839	0.73	1.06399829815523	0.427969276662228	0.0632776061613162	0.0157	0.0188	0.0149	0.0021	0.1506	0.0058	0.0034	0.052	0.0021	0.1064	0.1325	0.0338	0.003	0.1283	0.0157	0.0045	0.0061	0.0019	0.0017	0.0528	0.016	0.025	0.0919	0.0168	0.0918	0.0025
3	rs9816683	146601714	0.84	0.753316385445839	0.73	1.06399829815523	0.412161741708619	0.0886673725206129	0.0157	0.0188	0.015	0.0021	0.1505	0.0058	0.0034	0.052	0.0021	0.1064	0.1325	0.0338	0.003	0.1282	0.0157	0.0045	0.0061	0.0019	0.0017	0.0528	0.016	0.025	0.0918	0.0168	0.0918	0.0025
3	rs73162877	146607690	0.84	0.753316385445839	0.73	1.06399829815523	0.412161741708619	0.103696486231095	0.0157	0.0188	0.015	0.0022	0.1504	0.0059	0.0034	0.0519	0.0021	0.1065	0.1325	0.0337	0.003	0.1281	0.0157	0.0045	0.0061	0.0019	0.0017	0.0528	0.016	0.025	0.0918	0.0169	0.0918	0.0025
3	rs74328539	146616362	0.84	0.753316385445839	0.73	1.06399829815523	0.525760433664235	0.0782395183870295	0.0163	0.0187	0.015	0.0027	0.1508	0.0066	0.0044	0.049	0.0021	0.1079	0.1348	0.0313	0.0032	0.1265	0.016	0.0043	0.0071	0.0019	0.0018	0.0525	0.0177	0.0246	0.0903	0.0182	0.0895	0.0029
3	rs78295890	146617398	0.84	0.753316385445839	0.73	1.06399829815523	0.728958914309766	0.0967067692295438	0.0167	0.0189	0.0151	0.0032	0.1522	0.0071	0.0051	0.047	0.0022	0.1086	0.1361	0.0293	0.0034	0.1255	0.0162	0.0042	0.0077	0.0019	0.0018	0.0519	0.019	0.0242	0.0894	0.0181	0.0882	0.0032
3	rs7633521	146623089	0.84	0.753316385445839	0.73	1.06399829815523	0.787969636514793	0.0959863518267054	0.0168	0.0189	0.0153	0.0032	0.1519	0.0071	0.0051	0.0469	0.0022	0.1086	0.136	0.0291	0.0034	0.1254	0.0166	0.0042	0.0077	0.0019	0.0018	0.0518	0.019	0.0242	0.0892	0.0181	0.0881	0.0033
3	rs6784471	146630664	0.84	0.753316385445839	0.74	0.985826031678479	0.818182149730274	0.0934420856303372	0.0168	0.0189	0.0153	0.0032	0.1518	0.0071	0.0051	0.0469	0.0021	0.1087	0.1361	0.0291	0.0034	0.1254	0.0169	0.0042	0.0077	0.0019	0.0018	0.0518	0.0191	0.0242	0.0892	0.0181	0.0881	0.0033
3	rs73162895	146631187	0.84	0.753316385445839	0.74	0.985826031678479	0.805677705880478	0.0908466920878404	0.0168	0.0189	0.0153	0.0032	0.1518	0.0071	0.0051	0.0469	0.0022	0.1086	0.136	0.0291	0.0034	0.1254	0.0169	0.0042	0.0077	0.0019	0.0018	0.0518	0.0191	0.0242	0.0891	0.0181	0.0881	0.0033
3	rs11718239	146631936	0.84	0.753316385445839	0.74	0.985826031678479	0.793567857130064	0.086585931532156	0.0168	0.0189	0.0153	0.0032	0.1518	0.0071	0.0051	0.0468	0.0022	0.1086	0.136	0.0291	0.0034	0.1254	0.0169	0.0042	0.0077	0.002	0.0018	0.0518	0.0192	0.0242	0.089	0.0181	0.0881	0.0033
3	rs72993864	146633828	0.84	0.753316385445839	0.74	0.985826031678479	0.753143678464321	0.0804614915184349	0.0168	0.0189	0.0154	0.0032	0.1518	0.0071	0.0052	0.0467	0.0022	0.1087	0.136	0.029	0.0034	0.1254	0.0169	0.0042	0.0077	0.0019	0.0018	0.0517	0.0192	0.0242	0.089	0.0181	0.0881	0.0033
3	rs77123916	146639268	0.84	0.753316385445839	0.74	0.985826031678479	0.963106435864126	0.147232115951566	0.0167	0.0191	0.0156	0.0032	0.1517	0.007	0.0053	0.0461	0.002	0.1097	0.1377	0.0278	0.0033	0.1259	0.0169	0.0042	0.0078	0.0018	0.0018	0.0509	0.0199	0.0242	0.0883	0.0182	0.0874	0.0035
3	rs9814938	146641594	0.83	0.81451029553121	0.74	0.985826031678479	1.37413551206013	0.145544887728679	0.0164	0.0192	0.0158	0.0033	0.1514	0.007	0.0055	0.0457	0.0018	0.1114	0.1397	0.0262	0.003	0.1263	0.0169	0.0043	0.008	0.0017	0.0019	0.0496	0.0207	0.0242	0.087	0.0182	0.0869	0.0038
3	rs62274290	146644535	0.82	0.87875982057053	0.74	0.985826031678479	1.65280870241641	0.0985574267252826	0.0163	0.0193	0.0159	0.0034	0.1511	0.0069	0.0056	0.0455	0.0018	0.1122	0.1406	0.0255	0.003	0.1263	0.017	0.0043	0.008	0.0016	0.0019	0.049	0.0211	0.0241	0.0868	0.0182	0.0866	0.004
3	rs4452298	146646922	0.82	0.87875982057053	0.74	0.985826031678479	1.69541922030861	0.0915516510170901	0.0162	0.0193	0.0159	0.0034	0.151	0.0069	0.0056	0.0454	0.0018	0.1123	0.1406	0.0254	0.003	0.1263	0.017	0.0043	0.008	0.0016	0.0019	0.0489	0.0212	0.0241	0.0868	0.0182	0.0867	0.004
3	rs78270515	146667248	0.82	0.87875982057053	0.74	0.985826031678479	1.95039239614871	0.104934992509579	0.0162	0.0193	0.016	0.0034	0.1509	0.0069	0.0056	0.0454	0.0017	0.1126	0.1409	0.0253	0.003	0.1264	0.017	0.0043	0.008	0.0016	0.0019	0.0488	0.0213	0.0241	0.0867	0.0182	0.0868	0.004
3	rs6808248	146667661	0.82	0.87875982057053	0.74	0.985826031678479	1.96008888285163	0.107930529708158	0.0162	0.0193	0.016	0.0034	0.1509	0.0069	0.0056	0.0454	0.0017	0.1126	0.1409	0.0253	0.003	0.1264	0.017	0.0043	0.008	0.0016	0.0019	0.0488	0.0213	0.0241	0.0867	0.0182	0.0868	0.004
3	rs55681132	146677741	0.82	0.87875982057053	0.74	0.985826031678479	2.0344410809824	0.116850809762216	0.0162	0.0192	0.016	0.0034	0.1509	0.0069	0.0056	0.0454	0.0017	0.1126	0.1409	0.0253	0.003	0.1264	0.017	0.0043	0.0081	0.0016	0.0019	0.0488	0.0213	0.0241	0.0867	0.0182	0.0868	0.004
3	rs116679577	146683396	0.82	0.87875982057053	0.74	0.985826031678479	2.05479725011847	0.118753801228155	0.0162	0.0192	0.016	0.0034	0.1509	0.0069	0.0056	0.0454	0.0017	0.1126	0.1409	0.0253	0.003	0.1263	0.017	0.0043	0.0081	0.0016	0.0019	0.0488	0.0213	0.0241	0.0867	0.0182	0.0868	0.004
3	rs79733042	146691517	0.82	0.87875982057053	0.74	0.985826031678479	2.076232189258	0.124973863515809	0.0162	0.0192	0.016	0.0034	0.1509	0.0069	0.0056	0.0454	0.0017	0.1126	0.141	0.0253	0.003	0.1263	0.017	0.0043	0.0081	0.0016	0.0019	0.0488	0.0213	0.0241	0.0867	0.0182	0.0868	0.004
3	rs80266517	146695951	0.82	0.87875982057053	0.75	0.911329023803182	2.0977405202154	0.134660512290268	0.0162	0.0192	0.016	0.0034	0.1509	0.0069	0.0057	0.0454	0.0017	0.1126	0.141	0.0253	0.003	0.1263	0.017	0.0043	0.0081	0.0016	0.0019	0.0487	0.0214	0.0241	0.0867	0.0182	0.0868	0.004
3	rs62275264	146696538	0.82	0.87875982057053	0.75	0.911329023803182	2.08692090769722	0.135115418735565	0.0162	0.0192	0.016	0.0034	0.1509	0.0069	0.0057	0.0453	0.0017	0.1126	0.1411	0.0253	0.003	0.1263	0.0171	0.0043	0.0081	0.0016	0.0019	0.0487	0.0214	0.0241	0.0867	0.0181	0.0868	0.004
3	rs73164822	146698939	0.82	0.87875982057053	0.75	0.911329023803182	2.07510811611321	0.131401906408815	0.0162	0.0192	0.016	0.0034	0.1509	0.0069	0.0057	0.0453	0.0017	0.1126	0.1411	0.0253	0.003	0.1262	0.0171	0.0043	0.0081	0.0016	0.0019	0.0487	0.0214	0.0241	0.0867	0.0181	0.0868	0.004
3	rs79953476	146700001	0.82	0.87875982057053	0.75	0.911329023803182	2.07050152105607	0.130861674616815	0.0162	0.0192	0.016	0.0034	0.1509	0.0069	0.0057	0.0453	0.0017	0.1126	0.1411	0.0253	0.003	0.1262	0.0171	0.0043	0.0081	0.0016	0.0019	0.0487	0.0214	0.0241	0.0866	0.0181	0.0868	0.004
3	rs75035643	146705172	0.82	0.87875982057053	0.75	0.911329023803182	2.03209662963755	0.122770114142008	0.0162	0.0192	0.016	0.0034	0.1509	0.0069	0.0057	0.0453	0.0017	0.1126	0.1411	0.0253	0.003	0.1262	0.0171	0.0044	0.0081	0.0016	0.0019	0.0487	0.0214	0.0241	0.0866	0.0182	0.0867	0.004
3	rs966936	146705330	0.82	0.87875982057053	0.75	0.911329023803182	2.03120374196076	0.122155699549981	0.0162	0.0192	0.016	0.0034	0.1509	0.0069	0.0057	0.0453	0.0017	0.1126	0.1411	0.0253	0.003	0.1262	0.0171	0.0044	0.0081	0.0016	0.0019	0.0487	0.0214	0.0241	0.0866	0.0182	0.0867	0.004
3	rs77386651	146708261	0.82	0.87875982057053	0.76	0.840461917458717	1.99559574516041	0.118753801228155	0.0162	0.0191	0.016	0.0034	0.1506	0.0069	0.0057	0.0454	0.0017	0.1127	0.1413	0.0254	0.0029	0.1262	0.0171	0.0044	0.0081	0.0016	0.0017	0.0487	0.0215	0.0241	0.0865	0.0182	0.0867	0.004
3	rs1502118	146709558	0.82	0.87875982057053	0.77	0.773176121721263	2.02707583613377	0.124885432141754	0.0162	0.0191	0.016	0.0034	0.1504	0.0069	0.0057	0.0454	0.0017	0.1128	0.1414	0.0255	0.0029	0.1262	0.0172	0.0044	0.0082	0.0016	0.0016	0.0486	0.0215	0.0241	0.0865	0.0183	0.0867	0.004
3	rs1502122	146722198	0.82	0.87875982057053	0.77	0.773176121721263	2.05838330475986	0.107345519938824	0.0162	0.019	0.016	0.0034	0.1503	0.0069	0.0057	0.0454	0.0017	0.1129	0.1416	0.0256	0.0029	0.1261	0.0173	0.0044	0.0082	0.0015	0.0015	0.0482	0.0215	0.0242	0.0865	0.0183	0.0867	0.004
3	rs75408585	146723647	0.82	0.87875982057053	0.77	0.773176121721263	2.01615599263989	0.0955072512731851	0.0162	0.019	0.016	0.0034	0.1502	0.0069	0.0057	0.0454	0.0017	0.1128	0.1416	0.0256	0.0029	0.1261	0.0173	0.0044	0.0082	0.0015	0.0015	0.0482	0.0215	0.0242	0.0865	0.0183	0.0867	0.004
3	rs6798430	146729939	0.8	1.01658215824445	0.77	0.773176121721263	3.46764658095978	0.147420018860271	0.0172	0.0186	0.0159	0.0032	0.1426	0.0057	0.0048	0.0459	0.0016	0.1149	0.148	0.0247	0.0032	0.1264	0.0183	0.0039	0.0087	0.0014	0.0013	0.046	0.0227	0.0241	0.0866	0.0189	0.0874	0.0043
3	rs6773861	146729951	0.8	1.01658215824445	0.77	0.773176121721263	3.47027395848584	0.150343530873822	0.0172	0.0186	0.0159	0.0032	0.1426	0.0057	0.0048	0.0459	0.0016	0.1149	0.148	0.0247	0.0032	0.1264	0.0183	0.0039	0.0087	0.0014	0.0013	0.046	0.0228	0.0241	0.0866	0.0189	0.0874	0.0043
3	rs71302436	146730371	0.8	1.01658215824445	0.77	0.773176121721263	3.47329612333428	0.151765526550299	0.0172	0.0186	0.016	0.0032	0.1426	0.0056	0.0048	0.0459	0.0016	0.1149	0.1481	0.0247	0.0032	0.1264	0.0183	0.0039	0.0087	0.0013	0.0013	0.046	0.0227	0.0241	0.0865	0.0189	0.0874	0.0043
3	rs115305136	146738163	0.8	1.01658215824445	0.77	0.773176121721263	3.580056712618	0.12426706791209	0.0173	0.0186	0.016	0.0032	0.1424	0.0055	0.0047	0.0459	0.0015	0.115	0.1484	0.0248	0.0031	0.1263	0.0183	0.0038	0.0086	0.0013	0.0013	0.0458	0.0228	0.0242	0.0868	0.019	0.0875	0.0043
3	rs78262894	146742026	0.8	1.01658215824445	0.76	0.840461917458717	3.60061237845047	0.135206467687963	0.0173	0.0186	0.0159	0.0032	0.1422	0.0056	0.0048	0.0458	0.0015	0.1149	0.1482	0.0248	0.0032	0.1264	0.0183	0.0039	0.0086	0.0013	0.0013	0.0457	0.0229	0.0245	0.0869	0.019	0.0872	0.0043
3	rs998298	146749475	0.8	1.01658215824445	0.76	0.840461917458717	3.65913824500863	0.158464482425801	0.0173	0.0187	0.0159	0.0032	0.1421	0.0055	0.0047	0.0458	0.0015	0.1149	0.1483	0.0248	0.0032	0.1264	0.0184	0.0039	0.0086	0.0013	0.0013	0.0457	0.0229	0.0245	0.0869	0.019	0.0873	0.0043
3	rs13318761	146768760	0.8	1.01658215824445	0.76	0.840461917458717	3.65727211107639	0.14817249413562	0.0173	0.0187	0.0159	0.0032	0.142	0.0055	0.0047	0.0458	0.0015	0.115	0.1484	0.0248	0.0032	0.1264	0.0184	0.0039	0.0086	0.0013	0.0013	0.0456	0.0229	0.0246	0.0869	0.019	0.0872	0.0043
3	rs17497126	146770116	0.8	1.01658215824445	0.76	0.840461917458717	3.6578052658413	0.144144243876667	0.0173	0.0187	0.0159	0.0032	0.1421	0.0055	0.0047	0.0458	0.0015	0.115	0.1484	0.0248	0.0032	0.1264	0.0183	0.0039	0.0086	0.0013	0.0013	0.0456	0.0229	0.0246	0.0869	0.0189	0.0873	0.0043
3	rs77998028	146780513	0.8	1.01658215824445	0.76	0.840461917458717	3.65434013693471	0.144237467462872	0.0173	0.0187	0.0159	0.0032	0.1421	0.0055	0.0047	0.0458	0.0015	0.115	0.1485	0.0248	0.0032	0.1264	0.0183	0.0039	0.0086	0.0013	0.0013	0.0456	0.0229	0.0246	0.087	0.0189	0.0872	0.0043
3	rs12487243	146809166	0.8	1.01658215824445	0.76	0.840461917458717	3.72287367054144	0.15663600949477	0.0173	0.0187	0.0162	0.0032	0.142	0.0056	0.0047	0.0457	0.0015	0.115	0.1487	0.0247	0.0031	0.1264	0.0184	0.004	0.0087	0.0013	0.0012	0.0455	0.023	0.0245	0.087	0.0188	0.0871	0.0042
3	rs9289736	146809521	0.8	1.01658215824445	0.76	0.840461917458717	3.72474879651738	0.164580858810211	0.0173	0.0187	0.0162	0.0032	0.142	0.0056	0.0047	0.0457	0.0015	0.115	0.1487	0.0247	0.0031	0.1264	0.0184	0.004	0.0087	0.0013	0.0012	0.0455	0.023	0.0245	0.087	0.0188	0.0871	0.0042
3	rs16859089	146830917	0.8	1.01658215824445	0.76	0.840461917458717	3.74123404319334	0.160494171036998	0.0173	0.0187	0.0163	0.0032	0.1419	0.0056	0.0047	0.0457	0.0015	0.1151	0.1488	0.0247	0.0031	0.1264	0.0184	0.004	0.0087	0.0013	0.0012	0.0455	0.023	0.0245	0.0869	0.0188	0.0871	0.0042
3	rs12491952	146840857	0.8	1.01658215824445	0.76	0.840461917458717	3.8398786765305	0.139234831209988	0.0174	0.0186	0.0167	0.0032	0.1416	0.0053	0.0045	0.0455	0.0015	0.1152	0.149	0.0246	0.0031	0.1263	0.0187	0.0039	0.0086	0.0013	0.0012	0.0454	0.0232	0.0245	0.0869	0.0188	0.0872	0.0042
3	rs113997984	146852725	0.8	1.01658215824445	0.76	0.840461917458717	3.83515292265813	0.129514703686575	0.0174	0.0186	0.0169	0.0032	0.1415	0.0053	0.0045	0.0456	0.0015	0.1152	0.149	0.0245	0.0031	0.1263	0.0187	0.0038	0.0086	0.0013	0.0012	0.0454	0.0233	0.0245	0.0869	0.0188	0.0873	0.0042
3	rs2018842	146879354	0.8	1.01658215824445	0.76	0.840461917458717	3.94913158009504	0.119361731469192	0.0175	0.0185	0.0183	0.0031	0.1409	0.0046	0.0044	0.0457	0.0014	0.1153	0.1492	0.0239	0.003	0.1262	0.0188	0.0033	0.0084	0.0013	0.0011	0.0451	0.0236	0.0244	0.0876	0.0187	0.0879	0.0042
3	rs115832671	146891704	0.79	1.09022720934348	0.76	0.840461917458717	3.95076428469904	0.121454929311561	0.0175	0.0185	0.0183	0.0031	0.1409	0.0046	0.0044	0.0457	0.0014	0.1153	0.1492	0.0239	0.003	0.1262	0.0189	0.0033	0.0084	0.0013	0.0011	0.0451	0.0236	0.0244	0.0876	0.0187	0.0879	0.0042
3	rs77641874	146899703	0.79	1.09022720934348	0.76	0.840461917458717	3.94464255980587	0.122155699549981	0.0175	0.0185	0.0183	0.0031	0.1409	0.0046	0.0044	0.0458	0.0014	0.1153	0.1492	0.0239	0.003	0.1262	0.0189	0.0033	0.0084	0.0013	0.0011	0.0451	0.0236	0.0244	0.0876	0.0187	0.0879	0.0042
3	rs17499653	146905750	0.79	1.09022720934348	0.76	0.840461917458717	3.95988348492982	0.130951656068962	0.0175	0.0185	0.0183	0.0031	0.1409	0.0046	0.0044	0.0458	0.0014	0.1153	0.1493	0.0238	0.003	0.1262	0.0189	0.0033	0.0084	0.0013	0.0011	0.0451	0.0236	0.0244	0.0877	0.0187	0.0879	0.0042
3	rs11717071	146914749	0.79	1.09022720934348	0.76	0.840461917458717	3.95158070368547	0.113847400842463	0.0175	0.0185	0.0183	0.0031	0.1408	0.0046	0.0044	0.0458	0.0014	0.1153	0.1493	0.0239	0.003	0.1261	0.0189	0.0033	0.0084	0.0013	0.0011	0.045	0.0237	0.0245	0.0876	0.0187	0.0879	0.0042
3	rs79678634	146919147	0.79	1.09022720934348	0.76	0.840461917458717	3.9392031284594	0.116247754989943	0.0175	0.0185	0.0183	0.0031	0.1408	0.0046	0.0044	0.0459	0.0014	0.1152	0.1493	0.0239	0.003	0.1261	0.0189	0.0033	0.0084	0.0013	0.0011	0.045	0.0237	0.0245	0.0876	0.0187	0.0879	0.0042
3	rs73164887	146921357	0.79	1.09022720934348	0.76	0.840461917458717	3.93797952928694	0.115474138660611	0.0175	0.0185	0.0183	0.0031	0.1407	0.0046	0.0044	0.0459	0.0014	0.1152	0.1493	0.0239	0.003	0.1261	0.0189	0.0033	0.0084	0.0013	0.0011	0.045	0.0237	0.0245	0.0876	0.0187	0.0879	0.0042
3	rs9870548	146933540	0.79	1.09022720934348	0.76	0.840461917458717	3.9604280899012	0.129514703686575	0.0175	0.0185	0.0183	0.0031	0.1407	0.0046	0.0044	0.0459	0.0014	0.1152	0.1493	0.0239	0.003	0.1261	0.019	0.0033	0.0084	0.0013	0.0011	0.045	0.0237	0.0246	0.0876	0.0187	0.0879	0.0042
3	rs79839538	146940344	0.79	1.09022720934348	0.76	0.840461917458717	3.92669995694315	0.115216702404417	0.0175	0.0185	0.0183	0.0031	0.1406	0.0046	0.0044	0.0459	0.0014	0.1152	0.1494	0.0239	0.0029	0.1261	0.019	0.0033	0.0084	0.0013	0.0011	0.045	0.0237	0.0246	0.0876	0.0187	0.0879	0.0042
3	rs6772649	146940488	0.79	1.09022720934348	0.76	0.840461917458717	3.9252057151618	0.113847400842463	0.0175	0.0185	0.0183	0.0031	0.1406	0.0046	0.0044	0.0459	0.0014	0.1152	0.1494	0.0239	0.0029	0.1261	0.019	0.0033	0.0084	0.0013	0.0011	0.045	0.0237	0.0246	0.0876	0.0187	0.0879	0.0042
3	rs35844042	146945824	0.79	1.09022720934348	0.76	0.840461917458717	3.86055514684004	0.0862792547225027	0.0175	0.0185	0.0183	0.0031	0.1407	0.0046	0.0044	0.0459	0.0014	0.1151	0.1493	0.024	0.0029	0.1261	0.019	0.0033	0.0084	0.0013	0.0011	0.045	0.0237	0.0245	0.0875	0.0187	0.0879	0.0042
3	rs73166605	146949799	0.79	1.09022720934348	0.76	0.840461917458717	3.84487615869847	0.0924162006216931	0.0175	0.0185	0.0183	0.0031	0.1407	0.0046	0.0044	0.0459	0.0014	0.1151	0.1493	0.024	0.0029	0.1261	0.019	0.0033	0.0084	0.0013	0.0011	0.045	0.0237	0.0245	0.0875	0.0187	0.0879	0.0042
3	rs62274346	146962617	0.79	1.09022720934348	0.76	0.840461917458717	3.81410845403859	0.094949494324367	0.0175	0.0185	0.0182	0.0031	0.1409	0.0046	0.0044	0.046	0.0014	0.1151	0.1493	0.024	0.0029	0.1262	0.019	0.0033	0.0084	0.0013	0.0011	0.045	0.0238	0.0245	0.0874	0.0186	0.0877	0.0042
3	rs62275291	146965386	0.8	1.01658215824445	0.76	0.840461917458717	3.86298961364146	0.132484835646443	0.0175	0.0185	0.0182	0.0032	0.1414	0.0046	0.0044	0.046	0.0014	0.1149	0.1492	0.0241	0.0028	0.1263	0.0191	0.0033	0.0084	0.0013	0.001	0.0449	0.0239	0.0245	0.0873	0.0185	0.0874	0.0042
3	rs73166618	146984942	0.8	1.01658215824445	0.76	0.840461917458717	3.4921024114958	0.067655068710703	0.0162	0.0182	0.0181	0.0035	0.1475	0.0048	0.0047	0.0459	0.0013	0.1127	0.1481	0.0249	0.0026	0.1268	0.0201	0.0038	0.0082	0.0011	8e-04	0.0439	0.0253	0.0245	0.0878	0.0176	0.0841	0.004
3	rs7645827	146997009	0.8	1.01658215824445	0.75	0.911329023803182	3.43681625794453	0.0836145153789776	0.0162	0.0182	0.0181	0.0035	0.1477	0.0048	0.0047	0.0458	0.0013	0.1128	0.1482	0.0246	0.0026	0.1268	0.0201	0.0038	0.0082	0.0011	8e-04	0.0439	0.0253	0.0245	0.0879	0.0176	0.0841	0.004
3	rs73166625	146999001	0.8	1.01658215824445	0.75	0.911329023803182	3.3407566996139	0.0948699198630098	0.0162	0.0182	0.0181	0.0034	0.148	0.0048	0.0047	0.0458	0.0013	0.1127	0.1482	0.0245	0.0027	0.1268	0.0202	0.0038	0.0082	0.0011	8e-04	0.0439	0.0253	0.0245	0.0878	0.0176	0.0842	0.004
3	rs1814982	147000266	0.8	1.01658215824445	0.75	0.911329023803182	3.31569373078462	0.0964663948641865	0.0162	0.0182	0.0181	0.0034	0.148	0.0048	0.0047	0.0457	0.0013	0.1127	0.1482	0.0245	0.0026	0.1269	0.0202	0.0038	0.0082	0.0011	8e-04	0.0439	0.0253	0.0245	0.0878	0.0176	0.0842	0.004
3	rs7653349	147014471	0.8	1.01658215824445	0.75	0.911329023803182	3.16900574089204	0.100991905933729	0.0162	0.0182	0.0181	0.0034	0.148	0.0048	0.0047	0.0458	0.0013	0.1127	0.1483	0.0245	0.0026	0.1269	0.0201	0.0038	0.0082	0.0011	7e-04	0.0439	0.0253	0.0244	0.0878	0.0176	0.0841	0.0039
3	rs74512168	147030765	0.8	1.01658215824445	0.75	0.911329023803182	3.06068835898833	0.0946313543247389	0.0162	0.0182	0.0181	0.0035	0.1479	0.0047	0.0047	0.0458	0.0013	0.1128	0.1487	0.0244	0.0026	0.127	0.02	0.0039	0.0082	0.0011	8e-04	0.0438	0.0253	0.0243	0.0877	0.0175	0.0842	0.0039
3	rs6764783	147045673	0.8	1.01658215824445	0.75	0.911329023803182	2.98375650106376	0.102463688367744	0.0162	0.0182	0.0182	0.0035	0.1474	0.0047	0.0047	0.0459	0.0013	0.1128	0.1491	0.0244	0.0025	0.1274	0.0199	0.0039	0.0082	0.0011	8e-04	0.0438	0.0252	0.0242	0.0875	0.0175	0.0841	0.0038
3	rs1875306	147051115	0.8	1.01658215824445	0.75	0.911329023803182	2.94619534704997	0.0906121869682593	0.0162	0.0182	0.0182	0.0035	0.1474	0.0047	0.0047	0.046	0.0013	0.1128	0.1491	0.0244	0.0025	0.1274	0.0199	0.0039	0.0082	0.001	8e-04	0.0438	0.0252	0.0242	0.0875	0.0175	0.0841	0.0039
3	rs10513309	147054867	0.8	1.01658215824445	0.75	0.911329023803182	2.96363954148688	0.0942342717704379	0.0162	0.0182	0.0182	0.0035	0.1474	0.0047	0.0047	0.046	0.0013	0.1129	0.1491	0.0244	0.0025	0.1273	0.0199	0.0039	0.0082	0.001	8e-04	0.0438	0.0252	0.0243	0.0875	0.0175	0.084	0.0039
3	rs115770133	147059252	0.8	1.01658215824445	0.75	0.911329023803182	2.91577220610611	0.0794214207750481	0.0162	0.0182	0.0183	0.0035	0.1474	0.0047	0.0047	0.046	0.0012	0.1128	0.149	0.0244	0.0025	0.1272	0.02	0.004	0.0082	0.001	8e-04	0.0437	0.0252	0.0244	0.0873	0.0175	0.0838	0.0039
3	rs80074244	147082238	0.8	1.01658215824445	0.75	0.911329023803182	2.93316337230771	0.0991233950663608	0.0162	0.0182	0.0187	0.0035	0.1477	0.0048	0.0048	0.0463	0.0011	0.1128	0.1489	0.0247	0.0025	0.1268	0.0201	0.0042	0.0082	0.001	7e-04	0.0436	0.0251	0.025	0.0869	0.0176	0.0834	0.0038
3	rs75848168	147088747	0.8	1.01658215824445	0.75	0.911329023803182	2.95246675709961	0.0844483802963628	0.0161	0.0181	0.0192	0.0036	0.1479	0.0049	0.005	0.0465	9e-04	0.1126	0.1484	0.0251	0.0025	0.1261	0.0203	0.0045	0.0082	9e-04	7e-04	0.0434	0.025	0.0257	0.0863	0.0177	0.0829	0.0038
3	rs1000119	147089835	0.8	1.01658215824445	0.75	0.911329023803182	2.99408185566675	0.101563281012399	0.0161	0.0181	0.0193	0.0036	0.148	0.005	0.0052	0.0467	8e-04	0.1126	0.1483	0.0252	0.0025	0.1259	0.0204	0.0046	0.0082	9e-04	7e-04	0.0434	0.025	0.0259	0.0857	0.0178	0.0827	0.0038
3	rs7635829	147094222	0.8	1.01658215824445	0.75	0.911329023803182	2.86776221222804	0.0566231882187791	0.0163	0.0178	0.0193	0.0036	0.1485	0.005	0.0051	0.0471	8e-04	0.1134	0.1481	0.0254	0.0024	0.1249	0.0202	0.0047	0.0081	9e-04	5e-04	0.0433	0.0249	0.0265	0.0855	0.0179	0.0826	0.0037
3	rs78510853	147096691	0.8	1.01658215824445	0.75	0.911329023803182	2.83324252492913	0.0649729111615026	0.0163	0.0179	0.0193	0.0036	0.1485	0.005	0.0051	0.0471	8e-04	0.1135	0.1481	0.0254	0.0024	0.1249	0.0201	0.0047	0.0081	9e-04	5e-04	0.0433	0.0249	0.0265	0.0855	0.0179	0.0826	0.0037
3	rs182948329	147098132	0.8	1.01658215824445	0.75	0.911329023803182	2.81949427919953	0.0753890267327221	0.0164	0.0179	0.0193	0.0036	0.1486	0.0049	0.0051	0.0471	8e-04	0.1136	0.1482	0.0253	0.0024	0.1249	0.02	0.0047	0.008	9e-04	5e-04	0.0433	0.025	0.0266	0.0854	0.018	0.0826	0.0036
3	rs2279830	147105790	0.8	1.01658215824445	0.75	0.911329023803182	2.81454484665077	0.0936003114649581	0.0164	0.0179	0.0191	0.0036	0.1488	0.0049	0.005	0.0472	7e-04	0.114	0.1482	0.0253	0.0024	0.1248	0.0196	0.0047	0.008	8e-04	5e-04	0.0433	0.0251	0.0267	0.0852	0.018	0.0827	0.0036
3	rs35563302	147118180	0.8	1.01658215824445	0.75	0.911329023803182	2.76162613080504	0.0789034504929872	0.0164	0.0179	0.0191	0.0037	0.1488	0.0049	0.005	0.0472	7e-04	0.1141	0.1484	0.0253	0.0024	0.1245	0.0196	0.0047	0.008	8e-04	4e-04	0.0433	0.0251	0.0268	0.0852	0.0179	0.0827	0.0036
3	rs115437230	147119752	0.8	1.01658215824445	0.75	0.911329023803182	2.75683029488402	0.0705234598699202	0.0164	0.0179	0.0191	0.0037	0.1488	0.0049	0.005	0.0472	7e-04	0.1141	0.1485	0.0253	0.0023	0.1244	0.0196	0.0047	0.008	8e-04	4e-04	0.0433	0.0251	0.0268	0.0852	0.0179	0.0826	0.0036
3	rs6766244	147121751	0.8	1.01658215824445	0.75	0.911329023803182	2.75719911638325	0.0711597208539479	0.0164	0.0179	0.0191	0.0037	0.1488	0.0049	0.005	0.0472	7e-04	0.1142	0.1485	0.0253	0.0023	0.1244	0.0196	0.0047	0.008	8e-04	4e-04	0.0432	0.0251	0.0268	0.0852	0.0179	0.0826	0.0036
3	rs1394042	147126442	0.8	1.01658215824445	0.75	0.911329023803182	2.73313401658663	0.0662739246303819	0.0164	0.0179	0.0191	0.0037	0.1488	0.0049	0.005	0.0472	7e-04	0.1141	0.1485	0.0253	0.0023	0.1244	0.0196	0.0047	0.008	8e-04	4e-04	0.0432	0.0251	0.0268	0.0852	0.0179	0.0826	0.0036
3	rs114641239	147149596	0.8	1.01658215824445	0.75	0.911329023803182	2.62817990838865	0.0482300619421839	0.0163	0.0178	0.0189	0.0037	0.1488	0.0049	0.005	0.0471	7e-04	0.1141	0.1487	0.0253	0.0024	0.1243	0.0197	0.0047	0.0079	8e-04	4e-04	0.0433	0.0251	0.0269	0.0854	0.0178	0.0826	0.0036
3	rs16859459	147162353	0.8	1.01658215824445	0.76	0.840461917458717	2.63436179453969	0.0519501115884336	0.0162	0.0178	0.0189	0.0037	0.1487	0.0049	0.005	0.0471	7e-04	0.1141	0.1488	0.0253	0.0024	0.1242	0.0197	0.0047	0.0079	8e-04	4e-04	0.0432	0.0252	0.027	0.0854	0.0178	0.0826	0.0036
3	rs12630408	147175324	0.8	1.01658215824445	0.75	0.911329023803182	2.6034968493668	0.0558536176850008	0.0161	0.0177	0.019	0.0037	0.1487	0.0049	0.005	0.047	7e-04	0.1141	0.149	0.0253	0.0024	0.1242	0.0197	0.0048	0.0078	8e-04	5e-04	0.0432	0.0252	0.0271	0.0855	0.0177	0.0826	0.0036
3	rs6440480	147181438	0.8	1.01658215824445	0.75	0.911329023803182	2.6002353245266	0.0583060569503148	0.0161	0.0177	0.019	0.0037	0.1487	0.0049	0.005	0.047	7e-04	0.1141	0.149	0.0253	0.0024	0.1242	0.0197	0.0048	0.0078	8e-04	5e-04	0.0432	0.0252	0.0271	0.0855	0.0177	0.0826	0.0036
3	rs116724670	147198932	0.8	1.01658215824445	0.75	0.911329023803182	2.56408082390127	0.0543280933786808	0.0161	0.0176	0.019	0.0037	0.1488	0.0049	0.005	0.047	7e-04	0.114	0.1491	0.0254	0.0024	0.1242	0.0197	0.0048	0.0078	8e-04	5e-04	0.0432	0.0253	0.0272	0.0854	0.0177	0.0826	0.0036
3	rs73149932	147209249	0.8	1.01658215824445	0.75	0.911329023803182	2.34663545359577	0.0603400063791528	0.0161	0.0175	0.017	0.0037	0.1489	0.005	0.0051	0.0472	7e-04	0.1137	0.1496	0.0256	0.0024	0.125	0.0198	0.005	0.0076	8e-04	5e-04	0.0429	0.0257	0.0275	0.0852	0.0178	0.0827	0.0036
3	rs9869148	147209395	0.8	1.01658215824445	0.75	0.911329023803182	2.34757124573161	0.0611352977428614	0.0161	0.0175	0.017	0.0037	0.1488	0.005	0.0051	0.0472	7e-04	0.1137	0.1496	0.0256	0.0024	0.125	0.0198	0.005	0.0076	8e-04	5e-04	0.0429	0.0257	0.0275	0.0852	0.0178	0.0827	0.0036
3	rs62273796	147210892	0.8	1.01658215824445	0.75	0.911329023803182	2.33740087377688	0.05791583074535	0.0161	0.0175	0.017	0.0037	0.1488	0.005	0.0051	0.0472	7e-04	0.1137	0.1496	0.0256	0.0024	0.1249	0.0198	0.005	0.0076	8e-04	5e-04	0.0428	0.0257	0.0275	0.0852	0.0178	0.0827	0.0036
3	rs10513315	147217797	0.8	1.01658215824445	0.75	0.911329023803182	2.30057873699208	0.0499226334494273	0.016	0.0175	0.017	0.0037	0.1489	0.005	0.0051	0.0471	7e-04	0.1137	0.1495	0.0256	0.0024	0.1249	0.0198	0.005	0.0076	8e-04	5e-04	0.0428	0.0257	0.0275	0.0852	0.0178	0.0827	0.0036
3	rs78155705	147227163	0.8	1.01658215824445	0.75	0.911329023803182	2.03466440896647	0.035738633523189	0.0159	0.0175	0.017	0.0037	0.1495	0.0051	0.0049	0.0472	8e-04	0.1134	0.1495	0.0257	0.0024	0.1245	0.0198	0.005	0.0074	9e-04	5e-04	0.0427	0.0262	0.0279	0.0844	0.0177	0.0828	0.0036
3	rs10049224	147251165	0.8	1.01658215824445	0.75	0.911329023803182	1.86526997315075	0.0268301042016976	0.0157	0.0175	0.0174	0.0037	0.1505	0.0051	0.0046	0.0471	9e-04	0.1127	0.15	0.0262	0.0025	0.1235	0.02	0.0049	0.0073	9e-04	7e-04	0.0426	0.0267	0.0287	0.0825	0.0177	0.083	0.0037
3	rs115283183	147259997	0.8	1.01658215824445	0.75	0.911329023803182	1.83445248872529	0.0230615318717745	0.0157	0.0175	0.0174	0.0037	0.1505	0.0051	0.0046	0.0471	9e-04	0.1126	0.15	0.0263	0.0025	0.1234	0.02	0.0049	0.0073	9e-04	7e-04	0.0425	0.0268	0.0288	0.0824	0.0177	0.083	0.0037
3	rs62276271	147280208	0.81	0.946104684087093	0.75	0.911329023803182	1.47639478368933	0.00330742745780026	0.0159	0.0175	0.0178	0.0036	0.1497	0.005	0.0041	0.047	0.0013	0.113	0.1492	0.0262	0.0025	0.1232	0.02	0.0047	0.0069	0.0016	0.0014	0.0423	0.0273	0.0296	0.082	0.0176	0.0826	0.004
3	rs75790248	147289422	0.81	0.946104684087093	0.75	0.911329023803182	1.46264358454494	0.00255912447907442	0.0159	0.0175	0.0178	0.0035	0.1497	0.005	0.0041	0.047	0.0013	0.1129	0.1492	0.0262	0.0025	0.1232	0.02	0.0047	0.0069	0.0017	0.0014	0.0423	0.0273	0.0297	0.082	0.0176	0.0827	0.004
3	rs55654477	147291768	0.81	0.946104684087093	0.75	0.911329023803182	1.47100825133786	0.00251836436926617	0.0159	0.0175	0.0178	0.0035	0.1497	0.005	0.0041	0.047	0.0013	0.1129	0.1492	0.0262	0.0025	0.1232	0.02	0.0047	0.0069	0.0017	0.0014	0.0423	0.0273	0.0297	0.0819	0.0176	0.0827	0.004
3	rs78675673	147295026	0.81	0.946104684087093	0.75	0.911329023803182	1.45251010105083	0.00210590177211573	0.0159	0.0175	0.0178	0.0035	0.1497	0.005	0.0041	0.047	0.0013	0.1129	0.1492	0.0263	0.0025	0.1232	0.02	0.0047	0.0069	0.0017	0.0014	0.0422	0.0273	0.0297	0.0819	0.0176	0.0827	0.004
3	rs73149972	147302079	0.81	0.946104684087093	0.75	0.911329023803182	1.45131963333203	0.000719840729387122	0.0159	0.0174	0.018	0.0036	0.1495	0.005	0.0041	0.0473	0.0015	0.1125	0.15	0.0265	0.0025	0.1226	0.0201	0.0047	0.0068	0.0017	0.0015	0.0419	0.0274	0.03	0.081	0.0179	0.0822	0.0042
3	rs4539909	147307217	0.81	0.946104684087093	0.75	0.911329023803182	1.46164895941719	0.000746921026302472	0.0157	0.0167	0.0182	0.0038	0.1489	0.005	0.0042	0.0476	0.0016	0.1122	0.1488	0.0268	0.0025	0.1246	0.0203	0.0049	0.0068	0.0017	0.0016	0.0416	0.0274	0.0303	0.0804	0.0182	0.0816	0.0042
3	rs67111729	147308161	0.81	0.946104684087093	0.75	0.911329023803182	1.46463358127601	0.000733309620318856	0.0157	0.0167	0.0181	0.0038	0.1489	0.005	0.0042	0.0476	0.0016	0.1122	0.1488	0.0268	0.0025	0.1246	0.0203	0.0049	0.0068	0.0017	0.0016	0.0416	0.0274	0.0303	0.0804	0.0182	0.0817	0.0042
3	rs4505664	147320460	0.81	0.946104684087093	0.75	0.911329023803182	1.33969737301447	0.00106620192415168	0.0156	0.0166	0.0182	0.0038	0.1491	0.005	0.0042	0.0477	0.0015	0.1124	0.1488	0.0268	0.0024	0.1248	0.0202	0.0049	0.0068	0.0017	0.0016	0.0415	0.0274	0.0302	0.0804	0.0183	0.0818	0.0041
3	rs13074490	147320598	0.81	0.946104684087093	0.75	0.911329023803182	1.32969902054613	0.00109148697633928	0.0156	0.0166	0.0182	0.0038	0.1491	0.005	0.0042	0.0476	0.0016	0.1124	0.1488	0.0268	0.0024	0.1248	0.0202	0.0049	0.0068	0.0017	0.0016	0.0415	0.0274	0.0302	0.0804	0.0183	0.0818	0.0041
3	rs77712687	147322159	0.81	0.946104684087093	0.75	0.911329023803182	1.32883510922986	0.00107459308257861	0.0156	0.0166	0.0182	0.0038	0.1491	0.005	0.0042	0.0476	0.0016	0.1124	0.1488	0.0268	0.0024	0.1248	0.0202	0.0049	0.0068	0.0017	0.0016	0.0415	0.0274	0.0302	0.0804	0.0183	0.0818	0.0041
3	rs73149983	147329730	0.81	0.946104684087093	0.75	0.911329023803182	1.30787887776318	0.000976344366481373	0.0155	0.0166	0.0183	0.0039	0.149	0.005	0.0042	0.0477	0.0016	0.1125	0.1484	0.0272	0.0025	0.1249	0.0202	0.0049	0.0068	0.0017	0.0016	0.0415	0.0274	0.0303	0.0801	0.0183	0.0818	0.0041
3	rs13063052	147339776	0.81	0.946104684087093	0.75	0.911329023803182	1.2592877169353	0.000760675257513313	0.0155	0.0166	0.0183	0.0039	0.1491	0.005	0.0042	0.0478	0.0016	0.1124	0.1485	0.0272	0.0025	0.1246	0.0202	0.0049	0.0068	0.0018	0.0016	0.0414	0.0274	0.0302	0.0801	0.0183	0.0818	0.0042
3	rs7340730	147340512	0.81	0.946104684087093	0.76	0.840461917458717	1.26729023115892	0.000781575071771328	0.0155	0.0165	0.0183	0.0039	0.1491	0.005	0.0042	0.0478	0.0016	0.1123	0.1486	0.0272	0.0025	0.1247	0.0203	0.0049	0.0068	0.0018	0.0016	0.0413	0.0274	0.0303	0.0801	0.0183	0.0818	0.0042
3	rs6440492	147345571	0.82	0.87875982057053	0.78	0.709419594942363	0.914359410139025	0.000733309620318856	0.0154	0.0166	0.0185	0.004	0.1492	0.005	0.0042	0.0478	0.0016	0.1119	0.1489	0.0274	0.0026	0.1233	0.0201	0.0051	0.0068	0.0022	0.0017	0.0411	0.0273	0.0309	0.0795	0.0186	0.082	0.0041
3	rs73149992	147347404	0.82	0.87875982057053	0.8	0.592267592767429	0.911301301236125	0.00071315962919647	0.0154	0.0166	0.0185	0.004	0.1492	0.0051	0.0042	0.0479	0.0016	0.1118	0.149	0.0274	0.0026	0.1233	0.0202	0.0051	0.0068	0.0022	0.0017	0.0411	0.0273	0.031	0.0794	0.0186	0.0817	0.0041
3	rs2319340	147348563	0.82	0.87875982057053	0.8	0.592267592767429	0.906186513549203	0.000699903921724967	0.0155	0.0166	0.0186	0.004	0.1491	0.0051	0.0042	0.0479	0.0016	0.1117	0.149	0.0274	0.0026	0.1233	0.0202	0.0051	0.0068	0.0022	0.0017	0.0411	0.0273	0.031	0.0794	0.0186	0.0815	0.0041
3	rs75218676	147349114	0.82	0.87875982057053	0.8	0.592267592767429	0.89689544731852	0.00092148364291768	0.0155	0.0166	0.0186	0.0041	0.149	0.0051	0.0042	0.0479	0.0016	0.1117	0.1489	0.0275	0.0026	0.1233	0.02	0.0051	0.0068	0.0022	0.0017	0.0411	0.0273	0.031	0.0794	0.0186	0.0815	0.0041
3	rs77889214	147351579	0.82	0.87875982057053	0.8	0.592267592767429	0.835062809523772	0.00143113496793214	0.0155	0.0165	0.0187	0.0041	0.149	0.0051	0.0042	0.048	0.0016	0.1116	0.149	0.0274	0.0026	0.1234	0.02	0.0051	0.0068	0.0021	0.0018	0.0411	0.0273	0.031	0.0793	0.0186	0.0815	0.0041
3	rs1876077	147359617	0.82	0.87875982057053	0.8	0.592267592767429	0.777056293018999	0.00250485764870455	0.0155	0.0166	0.0187	0.0041	0.149	0.0051	0.0042	0.048	0.0016	0.1116	0.1491	0.0273	0.0027	0.1233	0.02	0.0051	0.0068	0.0022	0.0018	0.0411	0.0274	0.0311	0.0792	0.0186	0.0816	0.004
3	rs12486446	147361799	0.83	0.81451029553121	0.8	0.592267592767429	0.00815286950484152	0.00278260376811122	0.0155	0.0176	0.0205	0.0043	0.149	0.005	0.0043	0.0492	0.0017	0.1102	0.1507	0.0287	0.0028	0.1208	0.0192	0.005	0.0067	0.0021	0.0021	0.0405	0.0267	0.0313	0.0775	0.0184	0.083	0.0025
3	rs4058489	147361992	0.83	0.81451029553121	0.8	0.592267592767429	0.00505139202610846	0.00417907186330334	0.0151	0.0177	0.0209	0.0043	0.1491	0.005	0.0043	0.0494	0.0017	0.1104	0.1508	0.0288	0.0028	0.1202	0.019	0.005	0.0067	0.0021	0.0021	0.0405	0.0265	0.0311	0.0776	0.0183	0.0835	0.0022
3	rs2319337	147362224	0.83	0.81451029553121	0.8	0.592267592767429	0.0053193930432182	0.00524162998193687	0.0151	0.0179	0.0211	0.0043	0.1491	0.0049	0.0043	0.0495	0.0017	0.1105	0.151	0.0288	0.0028	0.1201	0.0185	0.005	0.0066	0.0022	0.0021	0.0403	0.0263	0.031	0.0774	0.0182	0.084	0.0021
3	rs78869026	147364003	0.83	0.81451029553121	0.8	0.592267592767429	0.0307482619461582	0.00348262188406586	0.0149	0.0184	0.0232	0.0043	0.1507	0.0046	0.0042	0.0507	0.0019	0.1112	0.1536	0.0286	0.0027	0.1192	0.0152	0.0047	0.0063	0.0023	0.0025	0.0398	0.0253	0.0293	0.0751	0.0171	0.0867	0.0021
3	rs9289757	147366436	0.83	0.81451029553121	0.81	0.53874877155386	0.0508050119649305	0.0237501707226103	0.0149	0.0186	0.0236	0.0044	0.1511	0.0045	0.0042	0.0509	0.0019	0.1113	0.1543	0.0286	0.0027	0.1189	0.0146	0.0046	0.0063	0.0023	0.0026	0.0398	0.0251	0.029	0.0747	0.0169	0.0871	0.0021
3	rs9862216	147368416	0.83	0.81451029553121	0.81	0.53874877155386	0.0460845909300385	0.00514151570516463	0.0149	0.0186	0.0236	0.0044	0.1512	0.0045	0.0042	0.0509	0.0019	0.1113	0.1544	0.0286	0.0027	0.119	0.0145	0.0046	0.0062	0.0023	0.0026	0.0398	0.0251	0.029	0.0747	0.0168	0.0872	0.0021
3	rs114354886	147369523	0.83	0.81451029553121	0.81	0.53874877155386	0.0521943397772147	0.0052617763805196	0.0149	0.0185	0.0237	0.0043	0.1515	0.0044	0.0041	0.0509	0.002	0.1113	0.1546	0.0285	0.0027	0.119	0.0145	0.0045	0.0062	0.0023	0.0026	0.0398	0.025	0.029	0.0746	0.0168	0.0872	0.0021
3	rs61710497	147371594	0.83	0.81451029553121	0.82	0.488512084344485	0.0605059404982862	0.0029569681568497	0.0149	0.0185	0.0237	0.0043	0.1522	0.0043	0.0041	0.051	0.002	0.1112	0.1549	0.0285	0.0027	0.1191	0.0143	0.0043	0.006	0.0023	0.0026	0.0401	0.0249	0.0289	0.0745	0.0167	0.0871	0.0021
3	rs74679619	147374653	0.83	0.81451029553121	0.82	0.488512084344485	0.0808362610907247	0.00599286103190546	0.0149	0.0185	0.0238	0.0042	0.1531	0.0042	0.0039	0.051	0.0019	0.1112	0.1553	0.0283	0.0028	0.1192	0.014	0.0041	0.0057	0.0022	0.0027	0.0406	0.0246	0.029	0.074	0.0167	0.0871	0.002
3	rs17511206	147378666	0.83	0.81451029553121	0.82	0.488512084344485	0.102091122353659	0.030915371327677	0.0148	0.0186	0.024	0.004	0.1541	0.0039	0.0037	0.0511	0.0019	0.1109	0.1559	0.0284	0.0029	0.1189	0.0135	0.0038	0.0054	0.0022	0.0027	0.0409	0.0242	0.029	0.0736	0.0168	0.0875	0.002
3	rs57648937	147379551	0.83	0.81451029553121	0.82	0.488512084344485	0.0975631425009672	0.0204850892916082	0.0148	0.0186	0.024	0.004	0.1542	0.0039	0.0037	0.0512	0.0019	0.1109	0.156	0.0284	0.0029	0.1188	0.0135	0.0038	0.0054	0.0022	0.0027	0.0408	0.0242	0.029	0.0736	0.0168	0.0875	0.002
3	rs73151912	147382275	0.83	0.81451029553121	0.82	0.488512084344485	0.0928433254356482	0.0152152752707389	0.0148	0.0186	0.024	0.004	0.1543	0.0039	0.0037	0.0512	0.0019	0.1108	0.1561	0.0284	0.0029	0.1187	0.0135	0.0038	0.0054	0.0022	0.0027	0.0408	0.0242	0.029	0.0736	0.0168	0.0876	0.002
3	rs13096069	147389299	0.83	0.81451029553121	0.82	0.488512084344485	0.0884131522624573	0.00554815150635065	0.0149	0.0187	0.024	0.004	0.1543	0.0039	0.0037	0.0512	0.0019	0.1108	0.1562	0.0284	0.0029	0.1187	0.0135	0.0038	0.0053	0.0022	0.0027	0.0408	0.0242	0.029	0.0735	0.0168	0.0876	0.002
3	rs74698526	147389796	0.83	0.81451029553121	0.83	0.441484906400802	0.088079867942848	0.00536312621623397	0.0149	0.0187	0.024	0.004	0.1543	0.0039	0.0037	0.0512	0.0019	0.1108	0.1562	0.0284	0.003	0.1187	0.0134	0.0038	0.0053	0.0022	0.0027	0.0408	0.0242	0.029	0.0735	0.0168	0.0876	0.002
3	rs7622746	147390505	0.83	0.81451029553121	0.83	0.441484906400802	0.0883893197394263	0.00512161637584443	0.0149	0.0186	0.024	0.004	0.1543	0.0039	0.0037	0.0512	0.0019	0.1108	0.1562	0.0284	0.003	0.1187	0.0134	0.0038	0.0053	0.0022	0.0027	0.0408	0.0242	0.029	0.0735	0.0168	0.0875	0.002
3	rs12492697	147391050	0.83	0.81451029553121	0.83	0.441484906400802	0.0877711048960365	0.00623306115034961	0.0149	0.0187	0.024	0.004	0.1543	0.0039	0.0037	0.0512	0.0019	0.1109	0.1562	0.0284	0.003	0.1187	0.0134	0.0038	0.0053	0.0022	0.0027	0.0408	0.0242	0.029	0.0736	0.0168	0.0875	0.002
3	rs2319324	147394074	0.83	0.81451029553121	0.83	0.441484906400802	0.130404219958189	0.010347434181497	0.0149	0.0186	0.0239	0.0044	0.1544	0.0039	0.0036	0.0511	0.0019	0.1109	0.1562	0.0285	0.003	0.1185	0.0134	0.0037	0.0053	0.0022	0.0028	0.0407	0.0241	0.0291	0.0735	0.0168	0.0877	0.0021
3	rs6802980	147394548	0.83	0.81451029553121	0.83	0.441484906400802	0.139157190511373	0.00931278839725393	0.0149	0.0186	0.0239	0.0045	0.1544	0.0039	0.0036	0.0511	0.0019	0.1109	0.1562	0.0285	0.0031	0.1185	0.0134	0.0037	0.0053	0.0022	0.0028	0.0407	0.0241	0.0291	0.0735	0.0168	0.0877	0.0021
3	rs16859653	147394716	0.83	0.81451029553121	0.83	0.441484906400802	0.14007348064116	0.0100057429421696	0.0149	0.0186	0.0239	0.0045	0.1544	0.0039	0.0036	0.051	0.0019	0.1109	0.1561	0.0285	0.0031	0.1185	0.0134	0.0037	0.0053	0.0022	0.0028	0.0407	0.0241	0.0291	0.0735	0.0168	0.0877	0.0021
3	rs79363239	147395191	0.83	0.81451029553121	0.83	0.441484906400802	0.148416773665208	0.0106949989788103	0.0149	0.0186	0.0239	0.0045	0.1544	0.0039	0.0036	0.0511	0.0019	0.1109	0.1561	0.0285	0.0031	0.1185	0.0134	0.0037	0.0053	0.0022	0.0028	0.0407	0.0241	0.0292	0.0735	0.0168	0.0877	0.0021
3	rs17511582	147395667	0.83	0.81451029553121	0.83	0.441484906400802	0.147370357131715	0.0127430628640158	0.0149	0.0186	0.0239	0.0045	0.1545	0.0039	0.0036	0.0511	0.0019	0.1109	0.1561	0.0285	0.0031	0.1185	0.0134	0.0037	0.0053	0.0022	0.0028	0.0407	0.0242	0.0291	0.0735	0.0168	0.0877	0.0021
3	rs16859658	147395748	0.83	0.81451029553121	0.83	0.441484906400802	0.14723986427594	0.013096657248813	0.0149	0.0186	0.0239	0.0045	0.1545	0.0039	0.0036	0.0511	0.0019	0.1109	0.1561	0.0285	0.0031	0.1185	0.0134	0.0037	0.0053	0.0022	0.0028	0.0407	0.0242	0.0291	0.0734	0.0168	0.0877	0.0021
3	rs73151923	147399703	0.83	0.81451029553121	0.83	0.441484906400802	0.144676704375955	0.0160639782731499	0.0149	0.0186	0.0238	0.0045	0.1544	0.0038	0.0036	0.0513	0.0019	0.1106	0.156	0.0285	0.0031	0.1182	0.0134	0.0037	0.0052	0.0022	0.0028	0.0406	0.0242	0.0292	0.0736	0.0172	0.0877	0.0021
3	rs11927345	147400183	0.83	0.81451029553121	0.83	0.441484906400802	0.144838135744595	0.0164605891039461	0.0149	0.0186	0.0238	0.0045	0.1544	0.0038	0.0036	0.0513	0.0019	0.1107	0.156	0.0285	0.0031	0.1182	0.0134	0.0037	0.0052	0.0022	0.0028	0.0406	0.0242	0.0291	0.0735	0.0172	0.0877	0.0021
3	rs13091365	147407499	0.83	0.81451029553121	0.83	0.441484906400802	0.106158774304606	0.00361312759372091	0.0148	0.0187	0.0238	0.0044	0.155	0.0038	0.0034	0.0517	0.0019	0.1096	0.1555	0.0287	0.0031	0.1182	0.0133	0.0036	0.0051	0.0022	0.0027	0.041	0.0243	0.0293	0.0733	0.0175	0.0882	0.0021
3	rs28660624	147409753	0.82	0.87875982057053	0.83	0.441484906400802	0.0534714928143544	0.00282565103603256	0.0147	0.0189	0.0235	0.0043	0.1568	0.0037	0.0031	0.0525	0.0019	0.1068	0.1552	0.0291	0.0032	0.1173	0.0131	0.0033	0.0048	0.0023	0.0024	0.042	0.0243	0.0296	0.0723	0.0182	0.0901	0.002
3	rs57873183	147409908	0.82	0.87875982057053	0.83	0.441484906400802	0.0531801894335886	0.00137253430991809	0.0147	0.0189	0.0234	0.0042	0.1568	0.0036	0.003	0.0526	0.0019	0.1068	0.1556	0.0291	0.0032	0.1177	0.0131	0.0031	0.0046	0.0023	0.0024	0.042	0.0244	0.0297	0.0721	0.0183	0.09	0.0019
3	rs60048842	147409915	0.82	0.87875982057053	0.83	0.441484906400802	0.053970884842495	0.00123202081727134	0.0147	0.0189	0.0234	0.0042	0.1569	0.0036	0.003	0.0525	0.0019	0.1067	0.1555	0.0291	0.0032	0.1177	0.0131	0.0031	0.0046	0.0023	0.0025	0.0421	0.0244	0.0297	0.0721	0.0182	0.09	0.0019
3	rs28439214	147412482	0.82	0.87875982057053	0.83	0.441484906400802	0.0551891456858593	0.0103761737012099	0.0145	0.019	0.0233	0.0041	0.1575	0.0037	0.0028	0.0534	0.0018	0.1062	0.1562	0.0294	0.0029	0.1157	0.0133	0.0029	0.0044	0.0022	0.0023	0.0423	0.0245	0.0307	0.0713	0.0187	0.0902	0.0019
3	rs9855367	147414845	0.82	0.87875982057053	0.83	0.441484906400802	0.0511541491170119	0.00654598738260127	0.0145	0.019	0.0233	0.0041	0.1575	0.0037	0.0028	0.0536	0.0018	0.1062	0.1562	0.0294	0.0029	0.1155	0.0133	0.0029	0.0044	0.0022	0.0023	0.0424	0.0245	0.0308	0.0713	0.0187	0.0903	0.0019
3	rs6806324	147415334	0.82	0.87875982057053	0.83	0.441484906400802	0.100533054080012	0.00790345809078708	0.0144	0.019	0.0233	0.0041	0.1574	0.0037	0.0028	0.0536	0.0023	0.1062	0.156	0.0294	0.0029	0.1155	0.0133	0.0029	0.0044	0.0022	0.0023	0.0424	0.0245	0.0308	0.0713	0.0187	0.0902	0.0019
3	rs78401941	147418750	0.82	0.87875982057053	0.83	0.441484906400802	0.105039604204324	0.0207279886124778	0.0144	0.019	0.0233	0.0041	0.1574	0.0037	0.0028	0.0536	0.0023	0.1062	0.156	0.0294	0.0029	0.1154	0.0133	0.0029	0.0044	0.0022	0.0023	0.0424	0.0245	0.0308	0.0713	0.0187	0.0902	0.0019
3	rs17511826	147424585	0.82	0.87875982057053	0.83	0.441484906400802	0.150291599840784	0.00161521864629921	0.0147	0.0196	0.0237	0.0044	0.1584	0.0041	0.0031	0.0554	0.0025	0.1041	0.1538	0.029	0.0026	0.1103	0.0136	0.0037	0.0047	0.0024	0.0025	0.0424	0.0244	0.0319	0.0716	0.0202	0.0907	0.0016
3	rs73151947	147428445	0.82	0.87875982057053	0.84	0.397589870063919	0.157964616547941	0.00264172567169616	0.0147	0.0196	0.0237	0.0045	0.1586	0.0042	0.0032	0.0556	0.0025	0.1038	0.1536	0.029	0.0027	0.1095	0.0136	0.0038	0.0048	0.0024	0.0025	0.0425	0.0243	0.0321	0.0714	0.0204	0.0906	0.0017
3	rs9653947	147431755	0.82	0.87875982057053	0.84	0.397589870063919	0.157726726240247	0.00253191107212036	0.0147	0.0196	0.0238	0.0045	0.1586	0.0042	0.0032	0.0556	0.0025	0.1038	0.1535	0.029	0.0027	0.1094	0.0136	0.0038	0.0048	0.0024	0.0025	0.0425	0.0242	0.0321	0.0714	0.0205	0.0906	0.0017
3	rs73151952	147432479	0.82	0.87875982057053	0.84	0.397589870063919	0.158952410099828	0.0026835674621607	0.0147	0.0196	0.0238	0.0045	0.1585	0.0043	0.0032	0.0556	0.0025	0.1038	0.1535	0.029	0.0026	0.1094	0.0137	0.0038	0.0048	0.0024	0.0025	0.0425	0.0242	0.0321	0.0714	0.0205	0.0906	0.0017
3	rs7648577	147440914	0.82	0.87875982057053	0.84	0.397589870063919	0.153848727208369	0.00369601782297999	0.0147	0.0194	0.0241	0.0047	0.158	0.0045	0.0033	0.056	0.0025	0.1035	0.1532	0.0291	0.0026	0.1091	0.0139	0.004	0.0049	0.0025	0.0025	0.0428	0.0239	0.0326	0.0711	0.0208	0.09	0.0017
3	rs17512057	147443773	0.82	0.87875982057053	0.84	0.397589870063919	0.136336448819972	0.00601449121456772	0.0147	0.0194	0.0241	0.0047	0.158	0.0045	0.0034	0.056	0.0025	0.1034	0.1529	0.0291	0.0026	0.109	0.014	0.004	0.0049	0.0025	0.0025	0.0429	0.0237	0.0327	0.071	0.021	0.09	0.0018
3	rs116178736	147447333	0.82	0.87875982057053	0.84	0.397589870063919	0.136429915358747	0.00601449121456772	0.0147	0.0194	0.0241	0.0047	0.158	0.0045	0.0034	0.056	0.0025	0.1034	0.1528	0.0291	0.0026	0.109	0.014	0.004	0.0049	0.0025	0.0025	0.0429	0.0237	0.0327	0.071	0.021	0.09	0.0018
3	rs116493117	147452308	0.82	0.87875982057053	0.84	0.397589870063919	0.13624302075934	0.00569436795020911	0.0147	0.0194	0.0241	0.0047	0.1579	0.0045	0.0034	0.056	0.0025	0.1035	0.1528	0.0291	0.0026	0.1092	0.014	0.0039	0.0049	0.0025	0.0025	0.0428	0.0236	0.0327	0.071	0.0211	0.09	0.0018
3	rs9874843	147453795	0.82	0.87875982057053	0.84	0.397589870063919	0.136180756761487	0.00561056838546834	0.0147	0.0194	0.0241	0.0047	0.158	0.0045	0.0034	0.0559	0.0025	0.1035	0.1528	0.0291	0.0026	0.1092	0.014	0.0039	0.0049	0.0025	0.0025	0.0428	0.0236	0.0328	0.071	0.0211	0.09	0.0018
3	rs77945453	147462198	0.82	0.87875982057053	0.84	0.397589870063919	0.13269060227665	0.00934001547333486	0.0148	0.0194	0.0242	0.0047	0.158	0.0046	0.0034	0.0559	0.0025	0.1034	0.1526	0.0291	0.0026	0.1091	0.014	0.004	0.0049	0.0025	0.0025	0.0428	0.0235	0.0328	0.0709	0.0212	0.0899	0.0018
3	rs9836223	147474127	0.82	0.87875982057053	0.84	0.397589870063919	0.128111808503019	0.00909644682992234	0.0148	0.0194	0.0242	0.0047	0.158	0.0046	0.0034	0.0559	0.0025	0.1034	0.1525	0.0292	0.0025	0.1091	0.014	0.004	0.005	0.0026	0.0026	0.0428	0.0234	0.0329	0.0709	0.0212	0.0898	0.0019
3	rs114950452	147482779	0.82	0.87875982057053	0.84	0.397589870063919	0.12539928656843	0.00820628987940411	0.0149	0.0193	0.0242	0.0047	0.1582	0.0046	0.0034	0.056	0.0025	0.1032	0.1524	0.0291	0.0025	0.1091	0.0141	0.004	0.005	0.0026	0.0026	0.0428	0.0233	0.0327	0.0709	0.0212	0.0897	0.0019
3	rs2319322	147484046	0.82	0.87875982057053	0.84	0.397589870063919	0.128562309761207	0.00696019720309229	0.0149	0.0193	0.0242	0.0048	0.1582	0.0046	0.0034	0.0561	0.0025	0.1032	0.1525	0.0291	0.0026	0.1091	0.014	0.0041	0.005	0.0026	0.0026	0.0428	0.0233	0.0326	0.0708	0.0212	0.0897	0.0019
3	rs937780	147484611	0.82	0.87875982057053	0.84	0.397589870063919	0.131163682041697	0.00717231105158613	0.0149	0.0193	0.0242	0.0048	0.1582	0.0046	0.0034	0.0561	0.0025	0.1031	0.1525	0.0291	0.0026	0.109	0.014	0.0041	0.005	0.0026	0.0026	0.0428	0.0233	0.0326	0.0708	0.0213	0.0897	0.0019
3	rs13081892	147486998	0.82	0.87875982057053	0.84	0.397589870063919	0.114872332342279	0.00650078875913934	0.0149	0.0193	0.0242	0.0048	0.1583	0.0046	0.0034	0.0561	0.0025	0.1031	0.1525	0.0291	0.0025	0.109	0.014	0.0041	0.0051	0.0026	0.0025	0.0428	0.0233	0.0327	0.0708	0.0213	0.0897	0.0019
3	rs6440509	147487363	0.82	0.87875982057053	0.84	0.397589870063919	0.114171911357444	0.00698360053309797	0.0149	0.0193	0.0242	0.0048	0.1583	0.0046	0.0035	0.0561	0.0025	0.1031	0.1525	0.0292	0.0025	0.109	0.014	0.0041	0.0051	0.0026	0.0025	0.0428	0.0233	0.0327	0.0708	0.0213	0.0897	0.0019
3	rs115303715	147487634	0.82	0.87875982057053	0.84	0.397589870063919	0.114423759520499	0.00828292312282887	0.0149	0.0193	0.0243	0.0048	0.1583	0.0046	0.0035	0.0561	0.0025	0.1031	0.1525	0.0292	0.0025	0.109	0.014	0.0041	0.0051	0.0026	0.0025	0.0428	0.0232	0.0327	0.0708	0.0213	0.0897	0.0019
3	rs2319186	147490113	0.82	0.87875982057053	0.84	0.397589870063919	0.119647576038209	0.0241854801803662	0.0149	0.0193	0.0242	0.0048	0.1582	0.0046	0.0035	0.0561	0.0025	0.1027	0.1527	0.0294	0.0025	0.1089	0.014	0.0041	0.0051	0.0027	0.0025	0.0428	0.0232	0.0329	0.0708	0.0211	0.0896	0.0019
3	rs79464363	147492467	0.82	0.87875982057053	0.84	0.397589870063919	0.177680213806834	0.12426706791209	0.0151	0.0194	0.0242	0.0049	0.158	0.0047	0.0035	0.0559	0.0026	0.1022	0.1523	0.0294	0.0025	0.1087	0.0141	0.0042	0.0052	0.0028	0.0027	0.0428	0.0231	0.0331	0.0706	0.0211	0.0896	0.002
3	rs4634080	147493238	0.82	0.87875982057053	0.84	0.397589870063919	0.197586091179761	0.164190091256066	0.0151	0.0194	0.0242	0.0049	0.1579	0.0047	0.0036	0.0558	0.0026	0.1021	0.1522	0.0295	0.0026	0.1087	0.0141	0.0043	0.0052	0.0028	0.0027	0.0428	0.023	0.0331	0.0705	0.0211	0.0895	0.002
3	rs12631720	147494094	0.82	0.87875982057053	0.84	0.397589870063919	0.383816914751553	0.0509012607836079	0.016	0.0197	0.024	0.0054	0.1577	0.0053	0.0043	0.0538	0.003	0.1	0.1518	0.0298	0.0033	0.1073	0.0145	0.0047	0.0058	0.0036	0.0035	0.0423	0.0226	0.0337	0.0686	0.0216	0.0892	0.0028
3	rs9829326	147494512	0.83	0.81451029553121	0.86	0.318862054747229	0.672710437511522	0.075026717366591	0.0163	0.0204	0.0241	0.0057	0.1579	0.0058	0.0048	0.0522	0.0032	0.0983	0.1513	0.03	0.004	0.1056	0.015	0.005	0.0062	0.0041	0.0041	0.0419	0.0224	0.0342	0.0677	0.0219	0.0886	0.0032
3	rs73151989	147497698	0.83	0.81451029553121	0.86	0.318862054747229	3.20415160758894	0.882472799745823	0.0187	0.0237	0.023	0.0062	0.1525	0.0071	0.0063	0.049	0.0035	0.0918	0.1481	0.0308	0.0059	0.108	0.0171	0.0057	0.0074	0.0056	0.0059	0.0391	0.0202	0.0342	0.0662	0.0229	0.0904	0.0043
3	rs79772258	147499835	0.83	0.81451029553121	0.86	0.318862054747229	3.33581783053538	0.926082799806577	0.0188	0.0238	0.0229	0.0062	0.1522	0.0071	0.0064	0.0489	0.0036	0.0917	0.148	0.0309	0.0059	0.1081	0.0172	0.0057	0.0074	0.0057	0.0059	0.0391	0.0201	0.0343	0.0663	0.0229	0.0903	0.0044
3	rs4318524	147500774	0.83	0.81451029553121	0.86	0.318862054747229	3.42869505228782	0.974085314517104	0.0188	0.0238	0.0229	0.0062	0.1521	0.0072	0.0064	0.0489	0.0036	0.0916	0.148	0.031	0.006	0.1082	0.0172	0.0057	0.0074	0.0057	0.006	0.039	0.0201	0.0343	0.0663	0.0229	0.0903	0.0044
3	rs7627412	147502818	0.83	0.81451029553121	0.86	0.318862054747229	3.3522019476107	0.99930285498173	0.019	0.0238	0.023	0.0061	0.152	0.0075	0.0065	0.049	0.0036	0.0913	0.1477	0.031	0.006	0.1081	0.0174	0.0057	0.0074	0.0057	0.006	0.0389	0.0201	0.0345	0.066	0.0229	0.0905	0.0044
3	rs77855507	147504840	0.83	0.81451029553121	0.86	0.318862054747229	3.33179027324978	1.01003381579451	0.0191	0.0239	0.023	0.006	0.1519	0.0075	0.0065	0.049	0.0036	0.0915	0.1476	0.0311	0.006	0.1081	0.0175	0.0059	0.0075	0.0057	0.006	0.0388	0.02	0.0345	0.0657	0.0229	0.0903	0.0044
3	rs1391796	147505136	0.83	0.81451029553121	0.85	0.356744695657816	3.30817223663819	1.00410503494639	0.0191	0.024	0.023	0.0058	0.1518	0.0075	0.0064	0.0491	0.0035	0.0916	0.1476	0.0311	0.006	0.108	0.0176	0.0058	0.0075	0.0057	0.006	0.0388	0.02	0.0346	0.0657	0.023	0.0902	0.0043
3	rs74353617	147508450	0.83	0.81451029553121	0.85	0.356744695657816	3.35884000943936	1.04138964465743	0.0192	0.0243	0.0232	0.0062	0.1507	0.0075	0.0065	0.0488	0.0035	0.0918	0.1476	0.0314	0.006	0.1077	0.0177	0.0058	0.0075	0.0056	0.006	0.0386	0.0198	0.0349	0.0661	0.0228	0.0904	0.0043
3	rs7613318	147514350	0.83	0.81451029553121	0.85	0.356744695657816	3.36235576633615	1.0619081929127	0.0192	0.0244	0.0233	0.0062	0.1505	0.0075	0.0065	0.0488	0.0036	0.0919	0.1475	0.0315	0.0061	0.1077	0.0177	0.0058	0.0075	0.0055	0.006	0.0386	0.0198	0.0349	0.0662	0.0228	0.0904	0.0043
3	rs73153705	147519351	0.83	0.81451029553121	0.85	0.356744695657816	3.34985998119124	1.06255566770118	0.0192	0.0244	0.0233	0.0062	0.1504	0.0075	0.0065	0.0488	0.0036	0.0919	0.1475	0.0315	0.0061	0.1077	0.0177	0.0058	0.0075	0.0055	0.006	0.0386	0.0197	0.0349	0.0662	0.0228	0.0904	0.0043
3	rs73153706	147531140	0.83	0.81451029553121	0.85	0.356744695657816	3.36926006035156	1.05721621913089	0.0192	0.0244	0.0233	0.0062	0.1504	0.0075	0.0065	0.0488	0.0035	0.092	0.1475	0.0315	0.0061	0.1077	0.0177	0.0058	0.0075	0.0055	0.0059	0.0386	0.0197	0.0349	0.0662	0.0228	0.0905	0.0043
3	rs57591710	147535493	0.83	0.81451029553121	0.85	0.356744695657816	3.35467452093713	1.05673106551385	0.0192	0.0244	0.0233	0.0062	0.1503	0.0075	0.0065	0.0488	0.0035	0.092	0.1475	0.0314	0.0061	0.1077	0.0177	0.0058	0.0075	0.0055	0.0059	0.0386	0.0197	0.0349	0.0662	0.0228	0.0906	0.0043
3	rs80106911	147536615	0.83	0.81451029553121	0.85	0.356744695657816	3.35454437276129	1.058186651951	0.0192	0.0244	0.0233	0.0062	0.1503	0.0075	0.0065	0.0488	0.0035	0.092	0.1474	0.0314	0.0061	0.1077	0.0177	0.0058	0.0075	0.0055	0.0059	0.0386	0.0197	0.0349	0.0662	0.0228	0.0906	0.0043
3	rs16859830	147542755	0.83	0.81451029553121	0.85	0.356744695657816	3.36574228315657	1.07130380300568	0.0192	0.0245	0.0233	0.0062	0.1503	0.0075	0.0065	0.0488	0.0035	0.092	0.1473	0.0314	0.0061	0.1077	0.0177	0.0058	0.0075	0.0055	0.0059	0.0386	0.0197	0.0349	0.0662	0.0228	0.0908	0.0043
3	rs114989880	147543114	0.83	0.81451029553121	0.85	0.356744695657816	3.26637359159052	1.06579415109432	0.0192	0.0245	0.0234	0.0062	0.1504	0.0075	0.0066	0.0488	0.0035	0.0918	0.1474	0.0313	0.0061	0.1077	0.0177	0.0058	0.0075	0.0055	0.0059	0.0386	0.0197	0.0348	0.0662	0.0228	0.0908	0.0043
3	rs4681137	147557097	0.83	0.81451029553121	0.85	0.356744695657816	3.16273222160253	1.09209332441566	0.0192	0.0246	0.024	0.0063	0.1519	0.0076	0.0067	0.0489	0.0035	0.0898	0.1472	0.0311	0.0062	0.1077	0.0178	0.0057	0.0075	0.0054	0.0059	0.0385	0.0197	0.0348	0.0661	0.0227	0.0912	0.0042
3	rs80126219	147561655	0.83	0.81451029553121	0.85	0.356744695657816	3.16593255216137	1.10267876877265	0.0192	0.0246	0.024	0.0063	0.1519	0.0076	0.0067	0.0489	0.0035	0.0897	0.1472	0.0311	0.0062	0.1077	0.0178	0.0058	0.0076	0.0054	0.0059	0.0385	0.0197	0.0348	0.0661	0.0227	0.0912	0.0042
3	rs72615614	147581183	0.83	0.81451029553121	0.85	0.356744695657816	3.28667183679676	1.12259736707026	0.0193	0.0246	0.024	0.0063	0.1518	0.0076	0.0067	0.0488	0.0035	0.0897	0.1471	0.0311	0.0063	0.1076	0.0178	0.0058	0.0076	0.0054	0.0059	0.0385	0.0197	0.0348	0.0661	0.0227	0.0912	0.0042
3	rs35635764	147582580	0.83	0.81451029553121	0.85	0.356744695657816	3.27968626541915	1.12472368638691	0.0193	0.0245	0.0241	0.0063	0.1518	0.0076	0.0067	0.0488	0.0035	0.0896	0.147	0.0311	0.0063	0.1076	0.0178	0.0058	0.0076	0.0054	0.0059	0.0385	0.0197	0.0348	0.0661	0.0227	0.0912	0.0042
3	rs11719531	147589751	0.83	0.81451029553121	0.85	0.356744695657816	3.25359236914371	1.12161623718032	0.0193	0.0245	0.0241	0.0063	0.1518	0.0076	0.0067	0.0488	0.0035	0.0896	0.147	0.031	0.0063	0.1076	0.0178	0.0059	0.0076	0.0054	0.0059	0.0385	0.0197	0.0348	0.0662	0.0227	0.0912	0.0042
3	rs71302489	147590141	0.83	0.81451029553121	0.85	0.356744695657816	3.27968626541915	1.12227030633814	0.0193	0.0245	0.0241	0.0063	0.1518	0.0076	0.0067	0.0488	0.0035	0.0896	0.1471	0.031	0.0063	0.1076	0.0178	0.0059	0.0076	0.0054	0.0059	0.0385	0.0197	0.0348	0.0662	0.0227	0.0912	0.0042
3	rs111338298	147594090	0.83	0.81451029553121	0.85	0.356744695657816	3.19002865815149	1.10985496819672	0.0193	0.0245	0.0241	0.0063	0.1518	0.0076	0.0067	0.0488	0.0035	0.0897	0.147	0.031	0.0063	0.1076	0.0178	0.0059	0.0076	0.0054	0.0059	0.0385	0.0197	0.0348	0.0662	0.0227	0.0911	0.0042
3	rs6783580	147604338	0.83	0.81451029553121	0.85	0.356744695657816	3.15492730678215	1.10202681266972	0.0193	0.0245	0.0242	0.0063	0.1518	0.0076	0.0067	0.0487	0.0035	0.0897	0.147	0.0309	0.0063	0.1076	0.0178	0.006	0.0077	0.0054	0.0059	0.0386	0.0197	0.0348	0.0663	0.0227	0.0911	0.0042
3	rs79096260	147609931	0.83	0.81451029553121	0.85	0.356744695657816	2.75941235678765	1.02094736696724	0.0193	0.0244	0.0242	0.0064	0.1516	0.0076	0.0067	0.0488	0.0034	0.0899	0.1467	0.0309	0.0062	0.1077	0.0179	0.006	0.0079	0.0052	0.0057	0.0386	0.0197	0.0349	0.0664	0.0227	0.0912	0.0041
3	rs6774903	147613651	0.83	0.81451029553121	0.85	0.356744695657816	2.42801610485217	0.987795814305642	0.0192	0.0244	0.0242	0.0064	0.1513	0.0077	0.0067	0.0489	0.0033	0.09	0.1462	0.0309	0.0061	0.1079	0.0181	0.006	0.0082	0.005	0.0056	0.0386	0.0197	0.0351	0.0666	0.0227	0.0913	0.004
3	rs13079348	147615355	0.85	0.695135765909148	0.85	0.356744695657816	1.41017557779424	0.746501834763184	0.0188	0.0237	0.0238	0.0065	0.1499	0.0086	0.0066	0.0501	0.0031	0.0916	0.1442	0.0324	0.0058	0.1096	0.0181	0.0059	0.008	0.0045	0.0051	0.0378	0.019	0.0361	0.0681	0.0223	0.0906	0.0037
3	rs16859909	147626693	0.86	0.639923359357885	0.85	0.356744695657816	0.224858070957963	0.299666844821367	0.0181	0.0231	0.0234	0.0062	0.1493	0.0093	0.0059	0.0514	0.0026	0.0936	0.1454	0.0338	0.0045	0.1098	0.0184	0.0058	0.0074	0.0031	0.0037	0.0382	0.0181	0.0373	0.0697	0.0212	0.0921	0.0026
3	rs73153726	147629066	0.86	0.639923359357885	0.85	0.356744695657816	0.215235307442044	0.29931031239706	0.0181	0.0231	0.0234	0.0062	0.1493	0.0093	0.006	0.0514	0.0026	0.0936	0.1454	0.0338	0.0045	0.1097	0.0184	0.0058	0.0074	0.0031	0.0037	0.0382	0.0181	0.0374	0.0697	0.0211	0.0921	0.0026
3	rs35299520	147631199	0.86	0.639923359357885	0.85	0.356744695657816	0.204977784870114	0.299666844821367	0.0181	0.0231	0.0234	0.0062	0.1493	0.0093	0.006	0.0514	0.0026	0.0936	0.1454	0.0338	0.0045	0.1097	0.0184	0.0058	0.0074	0.0031	0.0037	0.0382	0.0181	0.0374	0.0697	0.0211	0.0921	0.0026
3	rs116158027	147635316	0.86	0.639923359357885	0.85	0.356744695657816	0.199838057993358	0.299072695081142	0.0181	0.0231	0.0234	0.0061	0.1492	0.0093	0.006	0.0514	0.0025	0.0936	0.1452	0.0338	0.0045	0.1096	0.0184	0.0059	0.0074	0.0031	0.0037	0.0382	0.0181	0.0378	0.0697	0.0212	0.0922	0.0026
3	rs79054592	147638308	0.86	0.639923359357885	0.85	0.356744695657816	0.200110828376702	0.300023504892742	0.0181	0.0231	0.0234	0.0061	0.1491	0.0093	0.006	0.0515	0.0025	0.0936	0.1452	0.0338	0.0045	0.1095	0.0184	0.0059	0.0074	0.0031	0.0037	0.0382	0.0181	0.038	0.0697	0.0211	0.0923	0.0026
3	rs76780463	147640366	0.86	0.639923359357885	0.85	0.356744695657816	0.199370943314441	0.299429142349	0.0181	0.0231	0.0234	0.0061	0.1491	0.0093	0.006	0.0515	0.0025	0.0936	0.1452	0.0338	0.0045	0.1095	0.0184	0.0059	0.0073	0.0031	0.0036	0.0382	0.0181	0.038	0.0698	0.0211	0.0923	0.0026
3	rs6792494	147641953	0.86	0.639923359357885	0.85	0.356744695657816	0.199254261692034	0.300142419931061	0.0181	0.0231	0.0234	0.0061	0.1491	0.0093	0.006	0.0515	0.0025	0.0936	0.1452	0.0338	0.0044	0.1095	0.0183	0.0059	0.0073	0.0031	0.0036	0.0382	0.0181	0.038	0.0698	0.0211	0.0923	0.0026
3	rs74403164	147643172	0.86	0.639923359357885	0.85	0.356744695657816	0.199877012251919	0.296936699435065	0.0181	0.0231	0.0234	0.0061	0.1491	0.0093	0.006	0.0515	0.0025	0.0936	0.1452	0.0338	0.0044	0.1095	0.0183	0.0059	0.0073	0.0031	0.0036	0.0382	0.0181	0.038	0.0698	0.0211	0.0923	0.0026
3	rs114313636	147644603	0.86	0.639923359357885	0.85	0.356744695657816	0.200891336804362	0.296462660939529	0.0181	0.0231	0.0234	0.0061	0.1491	0.0093	0.006	0.0515	0.0025	0.0936	0.1452	0.0338	0.0044	0.1095	0.0183	0.0059	0.0073	0.0031	0.0036	0.0382	0.0181	0.038	0.0698	0.0211	0.0923	0.0026
3	rs34474226	147653174	0.87	0.587631181685492	0.85	0.356744695657816	0.142172258425838	0.253863009859626	0.0179	0.023	0.0234	0.0061	0.1497	0.0096	0.0059	0.0516	0.0025	0.0938	0.1455	0.0339	0.0043	0.1093	0.018	0.0059	0.0072	0.003	0.0033	0.0383	0.0179	0.0379	0.0704	0.021	0.0923	0.0024
3	rs7613691	147653591	0.87	0.587631181685492	0.85	0.356744695657816	0.128652524958928	0.248235742009715	0.0179	0.023	0.0234	0.0061	0.15	0.0096	0.0059	0.0517	0.0025	0.0938	0.1455	0.034	0.0043	0.1092	0.0179	0.0059	0.0071	0.0029	0.0032	0.0383	0.0178	0.0379	0.0705	0.0209	0.0923	0.0024
3	rs77239485	147656402	0.87	0.587631181685492	0.84	0.397589870063919	0.11870016987568	0.221254179915476	0.0178	0.0229	0.0235	0.0061	0.1511	0.0098	0.0058	0.0518	0.0025	0.0939	0.1456	0.0341	0.0042	0.1092	0.0177	0.0057	0.007	0.0028	0.0031	0.0384	0.0177	0.0377	0.0708	0.0208	0.0916	0.0024
3	rs6776532	147662460	0.88	0.538208189821859	0.84	0.397589870063919	0.111782559522904	0.180273342860858	0.0178	0.0228	0.0236	0.0059	0.1519	0.0102	0.0056	0.052	0.0023	0.0942	0.1461	0.0344	0.0039	0.1088	0.0173	0.0058	0.0066	0.0025	0.0027	0.0388	0.0172	0.0371	0.0715	0.0204	0.092	0.0024
3	rs73153729	147669386	0.88	0.538208189821859	0.84	0.397589870063919	0.115040825330213	0.175753492053832	0.0178	0.0228	0.0235	0.0059	0.1518	0.0102	0.0056	0.0521	0.0023	0.0942	0.1462	0.0345	0.0039	0.1088	0.0173	0.0058	0.0066	0.0025	0.0027	0.0389	0.0171	0.0371	0.0715	0.0204	0.092	0.0024
3	rs35954732	147675951	0.88	0.538208189821859	0.84	0.397589870063919	0.11967635723855	0.170580301813617	0.0178	0.0228	0.0236	0.0058	0.1517	0.0103	0.0055	0.0522	0.0023	0.0943	0.1463	0.0346	0.0038	0.1088	0.0172	0.0059	0.0066	0.0025	0.0027	0.0389	0.0171	0.037	0.0716	0.0203	0.0921	0.0024
3	rs16859952	147678390	0.88	0.538208189821859	0.84	0.397589870063919	0.135186858065557	0.162630296000759	0.0178	0.0228	0.0236	0.0058	0.1518	0.0104	0.0055	0.0522	0.0022	0.0944	0.1466	0.0348	0.0038	0.1085	0.0171	0.0059	0.0065	0.0024	0.0026	0.0389	0.017	0.0368	0.0719	0.0203	0.0921	0.0023
3	rs11713814	147679289	0.88	0.538208189821859	0.84	0.397589870063919	0.157183769263508	0.16068795149121	0.0177	0.0227	0.0237	0.0058	0.152	0.0105	0.0054	0.0522	0.0022	0.0946	0.1469	0.0351	0.0037	0.1081	0.017	0.0059	0.0064	0.0023	0.0025	0.0389	0.0169	0.0366	0.0722	0.0202	0.092	0.0023
3	rs75740230	147680211	0.88	0.538208189821859	0.84	0.397589870063919	0.19080344020638	0.148266650591268	0.0176	0.0229	0.0237	0.0058	0.1525	0.0106	0.0053	0.0521	0.0021	0.0944	0.1472	0.0353	0.0036	0.1077	0.0169	0.0059	0.0062	0.0022	0.0024	0.039	0.0168	0.0366	0.0726	0.0202	0.092	0.0023
3	rs11708371	147681840	0.88	0.538208189821859	0.84	0.397589870063919	0.260837916090801	0.142006145387701	0.0179	0.023	0.0237	0.0057	0.1533	0.0107	0.0052	0.052	0.002	0.094	0.1476	0.0358	0.0034	0.107	0.0167	0.0058	0.006	0.002	0.0022	0.0391	0.0167	0.0363	0.0734	0.0202	0.0918	0.0023
3	rs62277136	147696502	0.88	0.538208189821859	0.84	0.397589870063919	0.27756165211006	0.130861674616815	0.0179	0.0231	0.0237	0.0057	0.1536	0.0109	0.0052	0.0519	0.0019	0.0941	0.1476	0.036	0.0033	0.1066	0.0168	0.0059	0.0059	0.0019	0.0022	0.0392	0.0167	0.0362	0.0737	0.0202	0.0917	0.0023
3	rs62277137	147697207	0.88	0.538208189821859	0.84	0.397589870063919	0.284616578476121	0.13212349450214	0.0181	0.0231	0.0237	0.0057	0.1536	0.0108	0.0051	0.0519	0.0019	0.0941	0.1475	0.036	0.0034	0.1066	0.0168	0.0059	0.0059	0.0019	0.0022	0.0392	0.0167	0.0362	0.0737	0.0201	0.0916	0.0023
3	rs17528799	147698461	0.88	0.538208189821859	0.84	0.397589870063919	0.284332556789489	0.13113168761125	0.0181	0.0231	0.0237	0.0057	0.1536	0.0108	0.0051	0.0519	0.0019	0.0941	0.1475	0.036	0.0034	0.1065	0.0168	0.0058	0.0059	0.0018	0.0022	0.0392	0.0167	0.0361	0.0737	0.0201	0.0916	0.0023
3	rs76254200	147703320	0.88	0.538208189821859	0.85	0.356744695657816	0.29181443590238	0.131762517932538	0.0181	0.0231	0.0237	0.0057	0.1537	0.0109	0.0051	0.0519	0.0019	0.0941	0.1475	0.036	0.0034	0.1065	0.0169	0.0058	0.0059	0.0018	0.0022	0.0391	0.0167	0.0361	0.0738	0.0202	0.0916	0.0022
3	rs73153732	147707782	0.88	0.538208189821859	0.86	0.318862054747229	0.302130791921273	0.136026921577268	0.0181	0.0231	0.0238	0.0057	0.1536	0.0109	0.0051	0.052	0.0019	0.0941	0.1475	0.036	0.0034	0.1064	0.0169	0.0058	0.0059	0.0018	0.0022	0.0391	0.0167	0.0361	0.0738	0.0203	0.0915	0.0022
3	rs6774845	147708801	0.88	0.538208189821859	0.86	0.318862054747229	0.299205502313628	0.138866829495454	0.0181	0.0231	0.0238	0.0058	0.1536	0.0109	0.0051	0.052	0.0019	0.094	0.1474	0.036	0.0034	0.1065	0.0169	0.0058	0.006	0.0018	0.0022	0.0391	0.0168	0.036	0.0738	0.0203	0.0914	0.0022
3	rs76072024	147717267	0.89	0.491600132839596	0.86	0.318862054747229	0.578359306873076	0.186462995942521	0.018	0.0229	0.0243	0.006	0.1532	0.0116	0.0054	0.0515	0.0017	0.0943	0.1474	0.0366	0.0031	0.1053	0.0175	0.0062	0.006	0.0014	0.0018	0.0393	0.0165	0.0362	0.0741	0.021	0.0904	0.002
3	rs75010980	147732075	0.89	0.491600132839596	0.86	0.318862054747229	0.548333706345732	0.215765508792263	0.0179	0.0228	0.0245	0.0062	0.153	0.0118	0.0055	0.0514	0.0016	0.0945	0.1473	0.0367	0.003	0.1049	0.0177	0.0064	0.0061	0.0013	0.0017	0.0394	0.0165	0.0362	0.0742	0.0213	0.0901	0.0019
3	rs72999694	147737191	0.89	0.491600132839596	0.87	0.283849475516541	0.521956166720553	0.207459505806089	0.0179	0.0228	0.0245	0.0062	0.153	0.0118	0.0055	0.0514	0.0016	0.0945	0.1473	0.0367	0.003	0.1049	0.0177	0.0064	0.0061	0.0013	0.0017	0.0393	0.0165	0.0362	0.0742	0.0213	0.09	0.0019
3	rs9289763	147751494	0.89	0.491600132839596	0.87	0.283849475516541	0.497581709154597	0.206930766070822	0.0179	0.0228	0.0245	0.0062	0.153	0.0118	0.0055	0.0515	0.0016	0.0945	0.1473	0.0368	0.003	0.1049	0.0177	0.0064	0.0061	0.0013	0.0017	0.0393	0.0164	0.0362	0.0743	0.0214	0.09	0.0019
3	rs77232862	147752821	0.89	0.491600132839596	0.87	0.283849475516541	0.503575515009293	0.209260572369943	0.0179	0.0229	0.0245	0.0062	0.153	0.0118	0.0055	0.0515	0.0016	0.0945	0.1474	0.0368	0.003	0.1048	0.0177	0.0064	0.0061	0.0013	0.0017	0.0393	0.0164	0.0362	0.0743	0.0214	0.09	0.0019
3	rs10935684	147755330	0.89	0.491600132839596	0.87	0.283849475516541	0.527635142911608	0.214801633322173	0.0178	0.0229	0.0245	0.0062	0.1528	0.0118	0.0055	0.0515	0.0016	0.0947	0.1473	0.0369	0.003	0.1048	0.0178	0.0064	0.0061	0.0012	0.0016	0.0393	0.0163	0.036	0.0746	0.0215	0.0901	0.0019
3	rs115534788	147760255	0.89	0.491600132839596	0.88	0.251609301083599	0.517075148653458	0.22537301434759	0.0177	0.023	0.0246	0.0063	0.1528	0.0119	0.0056	0.0517	0.0016	0.0948	0.147	0.0371	0.0029	0.1046	0.0179	0.0065	0.0061	0.0011	0.0015	0.0392	0.0162	0.0358	0.0748	0.0216	0.0901	0.0019
3	rs9817722	147763252	0.89	0.491600132839596	0.88	0.251609301083599	0.49525661711203	0.220714078183654	0.0177	0.023	0.0246	0.0063	0.1528	0.0119	0.0056	0.0517	0.0016	0.0948	0.147	0.0371	0.0029	0.1046	0.018	0.0065	0.0061	0.0011	0.0015	0.0392	0.0162	0.0358	0.0748	0.0216	0.0901	0.0019
3	rs11719404	147765053	0.89	0.491600132839596	0.88	0.251609301083599	0.49231068405224	0.222011047405546	0.0177	0.023	0.0246	0.0063	0.1527	0.0119	0.0056	0.0517	0.0016	0.0948	0.147	0.0371	0.0029	0.1046	0.018	0.0065	0.0062	0.0011	0.0015	0.0392	0.0162	0.0358	0.0748	0.0216	0.0902	0.0019
3	rs79609980	147765372	0.89	0.491600132839596	0.88	0.251609301083599	0.492060357457681	0.222443922311406	0.0177	0.023	0.0246	0.0063	0.1527	0.0119	0.0056	0.0517	0.0016	0.0948	0.147	0.0371	0.0029	0.1047	0.018	0.0065	0.0062	0.0011	0.0015	0.0392	0.0162	0.0358	0.0748	0.0216	0.0902	0.0019
3	rs9831376	147767795	0.89	0.491600132839596	0.88	0.251609301083599	0.503702070778433	0.226134444403144	0.0177	0.023	0.0246	0.0063	0.1527	0.0119	0.0056	0.0517	0.0016	0.0948	0.147	0.0371	0.0029	0.1047	0.018	0.0065	0.0062	0.0011	0.0015	0.0392	0.0162	0.0358	0.0748	0.0216	0.0901	0.0019
3	rs116386209	147774832	0.89	0.491600132839596	0.87	0.283849475516541	0.526729714931591	0.229954083976979	0.0176	0.0229	0.0246	0.0063	0.1528	0.0119	0.0056	0.0516	0.0016	0.0948	0.147	0.0371	0.0029	0.1047	0.018	0.0065	0.0062	0.0011	0.0015	0.0392	0.0162	0.0358	0.0747	0.0216	0.0901	0.0019
3	rs1381763	147791697	0.89	0.491600132839596	0.87	0.283849475516541	0.572630460987226	0.258052722464064	0.0176	0.0228	0.0245	0.0063	0.1529	0.0119	0.0056	0.0516	0.0016	0.0947	0.1468	0.037	0.0028	0.1051	0.018	0.0066	0.0062	0.0011	0.0014	0.0391	0.0163	0.0359	0.0746	0.0215	0.0899	0.0019
3	rs10513327	147794002	0.89	0.491600132839596	0.87	0.283849475516541	0.680549472544951	0.384477122820901	0.0168	0.0217	0.0254	0.0065	0.1543	0.0123	0.006	0.0511	0.0015	0.0944	0.1463	0.0375	0.0027	0.105	0.0197	0.0076	0.006	0.0011	0.001	0.0382	0.0164	0.0363	0.0747	0.0218	0.0878	0.0019
3	rs150410693	147800402	0.89	0.491600132839596	0.87	0.283849475516541	1.01341060047354	0.43068936038078	0.0162	0.0218	0.0256	0.0065	0.1559	0.0122	0.0059	0.0503	0.0013	0.0932	0.1456	0.0374	0.0026	0.1054	0.0205	0.0082	0.0054	0.001	9e-04	0.0388	0.017	0.0363	0.0755	0.0229	0.0858	0.0019
3	rs75374112	147801312	0.89	0.491600132839596	0.86	0.318862054747229	0.992187654862277	0.430557571848859	0.0162	0.0218	0.0256	0.0065	0.156	0.0122	0.0059	0.0503	0.0013	0.0932	0.1456	0.0374	0.0026	0.1054	0.0205	0.0082	0.0054	0.001	8e-04	0.0388	0.017	0.0363	0.0754	0.0229	0.0857	0.0019
3	rs6440528	147805973	0.89	0.491600132839596	0.86	0.318862054747229	0.915021185812158	0.433591441658825	0.0162	0.0218	0.0256	0.0065	0.1561	0.0122	0.0059	0.0503	0.0013	0.0931	0.1456	0.0373	0.0026	0.1054	0.0205	0.0083	0.0053	0.001	8e-04	0.0388	0.0169	0.0364	0.0756	0.023	0.0856	0.0019
3	rs6792989	147825261	0.89	0.491600132839596	0.86	0.318862054747229	0.853134600737673	0.425951812468654	0.0162	0.0219	0.0256	0.0065	0.1561	0.0122	0.0059	0.0503	0.0013	0.093	0.1456	0.0373	0.0026	0.1054	0.0206	0.0083	0.0053	0.001	9e-04	0.0389	0.0169	0.0364	0.0757	0.023	0.0855	0.0019
3	rs9879180	147827205	0.89	0.491600132839596	0.86	0.318862054747229	0.840882114036388	0.426346069351981	0.0162	0.0219	0.0256	0.0065	0.1561	0.0122	0.0059	0.0503	0.0013	0.093	0.1456	0.0373	0.0026	0.1054	0.0206	0.0083	0.0053	0.001	9e-04	0.0388	0.0169	0.0364	0.0757	0.023	0.0855	0.0019
3	rs9827198	147858573	0.89	0.491600132839596	0.86	0.318862054747229	0.845437940019558	0.422801301298662	0.0162	0.0219	0.0256	0.0064	0.1563	0.0121	0.0059	0.0504	0.0013	0.093	0.1455	0.0373	0.0026	0.1054	0.0207	0.0082	0.0053	0.001	9e-04	0.0386	0.017	0.0364	0.0758	0.023	0.0855	0.0019
3	rs7628508	147867628	0.89	0.491600132839596	0.86	0.318862054747229	0.853134600737673	0.420573514885241	0.0162	0.0219	0.0256	0.0064	0.1565	0.0121	0.0059	0.0504	0.0013	0.0929	0.1453	0.0372	0.0027	0.1053	0.0208	0.0082	0.0053	0.001	9e-04	0.0385	0.017	0.0365	0.0759	0.023	0.0855	0.0019
3	rs113996873	147869643	0.89	0.491600132839596	0.86	0.318862054747229	0.857396503428213	0.419657116821642	0.0162	0.0219	0.0256	0.0064	0.1565	0.0121	0.0059	0.0504	0.0013	0.0929	0.1453	0.0372	0.0027	0.1054	0.0208	0.0082	0.0053	0.001	9e-04	0.0385	0.017	0.0365	0.0759	0.0229	0.0855	0.0019
3	rs74371345	147880049	0.89	0.491600132839596	0.86	0.318862054747229	0.850645975611649	0.417564527203756	0.0162	0.022	0.0255	0.0064	0.1567	0.0121	0.0058	0.0504	0.0013	0.0929	0.1453	0.0371	0.0027	0.1055	0.0209	0.0082	0.0053	0.001	9e-04	0.0384	0.0169	0.0366	0.0759	0.0229	0.0855	0.0019
3	rs17707524	147887089	0.89	0.491600132839596	0.86	0.318862054747229	0.778754729516289	0.412866600623244	0.0162	0.022	0.0255	0.0064	0.157	0.012	0.0058	0.0504	0.0013	0.0929	0.1452	0.0371	0.0027	0.1056	0.0211	0.0082	0.0053	0.001	9e-04	0.0382	0.0169	0.0366	0.0758	0.0228	0.0854	0.0018
3	rs78326361	147894582	0.89	0.491600132839596	0.86	0.318862054747229	0.765442450752194	0.411694380356892	0.0162	0.022	0.0255	0.0064	0.1571	0.012	0.0058	0.0505	0.0013	0.0929	0.1451	0.037	0.0027	0.1057	0.0211	0.0081	0.0053	0.001	9e-04	0.0381	0.0168	0.0367	0.0758	0.0228	0.0854	0.0018
3	rs12488360	147923440	0.89	0.491600132839596	0.86	0.318862054747229	0.745851810961912	0.410913404832249	0.0162	0.022	0.0255	0.0064	0.1572	0.012	0.0058	0.0505	0.0013	0.0929	0.1451	0.037	0.0028	0.1058	0.0211	0.0081	0.0053	0.001	9e-04	0.038	0.0168	0.0367	0.0759	0.0228	0.0852	0.0018
3	rs67526250	147924337	0.89	0.491600132839596	0.86	0.318862054747229	0.733090922680293	0.401961407193244	0.0162	0.022	0.0255	0.0064	0.1573	0.012	0.0058	0.0505	0.0013	0.093	0.145	0.0368	0.0028	0.1059	0.0211	0.0081	0.0053	0.001	9e-04	0.038	0.0168	0.0367	0.0759	0.0228	0.0853	0.0018
3	rs112544180	147932944	0.89	0.491600132839596	0.86	0.318862054747229	0.734596025724708	0.402220124138369	0.0162	0.022	0.0255	0.0064	0.1573	0.012	0.0058	0.0505	0.0013	0.0929	0.1451	0.0368	0.0028	0.1059	0.0212	0.0081	0.0053	0.001	9e-04	0.038	0.0168	0.0367	0.0759	0.0228	0.0853	0.0018
3	rs6782620	147938355	0.89	0.491600132839596	0.86	0.318862054747229	0.754438188435651	0.403255448632083	0.0161	0.022	0.0255	0.0064	0.1574	0.012	0.0058	0.0504	0.0013	0.0929	0.1452	0.0369	0.0028	0.1056	0.0212	0.0081	0.0053	0.001	9e-04	0.038	0.0168	0.0367	0.0759	0.0228	0.0852	0.0018
3	rs114160888	147938413	0.89	0.491600132839596	0.86	0.318862054747229	0.757106421805632	0.403384915526866	0.0161	0.022	0.0255	0.0064	0.1574	0.012	0.0058	0.0504	0.0013	0.0929	0.1452	0.0369	0.0028	0.1056	0.0212	0.0081	0.0053	0.001	9e-04	0.038	0.0168	0.0367	0.0759	0.0228	0.0852	0.0018
3	rs114533963	147939093	0.89	0.491600132839596	0.86	0.318862054747229	0.771432137719394	0.40532828509247	0.0161	0.022	0.0255	0.0063	0.1574	0.012	0.0058	0.0504	0.0013	0.0928	0.1452	0.0369	0.0028	0.1056	0.0212	0.0081	0.0053	0.001	9e-04	0.038	0.0168	0.0367	0.0759	0.0228	0.0853	0.0018
3	rs17759076	147940234	0.89	0.491600132839596	0.86	0.318862054747229	0.786650341353638	0.405976643178653	0.0162	0.0221	0.0255	0.0063	0.1575	0.012	0.0058	0.0504	0.0013	0.0929	0.1452	0.0369	0.0028	0.1056	0.0212	0.0081	0.0052	0.001	9e-04	0.0381	0.0168	0.0367	0.0756	0.0228	0.0853	0.0018
3	rs6791286	147945521	0.89	0.491600132839596	0.86	0.318862054747229	0.796919419062517	0.40922267940654	0.0162	0.0221	0.0255	0.0063	0.1576	0.012	0.0058	0.0504	0.0013	0.0929	0.1451	0.0369	0.0028	0.1057	0.0212	0.0081	0.0052	0.001	9e-04	0.0381	0.0168	0.0367	0.0755	0.0228	0.0853	0.0018
3	rs60329855	147950312	0.91	0.406594937265203	0.86	0.318862054747229	0.4293145586958	0.352913350053384	0.0153	0.023	0.0249	0.0057	0.1628	0.0104	0.0056	0.0501	0.0016	0.0935	0.1399	0.0355	0.0031	0.1045	0.0229	0.0082	0.0053	0.0012	9e-04	0.0368	0.0177	0.0394	0.0768	0.0217	0.0845	0.0022
3	rs17708436	147950530	0.91	0.406594937265203	0.86	0.318862054747229	0.337939407428671	0.367085528301674	0.0152	0.0231	0.0248	0.0057	0.1634	0.0103	0.0056	0.0501	0.0016	0.0937	0.1393	0.0354	0.0031	0.1044	0.0232	0.0082	0.0053	0.0012	9e-04	0.0367	0.0178	0.0397	0.077	0.0216	0.0845	0.0023
3	rs7638279	147951658	0.91	0.406594937265203	0.86	0.318862054747229	0.341005121195685	0.298716375635655	0.0153	0.0234	0.0244	0.0054	0.1665	0.0097	0.0055	0.0502	0.0018	0.093	0.1371	0.0346	0.0031	0.1042	0.0233	0.0082	0.0054	0.0012	9e-04	0.0363	0.018	0.0408	0.0779	0.0211	0.0843	0.0025
3	rs9858446	147951851	0.91	0.406594937265203	0.86	0.318862054747229	0.346654114323421	0.296818168391985	0.0153	0.0234	0.0244	0.0053	0.1668	0.0097	0.0055	0.0503	0.0018	0.0931	0.137	0.0345	0.0031	0.1041	0.0233	0.0082	0.0054	0.0012	9e-04	0.0363	0.018	0.0409	0.078	0.021	0.0843	0.0025
3	rs13073549	147952475	0.91	0.406594937265203	0.86	0.318862054747229	0.363511623872907	0.277923629930956	0.0154	0.0236	0.0242	0.0053	0.1678	0.0095	0.0054	0.0505	0.0019	0.0932	0.1366	0.0342	0.0031	0.104	0.0233	0.0082	0.0054	0.0012	9e-04	0.0361	0.0181	0.041	0.0781	0.0208	0.0841	0.0026
3	rs6803783	147954546	0.9	0.447749409690379	0.86	0.318862054747229	0.495884503500215	0.26512132451297	0.0158	0.0237	0.0237	0.0053	0.1707	0.0092	0.0053	0.051	0.002	0.0934	0.1358	0.0333	0.003	0.1028	0.0235	0.0083	0.0055	0.0013	9e-04	0.0352	0.0182	0.0418	0.0782	0.0202	0.0835	0.0027
3	rs9851377	147963098	0.9	0.447749409690379	0.86	0.318862054747229	0.468560342052464	0.26580854189286	0.0158	0.0237	0.0236	0.0054	0.1709	0.0092	0.0054	0.0511	0.002	0.0935	0.1356	0.0331	0.003	0.1027	0.0236	0.0083	0.0055	0.0013	0.001	0.0351	0.0183	0.042	0.0782	0.0201	0.0834	0.0028
3	rs7611797	147978935	0.9	0.447749409690379	0.86	0.318862054747229	0.472479164087205	0.266381645968273	0.0158	0.0237	0.0237	0.0053	0.171	0.0092	0.0054	0.0512	0.002	0.0935	0.1355	0.0331	0.003	0.1026	0.0236	0.0083	0.0055	0.0013	0.001	0.0351	0.0183	0.042	0.0782	0.0201	0.0834	0.0028
3	rs114549150	147979100	0.9	0.447749409690379	0.86	0.318862054747229	0.472540521673534	0.26592313197006	0.0158	0.0237	0.0237	0.0053	0.171	0.0092	0.0054	0.0512	0.002	0.0935	0.1355	0.0331	0.003	0.1026	0.0236	0.0083	0.0055	0.0013	0.001	0.0351	0.0183	0.042	0.0782	0.0201	0.0834	0.0028
3	rs115577586	147988046	0.9	0.447749409690379	0.86	0.318862054747229	0.468743681896515	0.265693967193314	0.0158	0.0237	0.0237	0.0053	0.171	0.0092	0.0054	0.0512	0.002	0.0935	0.1355	0.0331	0.003	0.1026	0.0236	0.0083	0.0055	0.0013	0.001	0.0351	0.0184	0.042	0.0782	0.0201	0.0835	0.0028
3	rs73007960	147992050	0.9	0.447749409690379	0.86	0.318862054747229	0.45949848466325	0.280483049118444	0.0158	0.0237	0.0236	0.0053	0.1711	0.0092	0.0054	0.0512	0.002	0.0935	0.1354	0.0331	0.003	0.1025	0.0236	0.0084	0.0056	0.0013	0.001	0.035	0.0184	0.042	0.0782	0.0201	0.0836	0.0028
3	rs75734318	148029121	0.9	0.447749409690379	0.86	0.318862054747229	0.440033547644708	0.281415529870671	0.0158	0.0239	0.0235	0.0053	0.1714	0.0091	0.0055	0.0513	0.0021	0.0937	0.1354	0.033	0.0031	0.1025	0.0236	0.0084	0.0057	0.0014	0.001	0.0347	0.0183	0.0421	0.078	0.02	0.0834	0.0028
3	rs9870812	148035551	0.9	0.447749409690379	0.86	0.318862054747229	0.440270596803837	0.281532156629292	0.0158	0.0239	0.0235	0.0053	0.1714	0.0091	0.0055	0.0513	0.0021	0.0937	0.1354	0.033	0.0031	0.1025	0.0236	0.0084	0.0057	0.0014	0.001	0.0347	0.0183	0.0421	0.078	0.02	0.0834	0.0028
3	rs62275223	148037344	0.9	0.447749409690379	0.85	0.356744695657816	0.434834415022231	0.278620938602695	0.0158	0.0239	0.0236	0.0053	0.1714	0.0091	0.0055	0.0513	0.0021	0.0938	0.1354	0.033	0.0031	0.1025	0.0236	0.0084	0.0057	0.0014	0.001	0.0347	0.0183	0.0421	0.078	0.02	0.0834	0.0028
3	rs75795929	148045313	0.9	0.447749409690379	0.85	0.356744695657816	0.400939445674542	0.291145540600557	0.0158	0.0239	0.0236	0.0053	0.1714	0.0087	0.0055	0.0513	0.0022	0.0943	0.1354	0.0329	0.0031	0.1025	0.0236	0.0083	0.0057	0.0014	0.001	0.0346	0.0183	0.0421	0.0779	0.0199	0.0835	0.0027
3	rs6763183	148048706	0.9	0.447749409690379	0.85	0.356744695657816	0.399187657668272	0.293623239777972	0.0158	0.0239	0.0236	0.0053	0.1714	0.0087	0.0055	0.0513	0.0022	0.0943	0.1354	0.0329	0.0031	0.1025	0.0236	0.0083	0.0057	0.0014	0.001	0.0346	0.0183	0.0421	0.0779	0.0199	0.0835	0.0027
3	rs10428196	148057371	0.9	0.447749409690379	0.85	0.356744695657816	0.399978310104196	0.306584769247575	0.0158	0.024	0.0237	0.0053	0.1713	0.0086	0.0055	0.0514	0.0022	0.0945	0.1352	0.0329	0.0031	0.1024	0.0236	0.0083	0.0057	0.0014	0.001	0.0346	0.0184	0.0422	0.0779	0.0199	0.0835	0.0028
3	rs73156112	148063638	0.9	0.447749409690379	0.85	0.356744695657816	0.398849047526845	0.307782281988098	0.0158	0.024	0.0237	0.0053	0.1713	0.0086	0.0055	0.0514	0.0022	0.0945	0.1352	0.0329	0.0031	0.1024	0.0236	0.0083	0.0057	0.0014	0.001	0.0346	0.0184	0.0422	0.0779	0.0199	0.0835	0.0028
3	rs116797673	148063925	0.9	0.447749409690379	0.85	0.356744695657816	0.407015539885166	0.309101153825317	0.0158	0.024	0.0237	0.0053	0.1713	0.0086	0.0055	0.0514	0.0022	0.0945	0.1352	0.0329	0.0031	0.1025	0.0236	0.0083	0.0057	0.0014	0.001	0.0346	0.0184	0.0422	0.0779	0.0199	0.0835	0.0028
3	rs76755711	148081153	0.89	0.491600132839596	0.85	0.356744695657816	0.404909273366953	0.312345494932485	0.0158	0.024	0.0237	0.0053	0.1714	0.0085	0.0055	0.0514	0.0022	0.0946	0.1351	0.0329	0.0031	0.1025	0.0236	0.0083	0.0057	0.0014	0.001	0.0346	0.0184	0.0423	0.0778	0.0199	0.0834	0.0028
3	rs114822077	148097317	0.89	0.491600132839596	0.85	0.356744695657816	0.404681897138679	0.354410797068161	0.0159	0.024	0.0237	0.0053	0.1714	0.0083	0.0055	0.0514	0.0022	0.0948	0.1348	0.0329	0.0031	0.1025	0.0236	0.0083	0.0056	0.0014	0.001	0.0346	0.0184	0.0423	0.0778	0.0199	0.0835	0.0028
3	rs73156119	148100780	0.89	0.491600132839596	0.85	0.356744695657816	0.40570559467111	0.351791456721756	0.0159	0.024	0.0237	0.0053	0.1714	0.0083	0.0055	0.0514	0.0022	0.0948	0.1348	0.0329	0.0031	0.1025	0.0236	0.0083	0.0056	0.0014	0.001	0.0346	0.0184	0.0423	0.0778	0.0199	0.0835	0.0028
3	rs78698678	148103386	0.89	0.491600132839596	0.85	0.356744695657816	0.406445738387944	0.351666865093201	0.0159	0.024	0.0237	0.0053	0.1714	0.0083	0.0055	0.0514	0.0022	0.0948	0.1348	0.0329	0.0031	0.1025	0.0236	0.0083	0.0056	0.0014	0.001	0.0346	0.0184	0.0423	0.0778	0.0199	0.0835	0.0028
3	rs76427126	148113139	0.89	0.491600132839596	0.85	0.356744695657816	0.409127282857944	0.350546110054238	0.0159	0.024	0.0237	0.0053	0.1714	0.0083	0.0055	0.0514	0.0022	0.0948	0.1347	0.0329	0.0031	0.1025	0.0236	0.0083	0.0056	0.0014	0.001	0.0346	0.0184	0.0424	0.0778	0.0199	0.0835	0.0028
3	rs62275783	148113648	0.89	0.491600132839596	0.85	0.356744695657816	0.40929874511249	0.349675121601528	0.0159	0.024	0.0237	0.0053	0.1714	0.0083	0.0055	0.0514	0.0022	0.0948	0.1347	0.0329	0.0031	0.1025	0.0236	0.0083	0.0056	0.0014	0.001	0.0346	0.0184	0.0424	0.0778	0.0199	0.0835	0.0028
3	rs58856275	148115356	0.89	0.491600132839596	0.85	0.356744695657816	0.421390302219718	0.347686629949331	0.0159	0.024	0.0237	0.0054	0.1714	0.0083	0.0055	0.0514	0.0022	0.0948	0.1347	0.0329	0.0031	0.1025	0.0236	0.0083	0.0056	0.0014	0.001	0.0346	0.0184	0.0424	0.0778	0.0199	0.0835	0.0028
3	rs12631880	148117501	0.89	0.491600132839596	0.85	0.356744695657816	0.39535854598677	0.325178978230885	0.016	0.0241	0.0237	0.0054	0.1714	0.0082	0.0055	0.0514	0.0022	0.0949	0.1345	0.0329	0.0031	0.1024	0.0236	0.0082	0.0057	0.0014	0.001	0.0346	0.0184	0.0425	0.0778	0.0199	0.0835	0.0028
3	rs75552653	148129857	0.89	0.491600132839596	0.85	0.356744695657816	0.395021575726315	0.320682052288788	0.016	0.0241	0.0237	0.0054	0.1714	0.0082	0.0055	0.0514	0.0022	0.0949	0.1345	0.0329	0.0031	0.1024	0.0236	0.0082	0.0057	0.0014	0.001	0.0346	0.0184	0.0425	0.0778	0.0199	0.0835	0.0028
3	rs4547666	148131872	0.89	0.491600132839596	0.85	0.356744695657816	0.39065415105442	0.297292378186107	0.016	0.0241	0.0237	0.0053	0.1714	0.0082	0.0055	0.0514	0.0022	0.0949	0.1344	0.0329	0.0031	0.1024	0.0236	0.0082	0.0057	0.0014	0.001	0.0346	0.0183	0.0425	0.0778	0.0199	0.0835	0.0028
3	rs73156127	148142295	0.89	0.491600132839596	0.85	0.356744695657816	0.351715728834978	0.294687054769864	0.016	0.0242	0.0237	0.0054	0.1714	0.008	0.0055	0.0514	0.0023	0.0953	0.1339	0.0328	0.0033	0.102	0.0236	0.0081	0.0057	0.0015	0.001	0.0345	0.0183	0.0429	0.0779	0.02	0.0836	0.0028
3	rs116571905	148151579	0.89	0.491600132839596	0.86	0.318862054747229	0.355962641335049	0.291027713771247	0.016	0.0242	0.0237	0.0054	0.1714	0.0079	0.0056	0.0514	0.0023	0.0954	0.1338	0.0328	0.0033	0.1019	0.0236	0.0081	0.0057	0.0015	0.001	0.0345	0.0183	0.043	0.0779	0.02	0.0836	0.0028
3	rs9864223	148155767	0.89	0.491600132839596	0.86	0.318862054747229	0.360503713702192	0.297648185287458	0.016	0.0242	0.0237	0.0054	0.1714	0.0079	0.0056	0.0514	0.0023	0.0955	0.1337	0.0328	0.0033	0.1018	0.0236	0.0081	0.0057	0.0015	0.001	0.0344	0.0184	0.043	0.0779	0.02	0.0836	0.0028
3	rs73156135	148178105	0.89	0.491600132839596	0.86	0.318862054747229	0.360289353378218	0.298478900403108	0.016	0.0242	0.0237	0.0054	0.1714	0.0078	0.0056	0.0514	0.0023	0.0955	0.1336	0.0328	0.0033	0.1018	0.0236	0.0081	0.0057	0.0016	0.001	0.0344	0.0184	0.043	0.0779	0.02	0.0836	0.0028
3	rs1916224	148189939	0.89	0.491600132839596	0.86	0.318862054747229	0.390095997664221	0.30503009024352	0.0159	0.0243	0.0237	0.0056	0.1718	0.0076	0.006	0.0509	0.0023	0.0957	0.1327	0.0327	0.0035	0.1024	0.0236	0.0083	0.0059	0.0016	0.001	0.0336	0.0184	0.043	0.0779	0.0198	0.0839	0.0028
3	rs4681417	148191204	0.89	0.491600132839596	0.86	0.318862054747229	0.395246206474882	0.31186421620162	0.0159	0.0243	0.0236	0.0056	0.1718	0.0076	0.006	0.0509	0.0023	0.0957	0.1327	0.0327	0.0035	0.1025	0.0237	0.0083	0.0059	0.0017	0.001	0.0337	0.0184	0.0429	0.0779	0.0198	0.0839	0.0028
3	rs79495047	148191517	0.89	0.491600132839596	0.86	0.318862054747229	0.393114814101647	0.308621369479292	0.0159	0.0243	0.0236	0.0056	0.1718	0.0076	0.006	0.0509	0.0023	0.0957	0.1326	0.0327	0.0035	0.1024	0.0237	0.0083	0.0059	0.0017	0.001	0.0337	0.0184	0.0429	0.0779	0.0198	0.0839	0.0028
3	rs73156142	148194843	0.89	0.491600132839596	0.86	0.318862054747229	0.384869082050429	0.299191496639808	0.0159	0.0243	0.0237	0.0056	0.1718	0.0077	0.0061	0.0509	0.0024	0.0955	0.1323	0.0327	0.0036	0.1022	0.0237	0.0084	0.006	0.0017	0.001	0.0336	0.0184	0.0429	0.078	0.0199	0.0839	0.0028
3	rs76278578	148212690	0.89	0.491600132839596	0.86	0.318862054747229	0.419652186620498	0.330917699332554	0.016	0.0245	0.0238	0.0057	0.1721	0.0079	0.0064	0.0507	0.0026	0.0952	0.1312	0.0327	0.0038	0.1013	0.0236	0.0085	0.0061	0.0018	0.0012	0.0335	0.0184	0.0427	0.0782	0.0202	0.0838	0.0029
3	rs77774426	148217974	0.89	0.491600132839596	0.85	0.356744695657816	0.421506303752556	0.332632768642201	0.016	0.0245	0.0238	0.0057	0.1721	0.0079	0.0064	0.0507	0.0026	0.0953	0.1311	0.0327	0.0038	0.1012	0.0236	0.0085	0.0061	0.0019	0.0012	0.0335	0.0184	0.0427	0.0782	0.0201	0.0838	0.0029
3	rs9838050	148219251	0.89	0.491600132839596	0.85	0.356744695657816	0.423946005127537	0.341617247067015	0.016	0.0245	0.0238	0.0057	0.1721	0.0079	0.0064	0.0506	0.0026	0.0953	0.131	0.0327	0.0039	0.1012	0.0236	0.0086	0.0061	0.0019	0.0012	0.0335	0.0184	0.0428	0.0782	0.0201	0.0838	0.003
3	rs34249791	148225408	0.89	0.491600132839596	0.85	0.356744695657816	0.424877256671026	0.342729717609269	0.016	0.0245	0.0237	0.0057	0.1722	0.0079	0.0064	0.0506	0.0026	0.0953	0.131	0.0327	0.0039	0.1012	0.0236	0.0086	0.0061	0.0019	0.0012	0.0335	0.0184	0.0428	0.0782	0.0201	0.0838	0.003
3	rs1403430	148233254	0.89	0.491600132839596	0.85	0.356744695657816	0.418900114321069	0.333613968190977	0.016	0.0245	0.0237	0.0057	0.1721	0.0079	0.0064	0.0506	0.0026	0.0953	0.1309	0.0327	0.0039	0.1012	0.0236	0.0086	0.0061	0.0019	0.0013	0.0335	0.0184	0.0427	0.0782	0.0201	0.0838	0.003
3	rs114811770	148250251	0.89	0.491600132839596	0.85	0.356744695657816	0.410442745734989	0.324691937048948	0.016	0.0245	0.0237	0.0057	0.1721	0.008	0.0065	0.0505	0.0026	0.0953	0.1307	0.0327	0.0039	0.1013	0.0236	0.0086	0.0061	0.0019	0.0013	0.0336	0.0184	0.0427	0.0782	0.0201	0.0838	0.003
3	rs75910093	148305235	0.89	0.491600132839596	0.85	0.356744695657816	0.384425886323535	0.363559080227462	0.016	0.0247	0.0236	0.006	0.1715	0.0083	0.0068	0.0501	0.0028	0.0952	0.1292	0.0328	0.0043	0.1015	0.0233	0.0089	0.0063	0.0021	0.0016	0.0336	0.0186	0.0419	0.0786	0.0201	0.0837	0.0032
3	rs2687660	148306402	0.89	0.491600132839596	0.85	0.356744695657816	0.40224165097406	0.369736671463666	0.016	0.0247	0.0236	0.006	0.1715	0.0084	0.0068	0.05	0.0028	0.0952	0.1291	0.0328	0.0043	0.1015	0.0233	0.0089	0.0064	0.0021	0.0016	0.0336	0.0186	0.0419	0.0786	0.0201	0.0836	0.0032
3	rs2639370	148310855	0.89	0.491600132839596	0.85	0.356744695657816	0.401335544416463	0.373153176008252	0.016	0.0247	0.0236	0.006	0.1717	0.0084	0.0068	0.05	0.0028	0.0952	0.1291	0.0328	0.0043	0.1016	0.0233	0.0089	0.0064	0.0021	0.0016	0.0336	0.0186	0.0419	0.0786	0.0201	0.0836	0.0032
3	rs770062	148314175	0.89	0.491600132839596	0.85	0.356744695657816	0.394572507354031	0.374167170520064	0.0161	0.0248	0.0236	0.006	0.1716	0.0084	0.0068	0.0499	0.0028	0.0952	0.1289	0.0328	0.0044	0.1014	0.0234	0.0089	0.0063	0.0021	0.0016	0.0335	0.0186	0.0418	0.0786	0.0202	0.0835	0.0033
3	rs35576959	148314716	0.89	0.491600132839596	0.85	0.356744695657816	0.393955458876858	0.371380550087969	0.0161	0.0248	0.0236	0.006	0.1716	0.0084	0.0068	0.0499	0.0028	0.0951	0.1289	0.0328	0.0044	0.1014	0.0234	0.0089	0.0063	0.0021	0.0017	0.0335	0.0186	0.0418	0.0786	0.0202	0.0835	0.0033
3	rs115909707	148319277	0.9	0.447749409690379	0.85	0.356744695657816	0.396089144983882	0.415083266309195	0.016	0.0249	0.0236	0.0061	0.1714	0.0086	0.007	0.0498	0.0029	0.0953	0.1281	0.0327	0.0045	0.1014	0.0233	0.0089	0.0066	0.0022	0.0017	0.0331	0.0189	0.0413	0.0789	0.0202	0.0832	0.0034
3	rs75558468	148320613	0.9	0.447749409690379	0.85	0.356744695657816	0.550048066160371	0.795664077124631	0.0158	0.0259	0.0236	0.0069	0.1706	0.0097	0.0085	0.0485	0.0033	0.0961	0.1234	0.0325	0.0056	0.1007	0.023	0.0093	0.0081	0.003	0.0023	0.0312	0.0203	0.04	0.0802	0.0201	0.0814	0.0039
3	rs62274114	148324431	0.9	0.447749409690379	0.85	0.356744695657816	0.621223666510534	0.801167789038929	0.0157	0.026	0.0236	0.007	0.1706	0.0098	0.0086	0.0484	0.0034	0.0962	0.1229	0.0325	0.0057	0.1006	0.023	0.0094	0.0083	0.0031	0.0023	0.031	0.0205	0.0399	0.0804	0.0201	0.0812	0.0039
3	rs62274115	148325405	0.9	0.447749409690379	0.85	0.356744695657816	0.613148409049079	0.80070883848561	0.0157	0.026	0.0236	0.007	0.1706	0.0098	0.0086	0.0484	0.0034	0.0961	0.1229	0.0325	0.0057	0.1007	0.023	0.0093	0.0083	0.0031	0.0023	0.031	0.0205	0.0399	0.0804	0.0202	0.0812	0.0039
3	rs115362338	148329607	0.9	0.447749409690379	0.85	0.356744695657816	0.608783058739441	0.797344910422434	0.0158	0.026	0.0236	0.0071	0.1705	0.0099	0.0087	0.0484	0.0034	0.0962	0.1228	0.0324	0.0057	0.1007	0.023	0.0093	0.0083	0.0031	0.0023	0.031	0.0205	0.0399	0.0804	0.0202	0.0811	0.004
3	rs75503548	148331650	0.9	0.447749409690379	0.85	0.356744695657816	0.608575542964349	0.795816848938744	0.0158	0.026	0.0234	0.0071	0.1703	0.0099	0.0087	0.0485	0.0034	0.0962	0.1226	0.0324	0.0057	0.1008	0.0231	0.0093	0.0083	0.0031	0.0023	0.031	0.0205	0.0399	0.0805	0.0202	0.0811	0.004
3	rs1845038	148332775	0.9	0.447749409690379	0.85	0.356744695657816	0.612385171316319	0.801014799314862	0.0158	0.026	0.0234	0.0071	0.1703	0.0099	0.0087	0.0485	0.0034	0.0962	0.1226	0.0324	0.0057	0.1008	0.0231	0.0093	0.0083	0.0031	0.0023	0.031	0.0205	0.0399	0.0805	0.0202	0.0811	0.004
3	rs6803324	148335030	0.9	0.447749409690379	0.85	0.356744695657816	0.602916070600112	0.797803450489987	0.0158	0.026	0.0234	0.0071	0.1703	0.0099	0.0087	0.0485	0.0034	0.0962	0.1226	0.0324	0.0057	0.1008	0.0231	0.0094	0.0084	0.0031	0.0023	0.031	0.0205	0.0398	0.0806	0.0202	0.0811	0.0039
3	rs188019	148336197	0.9	0.447749409690379	0.85	0.356744695657816	0.602778339308326	0.802698027345086	0.0158	0.026	0.0234	0.0071	0.1702	0.01	0.0087	0.0486	0.0034	0.0962	0.1225	0.0324	0.0057	0.1009	0.0231	0.0094	0.0084	0.0031	0.0023	0.0309	0.0205	0.0398	0.0806	0.0202	0.081	0.004
3	rs9845555	148347205	0.91	0.406594937265203	0.85	0.356744695657816	0.566125369212756	1.21052892063754	0.0143	0.0262	0.0226	0.0082	0.1689	0.011	0.0105	0.0496	0.0034	0.0969	0.1202	0.0329	0.0061	0.1019	0.0234	0.0099	0.0096	0.0037	0.0028	0.0292	0.0206	0.0368	0.0828	0.0201	0.0788	0.0039
3	rs275685	148347742	0.91	0.406594937265203	0.85	0.356744695657816	0.609128990745976	1.3027930293512	0.0143	0.0262	0.0224	0.0085	0.1689	0.011	0.0105	0.0496	0.0034	0.0969	0.1202	0.0329	0.0061	0.1019	0.0234	0.0099	0.0096	0.0037	0.0028	0.0292	0.0206	0.0366	0.083	0.0201	0.0787	0.0039
3	rs73158921	148349290	0.91	0.406594937265203	0.85	0.356744695657816	0.603742763214607	1.31035182265275	0.0143	0.0262	0.0222	0.0086	0.1688	0.011	0.0105	0.0496	0.0034	0.0973	0.1202	0.0329	0.0061	0.1021	0.0235	0.0099	0.0096	0.0037	0.0028	0.0291	0.0208	0.0364	0.0832	0.0202	0.0784	0.0038
3	rs416270	148351156	0.91	0.406594937265203	0.85	0.356744695657816	0.543468183377989	1.35095831506173	0.0142	0.0262	0.0219	0.0086	0.1686	0.0109	0.0105	0.0494	0.0033	0.0979	0.1202	0.0331	0.0061	0.1024	0.0237	0.0098	0.0098	0.0037	0.0028	0.0289	0.0209	0.0362	0.0833	0.0203	0.0778	0.0037
3	rs275697	148353740	0.91	0.406594937265203	0.85	0.356744695657816	0.411702991499858	1.41625060231158	0.0139	0.0262	0.022	0.0087	0.168	0.0109	0.0104	0.0487	0.003	0.0988	0.1196	0.0334	0.0058	0.1057	0.024	0.0093	0.0101	0.0036	0.0027	0.0285	0.0209	0.0357	0.084	0.0204	0.0767	0.0034
3	rs114900626	148357900	0.91	0.406594937265203	0.85	0.356744695657816	0.324600998999265	1.12292444523038	0.0132	0.0261	0.0222	0.0086	0.1677	0.0108	0.0102	0.0478	0.0026	0.0998	0.1183	0.0339	0.0054	0.1097	0.0243	0.0087	0.0105	0.0035	0.0024	0.0281	0.0209	0.0354	0.0848	0.0208	0.0752	0.0029
3	rs6440561	148358582	0.9	0.447749409690379	0.85	0.356744695657816	0.359004565499112	1.18438835102203	0.0132	0.0262	0.0223	0.0086	0.1677	0.0108	0.0102	0.0478	0.0026	0.0999	0.1183	0.0339	0.0053	0.1099	0.0243	0.0087	0.0105	0.0035	0.0024	0.0281	0.0209	0.0354	0.0849	0.0208	0.0751	0.0029
3	rs13070340	148358840	0.9	0.447749409690379	0.85	0.356744695657816	0.371032981180616	1.21948609376061	0.0132	0.0263	0.0223	0.0086	0.1677	0.0108	0.0102	0.0477	0.0026	0.0999	0.1184	0.034	0.0053	0.1099	0.0243	0.0087	0.0105	0.0035	0.0024	0.0281	0.0209	0.0355	0.0849	0.0208	0.0752	0.0029
3	rs6776523	148359189	0.9	0.447749409690379	0.85	0.356744695657816	0.377973744443546	1.24359481708191	0.0132	0.0263	0.0223	0.0086	0.1677	0.0108	0.0102	0.0477	0.0026	0.0999	0.1184	0.034	0.0053	0.1099	0.0243	0.0087	0.0105	0.0035	0.0024	0.0281	0.0209	0.0355	0.0849	0.0208	0.0752	0.0029
3	rs1979703	148362761	0.9	0.447749409690379	0.85	0.356744695657816	0.344922936542028	1.31909565711777	0.013	0.0264	0.0223	0.0084	0.1664	0.0107	0.01	0.0475	0.0025	0.1006	0.1193	0.034	0.005	0.1068	0.0242	0.0085	0.0105	0.0033	0.0023	0.0281	0.0205	0.0354	0.0853	0.0209	0.0798	0.0028
3	rs2131292	148363144	0.9	0.447749409690379	0.85	0.356744695657816	0.341265587590795	1.29322927658642	0.013	0.0264	0.0223	0.0084	0.1664	0.0107	0.01	0.0475	0.0025	0.1006	0.1193	0.034	0.005	0.1068	0.0242	0.0084	0.0105	0.0033	0.0023	0.0281	0.0205	0.0354	0.0853	0.0209	0.0798	0.0028
3	rs73158944	148365140	0.9	0.447749409690379	0.85	0.356744695657816	0.340380422538769	1.3382991013008	0.013	0.0264	0.0223	0.0084	0.1664	0.0107	0.01	0.0475	0.0024	0.1006	0.1193	0.034	0.005	0.1068	0.0243	0.0084	0.0105	0.0033	0.0023	0.0281	0.0205	0.0354	0.0853	0.0209	0.0798	0.0028
3	rs275677	148369183	0.9	0.447749409690379	0.85	0.356744695657816	0.352351092228862	1.38973321443246	0.013	0.0264	0.0223	0.0084	0.1664	0.0108	0.01	0.0475	0.0024	0.1006	0.1193	0.034	0.005	0.1069	0.0242	0.0084	0.0105	0.0033	0.0023	0.0281	0.0205	0.0354	0.0853	0.0209	0.0798	0.0027
3	rs387730	148370682	0.9	0.447749409690379	0.85	0.356744695657816	0.367560128695766	1.40077211914573	0.013	0.0264	0.0224	0.0084	0.1663	0.0108	0.01	0.0474	0.0024	0.1006	0.1194	0.0339	0.0049	0.107	0.0242	0.0085	0.0106	0.0033	0.0022	0.0281	0.0205	0.0354	0.0855	0.021	0.0797	0.0027
3	rs73158950	148371358	0.9	0.447749409690379	0.86	0.318862054747229	0.369674413191336	1.41727213874211	0.013	0.0265	0.0223	0.0084	0.1663	0.0108	0.01	0.0474	0.0024	0.1006	0.1194	0.0339	0.0049	0.107	0.0242	0.0085	0.0106	0.0032	0.0022	0.0281	0.0206	0.0354	0.0855	0.0209	0.0798	0.0027
3	rs55900108	148371483	0.9	0.447749409690379	0.85	0.356744695657816	0.372176143561225	1.41352709403543	0.013	0.0265	0.0223	0.0085	0.1663	0.0108	0.01	0.0474	0.0024	0.1006	0.1194	0.0339	0.0049	0.107	0.0242	0.0085	0.0106	0.0032	0.0022	0.0281	0.0206	0.0354	0.0855	0.0209	0.0798	0.0027
3	rs114104598	148375781	0.9	0.447749409690379	0.85	0.356744695657816	0.326023980647194	1.39431685922241	0.013	0.0265	0.0223	0.0084	0.1663	0.0107	0.01	0.0472	0.0024	0.1006	0.1195	0.0339	0.0047	0.1074	0.0242	0.0084	0.0107	0.0032	0.0022	0.0281	0.0206	0.0354	0.0854	0.0209	0.0798	0.0027
3	rs17762633	148383072	0.9	0.447749409690379	0.85	0.356744695657816	0.41348207095789	1.54881499766842	0.0131	0.0267	0.0221	0.0084	0.1665	0.0109	0.0099	0.0468	0.0022	0.1007	0.1195	0.0338	0.0042	0.1088	0.0243	0.0083	0.0111	0.0029	0.002	0.028	0.0206	0.0355	0.0852	0.0212	0.0797	0.0025
3	rs78222114	148383293	0.9	0.447749409690379	0.85	0.356744695657816	0.425984436528573	1.65086751764428	0.0131	0.0267	0.022	0.0084	0.1665	0.0109	0.0099	0.0468	0.0022	0.1007	0.1195	0.0338	0.0041	0.1088	0.0243	0.0083	0.0111	0.0029	0.002	0.028	0.0206	0.0355	0.0853	0.0212	0.0797	0.0025
3	rs16860677	148383732	0.9	0.447749409690379	0.85	0.356744695657816	0.432951395068936	1.6793311333748	0.0131	0.0267	0.022	0.0084	0.1665	0.0109	0.0099	0.0468	0.0022	0.1006	0.1195	0.0338	0.0041	0.1089	0.0243	0.0083	0.0112	0.0029	0.002	0.028	0.0206	0.0354	0.0853	0.0212	0.0797	0.0025
3	rs62274134	148385156	0.9	0.447749409690379	0.85	0.356744695657816	0.439145174343672	1.71330232665889	0.0131	0.0268	0.022	0.0084	0.1665	0.0108	0.0099	0.0468	0.0022	0.1006	0.1195	0.0338	0.0041	0.1089	0.0243	0.0083	0.0112	0.0029	0.002	0.028	0.0206	0.0354	0.0853	0.0212	0.0797	0.0025
3	rs76434526	148386616	0.9	0.447749409690379	0.85	0.356744695657816	0.446336609693356	1.75951539406738	0.0131	0.0268	0.022	0.0084	0.1665	0.0108	0.0099	0.0467	0.0022	0.1006	0.1195	0.0338	0.0041	0.1089	0.0243	0.0083	0.0112	0.0029	0.002	0.028	0.0206	0.0354	0.0853	0.0212	0.0796	0.0025
3	rs443026	148387389	0.9	0.447749409690379	0.85	0.356744695657816	0.48048809221998	1.80926461403545	0.0131	0.0268	0.022	0.0084	0.1666	0.0108	0.0099	0.0467	0.0022	0.1005	0.1195	0.0337	0.004	0.1089	0.0244	0.0083	0.0113	0.0029	0.002	0.0281	0.0206	0.0354	0.0853	0.0213	0.0796	0.0024
3	rs73012760	148388491	0.9	0.447749409690379	0.85	0.356744695657816	0.467094881251031	1.81403831143161	0.0131	0.0268	0.022	0.0084	0.1666	0.0108	0.0099	0.0467	0.0022	0.1005	0.1195	0.0337	0.004	0.1089	0.0244	0.0083	0.0113	0.0029	0.002	0.0281	0.0206	0.0354	0.0853	0.0213	0.0796	0.0024
3	rs73158977	148404478	0.9	0.447749409690379	0.85	0.356744695657816	0.481044973154082	1.89475088988073	0.0131	0.0267	0.0221	0.0084	0.1667	0.0108	0.0099	0.0467	0.0021	0.1003	0.1196	0.0338	0.0039	0.109	0.0248	0.0083	0.0114	0.0027	0.0019	0.0281	0.0205	0.0355	0.0854	0.0215	0.0794	0.0024
3	rs75309997	148405702	0.9	0.447749409690379	0.85	0.356744695657816	0.482407552974845	1.89030328632689	0.0131	0.0267	0.0221	0.0084	0.1667	0.0108	0.0099	0.0467	0.0021	0.1003	0.1196	0.0338	0.0039	0.109	0.0249	0.0083	0.0114	0.0027	0.0019	0.0281	0.0205	0.0355	0.0854	0.0215	0.0794	0.0024
3	rs62274137	148406004	0.9	0.447749409690379	0.85	0.356744695657816	0.482469532764802	1.88710192156472	0.0131	0.0267	0.0221	0.0084	0.1667	0.0108	0.0099	0.0467	0.0021	0.1003	0.1196	0.0338	0.0039	0.1089	0.0249	0.0083	0.0114	0.0027	0.0019	0.0281	0.0205	0.0355	0.0854	0.0215	0.0794	0.0024
3	rs275651	148414887	0.9	0.447749409690379	0.85	0.356744695657816	0.496387088327676	1.88425690494008	0.0131	0.0267	0.0221	0.0084	0.1666	0.0108	0.0099	0.0467	0.0021	0.1003	0.1196	0.0338	0.0039	0.109	0.0249	0.0083	0.0114	0.0027	0.0018	0.0281	0.0205	0.0356	0.0854	0.0215	0.0793	0.0023
3	rs275654	148416879	0.9	0.447749409690379	0.85	0.356744695657816	0.4904347312226	1.87075135007513	0.013	0.0267	0.0222	0.0084	0.1666	0.0108	0.0099	0.0467	0.0021	0.1002	0.1196	0.0338	0.0039	0.1091	0.025	0.0082	0.0114	0.0027	0.0018	0.0281	0.0205	0.0356	0.0855	0.0216	0.0792	0.0023
3	rs2639364	148417195	0.9	0.447749409690379	0.85	0.356744695657816	0.490122408308123	1.85725955735519	0.013	0.0267	0.0222	0.0084	0.1666	0.0108	0.0098	0.0467	0.0021	0.1002	0.1196	0.0339	0.0039	0.1091	0.025	0.0082	0.0114	0.0027	0.0018	0.0282	0.0205	0.0356	0.0856	0.0216	0.0792	0.0023
3	rs12695881	148430920	0.9	0.447749409690379	0.85	0.356744695657816	0.4708852270326	1.81244687807	0.0129	0.0267	0.0223	0.0084	0.1666	0.0108	0.0098	0.0465	0.002	0.1001	0.1201	0.0341	0.0038	0.109	0.0254	0.0081	0.0114	0.0026	0.0017	0.0282	0.0204	0.0356	0.0854	0.0218	0.0788	0.0023
3	rs2640543	148432369	0.9	0.447749409690379	0.85	0.356744695657816	0.495570512432103	1.85743699105429	0.0129	0.0267	0.0223	0.0084	0.1666	0.0108	0.0098	0.0465	0.002	0.1001	0.1201	0.0341	0.0038	0.109	0.0255	0.0081	0.0114	0.0025	0.0017	0.0282	0.0204	0.0356	0.0854	0.0218	0.0788	0.0023
3	rs3772620	148436308	0.9	0.447749409690379	0.85	0.356744695657816	0.519769851455842	1.93698635880842	0.0129	0.0265	0.0225	0.0084	0.1663	0.0108	0.0098	0.0463	0.002	0.0999	0.1207	0.0342	0.0038	0.1094	0.0257	0.0081	0.0115	0.0025	0.0017	0.0285	0.0205	0.0356	0.0852	0.0219	0.0783	0.0022
3	rs12721269	148437328	0.9	0.447749409690379	0.85	0.356744695657816	0.520091094190187	1.8551305405955	0.0129	0.0263	0.0227	0.008	0.1665	0.0107	0.0095	0.046	0.0019	0.0996	0.1211	0.0344	0.0038	0.1095	0.0259	0.0082	0.0115	0.0025	0.0016	0.0288	0.0205	0.0359	0.0853	0.0217	0.0778	0.0022
3	rs1492099	148437503	0.9	0.447749409690379	0.85	0.356744695657816	0.529966777590136	1.88336796114774	0.0129	0.0263	0.0227	0.008	0.1665	0.0107	0.0095	0.046	0.0019	0.0996	0.1212	0.0344	0.0038	0.1096	0.026	0.0082	0.0115	0.0025	0.0016	0.0288	0.0206	0.0359	0.0853	0.0217	0.0778	0.0021
3	rs3772616	148438191	0.9	0.447749409690379	0.85	0.356744695657816	0.517267405876253	1.791600078613	0.0129	0.0263	0.0227	0.008	0.1665	0.0107	0.0095	0.046	0.0019	0.0996	0.1212	0.0344	0.0038	0.1096	0.026	0.0082	0.0115	0.0025	0.0016	0.0288	0.0205	0.0359	0.0852	0.0217	0.0777	0.0021
3	rs388915	148447756	0.9	0.447749409690379	0.85	0.356744695657816	0.586696268135115	2.0187862851546	0.0134	0.0265	0.0227	0.0079	0.167	0.0104	0.0096	0.0464	0.0018	0.0986	0.1232	0.0346	0.0036	0.1103	0.0263	0.0079	0.0116	0.0021	0.0016	0.0297	0.0197	0.0364	0.0844	0.0219	0.0756	0.0019
3	rs12721233	148455844	0.9	0.447749409690379	0.85	0.356744695657816	0.541436006506855	1.91594149671016	0.0133	0.0265	0.0226	0.0078	0.1666	0.01	0.0094	0.0464	0.0017	0.0989	0.1246	0.0347	0.0035	0.1114	0.0263	0.0077	0.0114	0.002	0.0015	0.0301	0.0198	0.0365	0.0841	0.0219	0.0747	0.0018
3	rs1800766	148457642	0.9	0.447749409690379	0.85	0.356744695657816	0.542746676853273	1.73647410665743	0.0132	0.0264	0.0226	0.0077	0.1679	0.0098	0.0092	0.0465	0.0014	0.0991	0.1255	0.0349	0.0031	0.1117	0.0264	0.0075	0.0113	0.0018	0.0014	0.0302	0.0198	0.0365	0.084	0.0219	0.0737	0.0016
3	rs5182	148459395	0.9	0.447749409690379	0.85	0.356744695657816	0.606985671175465	1.83244270441919	0.0131	0.0264	0.0222	0.0075	0.1683	0.0095	0.0093	0.0466	0.001	0.0997	0.1258	0.0349	0.0027	0.112	0.0264	0.0072	0.0112	0.0017	0.0013	0.0307	0.0199	0.0369	0.0841	0.0216	0.0736	0.0014
3	rs5183	148459884	0.9	0.447749409690379	0.85	0.356744695657816	0.600714112887399	1.75317900739668	0.0131	0.0264	0.0221	0.0075	0.1683	0.0094	0.0092	0.0465	0.001	0.0997	0.1261	0.0349	0.0027	0.1123	0.0263	0.0071	0.0111	0.0017	0.0013	0.0307	0.0199	0.0369	0.084	0.0215	0.0736	0.0015
3	rs5186	148459988	0.9	0.447749409690379	0.85	0.356744695657816	0.607538452792239	1.80060586804185	0.0131	0.0264	0.0221	0.0075	0.1684	0.0094	0.0092	0.0465	0.001	0.0997	0.1262	0.0349	0.0027	0.1123	0.0263	0.0071	0.0111	0.0017	0.0013	0.0308	0.0199	0.0369	0.084	0.0215	0.0736	0.0014
3	rs275646	148463522	0.9	0.447749409690379	0.85	0.356744695657816	0.482283604960438	1.51709001718904	0.013	0.0264	0.0222	0.0073	0.1691	0.0088	0.0088	0.0459	0.001	0.0999	0.1265	0.0347	0.0026	0.1137	0.0262	0.007	0.0108	0.0018	0.0013	0.031	0.02	0.0376	0.0829	0.0219	0.0732	0.0014
3	rs12639531	148465351	0.9	0.447749409690379	0.85	0.356744695657816	0.466302024117272	1.48529784018277	0.013	0.0264	0.0222	0.0073	0.1691	0.0088	0.0088	0.0459	0.001	0.0998	0.1266	0.0347	0.0026	0.1138	0.0262	0.007	0.0107	0.0018	0.0013	0.031	0.02	0.0376	0.0829	0.0219	0.0732	0.0014
3	rs2068194	148466964	0.9	0.447749409690379	0.85	0.356744695657816	0.429900116983065	1.47175452876036	0.013	0.0265	0.0222	0.0073	0.1692	0.0087	0.0087	0.0459	0.001	0.0997	0.1266	0.0348	0.0026	0.1139	0.0262	0.007	0.0106	0.0018	0.0013	0.031	0.0201	0.0376	0.0827	0.0219	0.0733	0.0015
3	rs73160716	148467512	0.9	0.447749409690379	0.85	0.356744695657816	0.428495441965778	1.48323935217898	0.013	0.0265	0.0222	0.0073	0.1692	0.0087	0.0087	0.0459	0.001	0.0997	0.1266	0.0348	0.0026	0.1139	0.0262	0.007	0.0106	0.0018	0.0013	0.031	0.0201	0.0376	0.0827	0.0219	0.0733	0.0015
3	rs2934121	148474373	0.9	0.447749409690379	0.85	0.356744695657816	0.344975330618645	1.39635483227064	0.0124	0.0266	0.0222	0.0072	0.1691	0.0086	0.0085	0.0459	0.001	0.1	0.1268	0.0349	0.0027	0.1141	0.0262	0.007	0.0103	0.0018	0.0013	0.031	0.0201	0.0374	0.0826	0.022	0.0737	0.0015
3	rs111897872	148481332	0.9	0.447749409690379	0.85	0.356744695657816	0.32877749091058	1.44934069817727	0.012	0.0267	0.0223	0.0071	0.1691	0.0084	0.0084	0.0459	0.0011	0.1002	0.127	0.035	0.0027	0.1143	0.0262	0.007	0.0103	0.0018	0.0012	0.031	0.0202	0.0373	0.0825	0.022	0.0739	0.0015
3	rs16860866	148481782	0.9	0.447749409690379	0.85	0.356744695657816	0.31838864112127	1.48289631515527	0.012	0.0267	0.0223	0.0071	0.1691	0.0084	0.0084	0.0459	0.0011	0.1002	0.1271	0.0351	0.0027	0.1143	0.0262	0.007	0.0102	0.0018	0.0012	0.0309	0.0202	0.0374	0.0825	0.0219	0.074	0.0015
3	rs80350379	148485148	0.9	0.447749409690379	0.85	0.356744695657816	0.299740674920831	1.44694861243385	0.012	0.0268	0.0223	0.0071	0.1692	0.0083	0.0083	0.0459	0.0011	0.1004	0.1273	0.0351	0.0027	0.1143	0.0261	0.007	0.0101	0.0018	0.0012	0.0307	0.0202	0.0372	0.0825	0.0219	0.0739	0.0015
3	rs2933262	148492257	0.9	0.447749409690379	0.85	0.356744695657816	0.296343699763888	1.45515270246316	0.012	0.0268	0.0223	0.0071	0.1692	0.0082	0.0083	0.0459	0.0011	0.1005	0.1273	0.0352	0.0027	0.1144	0.0261	0.007	0.0101	0.0018	0.0012	0.0306	0.0202	0.0372	0.0826	0.0219	0.0739	0.0015
3	rs6801709	148505385	0.9	0.447749409690379	0.85	0.356744695657816	0.280513140849896	1.44746114847463	0.012	0.0268	0.0224	0.007	0.1692	0.0081	0.0082	0.0459	0.0011	0.1004	0.1274	0.0352	0.0027	0.1146	0.0261	0.007	0.01	0.0018	0.0012	0.0306	0.0202	0.0372	0.0825	0.0219	0.074	0.0015
3	rs6763176	148508085	0.9	0.447749409690379	0.85	0.356744695657816	0.24063979282644	1.2820031177939	0.0124	0.0269	0.0223	0.007	0.1686	0.0078	0.0081	0.046	0.0011	0.1	0.1277	0.0351	0.003	0.115	0.026	0.007	0.0099	0.0018	9e-04	0.0309	0.0201	0.0373	0.0821	0.0219	0.0746	0.0015
3	rs13099047	148509352	0.9	0.447749409690379	0.86	0.318862054747229	0.239733093714884	1.29289392498015	0.0124	0.0269	0.0223	0.007	0.1686	0.0078	0.0081	0.046	0.0012	0.0999	0.1277	0.0351	0.003	0.115	0.026	0.007	0.0099	0.0018	9e-04	0.0309	0.0201	0.0373	0.0822	0.0219	0.0746	0.0015
3	rs12637641	148519371	0.9	0.447749409690379	0.86	0.318862054747229	0.229673443728414	1.25926768553802	0.0124	0.0269	0.0223	0.0069	0.1685	0.0078	0.008	0.046	0.0011	0.0999	0.1278	0.0352	0.003	0.1151	0.026	0.007	0.0099	0.0019	9e-04	0.0309	0.0201	0.0373	0.0821	0.0218	0.0747	0.0015
3	rs80343303	148522457	0.9	0.447749409690379	0.86	0.318862054747229	0.227112130695896	1.22131212654723	0.0124	0.0269	0.0222	0.0069	0.1685	0.0077	0.008	0.046	0.0011	0.0999	0.1279	0.0352	0.003	0.1151	0.026	0.007	0.0099	0.0019	9e-04	0.0309	0.0201	0.0373	0.0821	0.0218	0.0747	0.0015
3	rs2933257	148527238	0.9	0.447749409690379	0.86	0.318862054747229	0.220840577006836	1.15308945132867	0.0124	0.0269	0.0221	0.0069	0.1683	0.0076	0.008	0.0459	0.0011	0.1001	0.128	0.0352	0.0029	0.1154	0.026	0.007	0.0098	0.0019	9e-04	0.031	0.0202	0.0373	0.0821	0.0218	0.0747	0.0015
3	rs79918630	148541871	0.9	0.447749409690379	0.86	0.318862054747229	0.198322206262488	0.90014791628551	0.0124	0.0272	0.0217	0.0067	0.1675	0.0071	0.0077	0.0457	0.0011	0.101	0.1287	0.0353	0.0029	0.1165	0.026	0.0068	0.0095	0.0017	9e-04	0.0315	0.0203	0.0372	0.0818	0.0217	0.0746	0.0015
3	rs75012392	148546530	0.9	0.447749409690379	0.86	0.318862054747229	0.205571024131821	0.905479938639208	0.0125	0.0272	0.0216	0.0067	0.1674	0.0071	0.0077	0.0456	0.0011	0.1011	0.1288	0.0353	0.0029	0.1166	0.026	0.0068	0.0095	0.0017	9e-04	0.0316	0.0203	0.0372	0.0817	0.0217	0.0746	0.0015
3	rs9858818	148547435	0.9	0.447749409690379	0.86	0.318862054747229	0.21519468993789	0.936813778524716	0.0125	0.0272	0.0216	0.0067	0.1674	0.0071	0.0077	0.0456	0.0011	0.1011	0.1288	0.0353	0.0029	0.1166	0.026	0.0068	0.0095	0.0017	9e-04	0.0316	0.0203	0.0372	0.0817	0.0217	0.0746	0.0015
3	rs9821558	148547780	0.9	0.447749409690379	0.85	0.356744695657816	0.21670040376412	0.981254763899993	0.0125	0.0272	0.0216	0.0067	0.1674	0.0071	0.0077	0.0456	0.0011	0.101	0.1289	0.0353	0.0029	0.1166	0.026	0.0068	0.0095	0.0017	9e-04	0.0316	0.0204	0.0372	0.0817	0.0217	0.0746	0.0015
3	rs76192458	148547847	0.9	0.447749409690379	0.86	0.318862054747229	0.213816255842227	0.972493497183904	0.0124	0.0272	0.0216	0.0067	0.1674	0.0071	0.0077	0.0459	0.0011	0.101	0.1289	0.0353	0.0029	0.1166	0.026	0.0068	0.0095	0.0017	9e-04	0.0316	0.0204	0.0372	0.0817	0.0217	0.0743	0.0015
3	rs16861027	148550124	0.9	0.447749409690379	0.86	0.318862054747229	0.207674902705678	0.894039624846394	0.0124	0.0272	0.0216	0.0067	0.1675	0.007	0.0078	0.0459	0.0011	0.101	0.129	0.0353	0.0029	0.1167	0.026	0.0068	0.0095	0.0017	9e-04	0.0315	0.0202	0.0372	0.0817	0.0217	0.0743	0.0015
3	rs1492092	148550913	0.9	0.447749409690379	0.86	0.318862054747229	0.209991130940648	0.902185880139576	0.0124	0.0272	0.0216	0.0067	0.1675	0.0071	0.0078	0.0459	0.0012	0.1009	0.1289	0.0353	0.0029	0.1167	0.026	0.0068	0.0095	0.0017	9e-04	0.0315	0.0203	0.0372	0.0817	0.0217	0.0743	0.0015
3	rs62274568	148552045	0.9	0.447749409690379	0.86	0.318862054747229	0.166143476017426	0.834202730829183	0.0124	0.0273	0.0215	0.0067	0.1674	0.007	0.0078	0.0459	0.0012	0.1003	0.1292	0.0351	0.0029	0.117	0.026	0.0068	0.0094	0.0018	0.001	0.0316	0.0205	0.0371	0.0816	0.0218	0.0742	0.0015
3	rs79435459	148553218	0.9	0.447749409690379	0.86	0.318862054747229	0.0767186395550477	0.642296798353956	0.0122	0.0276	0.0209	0.0066	0.1672	0.0067	0.0076	0.0459	0.0015	0.0985	0.1302	0.0342	0.003	0.1184	0.0262	0.0066	0.0086	0.0021	0.0012	0.0324	0.0217	0.0364	0.0811	0.0225	0.0738	0.0017
3	rs13066553	148553480	0.9	0.447749409690379	0.86	0.318862054747229	0.0724238220316892	0.553389014959238	0.0121	0.0277	0.0207	0.0066	0.167	0.0066	0.0076	0.046	0.0015	0.0983	0.1299	0.0342	0.003	0.1192	0.0263	0.0066	0.0084	0.0022	0.0012	0.0327	0.0217	0.0363	0.081	0.0229	0.0735	0.0018
3	rs1318579	148553560	0.9	0.447749409690379	0.86	0.318862054747229	0.0760890946374921	0.522403404374063	0.0117	0.0277	0.0208	0.0065	0.1675	0.0066	0.0075	0.0455	0.0015	0.0983	0.1301	0.0339	0.003	0.1193	0.0263	0.0066	0.0083	0.0022	0.0012	0.0329	0.0216	0.0362	0.0811	0.023	0.0736	0.0019
3	rs3772602	148554668	0.9	0.447749409690379	0.86	0.318862054747229	0.0422979526808622	0.28025007722572	0.0116	0.028	0.0196	0.006	0.1669	0.0061	0.0071	0.046	0.0016	0.0993	0.1303	0.033	0.0028	0.1212	0.0258	0.006	0.0076	0.0023	0.0013	0.0335	0.0212	0.036	0.0814	0.0231	0.0756	0.0018
3	rs11919702	148555225	0.9	0.447749409690379	0.86	0.318862054747229	0.0468811924024809	0.294923616028765	0.0116	0.028	0.0195	0.006	0.1668	0.0061	0.0072	0.0459	0.0016	0.0993	0.1303	0.0329	0.0028	0.1212	0.0257	0.006	0.0076	0.0023	0.0014	0.0335	0.0212	0.036	0.0815	0.0231	0.0756	0.0018
3	rs3772599	148557615	0.9	0.447749409690379	0.87	0.283849475516541	0.0462089356249134	0.320560769884433	0.0117	0.028	0.0196	0.0059	0.1668	0.006	0.0072	0.046	0.0016	0.0994	0.1304	0.0329	0.0028	0.1212	0.0257	0.006	0.0076	0.0023	0.0013	0.0335	0.0212	0.036	0.0815	0.0231	0.0756	0.0018
3	rs7639856	148558051	0.9	0.447749409690379	0.87	0.283849475516541	0.0460845909300385	0.325300772011758	0.0117	0.028	0.0196	0.0059	0.1668	0.006	0.0072	0.046	0.0016	0.0994	0.1304	0.0329	0.0028	0.1212	0.0257	0.006	0.0076	0.0022	0.0013	0.0335	0.0212	0.036	0.0815	0.0231	0.0756	0.0018
3	rs2291671	148558447	0.9	0.447749409690379	0.87	0.283849475516541	0.0454508910363299	0.322502909233952	0.0117	0.028	0.0196	0.0059	0.1669	0.006	0.0072	0.046	0.0016	0.0994	0.1304	0.0329	0.0028	0.1212	0.0257	0.006	0.0076	0.0022	0.0013	0.0335	0.0212	0.036	0.0815	0.0231	0.0756	0.0018
3	rs138120056	148559651	0.9	0.447749409690379	0.87	0.283849475516541	0.044564598668659	0.314996462279819	0.0117	0.028	0.0196	0.0059	0.1668	0.006	0.0072	0.046	0.0016	0.0994	0.1304	0.0329	0.0028	0.1212	0.0257	0.006	0.0076	0.0022	0.0013	0.0335	0.0212	0.036	0.0815	0.0231	0.0756	0.0018
3	rs2201154	148561581	0.9	0.447749409690379	0.87	0.283849475516541	0.0436901552318172	0.301451419550361	0.0117	0.028	0.0196	0.0059	0.1668	0.006	0.0072	0.046	0.0016	0.0994	0.1304	0.0329	0.0027	0.1212	0.0257	0.006	0.0076	0.0022	0.0014	0.0335	0.0212	0.036	0.0815	0.0231	0.0756	0.0018
3	rs1059502	148562310	0.9	0.447749409690379	0.87	0.283849475516541	0.0431830336929805	0.287969307323229	0.0117	0.028	0.0196	0.0059	0.1668	0.006	0.0072	0.046	0.0016	0.0994	0.1305	0.0329	0.0027	0.1212	0.0257	0.006	0.0076	0.0022	0.0014	0.0335	0.0212	0.036	0.0815	0.023	0.0756	0.0018
3	rs13086283	148567228	0.9	0.447749409690379	0.87	0.283849475516541	0.029911199977559	0.291734891674382	0.0115	0.0278	0.02	0.0058	0.1661	0.006	0.007	0.0459	0.0015	0.0997	0.1313	0.0332	0.0026	0.1205	0.0256	0.0061	0.0074	0.0021	0.0013	0.0338	0.0213	0.0362	0.0814	0.0231	0.0761	0.0017
3	rs114385832	148568451	0.9	0.447749409690379	0.87	0.283849475516541	0.0243072949440584	0.283049649841416	0.0114	0.0278	0.0201	0.0058	0.1656	0.006	0.0069	0.0456	0.0015	0.0999	0.1319	0.0333	0.0025	0.1197	0.0256	0.0061	0.0072	0.0021	0.0013	0.0344	0.0213	0.0364	0.0813	0.0232	0.0764	0.0017
3	rs2137585	148574188	0.9	0.447749409690379	0.87	0.283849475516541	0.0164446304210891	0.252057947031788	0.0112	0.0275	0.0202	0.0054	0.1652	0.0059	0.0063	0.0448	0.0015	0.1002	0.1342	0.0336	0.0024	0.117	0.0254	0.006	0.0067	0.0019	0.0013	0.036	0.0217	0.037	0.0816	0.0232	0.0773	0.0015
3	rs115793418	148577228	0.9	0.447749409690379	0.87	0.283849475516541	0.0161620994477436	0.239759453700918	0.0112	0.0275	0.0202	0.0054	0.1651	0.0059	0.0063	0.0448	0.0015	0.1002	0.1344	0.0336	0.0025	0.1168	0.0254	0.006	0.0066	0.0019	0.0013	0.036	0.0217	0.0371	0.0817	0.0232	0.0773	0.0015
3	rs871961	148578518	0.9	0.447749409690379	0.87	0.283849475516541	0.0164147205921961	0.260781864474684	0.0112	0.0275	0.0202	0.0054	0.1651	0.0059	0.0063	0.0448	0.0015	0.1002	0.1344	0.0337	0.0025	0.1166	0.0254	0.006	0.0066	0.0019	0.0014	0.0361	0.0217	0.0371	0.0817	0.0232	0.0773	0.0015
3	rs9826662	148578728	0.9	0.447749409690379	0.87	0.283849475516541	0.0162583497124121	0.262834610220234	0.0112	0.0275	0.0202	0.0054	0.1651	0.0059	0.0062	0.0448	0.0015	0.1002	0.1345	0.0337	0.0025	0.1166	0.0254	0.006	0.0066	0.0019	0.0014	0.036	0.0217	0.0372	0.0817	0.0232	0.0774	0.0015
3	rs13096126	148581112	0.9	0.447749409690379	0.87	0.283849475516541	0.0166475705374516	0.227768889453881	0.0111	0.0277	0.0202	0.0054	0.165	0.0059	0.0062	0.0447	0.0015	0.1002	0.1348	0.0337	0.0024	0.1161	0.0254	0.006	0.0066	0.0019	0.0014	0.036	0.0216	0.0372	0.0817	0.0233	0.0776	0.0015
3	rs115884218	148592231	0.9	0.447749409690379	0.87	0.283849475516541	0.0173996392080053	0.215658341327121	0.011	0.0279	0.0203	0.0053	0.1651	0.0059	0.006	0.0446	0.0015	0.1002	0.1352	0.0338	0.0024	0.1153	0.0254	0.006	0.0065	0.0019	0.0013	0.036	0.0215	0.0374	0.0817	0.0234	0.078	0.0015
3	rs116263144	148595541	0.9	0.447749409690379	0.87	0.283849475516541	0.017666283990922	0.212344873480002	0.011	0.0279	0.0203	0.0053	0.1651	0.0059	0.006	0.0446	0.0015	0.1002	0.1353	0.0338	0.0024	0.1152	0.0254	0.006	0.0065	0.0019	0.0013	0.036	0.0215	0.0374	0.0816	0.0234	0.0781	0.0015
3	rs12489516	148597612	0.9	0.447749409690379	0.87	0.283849475516541	0.0177215504798999	0.213411883311543	0.011	0.0279	0.0203	0.0053	0.1651	0.0059	0.006	0.0446	0.0015	0.1002	0.1353	0.0338	0.0024	0.1152	0.0254	0.0061	0.0065	0.0019	0.0013	0.036	0.0215	0.0374	0.0816	0.0234	0.0781	0.0015
3	rs61747091	148603920	0.9	0.447749409690379	0.89	0.222038712392691	0.0175561294971665	0.21255813402868	0.011	0.028	0.0204	0.0053	0.1651	0.0059	0.006	0.0446	0.0015	0.1	0.1354	0.0338	0.0024	0.1151	0.0254	0.0061	0.0065	0.0019	0.0013	0.036	0.0215	0.0374	0.0816	0.0234	0.0782	0.0015
3	rs6784595	148604156	0.9	0.447749409690379	0.88	0.251609301083599	0.0175561294971665	0.215229846873593	0.011	0.028	0.0204	0.0053	0.1651	0.0059	0.006	0.0446	0.0015	0.1	0.1354	0.0338	0.0024	0.1151	0.0254	0.0061	0.0065	0.0019	0.0013	0.036	0.0215	0.0374	0.0816	0.0234	0.0782	0.0015
3	rs78941092	148608562	0.9	0.447749409690379	0.88	0.251609301083599	0.0173373300386761	0.227987104214197	0.011	0.0279	0.0204	0.0053	0.1651	0.0059	0.006	0.0446	0.0015	0.1	0.1354	0.0338	0.0024	0.1151	0.0254	0.0061	0.0065	0.0019	0.0013	0.036	0.0215	0.0374	0.0816	0.0234	0.0782	0.0015
3	rs61733454	148614447	0.9	0.447749409690379	0.88	0.251609301083599	0.0171745463176155	0.219204095277494	0.011	0.0279	0.0204	0.0053	0.1651	0.0059	0.006	0.0445	0.0015	0.1	0.1355	0.0338	0.0024	0.115	0.0254	0.0061	0.0065	0.0019	0.0013	0.036	0.0215	0.0374	0.0816	0.0234	0.0782	0.0015
3	rs77006048	148615528	0.9	0.447749409690379	0.88	0.251609301083599	0.0170052155721096	0.21245149490782	0.011	0.0279	0.0204	0.0053	0.165	0.0059	0.006	0.0445	0.0015	0.0999	0.1356	0.0338	0.0024	0.115	0.0254	0.0061	0.0065	0.0019	0.0013	0.036	0.0215	0.0373	0.0816	0.0234	0.0782	0.0015
3	rs4681457	148617071	0.9	0.447749409690379	0.88	0.251609301083599	0.016829500634747	0.210109919967117	0.011	0.0279	0.0203	0.0053	0.165	0.0059	0.006	0.0445	0.0015	0.0999	0.1357	0.0338	0.0024	0.115	0.0254	0.0061	0.0065	0.0019	0.0013	0.036	0.0215	0.0373	0.0816	0.0235	0.0782	0.0015
3	rs78750953	148626185	0.9	0.447749409690379	0.88	0.251609301083599	0.0179758089653641	0.21223826975051	0.0109	0.0279	0.0203	0.0053	0.1647	0.0059	0.0059	0.0444	0.0016	0.0999	0.1361	0.0338	0.0024	0.1146	0.0253	0.0061	0.0064	0.0019	0.0013	0.0362	0.0215	0.0374	0.0817	0.0235	0.0782	0.0015
3	rs35734159	148628780	0.9	0.447749409690379	0.88	0.251609301083599	0.0185576239616641	0.224612420923596	0.0109	0.028	0.0203	0.0052	0.1646	0.0059	0.0059	0.0442	0.0016	0.0999	0.1364	0.0339	0.0023	0.1144	0.0253	0.0062	0.0063	0.0019	0.0013	0.0363	0.0216	0.0374	0.0819	0.0235	0.0781	0.0015
3	rs73162912	148629354	0.9	0.447749409690379	0.88	0.251609301083599	0.018565800198568	0.221470341512069	0.0109	0.028	0.0203	0.0052	0.1645	0.0059	0.0059	0.0442	0.0016	0.0998	0.1364	0.0339	0.0023	0.1145	0.0253	0.0062	0.0063	0.0019	0.0013	0.0363	0.0216	0.0374	0.0819	0.0235	0.0781	0.0015
3	rs73162913	148630661	0.9	0.447749409690379	0.88	0.251609301083599	0.0190611980335129	0.193549903792206	0.0109	0.028	0.0203	0.0052	0.1645	0.0059	0.0059	0.0442	0.0016	0.0998	0.1365	0.0339	0.0023	0.1145	0.0253	0.0062	0.0063	0.0019	0.0013	0.0363	0.0216	0.0374	0.0819	0.0235	0.078	0.0015
3	rs7623208	148631606	0.9	0.447749409690379	0.88	0.251609301083599	0.0188950085986173	0.197595008161141	0.0109	0.028	0.0203	0.0052	0.1644	0.0059	0.0059	0.0442	0.0016	0.0997	0.1366	0.0339	0.0023	0.1146	0.0254	0.0062	0.0062	0.0019	0.0013	0.0364	0.0217	0.0374	0.0819	0.0235	0.078	0.0015
3	rs9990148	148633507	0.9	0.447749409690379	0.88	0.251609301083599	0.0180959059778882	0.193343225549976	0.0109	0.028	0.0203	0.0052	0.1643	0.0059	0.0059	0.0443	0.0016	0.0997	0.1367	0.0339	0.0023	0.1146	0.0254	0.0063	0.0063	0.0019	0.0013	0.0364	0.0217	0.0374	0.0818	0.0235	0.078	0.0015
3	rs55969351	148636152	0.91	0.406594937265203	0.88	0.251609301083599	0.0383590319460993	0.332877989554627	0.0093	0.0288	0.0202	0.0059	0.1602	0.0064	0.0063	0.0449	0.0013	0.0983	0.1387	0.0342	0.0026	0.1158	0.025	0.0075	0.0062	0.0022	0.0014	0.0377	0.0217	0.0376	0.0812	0.0238	0.0764	0.0014
3	rs71304432	148636510	0.91	0.406594937265203	0.88	0.251609301083599	0.0406079284438485	0.324083437209497	0.0092	0.0288	0.0203	0.0059	0.1592	0.0065	0.0064	0.045	0.0013	0.0981	0.1389	0.0342	0.0029	0.1159	0.0248	0.0077	0.0062	0.0023	0.0014	0.0379	0.0217	0.0377	0.0813	0.0238	0.0762	0.0013
3	rs34974178	148636636	0.9	0.447749409690379	0.88	0.251609301083599	0.044534248564268	0.33828612531729	0.0092	0.0287	0.0203	0.006	0.1589	0.0065	0.0064	0.0448	0.0013	0.0981	0.139	0.0342	0.003	0.1161	0.0248	0.0077	0.0063	0.0023	0.0014	0.0379	0.0218	0.0377	0.0814	0.0238	0.0761	0.0013
3	rs6785178	148637771	0.9	0.447749409690379	0.88	0.251609301083599	0.0603569509569754	0.367337785812469	0.0088	0.0285	0.021	0.0056	0.1586	0.0063	0.0065	0.0499	0.001	0.0967	0.1398	0.0334	0.0032	0.113	0.0237	0.0079	0.006	0.0022	0.0012	0.0387	0.0212	0.0405	0.0824	0.0227	0.0753	0.001
3	rs75927140	148645538	0.9	0.447749409690379	0.88	0.251609301083599	0.0608046489855794	0.336931717779373	0.0088	0.0285	0.0207	0.0056	0.1589	0.0062	0.0065	0.0509	9e-04	0.0976	0.1397	0.0331	0.0031	0.1131	0.0234	0.0079	0.0059	0.0022	0.0011	0.0388	0.0208	0.0404	0.0824	0.0222	0.0748	0.001
3	rs116045462	148649812	0.9	0.447749409690379	0.88	0.251609301083599	0.058078598606914	0.297410966297307	0.0088	0.0285	0.0206	0.0055	0.159	0.0062	0.0065	0.0515	9e-04	0.0982	0.1397	0.033	0.0031	0.1132	0.0232	0.0079	0.0059	0.0022	0.0011	0.0389	0.0208	0.0404	0.0824	0.0219	0.0746	9e-04
3	rs77913180	148651695	0.9	0.447749409690379	0.88	0.251609301083599	0.057158357871212	0.308861233876846	0.0088	0.0285	0.0205	0.0055	0.159	0.0062	0.0065	0.0517	9e-04	0.0982	0.1399	0.0329	0.0031	0.1133	0.0231	0.0079	0.0059	0.0022	0.0011	0.0389	0.0207	0.0404	0.0824	0.0218	0.0745	9e-04
3	rs79121261	148653177	0.9	0.447749409690379	0.88	0.251609301083599	0.0570148922423566	0.287030238199021	0.0088	0.0285	0.0204	0.0055	0.159	0.0062	0.0065	0.052	9e-04	0.0983	0.14	0.0328	0.0031	0.1133	0.0231	0.0079	0.0059	0.0022	0.0011	0.0389	0.0207	0.0404	0.0823	0.0217	0.0745	9e-04
3	rs7427349	148653687	0.9	0.447749409690379	0.88	0.251609301083599	0.0562833923226543	0.286561054103229	0.0088	0.0285	0.0204	0.0055	0.159	0.0062	0.0065	0.0521	9e-04	0.0984	0.14	0.0328	0.0031	0.1133	0.0231	0.0079	0.0059	0.0022	0.0011	0.0389	0.0207	0.0404	0.0824	0.0216	0.0745	9e-04
3	rs4681470	148657482	0.9	0.447749409690379	0.87	0.283849475516541	0.0535745603860563	0.343843232318371	0.0088	0.0285	0.0202	0.0055	0.1588	0.0062	0.0064	0.0525	9e-04	0.0986	0.1403	0.0328	0.0031	0.1133	0.023	0.0079	0.0059	0.0021	0.0011	0.0389	0.0207	0.0402	0.0825	0.0216	0.0743	9e-04
3	rs12638039	148671201	0.9	0.447749409690379	0.86	0.318862054747229	0.0388957087023269	0.355535071148623	0.0089	0.0283	0.0208	0.0056	0.1579	0.0059	0.0061	0.0551	8e-04	0.0986	0.1417	0.0329	0.0031	0.1125	0.0219	0.0078	0.0061	0.0021	0.0012	0.0388	0.0206	0.0391	0.0829	0.0217	0.074	9e-04
3	rs73162950	148677420	0.89	0.491600132839596	0.86	0.318862054747229	0.0375029299325781	0.332510177945449	0.009	0.0284	0.021	0.0056	0.1574	0.0059	0.0061	0.0557	8e-04	0.0984	0.142	0.033	0.0031	0.1123	0.0216	0.0078	0.0062	0.0022	0.0012	0.0388	0.0205	0.0391	0.0828	0.0218	0.0739	9e-04
3	rs4681471	148677435	0.89	0.491600132839596	0.86	0.318862054747229	0.0376244132734454	0.33496449097656	0.009	0.0284	0.021	0.0056	0.1574	0.0059	0.0061	0.0557	8e-04	0.0984	0.142	0.033	0.0031	0.1123	0.0216	0.0078	0.0062	0.0022	0.0012	0.0388	0.0205	0.0391	0.0828	0.0218	0.0739	9e-04
3	rs79579006	148677563	0.89	0.491600132839596	0.86	0.318862054747229	0.0368063363612075	0.327983615755544	0.009	0.0284	0.021	0.0056	0.1574	0.0059	0.0061	0.0557	8e-04	0.0984	0.142	0.033	0.0031	0.1123	0.0216	0.0078	0.0062	0.0022	0.0012	0.0388	0.0205	0.0391	0.0828	0.0218	0.0739	9e-04
3	rs16861214	148677608	0.89	0.491600132839596	0.86	0.318862054747229	0.0367930288594238	0.322502909233952	0.009	0.0284	0.021	0.0056	0.1574	0.0059	0.0061	0.0557	8e-04	0.0984	0.142	0.033	0.0031	0.1123	0.0216	0.0078	0.0062	0.0022	0.0012	0.0388	0.0205	0.0391	0.0828	0.0218	0.0739	9e-04
3	rs16861232	148682436	0.89	0.491600132839596	0.87	0.283849475516541	0.0365673111621212	0.300737207556742	0.009	0.0284	0.021	0.0056	0.1573	0.0059	0.0061	0.0559	8e-04	0.0983	0.1421	0.033	0.0031	0.1122	0.0216	0.0078	0.0062	0.0022	0.0012	0.0388	0.0205	0.0391	0.0827	0.0217	0.0738	9e-04
3	rs4401324	148684394	0.89	0.491600132839596	0.87	0.283849475516541	0.0363689472659332	0.325422579179607	0.009	0.0284	0.0211	0.0056	0.1573	0.0059	0.0061	0.0559	8e-04	0.0983	0.1422	0.033	0.0031	0.1122	0.0216	0.0078	0.0062	0.0022	0.0012	0.0388	0.0205	0.0391	0.0827	0.0218	0.0738	9e-04
3	rs13075612	148698898	0.89	0.491600132839596	0.87	0.283849475516541	0.0308069962000854	0.29669965162575	0.009	0.0282	0.0213	0.0056	0.1568	0.006	0.0061	0.0568	8e-04	0.0976	0.143	0.0329	0.003	0.1132	0.0213	0.0077	0.0063	0.0022	0.0011	0.0386	0.0202	0.0393	0.0822	0.0219	0.0731	9e-04
3	rs115136143	148710717	0.89	0.491600132839596	0.87	0.283849475516541	0.043645246500642	0.343100773282828	0.009	0.028	0.0217	0.006	0.1553	0.0061	0.0061	0.057	8e-04	0.098	0.1438	0.033	0.0031	0.1131	0.0218	0.0077	0.0066	0.0022	0.001	0.0385	0.0199	0.0393	0.0822	0.022	0.0722	9e-04
3	rs6776112	148710903	0.89	0.491600132839596	0.87	0.283849475516541	0.0439001463448159	0.345825384522591	0.009	0.028	0.0217	0.006	0.1553	0.0061	0.0061	0.057	8e-04	0.098	0.1437	0.033	0.0031	0.1131	0.0218	0.0077	0.0066	0.0022	0.001	0.0385	0.0199	0.0394	0.0822	0.022	0.0722	9e-04
3	rs13325564	148720345	0.89	0.491600132839596	0.87	0.283849475516541	0.0467242654262779	0.344710019622778	0.009	0.0279	0.0217	0.0061	0.1552	0.0061	0.0061	0.0571	9e-04	0.0981	0.1439	0.0329	0.0031	0.113	0.0218	0.0078	0.0066	0.0022	0.001	0.0385	0.0199	0.0393	0.0822	0.0219	0.0721	9e-04
3	rs12496613	148726222	0.89	0.491600132839596	0.87	0.283849475516541	0.0473541168154893	0.347935013104007	0.009	0.0278	0.0217	0.0061	0.1551	0.0061	0.0061	0.0571	9e-04	0.0981	0.144	0.0329	0.0031	0.113	0.0218	0.0078	0.0066	0.0023	0.001	0.0385	0.0199	0.0392	0.0822	0.0219	0.0721	9e-04
3	rs3772573	148728842	0.89	0.491600132839596	0.87	0.283849475516541	0.047607659997326	0.358412827821463	0.009	0.0278	0.0217	0.0061	0.1551	0.0061	0.0061	0.0571	9e-04	0.0981	0.144	0.0329	0.0031	0.113	0.0218	0.0078	0.0066	0.0023	0.001	0.0385	0.0199	0.0392	0.0822	0.0219	0.0721	9e-04
3	rs3772571	148735003	0.89	0.491600132839596	0.87	0.283849475516541	0.0520930608230234	0.377976520300488	0.009	0.0278	0.0217	0.0062	0.1551	0.0061	0.006	0.0571	9e-04	0.0981	0.1441	0.0329	0.0031	0.113	0.0218	0.0078	0.0066	0.0023	0.001	0.0383	0.0199	0.0392	0.0822	0.0219	0.0721	9e-04
3	rs73162990	148735759	0.89	0.491600132839596	0.87	0.283849475516541	0.0520930608230234	0.37823086134123	0.009	0.0278	0.0217	0.0062	0.1551	0.0061	0.006	0.0571	9e-04	0.0981	0.1441	0.0329	0.0031	0.113	0.0218	0.0078	0.0066	0.0023	0.001	0.0383	0.0199	0.0392	0.0822	0.0219	0.0721	9e-04
3	rs3772567	148737264	0.89	0.491600132839596	0.87	0.283849475516541	0.055294414643485	0.388956147064586	0.009	0.0278	0.0217	0.0062	0.1552	0.0061	0.006	0.0571	9e-04	0.0982	0.1442	0.0328	0.0031	0.1129	0.0218	0.0078	0.0066	0.0023	0.001	0.0383	0.0199	0.0392	0.0823	0.0219	0.0721	9e-04
3	rs115509357	148738799	0.89	0.491600132839596	0.87	0.283849475516541	0.0556815472943913	0.394607281352128	0.009	0.0278	0.0217	0.0062	0.1552	0.0061	0.006	0.0571	9e-04	0.0982	0.1442	0.0328	0.0031	0.1129	0.0219	0.0078	0.0066	0.0023	0.001	0.0383	0.0199	0.0392	0.0823	0.0219	0.0721	9e-04
3	rs116438568	148743824	0.89	0.491600132839596	0.87	0.283849475516541	0.0582056693535052	0.409872733343736	0.009	0.0278	0.0217	0.0062	0.1552	0.0061	0.006	0.0571	9e-04	0.0983	0.1442	0.0328	0.0031	0.1129	0.0219	0.0079	0.0066	0.0023	0.001	0.0383	0.0199	0.0392	0.0823	0.0219	0.0721	9e-04
3	rs2229361	148757864	0.89	0.491600132839596	0.87	0.283849475516541	0.0619334839113764	0.437160205110275	0.009	0.0278	0.0217	0.0062	0.1552	0.0061	0.0061	0.0571	9e-04	0.0983	0.1443	0.0328	0.0031	0.1128	0.0219	0.0079	0.0066	0.0023	0.001	0.0383	0.0199	0.0392	0.0823	0.0219	0.072	9e-04
3	rs2290725	148759325	0.89	0.491600132839596	0.87	0.283849475516541	0.0619145575249607	0.435969748504401	0.009	0.0278	0.0217	0.0062	0.1552	0.0061	0.0061	0.0571	9e-04	0.0984	0.1443	0.0328	0.0031	0.1128	0.0218	0.0079	0.0066	0.0023	0.001	0.0383	0.0199	0.0392	0.0823	0.0219	0.072	9e-04
3	rs114488839	148759527	0.89	0.491600132839596	0.87	0.283849475516541	0.0618388901516984	0.435705320422243	0.009	0.0278	0.0217	0.0062	0.1552	0.0061	0.0061	0.0571	9e-04	0.0984	0.1443	0.0328	0.0031	0.1128	0.0218	0.0079	0.0066	0.0023	0.001	0.0383	0.0199	0.0392	0.0823	0.0219	0.072	9e-04
3	rs114811100	148763456	0.89	0.491600132839596	0.87	0.283849475516541	0.0615368311329106	0.43187594389242	0.009	0.0278	0.0217	0.0062	0.1552	0.0061	0.0061	0.0571	9e-04	0.0984	0.1443	0.0328	0.0031	0.1128	0.0218	0.0079	0.0066	0.0023	0.001	0.0383	0.0199	0.0392	0.0823	0.0219	0.072	9e-04
3	rs34474865	148766666	0.89	0.491600132839596	0.88	0.251609301083599	0.061348539925942	0.431084790904882	0.009	0.0278	0.0217	0.0062	0.1553	0.0061	0.0061	0.0571	9e-04	0.0984	0.1443	0.0328	0.0031	0.1128	0.0218	0.0079	0.0066	0.0023	0.001	0.0383	0.0199	0.0392	0.0823	0.0218	0.072	9e-04
3	Affx-36698601	148781246	0.89	0.491600132839596	0.88	0.251609301083599	0.0604314153495617	0.428450429452184	0.009	0.0278	0.0217	0.0062	0.1553	0.0061	0.0061	0.0571	8e-04	0.0984	0.1442	0.0328	0.0031	0.1128	0.0218	0.0079	0.0066	0.0023	0.001	0.0383	0.0199	0.0393	0.0823	0.0218	0.072	9e-04
3	rs2305868	148786085	0.89	0.491600132839596	0.88	0.251609301083599	0.0602639558792972	0.430294027265082	0.009	0.0278	0.0217	0.0062	0.1553	0.0061	0.0061	0.0571	8e-04	0.0984	0.1442	0.0328	0.0031	0.1128	0.0218	0.0079	0.0066	0.0023	0.001	0.0383	0.0199	0.0393	0.0823	0.0218	0.072	9e-04
3	rs812249	148786108	0.89	0.491600132839596	0.88	0.251609301083599	0.0514045184458481	0.424900941418479	0.009	0.0277	0.0217	0.0062	0.1552	0.0061	0.006	0.0571	8e-04	0.0984	0.1441	0.0328	0.0031	0.1127	0.0218	0.0079	0.0066	0.0022	0.001	0.0383	0.0199	0.0392	0.0822	0.0218	0.073	9e-04
3	rs4681481	148806844	0.89	0.491600132839596	0.88	0.251609301083599	0.0510043219074577	0.44073676486289	0.009	0.0276	0.0216	0.0062	0.155	0.0062	0.0061	0.0571	8e-04	0.0983	0.1442	0.0327	0.0031	0.113	0.0218	0.0079	0.0067	0.0022	0.001	0.0383	0.0198	0.0392	0.0821	0.0218	0.0729	9e-04
3	rs4280589	148811983	0.9	0.447749409690379	0.89	0.222038712392691	0.154922107001269	0.495834051438081	0.0094	0.0277	0.0221	0.0063	0.1553	0.0063	0.0061	0.0452	9e-04	0.0987	0.1465	0.0342	0.0034	0.1142	0.0227	0.008	0.0067	0.0022	0.0013	0.0382	0.0199	0.0397	0.083	0.0227	0.0736	0.0011
3	rs772811	148813541	0.9	0.447749409690379	0.89	0.222038712392691	0.154754100962571	0.496654715416259	0.0094	0.0277	0.0221	0.0063	0.1553	0.0063	0.0061	0.0452	9e-04	0.0987	0.1465	0.0342	0.0034	0.1142	0.0227	0.008	0.0067	0.0022	0.0013	0.0382	0.0199	0.0397	0.083	0.0227	0.0736	0.0011
3	rs17730033	148835022	0.9	0.447749409690379	0.89	0.222038712392691	0.154519073240277	0.484381419012893	0.0094	0.0277	0.022	0.0063	0.1554	0.0063	0.0061	0.0452	9e-04	0.0987	0.1469	0.0343	0.0034	0.1141	0.0228	0.008	0.0068	0.0022	0.0012	0.0383	0.0198	0.0396	0.083	0.0228	0.0733	0.0011
3	rs6788799	148835753	0.9	0.447749409690379	0.91	0.170469891558667	0.155966145869961	0.492691392231555	0.0094	0.0277	0.022	0.0063	0.1554	0.0063	0.0061	0.0452	9e-04	0.0987	0.1469	0.0343	0.0034	0.1141	0.0228	0.008	0.0068	0.0022	0.0012	0.0383	0.0198	0.0396	0.083	0.0228	0.0733	0.0011
3	rs76589528	148842546	0.9	0.447749409690379	0.91	0.170469891558667	0.161317241233828	0.493101014118184	0.0094	0.0277	0.0219	0.0063	0.1552	0.0063	0.0061	0.0451	9e-04	0.0987	0.147	0.0343	0.0034	0.1141	0.0228	0.0081	0.0068	0.0022	0.0012	0.0383	0.0197	0.0397	0.0829	0.0228	0.0731	0.0011
3	rs11719396	148851233	0.9	0.447749409690379	0.91	0.170469891558667	0.179689533766796	0.555920600639061	0.0094	0.0276	0.0217	0.0064	0.1549	0.0064	0.0062	0.045	9e-04	0.0988	0.1474	0.0343	0.0035	0.1141	0.023	0.0082	0.0069	0.0022	0.0012	0.0384	0.0197	0.0398	0.0828	0.023	0.0726	0.0011
3	rs7613325	148854215	0.9	0.447749409690379	0.91	0.170469891558667	0.176553441803443	0.556342807089691	0.0094	0.0276	0.0217	0.0064	0.1547	0.0065	0.0062	0.045	9e-04	0.0988	0.1473	0.0343	0.0035	0.1138	0.023	0.0082	0.0069	0.0022	0.0012	0.0384	0.0197	0.0398	0.0827	0.023	0.073	0.0011
3	rs78284801	148855104	0.9	0.447749409690379	0.91	0.170469891558667	0.17582869338628	0.516591700114848	0.0094	0.0276	0.0218	0.0064	0.1546	0.0065	0.0062	0.045	9e-04	0.0987	0.1474	0.0343	0.0035	0.1139	0.023	0.0082	0.0069	0.0022	0.0012	0.0384	0.0197	0.0398	0.0826	0.023	0.073	0.0011
3	rs61304275	148860540	0.9	0.447749409690379	0.91	0.170469891558667	0.189327134849722	0.533796806500817	0.0094	0.0276	0.0218	0.0064	0.1541	0.0066	0.0063	0.0448	0.001	0.0982	0.1478	0.0343	0.0035	0.1141	0.0232	0.0084	0.007	0.0023	0.0012	0.0385	0.0195	0.0398	0.0824	0.0232	0.0729	0.0011
3	rs1850892	148864907	0.9	0.447749409690379	0.91	0.170469891558667	0.197934583148811	0.539516402161444	0.0094	0.0275	0.0219	0.0064	0.1537	0.0066	0.0064	0.0447	0.001	0.0979	0.148	0.0344	0.0035	0.1142	0.0233	0.0085	0.007	0.0023	0.0012	0.0386	0.0194	0.0399	0.0822	0.0233	0.0728	0.0011
3	rs57943258	148879883	0.9	0.447749409690379	0.91	0.170469891558667	0.262784218861771	0.567771912142077	0.0093	0.0274	0.0219	0.0065	0.153	0.0069	0.0065	0.0444	0.0011	0.0974	0.148	0.0344	0.0036	0.1144	0.0234	0.009	0.0072	0.0024	0.0012	0.0387	0.0191	0.04	0.0819	0.0234	0.0728	0.0012
3	rs2177392	148884471	0.9	0.447749409690379	0.91	0.170469891558667	0.300617506962699	0.563814696111984	0.009	0.0273	0.0218	0.0064	0.1532	0.0069	0.0065	0.0444	9e-04	0.0974	0.1482	0.0343	0.0035	0.1146	0.0234	0.009	0.0072	0.0024	0.0011	0.0388	0.0189	0.04	0.0819	0.0234	0.0735	0.001
3	rs2681096	148885851	0.9	0.447749409690379	0.91	0.170469891558667	0.284190602919988	0.486285410258839	0.009	0.0272	0.0218	0.0065	0.1533	0.007	0.0066	0.0443	9e-04	0.0976	0.1483	0.0341	0.0035	0.1144	0.0235	0.0091	0.0073	0.0024	0.0011	0.0387	0.0187	0.04	0.0816	0.0234	0.0735	0.001
3	rs55661870	148886323	0.91	0.406594937265203	0.91	0.170469891558667	0.28789374290239	0.491872410212389	0.0089	0.0272	0.0218	0.0065	0.1531	0.0071	0.0066	0.0443	9e-04	0.0977	0.1483	0.0341	0.0035	0.1145	0.0235	0.0091	0.0072	0.0024	0.0011	0.0387	0.0187	0.04	0.0816	0.0234	0.0736	0.001
3	rs57620295	148887172	0.91	0.406594937265203	0.91	0.170469891558667	0.284379883186799	0.494057137409692	0.0089	0.0272	0.0218	0.0065	0.1528	0.0071	0.0066	0.0443	9e-04	0.0978	0.1483	0.0341	0.0035	0.1146	0.0235	0.0091	0.0072	0.0025	0.0011	0.0387	0.0187	0.04	0.0816	0.0234	0.0738	0.001
3	rs13098532	148890992	0.91	0.406594937265203	0.91	0.170469891558667	0.286371401882914	0.456859467158725	0.0089	0.0272	0.0219	0.0065	0.1512	0.0071	0.0066	0.0443	9e-04	0.0981	0.1484	0.034	0.0035	0.1151	0.0236	0.0091	0.0072	0.0025	0.0011	0.0387	0.0187	0.04	0.0816	0.0235	0.0743	0.0011
3	rs772904	148891967	0.91	0.406594937265203	0.91	0.170469891558667	0.284758646289298	0.466659740392153	0.0089	0.0272	0.022	0.0065	0.1508	0.0071	0.0066	0.0443	9e-04	0.0981	0.1484	0.0339	0.0035	0.1152	0.0236	0.0091	0.0072	0.0025	0.0011	0.0388	0.0186	0.04	0.0816	0.0235	0.0745	0.0011
3	rs35198307	148896734	0.91	0.406594937265203	0.91	0.170469891558667	0.293159692476369	0.43967623370103	0.0089	0.0271	0.022	0.0065	0.1506	0.0071	0.0067	0.0443	9e-04	0.0981	0.1483	0.0338	0.0035	0.1154	0.0236	0.0092	0.0073	0.0025	0.0011	0.0387	0.0185	0.0399	0.0815	0.0236	0.0746	0.0011
3	rs115154252	148898203	0.91	0.406594937265203	0.9	0.195029827813683	0.30526773358922	0.471647697668966	0.0088	0.027	0.022	0.0065	0.1501	0.0072	0.0067	0.0444	9e-04	0.098	0.1483	0.0336	0.0036	0.1157	0.0237	0.0093	0.0073	0.0026	0.0011	0.0387	0.0184	0.0399	0.0813	0.0238	0.0748	0.0011
3	rs115552500	148901300	0.92	0.368072033098782	0.9	0.195029827813683	0.437134809532155	0.573862141309478	0.0086	0.0264	0.0221	0.0067	0.1479	0.0077	0.0072	0.0448	0.001	0.0975	0.1479	0.0329	0.0037	0.1169	0.0239	0.0098	0.0075	0.0031	0.0011	0.0386	0.0175	0.0401	0.0807	0.0246	0.0754	0.0012
3	rs11924961	148903496	0.92	0.368072033098782	0.9	0.195029827813683	0.468988189360812	0.576274246854204	0.0085	0.0263	0.0221	0.0067	0.1476	0.0078	0.0072	0.0449	0.001	0.0974	0.1478	0.0328	0.0038	0.1171	0.0239	0.0099	0.0075	0.0031	0.0011	0.0386	0.0174	0.0402	0.0806	0.0247	0.0755	0.0012
3	rs1053709	148904434	0.92	0.368072033098782	0.91	0.170469891558667	0.488499877148258	0.564944640805452	0.0085	0.0263	0.0221	0.0067	0.1475	0.0078	0.0072	0.0449	0.001	0.0974	0.1478	0.0328	0.0038	0.1172	0.0239	0.0099	0.0075	0.0032	0.0011	0.0386	0.0173	0.0402	0.0806	0.0247	0.0755	0.0012
3	rs34013572	148905510	0.92	0.368072033098782	0.91	0.170469891558667	0.494817324549193	0.570744238480893	0.0085	0.0263	0.0221	0.0067	0.1474	0.0078	0.0072	0.0449	0.001	0.0974	0.1478	0.0327	0.0038	0.1173	0.0239	0.0099	0.0075	0.0032	0.0011	0.0386	0.0173	0.0402	0.0806	0.0248	0.0755	0.0012
3	rs55773387	148908893	0.92	0.368072033098782	0.91	0.170469891558667	0.499533792184551	0.570602613635578	0.0085	0.0262	0.0222	0.0067	0.1473	0.0078	0.0072	0.0449	0.001	0.0973	0.1478	0.0327	0.0038	0.1174	0.0239	0.01	0.0075	0.0032	0.0011	0.0385	0.0173	0.0402	0.0806	0.0248	0.0755	0.0012
3	rs1523513	148910521	0.92	0.368072033098782	0.91	0.170469891558667	0.495507725707765	0.571735851294879	0.0085	0.0262	0.0222	0.0067	0.1472	0.0078	0.0073	0.045	0.001	0.0973	0.1478	0.0327	0.0038	0.1174	0.0239	0.01	0.0075	0.0033	0.0011	0.0385	0.0172	0.0402	0.0806	0.0248	0.0755	0.0012
3	rs34654392	148917046	0.92	0.368072033098782	0.9	0.195029827813683	0.565790996988054	0.585661989431361	0.0085	0.0261	0.0222	0.0067	0.1468	0.008	0.0073	0.045	0.001	0.0972	0.148	0.0326	0.0038	0.1174	0.0239	0.0102	0.0076	0.0033	0.0011	0.0383	0.0172	0.0404	0.0806	0.0248	0.0754	0.0012
3	rs78038778	148921843	0.92	0.368072033098782	0.9	0.195029827813683	0.572563221108491	0.586517230289519	0.0085	0.0261	0.0222	0.0067	0.1466	0.0081	0.0073	0.045	0.001	0.0972	0.1481	0.0325	0.0038	0.1174	0.0239	0.0102	0.0076	0.0033	0.0011	0.0384	0.0172	0.0403	0.0806	0.0249	0.0754	0.0012
3	rs34003547	148924177	0.92	0.368072033098782	0.91	0.170469891558667	0.580116965578297	0.584379691336892	0.0085	0.0261	0.0222	0.0067	0.1466	0.0081	0.0073	0.045	0.001	0.0972	0.1481	0.0325	0.0038	0.1174	0.0239	0.0102	0.0077	0.0033	0.001	0.0383	0.0171	0.0404	0.0806	0.0249	0.0754	0.0012
3	rs35682120	148941423	0.93	0.332112317682009	0.91	0.170469891558667	0.673000043778211	0.618368732683002	0.0084	0.026	0.0222	0.0067	0.1463	0.0083	0.0073	0.0448	0.001	0.0973	0.1484	0.0324	0.0038	0.1174	0.0238	0.0104	0.0078	0.0034	0.001	0.0383	0.0169	0.0404	0.0807	0.0249	0.0753	0.0012
3	rs66508328	148942594	0.93	0.332112317682009	0.9	0.195029827813683	0.685141067749932	0.629218771888912	0.0084	0.0259	0.0222	0.0067	0.1462	0.0083	0.0073	0.0448	0.001	0.0973	0.1485	0.0324	0.0038	0.1174	0.0238	0.0104	0.0078	0.0034	0.001	0.0383	0.0169	0.0405	0.0807	0.0249	0.0753	0.0012
3	rs13096289	148945570	0.93	0.332112317682009	0.9	0.195029827813683	0.7543620138265	0.627769544278177	0.0084	0.0258	0.0223	0.0067	0.146	0.0083	0.0073	0.0447	0.001	0.0972	0.1486	0.0323	0.0038	0.1174	0.0237	0.0105	0.0079	0.0035	0.001	0.0382	0.0169	0.0406	0.0807	0.0249	0.0754	0.0012
3	rs61746541	148948666	0.93	0.332112317682009	0.9	0.195029827813683	0.80309284518723	0.623715879532708	0.0084	0.0258	0.0223	0.0066	0.1459	0.0084	0.0073	0.0446	0.001	0.0971	0.1487	0.0322	0.0038	0.1173	0.0237	0.0105	0.008	0.0036	0.001	0.0381	0.0168	0.0407	0.0808	0.0248	0.0755	0.0012
3	rs114582917	148949389	0.93	0.332112317682009	0.9	0.195029827813683	0.810936767684754	0.626610726100276	0.0084	0.0258	0.0223	0.0066	0.1458	0.0084	0.0073	0.0446	0.001	0.0972	0.1486	0.0322	0.0038	0.1173	0.0237	0.0105	0.008	0.0036	0.001	0.0381	0.0168	0.0407	0.081	0.0248	0.0755	0.0012
3	rs701744	148952566	0.93	0.332112317682009	0.9	0.195029827813683	0.821657119035016	0.632845257090805	0.0084	0.0258	0.0223	0.0067	0.1457	0.0084	0.0073	0.0445	0.001	0.0971	0.1484	0.0322	0.0038	0.1172	0.0237	0.0106	0.008	0.0036	0.001	0.038	0.0168	0.0408	0.0816	0.0248	0.0755	0.0012
3	rs1066185	148955856	0.93	0.332112317682009	0.9	0.195029827813683	0.863362161884112	0.634297213320199	0.0084	0.0258	0.0224	0.0067	0.1454	0.0085	0.0074	0.0443	0.001	0.0971	0.148	0.0323	0.0038	0.1173	0.0237	0.0106	0.008	0.0036	0.001	0.0378	0.0168	0.0408	0.0824	0.0248	0.0754	0.0011
3	rs73166867	148968415	0.95	0.267590046340022	0.9	0.195029827813683	1.12061022693725	0.941239543898555	0.0082	0.0246	0.0227	0.0072	0.1426	0.0091	0.0079	0.0439	0.001	0.0964	0.1477	0.0321	0.0038	0.1177	0.0239	0.011	0.0085	0.0037	0.001	0.0364	0.017	0.0422	0.0829	0.0258	0.0754	0.0011
3	rs13096334	148975724	0.95	0.267590046340022	0.9	0.195029827813683	1.69730790067461	1.65121631957988	0.008	0.0227	0.0234	0.0082	0.1367	0.0103	0.0088	0.0431	0.001	0.0956	0.147	0.0318	0.004	0.1185	0.0244	0.0117	0.0096	0.004	9e-04	0.0342	0.0174	0.0446	0.0843	0.0272	0.0754	0.0011
3	rs7617219	148977314	0.95	0.267590046340022	0.91	0.170469891558667	1.69122480459781	1.65924182978337	0.0079	0.0227	0.0234	0.0082	0.1367	0.0103	0.0088	0.0431	9e-04	0.0957	0.147	0.0319	0.0039	0.1186	0.0244	0.0117	0.0096	0.0039	9e-04	0.0341	0.0175	0.0447	0.0843	0.0271	0.0754	0.0011
3	rs79916527	148983467	0.94	0.298643641979994	0.91	0.170469891558667	1.6703077655376	1.65819469147926	0.0079	0.0225	0.0234	0.0083	0.1364	0.0103	0.0088	0.0432	0.001	0.0959	0.1469	0.0316	0.004	0.1186	0.0241	0.0118	0.0096	0.0039	9e-04	0.0342	0.0177	0.0447	0.0843	0.0271	0.0756	0.0011
3	rs11927203	148986271	0.94	0.298643641979994	0.91	0.170469891558667	1.6382761574664	1.66605065222311	0.0079	0.0225	0.0233	0.0083	0.1363	0.0103	0.0088	0.0433	0.001	0.096	0.1468	0.0315	0.004	0.1186	0.0241	0.0118	0.0097	0.0039	9e-04	0.0342	0.0179	0.0447	0.0843	0.0271	0.0757	0.0011
3	rs73166877	148988158	0.94	0.298643641979994	0.91	0.170469891558667	1.60440791529513	1.66343137788036	0.0079	0.0224	0.0233	0.0083	0.1362	0.0103	0.0088	0.0433	0.001	0.0961	0.1468	0.0314	0.004	0.1186	0.0241	0.0118	0.0097	0.0038	9e-04	0.0342	0.018	0.0448	0.0843	0.0271	0.0758	0.0011
3	rs12489228	148989317	0.94	0.298643641979994	0.91	0.170469891558667	1.59043930518434	1.67164050537834	0.0079	0.0224	0.0233	0.0083	0.1362	0.0104	0.0088	0.0434	0.001	0.0961	0.1468	0.0314	0.004	0.1186	0.0241	0.0118	0.0097	0.0038	9e-04	0.0342	0.018	0.0448	0.0843	0.027	0.0758	0.0012
3	rs13074567	148991376	0.95	0.267590046340022	0.91	0.170469891558667	1.56212451534101	1.669893374262	0.0079	0.0223	0.0233	0.0083	0.1361	0.0104	0.0088	0.0434	0.001	0.0962	0.1467	0.0313	0.004	0.1187	0.024	0.0118	0.0097	0.0038	9e-04	0.0342	0.0182	0.0448	0.0843	0.027	0.0757	0.0012
3	rs1997170	148992524	0.95	0.267590046340022	0.91	0.170469891558667	1.45618297372227	1.64145408251965	0.0078	0.022	0.0232	0.0082	0.1352	0.0105	0.0089	0.0438	0.0011	0.0965	0.1459	0.0309	0.0042	0.1193	0.0237	0.0119	0.0097	0.0038	0.001	0.0342	0.0185	0.0447	0.0845	0.027	0.0759	0.0013
3	rs3845985	148995149	0.95	0.267590046340022	0.91	0.170469891558667	1.35107583439111	1.60093128540076	0.0077	0.0219	0.0232	0.0082	0.1342	0.0106	0.0089	0.0442	0.0012	0.0969	0.1454	0.0307	0.0043	0.12	0.0234	0.0119	0.0097	0.0039	0.001	0.0341	0.0189	0.0448	0.0848	0.0268	0.0759	0.0014
3	rs13064811	148998416	0.95	0.267590046340022	0.91	0.170469891558667	1.37141501352773	1.60561911657963	0.0077	0.0219	0.0231	0.0082	0.1339	0.0106	0.0089	0.0442	0.0012	0.0968	0.1454	0.0306	0.0043	0.1202	0.0234	0.012	0.0097	0.0039	0.001	0.0341	0.0189	0.0447	0.0848	0.0269	0.076	0.0014
3	rs113212444	149002919	0.95	0.267590046340022	0.91	0.170469891558667	1.38884151441052	1.60996157233003	0.0078	0.0218	0.0228	0.0082	0.1332	0.0107	0.0089	0.0443	0.0013	0.0966	0.1455	0.0305	0.0044	0.1208	0.0232	0.012	0.0096	0.0039	0.001	0.0341	0.019	0.0447	0.0849	0.0273	0.0762	0.0015
3	rs60017463	149004785	0.95	0.267590046340022	0.91	0.170469891558667	1.39294231585717	1.57856306915081	0.0078	0.0217	0.0226	0.0082	0.1328	0.0107	0.0089	0.0443	0.0013	0.0966	0.1454	0.0304	0.0044	0.1208	0.023	0.012	0.0096	0.0039	0.0011	0.034	0.0191	0.0446	0.0849	0.0275	0.0766	0.0015
3	rs62276205	149007351	0.95	0.267590046340022	0.91	0.170469891558667	1.49149539440981	1.48752838253329	0.0083	0.0211	0.0223	0.008	0.1303	0.0109	0.009	0.0438	0.0014	0.0968	0.1444	0.03	0.0047	0.1225	0.0222	0.0122	0.0095	0.0044	0.0012	0.0337	0.0198	0.045	0.085	0.0272	0.0786	0.0018
3	rs72992009	149007690	0.95	0.267590046340022	0.91	0.170469891558667	1.46622629486305	1.47706662701432	0.0083	0.021	0.0222	0.008	0.1302	0.0109	0.009	0.0438	0.0014	0.0969	0.1443	0.03	0.0047	0.1226	0.0221	0.0122	0.0095	0.0044	0.0012	0.0337	0.0199	0.0449	0.0849	0.0272	0.0787	0.0018
3	rs9873852	149009549	0.95	0.267590046340022	0.91	0.170469891558667	1.4433923871525	1.49302121838603	0.0083	0.0208	0.0222	0.008	0.1302	0.0109	0.009	0.0439	0.0014	0.0969	0.1442	0.0299	0.0048	0.1227	0.0221	0.0122	0.0095	0.0044	0.0012	0.0337	0.0201	0.0449	0.0848	0.0272	0.0788	0.0018
3	rs28869026	149010422	0.95	0.267590046340022	0.91	0.170469891558667	1.44190781316802	1.49731473564031	0.0083	0.0208	0.0222	0.008	0.1302	0.0109	0.009	0.0439	0.0014	0.0969	0.1442	0.0298	0.0048	0.1227	0.0221	0.0122	0.0095	0.0044	0.0012	0.0337	0.0201	0.0449	0.0848	0.0272	0.0789	0.0018
3	rs62276206	149012512	0.95	0.267590046340022	0.91	0.170469891558667	1.43005156522769	1.49113269247115	0.0083	0.0208	0.0222	0.008	0.1302	0.0109	0.009	0.0439	0.0014	0.097	0.1441	0.0298	0.0048	0.1228	0.022	0.0122	0.0095	0.0044	0.0013	0.0337	0.0202	0.0449	0.0848	0.0272	0.0789	0.0018
3	rs2030612	149014360	0.95	0.267590046340022	0.91	0.170469891558667	1.43409837759162	1.51037901725512	0.0083	0.0208	0.0222	0.0081	0.1302	0.0109	0.009	0.0439	0.0014	0.097	0.1441	0.0298	0.0048	0.1227	0.022	0.0122	0.0095	0.0044	0.0013	0.0337	0.0202	0.045	0.0848	0.0272	0.0789	0.0018
3	rs187763793	149017346	0.96	0.238871757466757	0.91	0.170469891558667	1.15141415033686	1.19496472827004	0.0091	0.0195	0.0214	0.008	0.1284	0.0104	0.0085	0.0434	0.0016	0.0973	0.145	0.0294	0.0054	0.1222	0.0222	0.0123	0.009	0.0041	0.0017	0.0334	0.0235	0.0448	0.0831	0.0258	0.0818	0.0023
3	rs1403724	149017394	0.96	0.238871757466757	0.92	0.14824156235026	1.10770155663886	1.17712683600937	0.0091	0.0195	0.0215	0.0079	0.1283	0.0104	0.0085	0.0434	0.0016	0.0974	0.145	0.0294	0.0054	0.1223	0.0222	0.0122	0.009	0.0041	0.0017	0.0334	0.0236	0.0448	0.0831	0.0258	0.0819	0.0023
3	rs1526787	149019086	0.96	0.238871757466757	0.93	0.128223312274834	1.10135875354268	0.664231002072142	0.0102	0.0175	0.0201	0.0075	0.1279	0.0088	0.0073	0.0459	0.0018	0.099	0.1443	0.0276	0.0057	0.1241	0.0229	0.0118	0.0078	0.0041	0.0017	0.0345	0.0263	0.0443	0.0794	0.0239	0.087	0.0023
3	rs2013929	149034081	0.96	0.238871757466757	0.93	0.128223312274834	0.964881864775707	0.61692542067132	0.0105	0.0178	0.02	0.0074	0.1275	0.0093	0.0072	0.0464	0.0018	0.0983	0.1442	0.0277	0.0058	0.1237	0.023	0.0116	0.0077	0.0041	0.0017	0.0343	0.027	0.0441	0.079	0.0237	0.088	0.0023
3	rs7632622	149039768	0.95	0.267590046340022	0.93	0.128223312274834	0.970640113480585	0.608713790864693	0.0105	0.0178	0.0198	0.0074	0.1275	0.0092	0.0071	0.0464	0.0018	0.0986	0.1441	0.0277	0.0058	0.1238	0.023	0.0115	0.0076	0.0041	0.0017	0.0343	0.027	0.0442	0.0789	0.0236	0.0882	0.0023
3	rs16861768	149040646	0.95	0.267590046340022	0.93	0.128223312274834	0.957788245033919	0.606557173197669	0.0104	0.0178	0.0198	0.0074	0.1275	0.0093	0.0071	0.0464	0.0018	0.0986	0.1441	0.0277	0.0058	0.1238	0.023	0.0115	0.0076	0.0041	0.0017	0.0343	0.027	0.0442	0.0789	0.0236	0.0883	0.0023
3	rs114010865	149042085	0.95	0.267590046340022	0.93	0.128223312274834	0.96099458848567	0.600098255123562	0.0104	0.0178	0.0198	0.0073	0.1275	0.0092	0.0071	0.0464	0.0018	0.0986	0.1441	0.0277	0.0058	0.1238	0.023	0.0115	0.0076	0.0041	0.0017	0.0344	0.027	0.0442	0.0788	0.0236	0.0883	0.0023
3	rs17787898	149043131	0.95	0.267590046340022	0.93	0.128223312274834	0.915848686677466	0.521710678767445	0.0103	0.0178	0.0193	0.0069	0.1269	0.0092	0.0068	0.0472	0.0017	0.099	0.1439	0.0276	0.0058	0.1242	0.023	0.0113	0.0078	0.004	0.0017	0.0347	0.0276	0.0434	0.0781	0.0235	0.0898	0.0022
3	rs9860665	149049219	0.96	0.238871757466757	0.93	0.128223312274834	0.655651680921176	0.252734369064526	0.0106	0.018	0.0182	0.0061	0.1284	0.0083	0.0059	0.0488	0.0016	0.0989	0.1464	0.027	0.0059	0.1261	0.0222	0.0103	0.0073	0.0038	0.0016	0.0352	0.0289	0.0408	0.0773	0.0225	0.0918	0.002
3	rs1526786	149050925	0.96	0.238871757466757	0.92	0.14824156235026	0.635401160564179	0.241202673904836	0.0106	0.018	0.0181	0.0061	0.1285	0.0083	0.0059	0.0489	0.0016	0.0989	0.1465	0.027	0.0059	0.1262	0.0222	0.0103	0.0073	0.0038	0.0016	0.0352	0.029	0.0406	0.0773	0.0225	0.0918	0.002
3	rs79466891	149053135	0.96	0.238871757466757	0.92	0.14824156235026	0.625979952336565	0.207776965015592	0.0106	0.0181	0.018	0.0058	0.1286	0.0081	0.0058	0.049	0.0015	0.0988	0.1468	0.0271	0.0059	0.1265	0.0222	0.0101	0.0072	0.0038	0.0016	0.0352	0.0291	0.0405	0.0773	0.0223	0.092	0.002
3	rs115032698	149054235	0.96	0.238871757466757	0.92	0.14824156235026	0.613217815967782	0.189635846206003	0.0106	0.0181	0.018	0.0057	0.1288	0.008	0.0057	0.049	0.0015	0.0987	0.1469	0.0271	0.0059	0.1266	0.0223	0.01	0.0072	0.0038	0.0017	0.0351	0.0292	0.0405	0.0773	0.0222	0.092	0.002
3	rs9845885	149061913	0.96	0.238871757466757	0.92	0.14824156235026	0.56532303117976	0.154719472733472	0.0107	0.0182	0.0178	0.0054	0.1294	0.0078	0.0056	0.0491	0.0015	0.0986	0.147	0.0272	0.0059	0.1268	0.0223	0.0097	0.0071	0.0038	0.0018	0.0351	0.0294	0.0403	0.0772	0.022	0.0922	0.002
3	rs1982007	149065370	0.96	0.238871757466757	0.91	0.170469891558667	0.533473375828654	0.141635488226856	0.0107	0.0183	0.0178	0.0053	0.1295	0.0078	0.0056	0.0491	0.0015	0.0986	0.1471	0.0272	0.0059	0.1268	0.0224	0.0097	0.0071	0.0038	0.0018	0.0351	0.0294	0.0403	0.0772	0.0219	0.0923	0.002
3	rs113229628	149065435	0.96	0.238871757466757	0.91	0.170469891558667	0.535752025284479	0.140802799448455	0.0107	0.0183	0.0178	0.0053	0.1295	0.0077	0.0055	0.0492	0.0015	0.0986	0.1471	0.0272	0.0059	0.1269	0.0224	0.0097	0.0071	0.0038	0.0018	0.0351	0.0294	0.0403	0.0772	0.0219	0.0923	0.002
3	rs9831129	149068732	0.97	0.212405230483542	0.91	0.170469891558667	0.535882372762321	0.131852727870306	0.0107	0.0183	0.0178	0.0052	0.1297	0.0077	0.0055	0.0492	0.0015	0.0986	0.1472	0.0272	0.0059	0.127	0.0223	0.0096	0.007	0.0038	0.0018	0.0351	0.0294	0.0403	0.0773	0.0218	0.0922	0.002
3	rs78571201	149070259	0.97	0.212405230483542	0.91	0.170469891558667	0.534449376486264	0.128440851823813	0.0107	0.0183	0.0178	0.0052	0.1298	0.0077	0.0055	0.0493	0.0015	0.0985	0.1472	0.0273	0.0059	0.127	0.0222	0.0096	0.007	0.0038	0.0018	0.0351	0.0295	0.0403	0.0773	0.0218	0.0922	0.002
3	rs35315359	149071660	0.97	0.212405230483542	0.91	0.170469891558667	0.537186673143633	0.120057941307694	0.0107	0.0184	0.0178	0.0052	0.1298	0.0076	0.0054	0.0493	0.0015	0.0987	0.1473	0.0273	0.0059	0.1271	0.0222	0.0096	0.0068	0.0038	0.0018	0.0351	0.0294	0.0404	0.0774	0.0218	0.0922	0.002
3	rs62277699	149074152	0.97	0.212405230483542	0.91	0.170469891558667	0.533408339177627	0.123033788456447	0.0107	0.0184	0.0177	0.0051	0.1299	0.0076	0.0054	0.0493	0.0015	0.0987	0.1473	0.0273	0.0059	0.1271	0.0221	0.0095	0.0068	0.0038	0.0018	0.0351	0.0294	0.0404	0.0774	0.0218	0.0922	0.002
3	rs9865279	149079931	0.97	0.212405230483542	0.91	0.170469891558667	0.52640652688754	0.116592212938476	0.0105	0.0183	0.0177	0.005	0.1301	0.0075	0.0053	0.0495	0.0017	0.0986	0.1474	0.0274	0.0059	0.1272	0.0221	0.0095	0.0066	0.0037	0.0018	0.0351	0.0295	0.0404	0.0774	0.0218	0.0922	0.002
3	rs78143989	149085381	0.97	0.212405230483542	0.91	0.170469891558667	0.520476710317906	0.113420772579383	0.0105	0.0183	0.0177	0.0048	0.1303	0.0075	0.0053	0.0496	0.0017	0.0986	0.1476	0.0275	0.0059	0.1269	0.0222	0.0093	0.0066	0.0036	0.0018	0.0349	0.0295	0.0405	0.0773	0.0218	0.0923	0.002
3	rs6440604	149090762	0.97	0.212405230483542	0.91	0.170469891558667	0.497896312654804	0.110704851781014	0.0105	0.0182	0.0176	0.0046	0.1306	0.0074	0.0052	0.0497	0.0017	0.0986	0.1479	0.0275	0.006	0.1267	0.0223	0.0092	0.0065	0.0037	0.0018	0.0348	0.0296	0.0405	0.0772	0.0217	0.0925	0.002
3	rs7644049	149099645	0.97	0.212405230483542	0.91	0.170469891558667	0.341317693241397	0.120493846665472	0.0106	0.0178	0.0174	0.0045	0.1316	0.0071	0.0051	0.05	0.0018	0.0985	0.1482	0.0278	0.006	0.1265	0.0229	0.0085	0.0062	0.0032	0.0017	0.0345	0.0299	0.0403	0.0772	0.0217	0.093	0.002
3	rs9823981	149104112	0.97	0.212405230483542	0.91	0.170469891558667	0.3239414357287	0.117023328175156	0.0106	0.0178	0.0175	0.0044	0.1317	0.007	0.0051	0.05	0.0019	0.0985	0.1483	0.0279	0.006	0.1263	0.0229	0.0084	0.0061	0.0032	0.0017	0.0345	0.0299	0.0403	0.0772	0.0217	0.0931	0.002
3	rs4404386	149115592	0.97	0.212405230483542	0.91	0.170469891558667	0.286133926126784	0.126391940559463	0.0105	0.0177	0.0173	0.0044	0.1321	0.0068	0.005	0.0502	0.0019	0.0983	0.1486	0.0282	0.0059	0.126	0.0232	0.0081	0.0059	0.0032	0.0019	0.0343	0.0298	0.0405	0.0772	0.0217	0.0933	0.0019
3	rs4317046	149121095	0.98	0.188103243221556	0.91	0.170469891558667	0.270694084040051	0.135844440998802	0.0105	0.0177	0.0173	0.0044	0.1322	0.0068	0.005	0.0502	0.0019	0.0982	0.1486	0.0283	0.0059	0.1259	0.0232	0.0081	0.0059	0.0032	0.0019	0.0343	0.0298	0.0405	0.0772	0.0217	0.0933	0.0019
3	rs1610282	149121591	0.98	0.188103243221556	0.9	0.195029827813683	0.27588262502448	0.142748515665809	0.0105	0.0177	0.0173	0.0044	0.1322	0.0068	0.005	0.0502	0.0019	0.0983	0.1486	0.0283	0.0059	0.126	0.0232	0.0081	0.0059	0.0032	0.0019	0.0343	0.0298	0.0405	0.0772	0.0217	0.0934	0.0019
3	rs116442829	149122990	0.98	0.188103243221556	0.9	0.195029827813683	0.312090088657585	0.183511439987913	0.0105	0.0177	0.0174	0.0043	0.1322	0.0067	0.005	0.0502	0.0019	0.0982	0.1486	0.0283	0.0059	0.126	0.0232	0.008	0.0058	0.0032	0.0019	0.0343	0.0299	0.0404	0.0772	0.0217	0.0934	0.0019
3	rs13083363	149126309	0.98	0.188103243221556	0.9	0.195029827813683	0.275463725342813	0.144144243876667	0.0106	0.0177	0.0173	0.0042	0.1326	0.0066	0.0049	0.0501	0.0018	0.0982	0.1483	0.0285	0.0057	0.1262	0.0234	0.0076	0.0055	0.0033	0.002	0.0343	0.03	0.0401	0.0775	0.0217	0.0936	0.0018
3	rs61312632	149134245	0.98	0.188103243221556	0.9	0.195029827813683	0.208911083744885	0.138407328021447	0.0106	0.0176	0.0173	0.0041	0.1336	0.0062	0.0047	0.0501	0.0018	0.0985	0.148	0.0287	0.0056	0.1269	0.0235	0.007	0.0053	0.0034	0.0016	0.0343	0.0302	0.0395	0.0781	0.0216	0.0939	0.0018
3	rs111404472	149135059	0.98	0.188103243221556	0.9	0.195029827813683	0.203912398331067	0.127815972895983	0.0106	0.0176	0.0173	0.0041	0.1336	0.0062	0.0047	0.0501	0.0018	0.0985	0.1479	0.0287	0.0056	0.1269	0.0235	0.007	0.0053	0.0034	0.0016	0.0344	0.0302	0.0394	0.0781	0.0215	0.0939	0.0018
3	rs60263293	149139826	0.99	0.165875049708709	0.9	0.195029827813683	0.193699203351318	0.137123690700647	0.0106	0.0175	0.0172	0.0041	0.1337	0.0062	0.0047	0.05	0.0018	0.0988	0.1478	0.0287	0.0056	0.1269	0.0235	0.007	0.0052	0.0035	0.0016	0.0344	0.0303	0.0393	0.0782	0.0215	0.0939	0.0018
3	rs60008715	149145283	0.99	0.165875049708709	0.9	0.195029827813683	0.207913840398472	0.131852727870306	0.0105	0.0175	0.0172	0.0041	0.1339	0.0061	0.0047	0.0501	0.0018	0.0989	0.1478	0.0287	0.0055	0.127	0.0235	0.0069	0.0052	0.0035	0.0016	0.0344	0.0303	0.0391	0.0783	0.0214	0.0939	0.0018
3	rs78079414	149152539	1	0.145626599290586	0.9	0.195029827813683	0.118156782760448	0.116937056920894	0.0103	0.0175	0.0165	0.0033	0.1354	0.005	0.004	0.0506	0.0018	0.0999	0.147	0.0291	0.0054	0.129	0.0234	0.0054	0.0044	0.0042	0.0018	0.0354	0.0316	0.0356	0.0813	0.02	0.0941	0.002
3	rs115099390	149155756	1	0.145626599290586	0.9	0.195029827813683	0.537056175570881	0.626900383599131	0.0098	0.0173	0.0154	0.0024	0.1363	0.0035	0.0032	0.0506	0.0018	0.1006	0.1456	0.0295	0.0053	0.1337	0.0233	0.0034	0.0035	0.005	0.0021	0.0374	0.0325	0.0314	0.0855	0.0183	0.0938	0.0023
3	rs78039926	149159804	1	0.145626599290586	0.9	0.195029827813683	0.419652186620498	0.622992659857389	0.0098	0.0174	0.0154	0.0023	0.1363	0.0034	0.0031	0.0506	0.0018	0.1007	0.1454	0.0296	0.0053	0.1341	0.0233	0.0033	0.0034	0.0051	0.0021	0.0376	0.0326	0.0311	0.0858	0.0181	0.0937	0.0024
3	rs7628817	149162046	1	0.145626599290586	0.9	0.195029827813683	0.385867218326598	0.469489047360498	0.0098	0.0174	0.0155	0.0023	0.1363	0.0033	0.0031	0.0506	0.0018	0.1007	0.1454	0.0296	0.0053	0.1341	0.0233	0.0032	0.0034	0.0052	0.0021	0.0376	0.0326	0.0311	0.0859	0.0183	0.0938	0.0024
3	rs76119082	149174316	1	0.145626599290586	0.9	0.195029827813683	0.334475436321482	0.328594252649366	0.0098	0.0173	0.0155	0.0023	0.1363	0.0033	0.0031	0.0506	0.0018	0.1008	0.1455	0.0295	0.0053	0.134	0.0233	0.0032	0.0034	0.0052	0.0021	0.0377	0.0326	0.031	0.0861	0.0183	0.0939	0.0024
3	rs7355957	149175085	1	0.145626599290586	0.9	0.195029827813683	0.33514609926303	0.323232101297956	0.0098	0.0173	0.0155	0.0023	0.1363	0.0033	0.0031	0.0506	0.0018	0.1008	0.1455	0.0295	0.0053	0.134	0.0233	0.0032	0.0034	0.0052	0.0021	0.0377	0.0326	0.031	0.0861	0.0183	0.0939	0.0024
3	rs4405858	149178661	1	0.145626599290586	0.9	0.195029827813683	0.350869497116434	0.352414604488849	0.0098	0.0173	0.0155	0.0023	0.1363	0.0033	0.0031	0.0506	0.0018	0.1007	0.1455	0.0295	0.0053	0.134	0.0233	0.0032	0.0034	0.0052	0.0021	0.0377	0.0326	0.031	0.0861	0.0183	0.0939	0.0024
3	rs75656822	149180606	1	0.145626599290586	0.9	0.195029827813683	0.493876615570485	0.484925220156508	0.0091	0.0171	0.0152	0.0022	0.1386	0.0025	0.0025	0.0508	0.002	0.1002	0.1459	0.0289	0.0049	0.1357	0.0225	0.0028	0.0029	0.0052	0.0022	0.0387	0.0328	0.0289	0.0875	0.0181	0.0945	0.0024
3	Affx-21391508	149181915	1	0.145626599290586	0.9	0.195029827813683	0.551500646223389	0.699968652902288	0.0088	0.017	0.0152	0.0021	0.1394	0.0022	0.0023	0.051	0.002	0.0999	0.1457	0.0286	0.0047	0.1368	0.0222	0.0027	0.0027	0.0052	0.0023	0.0391	0.0328	0.0278	0.0886	0.0181	0.0947	0.0024
3	rs6804378	149182227	1	0.145626599290586	0.9	0.195029827813683	0.491810092249266	0.512864267370056	0.0087	0.017	0.0152	0.0021	0.1394	0.0022	0.0023	0.051	0.002	0.0998	0.1457	0.0285	0.0047	0.1369	0.0222	0.0027	0.0027	0.0052	0.0023	0.0392	0.0328	0.0276	0.0888	0.0181	0.0947	0.0024
3	rs58221944	149182753	1	0.145626599290586	0.9	0.195029827813683	0.491184697842879	0.486013293769899	0.0087	0.0169	0.0152	0.0021	0.1395	0.0022	0.0023	0.0511	0.002	0.0998	0.1457	0.0285	0.0046	0.137	0.0222	0.0027	0.0027	0.0052	0.0023	0.0393	0.0328	0.0274	0.0889	0.0181	0.0948	0.0024
3	rs116358817	149190619	0.99	0.165875049708709	0.9	0.195029827813683	0.486382026274977	0.492554870984337	0.0085	0.0169	0.0152	0.002	0.1398	0.0021	0.0022	0.0511	0.002	0.0997	0.1457	0.0285	0.0045	0.1371	0.0222	0.0026	0.0027	0.0052	0.0023	0.0395	0.0328	0.0271	0.0892	0.018	0.0949	0.0024
3	rs6440616	149197860	0.99	0.165875049708709	0.9	0.195029827813683	0.465205306205492	0.416258100044966	0.0085	0.0169	0.0151	0.0021	0.1401	0.0021	0.0022	0.0511	0.002	0.0996	0.1457	0.0285	0.0045	0.1371	0.0223	0.0026	0.0027	0.0052	0.0023	0.0396	0.0328	0.0268	0.0895	0.018	0.0949	0.0023
3	rs13067320	149199592	0.99	0.165875049708709	0.9	0.195029827813683	0.448307891167293	0.384988280351675	0.0084	0.0168	0.015	0.0021	0.1403	0.0021	0.0022	0.0511	0.002	0.0995	0.1457	0.0285	0.0045	0.1372	0.0223	0.0026	0.0027	0.0052	0.0023	0.0397	0.0328	0.0267	0.0896	0.018	0.0948	0.0023
3	rs9837351	149210099	0.99	0.165875049708709	0.9	0.195029827813683	0.446933516578818	0.352414604488849	0.0082	0.0167	0.0151	0.0021	0.1404	0.0021	0.0021	0.0513	0.002	0.0994	0.1459	0.0286	0.0044	0.1371	0.0222	0.0025	0.0026	0.0052	0.0022	0.0393	0.0328	0.0263	0.0904	0.018	0.0955	0.0023
3	rs67483870	149212929	0.99	0.165875049708709	0.9	0.195029827813683	0.475490239564793	0.413518225962656	0.0081	0.0167	0.0151	0.0021	0.1403	0.002	0.0021	0.0513	0.002	0.0991	0.1464	0.0285	0.0044	0.137	0.0221	0.0025	0.0026	0.0052	0.0022	0.0394	0.033	0.0262	0.091	0.0179	0.0954	0.0023
3	rs72615630	149217864	0.99	0.165875049708709	0.9	0.195029827813683	0.475428696155642	0.418610467744547	0.008	0.0166	0.0151	0.0021	0.1403	0.002	0.0021	0.0513	0.002	0.099	0.1465	0.0285	0.0044	0.1369	0.0221	0.0025	0.0025	0.0052	0.0022	0.0394	0.033	0.0262	0.0913	0.0179	0.0954	0.0022
3	rs6779678	149225903	0.99	0.165875049708709	0.9	0.195029827813683	0.534058874783488	0.50707962899475	0.0077	0.0164	0.0151	0.0019	0.1406	0.002	0.0021	0.0512	0.0019	0.0988	0.1469	0.0283	0.0043	0.1372	0.0221	0.0024	0.0024	0.0052	0.0021	0.0395	0.0329	0.0259	0.092	0.0178	0.0956	0.0022
3	rs4681520	149230036	0.99	0.165875049708709	0.9	0.195029827813683	0.636954062962447	0.707404798426329	0.0074	0.0161	0.015	0.0018	0.1409	0.0019	0.002	0.0511	0.0019	0.0988	0.1468	0.028	0.0042	0.1378	0.022	0.0023	0.0021	0.0052	0.0019	0.0402	0.0328	0.0254	0.0936	0.0177	0.0958	0.0022
3	rs7652887	149232489	0.99	0.165875049708709	0.9	0.195029827813683	0.671697257438183	0.867202073240622	0.0073	0.0159	0.0151	0.002	0.1417	0.0018	0.0019	0.0506	0.0018	0.0985	0.1461	0.0275	0.0041	0.138	0.0218	0.0023	0.0027	0.0053	0.0018	0.0407	0.0328	0.0246	0.0948	0.0177	0.0957	0.0021
3	rs16861933	149232950	0.99	0.165875049708709	0.9	0.195029827813683	0.650508531942812	0.874830619839525	0.0073	0.0159	0.0151	0.002	0.1417	0.0018	0.0019	0.0506	0.0018	0.0985	0.1461	0.0275	0.0041	0.138	0.0218	0.0023	0.0027	0.0053	0.0018	0.0408	0.0328	0.0246	0.0948	0.0177	0.0957	0.0021
3	rs76983791	149237037	0.99	0.165875049708709	0.9	0.195029827813683	0.642402815313904	0.883409507884197	0.0073	0.0158	0.0152	0.002	0.1419	0.0018	0.0019	0.0505	0.0018	0.0985	0.146	0.0275	0.0041	0.1381	0.0218	0.0023	0.0028	0.0052	0.0017	0.0408	0.0328	0.0245	0.095	0.0177	0.0957	0.0021
3	rs6806548	149239451	0.99	0.165875049708709	0.9	0.195029827813683	0.622481066386913	0.845637182427225	0.0073	0.0158	0.0152	0.002	0.142	0.0018	0.0019	0.0505	0.0018	0.0986	0.1458	0.0275	0.0041	0.1382	0.0218	0.0023	0.0028	0.0053	0.0017	0.0408	0.0328	0.0245	0.095	0.0177	0.0956	0.0021
3	rs719073	149241793	0.99	0.165875049708709	0.9	0.195029827813683	0.641623128788199	0.854932007885671	0.0073	0.0158	0.0153	0.002	0.1418	0.0018	0.0019	0.0504	0.0018	0.0988	0.146	0.0274	0.0041	0.1383	0.0218	0.0023	0.0028	0.0052	0.0017	0.0406	0.0328	0.0244	0.095	0.0177	0.0957	0.0021
3	rs17195631	149242596	0.99	0.165875049708709	0.9	0.195029827813683	0.621572827388343	0.835900392712473	0.0073	0.0157	0.0153	0.002	0.1416	0.0019	0.0019	0.0503	0.0017	0.0987	0.1464	0.0274	0.0041	0.1382	0.0218	0.0023	0.0029	0.0052	0.0017	0.0406	0.0327	0.0242	0.0951	0.0176	0.0958	0.0021
3	rs112440702	149243269	0.99	0.165875049708709	0.9	0.195029827813683	0.61920030714493	0.895761623674503	0.0072	0.0157	0.0153	0.002	0.1416	0.0019	0.0019	0.0502	0.0017	0.0987	0.1464	0.0274	0.0041	0.1383	0.0219	0.0023	0.0029	0.0052	0.0017	0.0406	0.0327	0.0242	0.0951	0.0177	0.0958	0.0021
3	rs10935766	149244786	0.99	0.165875049708709	0.9	0.195029827813683	0.591670413767678	0.819571265757855	0.0072	0.0156	0.0154	0.002	0.1416	0.0019	0.0019	0.0501	0.0017	0.0987	0.1464	0.0274	0.0041	0.1384	0.0219	0.0023	0.003	0.0051	0.0017	0.0406	0.0326	0.024	0.0953	0.0177	0.096	0.0022
3	rs16861939	149245347	0.99	0.165875049708709	0.9	0.195029827813683	0.592285012488416	0.802085857641288	0.0072	0.0156	0.0154	0.002	0.1416	0.0019	0.0019	0.0501	0.0017	0.0986	0.1464	0.0274	0.0041	0.1384	0.0219	0.0023	0.0031	0.0051	0.0017	0.0406	0.0325	0.024	0.0953	0.0177	0.096	0.0022
3	rs7632209	149251152	0.99	0.165875049708709	0.9	0.195029827813683	0.633638597137095	0.761602888625792	0.0072	0.0155	0.0157	0.0021	0.1415	0.0019	0.002	0.0502	0.0017	0.0984	0.1466	0.0272	0.0041	0.1384	0.0219	0.0023	0.0033	0.0052	0.0016	0.0406	0.0323	0.0236	0.0958	0.0177	0.0958	0.0022
3	rs67980979	149252359	0.99	0.165875049708709	0.9	0.195029827813683	0.656940334148969	0.767055301893905	0.0072	0.0155	0.0158	0.0021	0.1415	0.002	0.002	0.0504	0.0017	0.0982	0.1468	0.0272	0.0041	0.1384	0.0219	0.0023	0.0034	0.0052	0.0016	0.0406	0.032	0.0234	0.0961	0.0177	0.0956	0.0022
3	rs16861952	149252824	0.99	0.165875049708709	0.9	0.195029827813683	0.677496109068553	0.784833317872505	0.0072	0.0155	0.0158	0.0021	0.1416	0.002	0.002	0.0503	0.0016	0.098	0.1468	0.0272	0.0041	0.1383	0.0219	0.0023	0.0035	0.0052	0.0016	0.0406	0.032	0.0236	0.0962	0.0177	0.0954	0.0022
3	rs58783823	149253949	0.99	0.165875049708709	0.9	0.195029827813683	0.686674674861966	0.768874641287503	0.0071	0.0155	0.0159	0.0021	0.1417	0.0019	0.002	0.0503	0.0016	0.0979	0.1467	0.0273	0.004	0.1383	0.022	0.0023	0.0035	0.0052	0.0016	0.0406	0.0319	0.0238	0.0963	0.0177	0.0953	0.0022
3	rs77792453	149258087	0.99	0.165875049708709	0.9	0.195029827813683	0.691504575695077	0.780875087037787	0.0071	0.0155	0.016	0.002	0.1419	0.0019	0.002	0.0504	0.0015	0.0977	0.1466	0.0274	0.0041	0.1383	0.022	0.0022	0.0036	0.0052	0.0016	0.0405	0.0318	0.0241	0.0965	0.0177	0.095	0.0022
3	rs9283600	149262150	0.99	0.165875049708709	0.9	0.195029827813683	0.673579424587317	0.735519991371604	0.0071	0.0155	0.016	0.002	0.142	0.0019	0.002	0.0504	0.0015	0.0977	0.1466	0.0274	0.0041	0.1382	0.022	0.0022	0.0036	0.0052	0.0016	0.0405	0.0318	0.0241	0.0965	0.0177	0.095	0.0023
3	rs76265414	149264298	0.99	0.165875049708709	0.9	0.195029827813683	0.758098530205399	0.87202670593683	0.007	0.0155	0.0161	0.0019	0.1422	0.0019	0.0019	0.0504	0.0015	0.0974	0.1466	0.0273	0.0041	0.1384	0.0219	0.0022	0.0035	0.0052	0.0015	0.0406	0.0317	0.0239	0.0966	0.0176	0.0955	0.0022
3	rs7624541	149267986	0.99	0.165875049708709	0.9	0.195029827813683	0.89165108900893	0.916477538807175	0.0067	0.0156	0.0166	0.0018	0.1424	0.0017	0.0018	0.0506	0.0013	0.0967	0.1469	0.0266	0.0042	0.1392	0.0218	0.0021	0.0034	0.0051	0.0012	0.0409	0.0317	0.0239	0.0968	0.0175	0.0962	0.0022
3	rs11716804	149271087	0.99	0.165875049708709	0.9	0.195029827813683	0.912705846449185	0.797956309642194	0.0066	0.0156	0.0166	0.0017	0.1423	0.0017	0.0018	0.0506	0.0013	0.0965	0.1468	0.0267	0.0043	0.1394	0.0218	0.0021	0.0034	0.0051	0.0012	0.0409	0.0317	0.024	0.0968	0.0175	0.0962	0.0023
3	rs16861987	149272357	0.99	0.165875049708709	0.9	0.195029827813683	0.9008371886875	0.77616128270556	0.0066	0.0156	0.0166	0.0017	0.1423	0.0017	0.0018	0.0506	0.0013	0.0965	0.1467	0.0267	0.0043	0.1394	0.0218	0.0021	0.0034	0.0051	0.0012	0.0409	0.0317	0.024	0.0968	0.0175	0.0962	0.0022
3	rs60581858	149272809	0.99	0.165875049708709	0.9	0.195029827813683	0.904950876034719	0.779658034415926	0.0066	0.0156	0.0166	0.0017	0.1423	0.0017	0.0018	0.0506	0.0013	0.0965	0.1467	0.0267	0.0043	0.1394	0.0218	0.0021	0.0034	0.0052	0.0012	0.041	0.0317	0.024	0.0969	0.0175	0.0962	0.0023
3	rs35451362	149276686	0.99	0.165875049708709	0.9	0.195029827813683	0.904209832595315	0.778745512630048	0.0067	0.0156	0.0166	0.0017	0.1423	0.0017	0.0018	0.0506	0.0013	0.0964	0.1466	0.0267	0.0043	0.1395	0.0218	0.0021	0.0034	0.0051	0.0012	0.041	0.0317	0.024	0.0969	0.0175	0.0962	0.0023
3	rs7647153	149282232	0.99	0.165875049708709	0.9	0.195029827813683	0.932547544471449	0.835437322595271	0.0067	0.0156	0.0167	0.0017	0.1422	0.0017	0.0018	0.0506	0.0013	0.0964	0.146	0.0266	0.0044	0.1402	0.0219	0.0021	0.0034	0.0051	0.0012	0.041	0.0316	0.024	0.0971	0.0175	0.0961	0.0023
3	rs4681526	149284432	0.99	0.165875049708709	0.9	0.195029827813683	0.9366374374313	0.877948237159544	0.0067	0.0156	0.0167	0.0017	0.1423	0.0017	0.0018	0.0506	0.0013	0.0964	0.1458	0.0266	0.0044	0.1404	0.0219	0.0021	0.0034	0.0051	0.0012	0.0409	0.0315	0.024	0.0971	0.0174	0.096	0.0023
3	rs114090606	149288696	0.99	0.165875049708709	0.9	0.195029827813683	0.955765466242025	0.909561644483799	0.0067	0.0156	0.0165	0.0017	0.1424	0.0017	0.0018	0.0506	0.0013	0.096	0.1457	0.0265	0.0044	0.1403	0.0216	0.0021	0.0034	0.0051	0.0011	0.0413	0.0315	0.024	0.097	0.0171	0.0971	0.0022
3	rs62269318	149288793	0.99	0.165875049708709	0.9	0.195029827813683	0.957788245033919	0.908776414121889	0.0067	0.0156	0.0165	0.0017	0.1424	0.0017	0.0018	0.0506	0.0013	0.096	0.1457	0.0265	0.0044	0.1403	0.0216	0.0021	0.0034	0.0051	0.0011	0.0413	0.0315	0.024	0.097	0.0171	0.0971	0.0022
3	rs114665175	149293847	0.99	0.165875049708709	0.9	0.195029827813683	0.99278658739177	1.01276009554856	0.0067	0.0156	0.0166	0.0017	0.1425	0.0017	0.0018	0.0509	0.0013	0.0953	0.1453	0.0264	0.0044	0.1404	0.0214	0.0021	0.0034	0.0051	0.0012	0.0417	0.0315	0.024	0.0971	0.017	0.0977	0.0022
3	rs74487584	149294550	0.99	0.165875049708709	0.9	0.195029827813683	0.991759936467952	0.98795545743245	0.0067	0.0156	0.0166	0.0017	0.1425	0.0017	0.0018	0.051	0.0013	0.0951	0.1453	0.0264	0.0044	0.1404	0.0213	0.0021	0.0033	0.0051	0.0012	0.0418	0.0315	0.024	0.0971	0.017	0.0978	0.0022
3	rs6783947	149295533	0.99	0.165875049708709	0.9	0.195029827813683	0.995783467323376	1.00042296662973	0.0067	0.0155	0.0167	0.0017	0.1424	0.0017	0.0018	0.0511	0.0012	0.095	0.1454	0.0263	0.0044	0.1404	0.0213	0.0021	0.0033	0.0051	0.0012	0.0418	0.0316	0.024	0.097	0.017	0.0978	0.0022
3	rs11916830	149297090	0.99	0.165875049708709	0.9	0.195029827813683	0.942744320129586	0.996103871362348	0.0067	0.0155	0.0168	0.0016	0.1424	0.0017	0.0018	0.0512	0.0013	0.0948	0.1455	0.0263	0.0044	0.1403	0.0212	0.0021	0.0033	0.0051	0.0012	0.042	0.0316	0.024	0.097	0.017	0.0979	0.0022
3	rs73155018	149299842	0.99	0.165875049708709	0.9	0.195029827813683	0.892797187823001	1.08022768608463	0.0068	0.0154	0.0168	0.0016	0.1425	0.0017	0.0017	0.0514	0.0013	0.0946	0.1453	0.0263	0.0044	0.1403	0.021	0.002	0.0033	0.005	0.0013	0.0419	0.0316	0.0239	0.0971	0.017	0.0981	0.0022
3	rs73867384	149300104	0.99	0.165875049708709	0.9	0.195029827813683	0.879491749375316	1.11181359850428	0.0068	0.0154	0.0168	0.0016	0.1425	0.0017	0.0017	0.0514	0.0013	0.0946	0.1453	0.0263	0.0044	0.1403	0.0209	0.002	0.0033	0.005	0.0013	0.0419	0.0316	0.024	0.0971	0.017	0.0982	0.0022
3	rs1344816	149302302	0.99	0.165875049708709	0.9	0.195029827813683	0.904868525314135	1.14734038464196	0.0068	0.0154	0.0169	0.0016	0.1425	0.0017	0.0017	0.0514	0.0013	0.0944	0.1453	0.0262	0.0044	0.1401	0.0211	0.002	0.0033	0.005	0.0013	0.0419	0.0316	0.024	0.0972	0.017	0.0981	0.0022
3	rs77406654	149307290	1	0.145626599290586	0.9	0.195029827813683	1.14144139453911	1.32010519460523	0.0068	0.0153	0.0169	0.0016	0.1424	0.0017	0.0017	0.0514	0.0013	0.0944	0.1453	0.0262	0.0044	0.1398	0.0214	0.002	0.0033	0.005	0.0013	0.042	0.0315	0.0238	0.0973	0.0169	0.098	0.0022
3	rs76819062	149309877	1.01	0.127260826833158	0.9	0.195029827813683	0.684849126328018	1.04187346158015	0.0074	0.0139	0.018	0.0018	0.1436	0.0019	0.0018	0.0511	0.0013	0.0931	0.15	0.0256	0.0042	0.1383	0.0205	0.0022	0.0038	0.0048	0.0018	0.0436	0.0314	0.0227	0.097	0.0158	0.0972	0.002
3	rs116434138	149310012	1.01	0.127260826833158	0.9	0.195029827813683	0.655437016747621	1.03864881990436	0.0074	0.0138	0.0184	0.0019	0.1438	0.0019	0.0018	0.0511	0.0012	0.0931	0.1505	0.0256	0.0041	0.1379	0.0204	0.0022	0.0038	0.0047	0.0018	0.0437	0.0316	0.0225	0.0968	0.0157	0.0971	0.0019
3	rs7638700	149311094	1.01	0.127260826833158	0.9	0.195029827813683	0.75703012932931	1.18372788404118	0.0077	0.0133	0.0186	0.0019	0.1449	0.002	0.0017	0.051	0.0012	0.0926	0.1523	0.0249	0.004	0.1368	0.0198	0.0022	0.004	0.0046	0.0019	0.0448	0.0313	0.0222	0.0973	0.015	0.0968	0.0017
3	rs56288006	149315836	1.01	0.127260826833158	0.9	0.195029827813683	0.820787783956907	1.20506083711707	0.0079	0.0131	0.0187	0.0019	0.1454	0.0021	0.0017	0.051	0.0012	0.0923	0.1532	0.0248	0.0039	0.1361	0.0194	0.0023	0.0041	0.0045	0.002	0.0454	0.0311	0.0221	0.0975	0.0146	0.0967	0.0017
3	rs116470871	149320325	1.01	0.127260826833158	0.9	0.195029827813683	1.00798006007752	1.31690877468169	0.008	0.0129	0.0187	0.002	0.1458	0.0021	0.0018	0.0509	0.0012	0.092	0.1538	0.0246	0.0038	0.1354	0.0191	0.0025	0.0042	0.0045	0.0021	0.0458	0.0311	0.022	0.0977	0.0143	0.0964	0.0017
3	rs115374831	149321561	1.01	0.127260826833158	0.9	0.195029827813683	1.05508608179275	1.35754897552427	0.008	0.0129	0.0187	0.002	0.146	0.0022	0.0018	0.0508	0.0012	0.0919	0.1539	0.0246	0.0038	0.1352	0.0191	0.0026	0.0043	0.0045	0.0022	0.0459	0.0311	0.022	0.0977	0.0142	0.0962	0.0017
3	rs72997955	149323357	1.01	0.127260826833158	0.9	0.195029827813683	1.01323801980353	1.36194572023929	0.0081	0.0128	0.0187	0.002	0.1462	0.0022	0.0019	0.0508	0.0012	0.0917	0.154	0.0246	0.0038	0.135	0.019	0.0027	0.0043	0.0045	0.0022	0.0461	0.031	0.0219	0.0978	0.0141	0.0961	0.0017
3	rs11717473	149326577	1.01	0.127260826833158	0.9	0.195029827813683	1.06387201624925	1.41148502583451	0.0082	0.0127	0.0189	0.002	0.1466	0.0023	0.0019	0.0508	0.0012	0.0916	0.1542	0.0245	0.0037	0.1344	0.0188	0.0028	0.0044	0.0044	0.0023	0.0464	0.031	0.0217	0.098	0.0139	0.0958	0.0017
3	rs78046234	149328575	1.01	0.127260826833158	0.9	0.195029827813683	1.00032862630138	1.4259600449484	0.0082	0.0127	0.019	0.002	0.1468	0.0023	0.0019	0.0509	0.0012	0.0915	0.1544	0.0245	0.0037	0.1341	0.0187	0.0029	0.0045	0.0044	0.0023	0.0467	0.0309	0.0217	0.0981	0.0138	0.0956	0.0017
3	rs17787978	149331272	1.01	0.127260826833158	0.9	0.195029827813683	0.965389377730875	1.37633616109275	0.0083	0.0127	0.019	0.002	0.1468	0.0023	0.0019	0.0508	0.0012	0.0915	0.1544	0.0244	0.0037	0.1341	0.0187	0.0029	0.0045	0.0044	0.0023	0.0467	0.0309	0.0216	0.0982	0.0138	0.0956	0.0017
3	rs11710981	149336065	1	0.145626599290586	0.91	0.170469891558667	1.15177743932698	1.67845693211396	0.0086	0.0123	0.0194	0.0021	0.1475	0.0025	0.002	0.0507	0.0012	0.0909	0.1546	0.024	0.0031	0.135	0.0183	0.0031	0.0049	0.0043	0.0024	0.0475	0.0303	0.0212	0.0989	0.0132	0.0951	0.0016
3	rs78391783	149338768	1	0.145626599290586	0.91	0.170469891558667	1.19081639843439	1.67775762018784	0.0088	0.0124	0.0194	0.0021	0.148	0.0026	0.002	0.0506	0.0012	0.0915	0.1545	0.0238	0.0031	0.1347	0.0182	0.0032	0.005	0.0043	0.0024	0.0477	0.0302	0.0211	0.0988	0.0131	0.0946	0.0016
3	rs1344815	149340813	1	0.145626599290586	0.91	0.170469891558667	1.19901724542286	1.66151097090261	0.0089	0.0124	0.0195	0.0021	0.1486	0.0026	0.002	0.0506	0.0012	0.0915	0.1545	0.0236	0.003	0.1346	0.018	0.0032	0.005	0.0043	0.0024	0.0478	0.0301	0.0209	0.0989	0.0129	0.0942	0.0015
3	rs73155023	149342335	1	0.145626599290586	0.9	0.195029827813683	1.27512318063924	1.65330936479325	0.0089	0.0124	0.0195	0.0021	0.1486	0.0027	0.002	0.0506	0.0013	0.0915	0.1544	0.0236	0.003	0.1346	0.018	0.0032	0.0051	0.0043	0.0024	0.0479	0.0301	0.0209	0.099	0.0129	0.0941	0.0015
3	rs115124482	149343653	1	0.145626599290586	0.9	0.195029827813683	1.25721964751286	1.62160818069263	0.0089	0.0124	0.0195	0.0021	0.1487	0.0027	0.002	0.0505	0.0013	0.0914	0.1544	0.0236	0.003	0.1346	0.018	0.0033	0.0051	0.0043	0.0024	0.0479	0.0301	0.0208	0.099	0.0128	0.0941	0.0015
3	rs16862070	149347344	1	0.145626599290586	0.9	0.195029827813683	1.29578417757531	1.5203611786213	0.0091	0.0125	0.0197	0.0021	0.1489	0.0027	0.0021	0.0503	0.0013	0.0913	0.1539	0.0236	0.003	0.1348	0.018	0.0034	0.0053	0.0044	0.0025	0.0482	0.03	0.0205	0.0993	0.0126	0.0938	0.0015
3	rs73155025	149347425	1	0.145626599290586	0.91	0.170469891558667	1.28581696011669	1.5084870221964	0.0091	0.0125	0.0197	0.0021	0.1489	0.0027	0.0021	0.0503	0.0013	0.0913	0.1539	0.0236	0.003	0.1348	0.018	0.0034	0.0053	0.0044	0.0025	0.0482	0.03	0.0205	0.0993	0.0126	0.0938	0.0015
3	rs7638140	149347571	1	0.145626599290586	0.91	0.170469891558667	1.27427293189933	1.48015247535581	0.0091	0.0125	0.0197	0.0021	0.149	0.0027	0.0021	0.0502	0.0013	0.0913	0.1539	0.0236	0.003	0.1349	0.018	0.0034	0.0053	0.0044	0.0025	0.0482	0.03	0.0205	0.0993	0.0126	0.0938	0.0015
3	rs115844960	149360280	1	0.145626599290586	0.91	0.170469891558667	1.39108663248116	1.52346119749535	0.0093	0.0124	0.0197	0.0021	0.1487	0.0027	0.0021	0.0502	0.0013	0.0914	0.1545	0.0233	0.003	0.1346	0.0182	0.0035	0.0053	0.0043	0.0025	0.0482	0.0298	0.0202	0.0998	0.0123	0.0936	0.0015
3	rs9821774	149362394	1	0.145626599290586	0.91	0.170469891558667	1.35735909353609	1.56921410159401	0.0095	0.0124	0.0198	0.0021	0.1484	0.0028	0.0021	0.0502	0.0013	0.0916	0.1552	0.023	0.0029	0.1344	0.0184	0.0037	0.0054	0.0042	0.0025	0.0481	0.0297	0.0199	0.1004	0.0121	0.0934	0.0015
3	rs7616812	149365500	1.01	0.127260826833158	0.91	0.170469891558667	1.25102327665695	1.43124514966005	0.0097	0.0126	0.0199	0.002	0.1486	0.0027	0.0021	0.0501	0.0012	0.0917	0.155	0.0226	0.003	0.1341	0.018	0.0038	0.0054	0.0041	0.0024	0.048	0.0295	0.02	0.1014	0.0115	0.0945	0.0014
3	rs75628241	149369476	1.01	0.127260826833158	0.91	0.170469891558667	1.23549060192945	1.40927333091168	0.0097	0.0126	0.0199	0.002	0.1486	0.0027	0.002	0.0501	0.0012	0.0917	0.155	0.0224	0.003	0.1339	0.0179	0.0038	0.0054	0.004	0.0024	0.048	0.0295	0.0201	0.1018	0.0114	0.0945	0.0013
3	rs7631097	149371933	1	0.145626599290586	0.91	0.170469891558667	1.22440185151762	1.39992246278545	0.0097	0.0126	0.0199	0.002	0.1486	0.0027	0.002	0.0501	0.0012	0.0917	0.1551	0.0222	0.003	0.1338	0.0179	0.0038	0.0054	0.004	0.0024	0.048	0.0295	0.0202	0.1019	0.0114	0.0945	0.0013
3	rs59673549	149373631	1.01	0.127260826833158	0.9	0.195029827813683	1.20104779685395	1.38922407425535	0.0098	0.0126	0.0199	0.002	0.1487	0.0027	0.002	0.0501	0.0012	0.0919	0.1553	0.0221	0.003	0.1337	0.0179	0.0038	0.0054	0.004	0.0024	0.048	0.0295	0.0202	0.1014	0.0113	0.0946	0.0013
3	rs1055153	149374873	1	0.145626599290586	0.9	0.195029827813683	1.12717683696114	1.35788710243752	0.0097	0.0133	0.0199	0.0022	0.1486	0.0027	0.002	0.0502	0.0012	0.0919	0.155	0.0219	0.0029	0.1339	0.018	0.0038	0.0054	0.004	0.0023	0.048	0.0295	0.0203	0.1012	0.0113	0.0946	0.0012
3	rs12633601	149392801	1	0.145626599290586	0.9	0.195029827813683	1.05596335576145	1.22479952110239	0.0099	0.0134	0.02	0.0022	0.1489	0.0027	0.002	0.0503	0.0012	0.0923	0.1551	0.0212	0.0028	0.1336	0.0178	0.0038	0.0054	0.0039	0.0022	0.0479	0.0295	0.0206	0.1018	0.011	0.0945	0.0011
3	rs4681542	149393280	1	0.145626599290586	0.9	0.195029827813683	1.05219316159101	1.22031604911889	0.0099	0.0134	0.02	0.0022	0.1489	0.0027	0.002	0.0503	0.0012	0.0923	0.1551	0.0212	0.0029	0.1336	0.0178	0.0038	0.0054	0.0039	0.0022	0.0479	0.0295	0.0206	0.1018	0.011	0.0946	0.0011
3	rs6764160	149394455	1	0.145626599290586	0.91	0.170469891558667	1.06651350560432	1.23211208985056	0.0099	0.0134	0.02	0.0022	0.1489	0.0027	0.002	0.0503	0.0012	0.0923	0.1551	0.0212	0.0029	0.1337	0.0178	0.0038	0.0054	0.0039	0.0022	0.0479	0.0295	0.0206	0.1017	0.011	0.0949	0.0011
3	rs79234089	149395917	1	0.145626599290586	0.91	0.170469891558667	1.07622144118683	1.24126348598441	0.0099	0.0133	0.0201	0.0022	0.149	0.0027	0.002	0.0503	0.0012	0.0922	0.155	0.0212	0.0028	0.1337	0.0178	0.0038	0.0054	0.0038	0.0022	0.0479	0.0294	0.0206	0.1018	0.011	0.0949	0.0011
3	rs55923045	149400324	1	0.145626599290586	0.91	0.170469891558667	1.0149643646583	1.22579624002194	0.0099	0.0133	0.0201	0.0022	0.1491	0.0027	0.002	0.0502	0.0012	0.0922	0.1551	0.0212	0.0029	0.1333	0.0178	0.0039	0.0055	0.0038	0.0021	0.0479	0.0293	0.0205	0.1019	0.011	0.0951	0.0011
3	rs75129849	149402816	1	0.145626599290586	0.91	0.170469891558667	1.00565632596409	1.21003164152994	0.0099	0.0133	0.0201	0.0022	0.1491	0.0027	0.002	0.0503	0.0013	0.0922	0.1551	0.0212	0.0029	0.1331	0.0177	0.0039	0.0055	0.0038	0.0021	0.0479	0.0294	0.0204	0.1019	0.011	0.0951	0.0011
3	rs16862165	149414446	1	0.145626599290586	0.91	0.170469891558667	1.0250007078948	1.23094821677827	0.0099	0.0133	0.0201	0.0022	0.1491	0.0027	0.002	0.0504	0.0013	0.0921	0.1552	0.0212	0.0029	0.133	0.0177	0.0039	0.0055	0.0038	0.0021	0.0479	0.0293	0.0204	0.1018	0.011	0.0952	0.0011
3	rs9882629	149434942	1	0.145626599290586	0.91	0.170469891558667	1.02803678479743	1.25242745636074	0.01	0.0132	0.0201	0.0022	0.1492	0.0028	0.002	0.0507	0.0012	0.0919	0.1554	0.0212	0.0029	0.1328	0.0176	0.0039	0.0055	0.0038	0.0021	0.048	0.0293	0.0202	0.1018	0.0109	0.0954	0.0011
3	rs6440635	149445774	1	0.145626599290586	0.91	0.170469891558667	1.05219316159101	1.23610397137404	0.0098	0.0133	0.02	0.0022	0.1494	0.0028	0.002	0.0506	0.0011	0.0922	0.1554	0.0215	0.0029	0.1326	0.0178	0.0039	0.0055	0.0038	0.0019	0.0481	0.0292	0.0203	0.1019	0.0109	0.0956	8e-04
3	rs10935775	149456995	1	0.145626599290586	0.91	0.170469891558667	1.06704211912067	1.24326172311366	0.0097	0.0134	0.02	0.0022	0.1494	0.0028	0.002	0.0505	0.0011	0.0923	0.1554	0.0215	0.0029	0.1326	0.0178	0.0039	0.0056	0.0037	0.0018	0.0481	0.0291	0.0203	0.1021	0.0109	0.0956	8e-04
3	rs11549572	149459413	1	0.145626599290586	0.91	0.170469891558667	1.0380380664095	1.21732867484871	0.0097	0.0134	0.02	0.0022	0.1494	0.0028	0.002	0.0505	0.001	0.0923	0.1554	0.0215	0.0029	0.1326	0.0178	0.0039	0.0056	0.0037	0.0018	0.0482	0.0291	0.0203	0.1021	0.0109	0.0957	8e-04
3	rs9843784	149468530	1	0.145626599290586	0.9	0.195029827813683	0.998869823945884	1.16608491882695	0.0097	0.0134	0.0199	0.0022	0.1495	0.0028	0.002	0.0505	0.001	0.0923	0.1553	0.0215	0.0029	0.1326	0.0178	0.0039	0.0056	0.0037	0.0017	0.0482	0.029	0.0203	0.1021	0.0108	0.0958	8e-04
3	rs7626954	149470818	1	0.145626599290586	0.9	0.195029827813683	0.998526702717167	1.15719910153687	0.0098	0.0134	0.0199	0.0021	0.1494	0.0028	0.002	0.0505	0.001	0.0923	0.1554	0.0215	0.0029	0.1326	0.0178	0.0039	0.0056	0.0038	0.0017	0.0482	0.029	0.0203	0.1021	0.0109	0.0958	8e-04
3	rs6779144	149474193	1	0.145626599290586	0.9	0.195029827813683	0.991246774028336	1.15654138028371	0.0098	0.0134	0.0199	0.0022	0.1493	0.0028	0.002	0.0505	0.001	0.0923	0.1555	0.0215	0.0029	0.1325	0.0178	0.0039	0.0056	0.0038	0.0017	0.0482	0.029	0.0203	0.1021	0.0109	0.0958	8e-04
3	rs12639029	149476911	1	0.145626599290586	0.9	0.195029827813683	0.984500283770216	1.15029639857697	0.0098	0.0134	0.0199	0.0022	0.1493	0.0028	0.002	0.0505	0.001	0.0923	0.1555	0.0215	0.0029	0.1325	0.0179	0.0039	0.0056	0.0038	0.0017	0.0482	0.029	0.0203	0.1021	0.0109	0.0958	8e-04
3	rs114968651	149480537	1	0.145626599290586	0.9	0.195029827813683	0.99432737851715	1.17877647957537	0.0098	0.0134	0.0199	0.0022	0.1492	0.0028	0.002	0.0505	0.001	0.0923	0.1555	0.0215	0.0029	0.1325	0.0178	0.0038	0.0056	0.0038	0.0017	0.0482	0.029	0.0204	0.1021	0.0109	0.0958	8e-04
3	rs75077284	149484970	1	0.145626599290586	0.9	0.195029827813683	1.02881807877313	1.21932011460521	0.0097	0.0134	0.0199	0.0022	0.1491	0.0028	0.002	0.0505	0.001	0.0922	0.1556	0.0216	0.0029	0.1325	0.0178	0.0038	0.0056	0.0038	0.0017	0.0481	0.029	0.0204	0.1021	0.011	0.0958	8e-04
3	rs7610425	149485293	1	0.145626599290586	0.9	0.195029827813683	1.01625990777975	1.20787718243198	0.0097	0.0134	0.0199	0.0022	0.1491	0.0028	0.002	0.0505	0.001	0.0922	0.1556	0.0216	0.0029	0.1325	0.0178	0.0038	0.0056	0.0038	0.0017	0.0481	0.0289	0.0204	0.1021	0.011	0.0958	8e-04
3	rs117958881	149492996	1.01	0.127260826833158	0.9	0.195029827813683	1.09431832382241	1.29910033207485	0.0101	0.0137	0.0184	0.0019	0.1522	0.0029	0.0022	0.0495	8e-04	0.0941	0.1554	0.0214	0.0026	0.1316	0.0165	0.003	0.0056	0.0042	0.0019	0.0491	0.0276	0.0188	0.1028	0.0108	0.097	0.0011
3	rs73870409	149494054	1.01	0.127260826833158	0.9	0.195029827813683	1.08649703558009	1.26845370952422	0.0102	0.0137	0.0183	0.0019	0.1524	0.003	0.0022	0.0495	8e-04	0.0941	0.1554	0.0215	0.0026	0.1314	0.0165	0.003	0.0056	0.0042	0.0019	0.0491	0.0276	0.0187	0.1028	0.0109	0.0971	0.0011
3	rs7622440	149497822	1	0.145626599290586	0.9	0.195029827813683	1.02274769549519	1.16624958619706	0.0102	0.0137	0.0183	0.0019	0.1527	0.003	0.0022	0.0494	8e-04	0.0942	0.1554	0.0215	0.0026	0.1314	0.0164	0.0029	0.0056	0.0042	0.002	0.0491	0.0276	0.0186	0.1028	0.0109	0.0972	0.0011
3	rs78412645	149499534	1	0.145626599290586	0.9	0.195029827813683	1.02725573148671	1.16279244954871	0.0102	0.0137	0.0183	0.0019	0.1527	0.003	0.0022	0.0494	8e-04	0.0942	0.1554	0.0215	0.0026	0.1313	0.0164	0.0029	0.0056	0.0042	0.002	0.0491	0.0276	0.0186	0.1028	0.0109	0.0972	0.0011
3	rs114250372	149519019	1	0.145626599290586	0.9	0.195029827813683	0.984244460137678	1.15440425227134	0.0102	0.0139	0.0183	0.0019	0.153	0.003	0.0022	0.0493	8e-04	0.0941	0.1556	0.0215	0.0026	0.1311	0.0163	0.0029	0.0057	0.0042	0.002	0.0491	0.0275	0.0185	0.1028	0.0109	0.0971	0.0011
3	rs77240208	149530808	1	0.145626599290586	0.9	0.195029827813683	0.953239478149297	1.11720309777772	0.0103	0.0139	0.0183	0.0019	0.153	0.003	0.0022	0.0493	8e-04	0.0941	0.1557	0.0215	0.0026	0.1311	0.0163	0.0029	0.0057	0.0042	0.002	0.0491	0.0275	0.0185	0.1028	0.011	0.0971	0.0011
3	rs9875202	149532826	1	0.145626599290586	0.91	0.170469891558667	0.949203648638792	1.10985496819672	0.0103	0.0139	0.0183	0.0019	0.153	0.003	0.0023	0.0493	8e-04	0.0941	0.1557	0.0215	0.0026	0.1311	0.0163	0.0029	0.0057	0.0042	0.002	0.0491	0.0275	0.0185	0.1029	0.011	0.0971	0.0011
3	rs13078245	149539533	1	0.145626599290586	0.91	0.170469891558667	1.00901353235109	1.11638619974084	0.0103	0.0139	0.0183	0.0019	0.1529	0.003	0.0023	0.0493	8e-04	0.0941	0.1558	0.0215	0.0025	0.1311	0.0163	0.0029	0.0057	0.0042	0.002	0.0491	0.0274	0.0184	0.1031	0.0109	0.0971	0.001
3	rs7614059	149540465	1	0.145626599290586	0.91	0.170469891558667	1.01323801980353	1.11311970439984	0.0103	0.0139	0.0183	0.0019	0.1529	0.003	0.0023	0.0493	8e-04	0.0941	0.1558	0.0215	0.0025	0.1311	0.0163	0.0029	0.0057	0.0042	0.002	0.0491	0.0274	0.0184	0.1031	0.0109	0.0971	0.001
3	rs115465003	149546280	1	0.145626599290586	0.91	0.170469891558667	1.023354077797	1.09469721960195	0.0103	0.0139	0.0183	0.0019	0.1529	0.003	0.0023	0.0493	8e-04	0.0941	0.1557	0.0215	0.0025	0.1311	0.0163	0.0029	0.0057	0.0042	0.002	0.0491	0.0274	0.0184	0.1031	0.0109	0.0971	0.001
3	rs112633398	149555055	1	0.145626599290586	0.91	0.170469891558667	1.03194565967618	1.06935861312465	0.0103	0.0139	0.0183	0.0019	0.153	0.003	0.0023	0.0492	8e-04	0.094	0.1557	0.0215	0.0025	0.1311	0.0163	0.0029	0.0057	0.0042	0.0021	0.0491	0.0273	0.0184	0.1031	0.0109	0.0971	0.001
3	rs3772201	149558512	1	0.145626599290586	0.91	0.170469891558667	1.0364700615573	1.06304132237643	0.0103	0.0139	0.0183	0.0019	0.1529	0.003	0.0023	0.0492	8e-04	0.094	0.1558	0.0215	0.0026	0.1311	0.0163	0.0029	0.0058	0.0042	0.0021	0.0491	0.0273	0.0184	0.1031	0.0109	0.0971	0.001
3	rs6792702	149565982	1	0.145626599290586	0.91	0.170469891558667	1.03978141810378	1.03719834959845	0.0103	0.0139	0.0185	0.0019	0.1529	0.0031	0.0023	0.0491	8e-04	0.094	0.1557	0.0215	0.0026	0.1311	0.0163	0.003	0.0058	0.0042	0.0021	0.049	0.0273	0.0184	0.1031	0.0109	0.097	0.001
3	rs1038705	149573620	1	0.145626599290586	0.91	0.170469891558667	1.08720713598311	1.03510390509753	0.0103	0.0139	0.0185	0.0019	0.1529	0.0031	0.0023	0.0492	8e-04	0.094	0.1557	0.0215	0.0025	0.1311	0.0163	0.003	0.0059	0.0042	0.0021	0.049	0.0273	0.0184	0.1031	0.0109	0.097	0.001
3	rs73870454	149575565	1	0.145626599290586	0.91	0.170469891558667	1.09049376019329	1.03848763755859	0.0103	0.0139	0.0185	0.0019	0.1528	0.0031	0.0023	0.0492	8e-04	0.094	0.1559	0.0215	0.0025	0.131	0.0163	0.003	0.0059	0.0042	0.0021	0.049	0.0273	0.0184	0.1031	0.0109	0.097	0.001
3	rs114425897	149579112	1	0.145626599290586	0.91	0.170469891558667	1.10859607262898	1.03719834959845	0.0103	0.0139	0.0185	0.0019	0.1528	0.0031	0.0023	0.0492	8e-04	0.0939	0.1559	0.0215	0.0025	0.131	0.0163	0.003	0.0059	0.0042	0.0021	0.049	0.0273	0.0184	0.1031	0.0109	0.097	0.001
3	rs11719798	149608271	1	0.145626599290586	0.91	0.170469891558667	1.20909078091014	1.0302736443996	0.0103	0.0139	0.0185	0.0019	0.1528	0.0031	0.0023	0.0492	8e-04	0.0939	0.1559	0.0215	0.0025	0.1311	0.0163	0.003	0.0062	0.0042	0.0021	0.049	0.0273	0.0184	0.1031	0.0109	0.0969	0.001
3	rs16862286	149609350	1	0.145626599290586	0.91	0.170469891558667	1.20955365474861	1.03043458384963	0.0103	0.0139	0.0185	0.0019	0.1528	0.0031	0.0023	0.0492	8e-04	0.0939	0.1559	0.0215	0.0025	0.1311	0.0163	0.003	0.0062	0.0042	0.0021	0.049	0.0273	0.0184	0.1031	0.0109	0.0969	0.001
3	rs16862294	149624839	1	0.145626599290586	0.91	0.170469891558667	1.20936849696126	1.03365437613912	0.0103	0.0139	0.0185	0.0019	0.1529	0.0031	0.0023	0.0492	8e-04	0.0939	0.1558	0.0215	0.0025	0.1311	0.0163	0.003	0.0062	0.0042	0.0021	0.049	0.0273	0.0184	0.1031	0.0109	0.097	0.001
3	rs35336664	149628107	1	0.145626599290586	0.91	0.170469891558667	1.20899821439483	1.03526498767857	0.0103	0.0139	0.0185	0.0019	0.1529	0.0031	0.0023	0.0492	8e-04	0.0939	0.1558	0.0215	0.0025	0.1311	0.0163	0.003	0.0062	0.0042	0.0021	0.049	0.0273	0.0184	0.1031	0.0109	0.097	0.001
3	rs113106600	149630575	1	0.145626599290586	0.91	0.170469891558667	1.20844287307847	1.03784295561106	0.0103	0.0139	0.0185	0.0019	0.1529	0.0031	0.0023	0.0492	8e-04	0.0939	0.1558	0.0215	0.0025	0.1311	0.0163	0.003	0.0062	0.0042	0.0021	0.049	0.0273	0.0184	0.1031	0.0109	0.097	0.001
3	rs115195125	149632813	1	0.145626599290586	0.91	0.170469891558667	1.2097388235376	1.03816528709613	0.0103	0.0139	0.0185	0.0019	0.1529	0.0031	0.0023	0.0492	8e-04	0.0939	0.1558	0.0215	0.0025	0.1311	0.0163	0.003	0.0062	0.0042	0.0021	0.049	0.0273	0.0184	0.1031	0.0109	0.097	0.001
3	rs35111730	149669063	1	0.145626599290586	0.91	0.170469891558667	1.11728775185223	1.00570674611807	0.0103	0.0139	0.0186	0.002	0.1531	0.0031	0.0023	0.0496	8e-04	0.0941	0.1556	0.0214	0.0025	0.1311	0.0162	0.0029	0.0061	0.0041	0.002	0.0489	0.0266	0.0186	0.1033	0.0111	0.0968	0.001
3	rs115729567	149669415	1	0.145626599290586	0.91	0.170469891558667	1.11504505145653	1.01292050883484	0.0103	0.0139	0.0186	0.002	0.1531	0.0031	0.0023	0.0496	8e-04	0.0941	0.1556	0.0214	0.0025	0.1311	0.0162	0.0029	0.0061	0.0041	0.002	0.0489	0.0265	0.0186	0.1033	0.0111	0.0968	0.001
3	rs9637407	149698581	1	0.145626599290586	0.91	0.170469891558667	1.06510438385415	0.999622862182907	0.0102	0.014	0.0186	0.002	0.153	0.0032	0.0024	0.0495	8e-04	0.0942	0.1557	0.0213	0.0024	0.131	0.0162	0.0029	0.0061	0.0041	0.002	0.0488	0.0264	0.0186	0.1035	0.0112	0.0966	0.001
3	rs11920768	149702588	1	0.145626599290586	0.9	0.195029827813683	1.06378401192635	1.00186346554935	0.0102	0.014	0.0186	0.0021	0.1531	0.0032	0.0024	0.0495	8e-04	0.0943	0.1557	0.0213	0.0024	0.131	0.0162	0.0029	0.0061	0.0041	0.002	0.0488	0.0264	0.0186	0.1035	0.0112	0.0966	0.001
3	rs73157065	149723906	1	0.145626599290586	0.9	0.195029827813683	1.0658088512047	1.01259968713443	0.0099	0.0139	0.0186	0.0021	0.1532	0.0032	0.0025	0.0494	8e-04	0.0944	0.1558	0.0213	0.0025	0.1308	0.0162	0.0029	0.006	0.0041	0.002	0.0486	0.0264	0.0186	0.1042	0.0113	0.0963	0.001
3	rs1457547	149724817	1	0.145626599290586	0.9	0.195029827813683	1.05982684667961	1.00955285407285	0.0098	0.014	0.0186	0.0021	0.1531	0.0032	0.0025	0.0494	8e-04	0.0944	0.1558	0.0213	0.0025	0.1307	0.0162	0.0029	0.006	0.0041	0.002	0.0486	0.0264	0.0186	0.1043	0.0113	0.0962	0.001
3	rs9811497	149737062	1	0.145626599290586	0.9	0.195029827813683	1.01954495698375	0.982689880728072	0.0096	0.0139	0.0187	0.0021	0.1532	0.0032	0.0025	0.0494	8e-04	0.0947	0.1561	0.0214	0.0025	0.1305	0.0162	0.0029	0.006	0.0041	0.0021	0.0472	0.0264	0.0188	0.1048	0.0114	0.0962	0.001
3	rs79191046	149754982	1	0.145626599290586	0.9	0.195029827813683	0.999985300467258	0.934602449938903	0.0096	0.0138	0.0193	0.0022	0.1538	0.0033	0.0025	0.0495	8e-04	0.0945	0.1563	0.0213	0.0025	0.1304	0.016	0.0029	0.006	0.004	0.002	0.0468	0.0259	0.0188	0.1049	0.0116	0.0961	0.001
3	rs35081575	149755175	1	0.145626599290586	0.9	0.195029827813683	0.999813655598697	0.933812941510914	0.0096	0.0138	0.0193	0.0022	0.1538	0.0033	0.0025	0.0495	8e-04	0.0945	0.1563	0.0213	0.0025	0.1304	0.016	0.0029	0.006	0.004	0.002	0.0468	0.0259	0.0188	0.1049	0.0116	0.0961	0.001
3	rs60274935	149758007	1	0.145626599290586	0.9	0.195029827813683	0.997754856054835	0.932865706576176	0.0096	0.0138	0.0193	0.0022	0.1538	0.0033	0.0025	0.0495	8e-04	0.0945	0.1563	0.0213	0.0025	0.1304	0.016	0.0029	0.006	0.004	0.002	0.0468	0.0259	0.0188	0.1049	0.0116	0.0961	0.001
3	rs35714110	149759616	1	0.145626599290586	0.9	0.195029827813683	0.995869146735529	0.930025150355071	0.0096	0.0138	0.0193	0.0022	0.1538	0.0033	0.0025	0.0495	8e-04	0.0945	0.1563	0.0213	0.0025	0.1304	0.016	0.0029	0.006	0.004	0.002	0.0468	0.0258	0.0188	0.1049	0.0116	0.0961	0.001
3	rs116520489	149766099	1	0.145626599290586	0.9	0.195029827813683	0.977687659156334	0.925609942329961	0.0096	0.0139	0.0193	0.0022	0.1539	0.0033	0.0025	0.0496	8e-04	0.0943	0.1565	0.0213	0.0024	0.1304	0.016	0.0029	0.006	0.004	0.002	0.0467	0.0257	0.0188	0.105	0.0117	0.0961	9e-04
3	rs11925509	149775072	1	0.145626599290586	0.9	0.195029827813683	0.970470551895434	0.925609942329961	0.0096	0.0139	0.0193	0.0023	0.1538	0.0033	0.0025	0.0496	8e-04	0.0945	0.1566	0.0213	0.0024	0.1302	0.016	0.0029	0.006	0.004	0.002	0.0467	0.0257	0.0188	0.1051	0.0118	0.096	9e-04
3	rs9874505	149777163	1	0.145626599290586	0.9	0.195029827813683	0.956439529556567	0.90657849569505	0.0097	0.0139	0.0193	0.0023	0.1538	0.0035	0.0025	0.0496	8e-04	0.0942	0.1565	0.0216	0.0024	0.1301	0.0159	0.0029	0.006	0.004	0.002	0.0467	0.0256	0.0187	0.105	0.0118	0.096	0.001
3	rs116581595	149777706	1	0.145626599290586	0.9	0.195029827813683	0.958209879574778	0.916320242708013	0.0096	0.0139	0.0193	0.0023	0.1538	0.0035	0.0026	0.0496	8e-04	0.0942	0.1565	0.0216	0.0024	0.1301	0.0159	0.0029	0.006	0.004	0.002	0.0467	0.0256	0.0187	0.105	0.0118	0.096	0.001
3	rs1994374	149780516	1	0.145626599290586	0.89	0.222038712392691	0.970046701274087	0.91396145138954	0.0096	0.0139	0.0193	0.0023	0.1538	0.0035	0.0026	0.0495	7e-04	0.0942	0.1566	0.0216	0.0024	0.1301	0.0159	0.0029	0.006	0.004	0.002	0.0466	0.0256	0.0188	0.105	0.0119	0.0961	9e-04
3	rs79469600	149785213	1	0.145626599290586	0.89	0.222038712392691	0.867079380857941	0.835437322595271	0.0096	0.0139	0.0195	0.0026	0.1541	0.0036	0.0028	0.0493	7e-04	0.0935	0.1563	0.0217	0.0025	0.1305	0.0159	0.003	0.006	0.004	0.002	0.0467	0.025	0.0187	0.105	0.0126	0.0953	9e-04
3	rs4681567	149786031	1	0.145626599290586	0.89	0.222038712392691	0.825692829806415	0.817419654651433	0.0096	0.0139	0.0196	0.0028	0.1542	0.0037	0.0029	0.0492	7e-04	0.0932	0.1562	0.0218	0.0026	0.1305	0.0158	0.0031	0.006	0.004	0.002	0.0469	0.0248	0.0188	0.105	0.0128	0.095	9e-04
3	rs67300977	149786976	1	0.145626599290586	0.89	0.222038712392691	0.825217600239456	0.795664077124631	0.0096	0.0139	0.0197	0.0029	0.1544	0.0037	0.003	0.049	6e-04	0.0928	0.156	0.0222	0.0025	0.1309	0.0159	0.0032	0.006	0.004	0.0019	0.0468	0.0245	0.0186	0.105	0.013	0.095	8e-04
3	rs78908703	149787514	1.01	0.127260826833158	0.89	0.222038712392691	0.840004128483915	0.789100814917552	0.0096	0.0139	0.0198	0.003	0.1546	0.0038	0.003	0.049	6e-04	0.0926	0.1559	0.0223	0.0025	0.131	0.0159	0.0032	0.006	0.004	0.0019	0.0467	0.0244	0.0185	0.1049	0.013	0.0949	8e-04
3	rs57249105	149792830	1.01	0.127260826833158	0.89	0.222038712392691	0.859087676606541	0.77661718900165	0.0095	0.0141	0.02	0.003	0.1548	0.0038	0.0031	0.0489	6e-04	0.0924	0.1558	0.0224	0.0025	0.1311	0.0158	0.0033	0.0061	0.0039	0.0019	0.0467	0.0242	0.0184	0.1049	0.0131	0.0949	7e-04
3	rs57685602	149797231	1	0.145626599290586	0.89	0.222038712392691	0.845117890566638	0.768722994100177	0.0095	0.0142	0.02	0.0031	0.1548	0.0038	0.003	0.0489	6e-04	0.0924	0.1557	0.0225	0.0025	0.1312	0.0158	0.0033	0.0061	0.0039	0.0019	0.0466	0.0241	0.0183	0.1048	0.0132	0.0951	7e-04
3	rs78910385	149799168	1.01	0.127260826833158	0.89	0.222038712392691	0.885358621825135	0.76963297413011	0.0095	0.0142	0.0201	0.0031	0.155	0.0038	0.0031	0.0489	6e-04	0.0924	0.1556	0.0225	0.0025	0.1312	0.0158	0.0034	0.0061	0.0039	0.002	0.0466	0.024	0.0182	0.1047	0.0131	0.0951	7e-04
3	rs75451294	149806284	1.01	0.127260826833158	0.9	0.195029827813683	0.99210210514578	0.787271281379808	0.0094	0.0144	0.0201	0.0031	0.1558	0.0038	0.0031	0.049	5e-04	0.0924	0.1554	0.0225	0.0024	0.1312	0.0157	0.0034	0.0061	0.0039	0.0021	0.0465	0.0236	0.018	0.1046	0.013	0.095	7e-04
3	rs7637247	149807158	1.01	0.127260826833158	0.9	0.195029827813683	0.99432737851715	0.772971553916972	0.0094	0.0144	0.0202	0.0031	0.1558	0.0038	0.0031	0.0489	5e-04	0.0927	0.1554	0.0225	0.0024	0.1311	0.0157	0.0034	0.0061	0.0039	0.0021	0.0464	0.0235	0.018	0.1046	0.013	0.095	7e-04
3	rs16862446	149807235	1	0.145626599290586	0.9	0.195029827813683	1.00187418797408	0.771908940406853	0.0094	0.0144	0.0202	0.0031	0.1559	0.0038	0.0031	0.0489	5e-04	0.0927	0.1554	0.0225	0.0024	0.131	0.0157	0.0035	0.0061	0.0039	0.0021	0.0464	0.0235	0.018	0.1046	0.013	0.095	7e-04
3	rs4484141	149808060	1.01	0.127260826833158	0.9	0.195029827813683	1.32662830056767	0.770088051315477	0.0093	0.0147	0.0202	0.0033	0.1559	0.004	0.0033	0.0487	5e-04	0.0926	0.1553	0.0223	0.0024	0.1307	0.0158	0.004	0.0064	0.0039	0.0024	0.0463	0.0232	0.0177	0.1048	0.0129	0.0946	7e-04
3	rs16862450	149808186	1.01	0.127260826833158	0.9	0.195029827813683	1.41302271057153	0.779201744822708	0.0093	0.0147	0.0202	0.0033	0.1559	0.004	0.0032	0.0487	5e-04	0.0925	0.1554	0.0222	0.0024	0.1307	0.0158	0.0041	0.0064	0.0038	0.0025	0.0463	0.0232	0.0177	0.1048	0.013	0.0945	7e-04
3	rs10513359	149809746	1.01	0.127260826833158	0.9	0.195029827813683	1.7964204782153	0.773123381570637	0.0093	0.0149	0.0199	0.0036	0.1561	0.0042	0.0031	0.0482	6e-04	0.0916	0.1556	0.0221	0.0024	0.1308	0.0158	0.0046	0.0069	0.0039	0.0026	0.0463	0.0233	0.0179	0.105	0.0133	0.0929	7e-04
3	rs11927779	149812267	1.01	0.127260826833158	0.9	0.195029827813683	1.89975325424398	0.787423707813544	0.0093	0.0152	0.0198	0.0036	0.1571	0.0042	0.0029	0.0479	7e-04	0.0909	0.1557	0.0217	0.0023	0.1306	0.016	0.0049	0.0068	0.0039	0.0027	0.0462	0.0233	0.018	0.1052	0.0134	0.0929	7e-04
3	rs7355950	149817327	1.01	0.127260826833158	0.9	0.195029827813683	1.94654034615257	0.789253317016816	0.0093	0.0152	0.0198	0.0035	0.157	0.0042	0.0029	0.0479	7e-04	0.0909	0.1557	0.0217	0.0023	0.1307	0.016	0.0049	0.0068	0.0039	0.0027	0.0462	0.0233	0.0179	0.1053	0.0134	0.0929	7e-04
3	rs9834782	149824179	1.01	0.127260826833158	0.9	0.195029827813683	1.95545899342288	0.794136702784151	0.0093	0.0152	0.0198	0.0035	0.1569	0.0042	0.0029	0.0479	7e-04	0.0909	0.1557	0.0217	0.0023	0.1307	0.016	0.0049	0.0068	0.0039	0.0027	0.0463	0.0233	0.0179	0.1054	0.0134	0.0929	7e-04
3	rs4681575	149828826	1.01	0.127260826833158	0.9	0.195029827813683	2.01849430333704	0.807292453350401	0.0093	0.0152	0.0198	0.0036	0.1569	0.0042	0.003	0.0479	7e-04	0.0909	0.1555	0.0217	0.0023	0.1308	0.016	0.0049	0.0069	0.0039	0.0028	0.0463	0.0233	0.0179	0.1054	0.0134	0.0929	7e-04
3	rs6440649	149831240	1.01	0.127260826833158	0.9	0.195029827813683	2.02964150285477	0.816805127423927	0.0093	0.0152	0.0197	0.0036	0.1568	0.0042	0.003	0.0478	7e-04	0.0908	0.1556	0.0217	0.0023	0.1307	0.016	0.005	0.0069	0.0039	0.0028	0.0462	0.0233	0.0179	0.1054	0.0134	0.0928	7e-04
3	rs76438003	149831855	1.01	0.127260826833158	0.9	0.195029827813683	2.038015306965	0.820647517334514	0.0093	0.0152	0.0198	0.0036	0.1568	0.0042	0.003	0.0478	7e-04	0.0907	0.1556	0.0217	0.0023	0.1307	0.016	0.005	0.0069	0.0039	0.0028	0.0462	0.0233	0.0179	0.1054	0.0134	0.0928	7e-04
3	rs10513360	149834544	1.01	0.127260826833158	0.9	0.195029827813683	2.14074825440793	0.784680998929603	0.0098	0.0154	0.0198	0.0036	0.1568	0.0042	0.0034	0.0477	7e-04	0.0899	0.1561	0.0215	0.0021	0.1302	0.016	0.0053	0.0069	0.0038	0.0029	0.0459	0.0232	0.0178	0.1055	0.0135	0.0929	7e-04
3	rs56381240	149834619	1.01	0.127260826833158	0.9	0.195029827813683	2.14631478910375	0.782092546979239	0.0098	0.0154	0.0198	0.0037	0.1568	0.0042	0.0034	0.0477	7e-04	0.0898	0.1561	0.0216	0.0021	0.1302	0.016	0.0054	0.0069	0.0038	0.0029	0.0459	0.0232	0.0178	0.1055	0.0135	0.0928	7e-04
3	rs1386285	149843800	1.01	0.127260826833158	0.9	0.195029827813683	2.20670979191173	0.790321007977761	0.0099	0.0155	0.0199	0.0037	0.1568	0.0042	0.0036	0.0476	7e-04	0.0894	0.1563	0.0216	0.002	0.1302	0.0161	0.0055	0.007	0.0038	0.0029	0.0458	0.0231	0.0178	0.1056	0.0135	0.0928	7e-04
3	rs73158734	149849963	1.01	0.127260826833158	0.9	0.195029827813683	2.2228991616451	0.795205799171143	0.01	0.0156	0.0199	0.0037	0.1567	0.0042	0.0036	0.0476	7e-04	0.0893	0.1562	0.0216	0.002	0.1302	0.0161	0.0056	0.0069	0.0038	0.0029	0.0458	0.0231	0.0178	0.1056	0.0135	0.0927	7e-04
3	rs7618567	149855569	1.01	0.127260826833158	0.9	0.195029827813683	2.21049535867599	0.779505931509059	0.01	0.0156	0.02	0.0037	0.1567	0.0042	0.0036	0.0476	7e-04	0.0892	0.1562	0.0216	0.002	0.1302	0.0162	0.0056	0.0069	0.0038	0.0029	0.0458	0.0231	0.0177	0.1056	0.0135	0.0927	7e-04
3	rs60734834	149856122	1.01	0.127260826833158	0.9	0.195029827813683	2.21554604853205	0.778897583647716	0.01	0.0156	0.02	0.0037	0.1567	0.0042	0.0036	0.0476	7e-04	0.0892	0.1562	0.0216	0.002	0.1302	0.0162	0.0056	0.007	0.0038	0.0029	0.0458	0.0231	0.0177	0.1056	0.0135	0.0927	7e-04
3	rs72993643	149870073	1.01	0.127260826833158	0.9	0.195029827813683	2.1985722214439	0.792152052080661	0.01	0.0156	0.0201	0.0037	0.1566	0.0042	0.0037	0.0477	7e-04	0.0891	0.1561	0.0216	0.002	0.1302	0.0162	0.0056	0.007	0.0038	0.0029	0.0457	0.0231	0.0178	0.1055	0.0135	0.0927	7e-04
3	rs114944983	149874725	1.01	0.127260826833158	0.9	0.195029827813683	2.16611978922978	0.773730756444771	0.01	0.0157	0.0203	0.0037	0.1565	0.0043	0.0038	0.0478	7e-04	0.0889	0.156	0.0216	0.002	0.1301	0.0163	0.0057	0.007	0.0038	0.0029	0.0457	0.0231	0.0178	0.1053	0.0136	0.0926	7e-04
3	rs9849350	149885270	1.01	0.127260826833158	0.9	0.195029827813683	2.13416541247323	0.794136702784151	0.0101	0.0157	0.0204	0.0037	0.1564	0.0043	0.0039	0.0479	7e-04	0.0887	0.1558	0.0217	0.002	0.13	0.0164	0.0058	0.007	0.0038	0.0029	0.0457	0.0231	0.0178	0.1051	0.0136	0.0925	7e-04
3	rs114079649	149896508	1.01	0.127260826833158	0.89	0.222038712392691	2.22738382600232	0.822800910582377	0.01	0.0156	0.0204	0.0037	0.1562	0.0044	0.004	0.048	7e-04	0.0872	0.1562	0.0216	0.002	0.1304	0.0165	0.0059	0.007	0.0038	0.0029	0.0456	0.023	0.0179	0.1049	0.0136	0.093	7e-04
3	rs1038557	149898501	1.01	0.127260826833158	0.89	0.222038712392691	2.25054329845767	0.847030063074303	0.01	0.0156	0.0204	0.0037	0.1562	0.0044	0.0041	0.048	8e-04	0.0867	0.1563	0.0216	0.002	0.1305	0.0165	0.006	0.0071	0.0038	0.0029	0.0456	0.023	0.0179	0.1049	0.0136	0.0931	8e-04
3	rs6802313	149900094	1.01	0.127260826833158	0.89	0.222038712392691	2.24788929846257	0.884034092423508	0.0101	0.0155	0.0204	0.0037	0.1562	0.0044	0.0041	0.0481	8e-04	0.0866	0.1565	0.0214	0.002	0.1304	0.0165	0.0061	0.0071	0.0038	0.0029	0.0456	0.0229	0.018	0.1048	0.0136	0.0932	8e-04
3	rs6772257	149913817	1.01	0.127260826833158	0.89	0.222038712392691	2.22784395669264	0.934128728964248	0.0101	0.0155	0.0205	0.0037	0.1561	0.0045	0.0041	0.0482	8e-04	0.0865	0.1565	0.0212	0.002	0.1303	0.0166	0.0061	0.0071	0.0037	0.0029	0.0457	0.0231	0.0179	0.1047	0.0136	0.0935	7e-04
3	rs78670815	149919136	1.01	0.127260826833158	0.89	0.222038712392691	2.26567875730123	1.01211849113318	0.0101	0.0155	0.0205	0.0037	0.1561	0.0045	0.0042	0.0482	8e-04	0.0865	0.1565	0.0211	0.002	0.1303	0.0166	0.0061	0.0071	0.0037	0.0029	0.0457	0.0231	0.0179	0.1046	0.0136	0.0934	7e-04
3	rs7629443	149925742	1.01	0.127260826833158	0.89	0.222038712392691	2.38545243459088	0.956444806437707	0.0104	0.0156	0.0211	0.0035	0.1561	0.0045	0.0043	0.0483	7e-04	0.0853	0.1576	0.0206	0.002	0.1297	0.0166	0.0063	0.0069	0.0034	0.003	0.0461	0.0228	0.0183	0.104	0.014	0.0935	8e-04
3	rs74585152	149926650	1.01	0.127260826833158	0.89	0.222038712392691	2.38568759007888	0.942979367779692	0.0105	0.0156	0.0212	0.0035	0.1561	0.0045	0.0043	0.0484	7e-04	0.0851	0.1576	0.0205	0.002	0.1296	0.0166	0.0064	0.0069	0.0034	0.003	0.0461	0.0228	0.0183	0.104	0.014	0.0935	8e-04
3	rs6784033	149934888	1.01	0.127260826833158	0.89	0.222038712392691	2.364435728243	1.02303633223596	0.0106	0.0156	0.0213	0.0035	0.1559	0.0045	0.0043	0.0485	7e-04	0.0847	0.1579	0.0204	0.0021	0.1293	0.0167	0.0066	0.0069	0.0035	0.003	0.046	0.0228	0.0184	0.104	0.0142	0.0931	9e-04
3	rs13323544	149936213	1.01	0.127260826833158	0.89	0.222038712392691	2.32817788024544	0.949945008705041	0.0106	0.0157	0.0214	0.0035	0.1559	0.0045	0.0043	0.0485	7e-04	0.0847	0.1579	0.0204	0.0022	0.1293	0.0167	0.0066	0.0069	0.0035	0.003	0.046	0.0228	0.0184	0.104	0.0142	0.093	9e-04
3	rs901463	149937450	1.01	0.127260826833158	0.89	0.222038712392691	2.38145591182217	1.02367925473542	0.0107	0.0157	0.0214	0.0035	0.1559	0.0045	0.0043	0.0485	7e-04	0.0846	0.1579	0.0204	0.0022	0.1293	0.0167	0.0066	0.0069	0.0035	0.003	0.046	0.0228	0.0184	0.104	0.0142	0.093	9e-04
3	rs72995318	149939329	1.01	0.127260826833158	0.89	0.222038712392691	2.47973643757653	0.961365068248824	0.0108	0.0158	0.0214	0.0035	0.1556	0.0045	0.0043	0.0485	8e-04	0.0842	0.1575	0.0203	0.0022	0.1293	0.0169	0.0068	0.0069	0.0035	0.003	0.0459	0.0227	0.0185	0.1043	0.0142	0.0929	9e-04
3	rs66791957	149944042	1	0.145626599290586	0.89	0.222038712392691	2.85856139578823	1.02078671112082	0.0114	0.0165	0.0213	0.0036	0.1543	0.0045	0.0043	0.05	0.001	0.0804	0.1572	0.0198	0.0027	0.1289	0.0174	0.0079	0.0067	0.0036	0.0032	0.0465	0.0223	0.0193	0.1039	0.0147	0.092	0.0013
3	rs116767610	149944409	1	0.145626599290586	0.89	0.222038712392691	2.85321900837327	1.00746919532368	0.0114	0.0165	0.0213	0.0036	0.1543	0.0045	0.0043	0.0501	0.001	0.0804	0.1572	0.0198	0.0027	0.1289	0.0174	0.0079	0.0067	0.0036	0.0032	0.0465	0.0223	0.0193	0.1039	0.0147	0.092	0.0013
3	rs72995324	149945938	1	0.145626599290586	0.89	0.222038712392691	2.82853367513271	0.97472218368308	0.0114	0.0166	0.0213	0.0036	0.1543	0.0045	0.0043	0.0501	0.001	0.0804	0.1572	0.0198	0.0027	0.1289	0.0174	0.008	0.0067	0.0036	0.0032	0.0465	0.0223	0.0194	0.1039	0.0147	0.092	0.0013
3	rs6786486	149948279	1	0.145626599290586	0.88	0.251609301083599	2.77110218028991	0.927028659300429	0.0115	0.0166	0.0214	0.0036	0.1543	0.0045	0.0043	0.0501	0.001	0.0805	0.1572	0.0198	0.0027	0.1289	0.0174	0.008	0.0067	0.0036	0.0032	0.0465	0.0223	0.0194	0.1039	0.0148	0.0919	0.0013
3	rs35174324	149948899	1	0.145626599290586	0.88	0.251609301083599	2.77836963742107	0.916477538807175	0.0115	0.0166	0.0213	0.0036	0.1542	0.0045	0.0043	0.0502	0.001	0.0805	0.1572	0.0199	0.0027	0.1289	0.0174	0.008	0.0067	0.0036	0.0032	0.0465	0.0223	0.0194	0.1038	0.0148	0.0919	0.0013
3	rs74483501	149954349	1	0.145626599290586	0.87	0.283849475516541	2.78996007612156	0.860208379387901	0.0122	0.0166	0.0211	0.0036	0.1541	0.0044	0.0043	0.05	0.001	0.0805	0.1569	0.0198	0.0027	0.1286	0.0174	0.008	0.0066	0.0038	0.0032	0.0462	0.0221	0.0195	0.104	0.0148	0.0921	0.0013
3	rs73160454	149963531	1	0.145626599290586	0.87	0.283849475516541	2.79823015882529	0.852761335028112	0.0131	0.0167	0.0208	0.0035	0.1538	0.0044	0.0042	0.0498	0.0011	0.0807	0.1566	0.0198	0.0028	0.1282	0.0174	0.008	0.0066	0.004	0.0032	0.0459	0.0219	0.0196	0.1042	0.0149	0.0923	0.0013
3	rs9835316	149965315	1	0.145626599290586	0.87	0.283849475516541	2.77886255296103	0.819263819881452	0.0132	0.0167	0.0208	0.0035	0.1539	0.0044	0.0042	0.0498	0.0011	0.0807	0.1567	0.0198	0.0028	0.1282	0.0174	0.008	0.0066	0.0041	0.0032	0.0459	0.0219	0.0197	0.1042	0.0149	0.0923	0.0013
3	rs12635783	149969270	1	0.145626599290586	0.87	0.283849475516541	2.70057624163754	0.791999430532077	0.0133	0.0167	0.0207	0.0035	0.1535	0.0044	0.0042	0.0499	0.0011	0.0805	0.1563	0.0198	0.0028	0.1285	0.0174	0.008	0.0065	0.004	0.0032	0.0459	0.0217	0.0198	0.1042	0.0149	0.0931	0.0013
3	rs76057833	149971442	1	0.145626599290586	0.87	0.283849475516541	2.69495792981782	0.779505931509059	0.0133	0.0167	0.0207	0.0035	0.1534	0.0044	0.0042	0.05	0.0011	0.0805	0.1563	0.0198	0.0028	0.1287	0.0174	0.008	0.0065	0.004	0.0032	0.0459	0.0216	0.0198	0.1042	0.0149	0.093	0.0012
3	rs6797405	149974370	1	0.145626599290586	0.87	0.283849475516541	2.66290411593767	0.771453631148814	0.0133	0.0167	0.0207	0.0035	0.1534	0.0044	0.0042	0.05	0.0011	0.0805	0.1563	0.0198	0.0028	0.1288	0.0174	0.0079	0.0065	0.004	0.0032	0.0459	0.0216	0.0198	0.1042	0.0149	0.093	0.0012
3	rs62269230	149977138	1	0.145626599290586	0.87	0.283849475516541	2.65974163413128	0.761451553095109	0.0133	0.0167	0.0207	0.0035	0.1534	0.0044	0.0043	0.05	0.0011	0.0805	0.1564	0.0198	0.0028	0.1288	0.0174	0.008	0.0065	0.004	0.0032	0.0459	0.0216	0.0198	0.1042	0.0149	0.093	0.0012
3	rs7432940	149980548	1	0.145626599290586	0.87	0.283849475516541	2.65475696861452	0.757519122858401	0.0134	0.0167	0.0207	0.0035	0.1534	0.0044	0.0042	0.05	0.0011	0.0805	0.1564	0.0197	0.0028	0.1288	0.0174	0.008	0.0065	0.004	0.0032	0.0459	0.0216	0.0198	0.1042	0.0149	0.093	0.0012
3	rs7433051	149981320	1	0.145626599290586	0.87	0.283849475516541	2.65366315494372	0.768722994100177	0.0134	0.0167	0.0208	0.0035	0.1533	0.0044	0.0043	0.05	0.0011	0.0805	0.1563	0.0196	0.0028	0.1289	0.0174	0.008	0.0065	0.004	0.0032	0.0459	0.0216	0.0198	0.1042	0.015	0.093	0.0012
3	rs12630662	149987286	1	0.145626599290586	0.87	0.283849475516541	2.71990085886177	0.921828820389268	0.0134	0.0167	0.0208	0.0035	0.1533	0.0044	0.0043	0.05	0.0011	0.0805	0.1562	0.0196	0.0028	0.1289	0.0174	0.0079	0.0065	0.004	0.0031	0.0458	0.0215	0.0198	0.1042	0.015	0.0929	0.0012
3	rs9845045	150004071	1	0.145626599290586	0.87	0.283849475516541	1.60050051543226	0.736421259430624	0.0149	0.0188	0.0204	0.0029	0.15	0.0032	0.0033	0.0579	0.0012	0.0796	0.1591	0.0186	0.0029	0.1306	0.0179	0.0067	0.0046	0.0041	0.0027	0.044	0.0212	0.0213	0.103	0.0155	0.0893	0.0013
3	rs7430433	150006338	1	0.145626599290586	0.87	0.283849475516541	1.45429647708187	0.717546026472427	0.0149	0.0189	0.0204	0.0029	0.1499	0.0031	0.0033	0.0584	0.0012	0.0795	0.1592	0.0185	0.0029	0.1306	0.018	0.0066	0.0045	0.0041	0.0027	0.0439	0.0212	0.0213	0.1029	0.0156	0.0892	0.0013
3	rs7430886	150006686	1	0.145626599290586	0.87	0.283849475516541	1.45946166057372	0.732217422204701	0.0149	0.0189	0.0204	0.0029	0.1499	0.0031	0.0032	0.0583	0.0012	0.0795	0.1594	0.0186	0.0029	0.1306	0.0179	0.0066	0.0044	0.0041	0.0027	0.044	0.0213	0.0213	0.1029	0.0156	0.0892	0.0013
3	rs7432286	150010924	0.99	0.165875049708709	0.87	0.283849475516541	1.28155428763596	0.678652021331448	0.0151	0.0191	0.0204	0.0029	0.1498	0.003	0.0031	0.0587	0.0012	0.0794	0.1597	0.0185	0.0029	0.1306	0.0179	0.0065	0.0044	0.004	0.0027	0.044	0.0213	0.0214	0.1029	0.0154	0.0895	0.0013
3	rs78779254	150010970	0.99	0.165875049708709	0.87	0.283849475516541	1.28250108109895	0.675850597349869	0.0151	0.0191	0.0204	0.0029	0.1498	0.003	0.0031	0.0587	0.0012	0.0794	0.1597	0.0185	0.0029	0.1306	0.0179	0.0065	0.0044	0.004	0.0027	0.044	0.0213	0.0214	0.1029	0.0154	0.0895	0.0013
3	rs67333675	150011874	0.99	0.165875049708709	0.87	0.283849475516541	1.27994535178406	0.650319585365126	0.0151	0.0191	0.0204	0.0029	0.1498	0.003	0.0031	0.0587	0.0012	0.0793	0.1597	0.0185	0.0029	0.1307	0.0179	0.0065	0.0044	0.0041	0.0027	0.044	0.0213	0.0214	0.1028	0.0154	0.0895	0.0013
3	rs6440668	150014399	0.99	0.165875049708709	0.87	0.283849475516541	1.25289972225892	0.649151202791446	0.0151	0.0191	0.0204	0.0029	0.1493	0.0031	0.0031	0.0587	0.0012	0.0794	0.1598	0.0186	0.0029	0.1306	0.018	0.0065	0.0043	0.0041	0.0027	0.0441	0.0214	0.0213	0.1028	0.0154	0.0895	0.0013
3	rs78047819	150016815	0.99	0.165875049708709	0.87	0.283849475516541	1.23698446920013	0.639821709431493	0.0152	0.0191	0.0204	0.0029	0.1492	0.0031	0.0034	0.0587	0.0012	0.0792	0.1597	0.0186	0.0029	0.1307	0.018	0.0065	0.0043	0.0041	0.0027	0.044	0.0214	0.0213	0.1028	0.0154	0.0895	0.0013
3	rs79131664	150021282	0.99	0.165875049708709	0.87	0.283849475516541	1.22430883251541	0.628638986952277	0.0152	0.0191	0.0204	0.0029	0.1492	0.0031	0.0034	0.0587	0.0012	0.0792	0.1598	0.0186	0.0029	0.1307	0.018	0.0065	0.0043	0.0041	0.0027	0.044	0.0214	0.0213	0.1027	0.0153	0.0895	0.0013
3	rs7428155	150022818	0.99	0.165875049708709	0.87	0.283849475516541	1.21928986878805	0.636185916162285	0.0152	0.0191	0.0205	0.0029	0.1492	0.0032	0.0034	0.0587	0.0012	0.0792	0.1598	0.0186	0.0029	0.1307	0.018	0.0065	0.0043	0.0041	0.0027	0.044	0.0214	0.0214	0.1027	0.0153	0.0896	0.0013
3	rs4681604	150023875	0.99	0.165875049708709	0.87	0.283849475516541	1.21474253639305	0.631684251863888	0.0152	0.0191	0.0205	0.0029	0.1492	0.0032	0.0034	0.0587	0.0012	0.0792	0.1598	0.0186	0.0029	0.1306	0.018	0.0065	0.0043	0.0041	0.0027	0.044	0.0214	0.0214	0.1027	0.0153	0.0896	0.0013
3	rs4681607	150031832	0.99	0.165875049708709	0.87	0.283849475516541	1.11998135065567	0.656900756043005	0.015	0.0196	0.0208	0.0027	0.1489	0.003	0.003	0.0616	9e-04	0.0782	0.1611	0.0196	0.0022	0.1299	0.018	0.006	0.0039	0.003	0.0026	0.0437	0.0216	0.0227	0.1029	0.0151	0.0889	9e-04
3	rs75700861	150032609	0.98	0.188103243221556	0.87	0.283849475516541	1.10895395937349	0.659390942408062	0.015	0.0196	0.0208	0.0027	0.1489	0.003	0.003	0.0618	9e-04	0.0781	0.1611	0.0196	0.0022	0.1299	0.018	0.006	0.0039	0.003	0.0026	0.0436	0.0216	0.0227	0.1029	0.0152	0.0889	9e-04
3	rs7628720	150035122	0.98	0.188103243221556	0.87	0.283849475516541	1.07348199933612	0.658511805698387	0.015	0.0196	0.0208	0.0027	0.1489	0.0031	0.003	0.0621	8e-04	0.078	0.1613	0.0196	0.0022	0.13	0.018	0.006	0.0039	0.0028	0.0026	0.0434	0.0216	0.0228	0.1028	0.0152	0.0888	9e-04
3	rs78052600	150035701	0.98	0.188103243221556	0.87	0.283849475516541	1.07692884793946	0.663497137935561	0.0149	0.0196	0.0208	0.0027	0.1489	0.003	0.003	0.0621	8e-04	0.078	0.1613	0.0196	0.0022	0.13	0.018	0.006	0.0039	0.0028	0.0026	0.0434	0.0217	0.0228	0.1028	0.0152	0.0887	9e-04
3	rs4301033	150042618	0.98	0.188103243221556	0.87	0.283849475516541	1.05587561515454	0.651780745892723	0.0149	0.0196	0.0208	0.0026	0.1488	0.003	0.003	0.0623	8e-04	0.0781	0.1617	0.0196	0.0022	0.1301	0.018	0.0059	0.0039	0.0026	0.0026	0.0432	0.0217	0.0229	0.1028	0.0151	0.0887	9e-04
3	rs1901099	150047765	0.98	0.188103243221556	0.86	0.318862054747229	1.01004743607252	0.662176651461429	0.0148	0.0196	0.0207	0.0026	0.1484	0.003	0.0029	0.0628	8e-04	0.0782	0.1621	0.0196	0.0022	0.13	0.018	0.0058	0.0038	0.0026	0.0026	0.0429	0.0218	0.0232	0.103	0.015	0.0886	9e-04
3	rs62271364	150050596	0.98	0.188103243221556	0.86	0.318862054747229	0.972930387693068	0.659537491400235	0.0147	0.0197	0.0206	0.0026	0.1484	0.0029	0.0029	0.0629	8e-04	0.0783	0.1622	0.0196	0.0022	0.1299	0.018	0.0057	0.0038	0.0026	0.0026	0.0428	0.0219	0.0233	0.103	0.015	0.0886	8e-04
3	rs9917701	150051590	0.98	0.188103243221556	0.86	0.318862054747229	0.964120801604862	0.659244400901083	0.0147	0.0197	0.0206	0.0026	0.1483	0.0029	0.0029	0.063	8e-04	0.0784	0.1622	0.0196	0.0022	0.1299	0.018	0.0057	0.0038	0.0026	0.0026	0.0427	0.0219	0.0233	0.103	0.015	0.0886	8e-04
3	rs34201080	150057814	0.98	0.188103243221556	0.86	0.318862054747229	0.875427218825376	0.690180056494469	0.0144	0.0199	0.0207	0.0025	0.1478	0.0028	0.0028	0.0633	7e-04	0.0787	0.1626	0.0195	0.0023	0.1303	0.018	0.0052	0.0037	0.0026	0.0026	0.0423	0.0222	0.0239	0.1031	0.0146	0.0888	8e-04
3	rs80189613	150063219	0.98	0.188103243221556	0.86	0.318862054747229	0.863846632713074	0.687663793789816	0.0144	0.02	0.0208	0.0025	0.1478	0.0027	0.0027	0.0635	7e-04	0.0787	0.1628	0.0195	0.0023	0.1304	0.018	0.005	0.0036	0.0025	0.0026	0.0421	0.0223	0.024	0.103	0.0146	0.0888	8e-04
3	rs11710845	150065280	0.98	0.188103243221556	0.86	0.318862054747229	0.852090607288795	0.681013155697473	0.0144	0.02	0.0208	0.0024	0.1478	0.0027	0.0027	0.0635	7e-04	0.0787	0.1629	0.0195	0.0023	0.1304	0.018	0.005	0.0036	0.0025	0.0026	0.0421	0.0224	0.024	0.103	0.0145	0.0888	7e-04
3	rs1376025	150067877	0.98	0.188103243221556	0.86	0.318862054747229	0.852411778141187	0.6702556811725	0.0144	0.02	0.0208	0.0024	0.1477	0.0027	0.0027	0.0635	7e-04	0.0788	0.1629	0.0195	0.0023	0.1306	0.018	0.0049	0.0036	0.0025	0.0026	0.0421	0.0224	0.024	0.1029	0.0145	0.0888	7e-04
3	rs73003262	150071980	0.98	0.188103243221556	0.86	0.318862054747229	0.837611612814713	0.666874450479613	0.0143	0.0201	0.0208	0.0025	0.1474	0.0027	0.0027	0.0635	6e-04	0.0788	0.163	0.0195	0.0023	0.1307	0.018	0.0048	0.0036	0.0025	0.0026	0.042	0.0226	0.0241	0.1028	0.0145	0.0889	8e-04
3	rs9835222	150081247	0.98	0.188103243221556	0.86	0.318862054747229	0.808187657376956	0.653242663070236	0.0142	0.0202	0.0208	0.0025	0.1468	0.0026	0.0026	0.0635	6e-04	0.0791	0.1629	0.0196	0.0022	0.131	0.018	0.0047	0.0036	0.0025	0.0026	0.042	0.0229	0.0244	0.1025	0.0145	0.0892	8e-04
3	rs75677793	150095691	0.97	0.212405230483542	0.86	0.318862054747229	0.767129787352379	0.567489030401633	0.0139	0.0204	0.0207	0.0025	0.1455	0.0024	0.0026	0.0628	5e-04	0.0803	0.1634	0.02	0.0021	0.1312	0.0181	0.0044	0.0036	0.0025	0.0026	0.0419	0.0231	0.0248	0.1013	0.0148	0.0899	7e-04
3	rs13092207	150103125	0.97	0.212405230483542	0.86	0.318862054747229	0.752991447226631	0.557328260954936	0.0138	0.0204	0.0207	0.0025	0.1455	0.0024	0.0026	0.0627	5e-04	0.0804	0.1634	0.02	0.0021	0.1312	0.0181	0.0043	0.0036	0.0025	0.0026	0.0419	0.0232	0.0248	0.1011	0.0148	0.09	7e-04
3	rs76358145	150107496	0.97	0.212405230483542	0.86	0.318862054747229	0.741537012222197	0.54231192807685	0.0138	0.0204	0.0208	0.0025	0.1453	0.0024	0.0026	0.0627	5e-04	0.0805	0.1634	0.02	0.0021	0.1312	0.0182	0.0043	0.0036	0.0025	0.0026	0.0418	0.0232	0.0248	0.1011	0.0148	0.09	7e-04
3	rs146787253	150120037	0.97	0.212405230483542	0.86	0.318862054747229	0.757335319426574	0.545811355570386	0.0138	0.0204	0.0208	0.0025	0.1452	0.0024	0.0026	0.0626	5e-04	0.0806	0.1634	0.02	0.0021	0.1312	0.0182	0.0043	0.0036	0.0026	0.0026	0.0419	0.0232	0.0248	0.1011	0.0148	0.0901	7e-04
3	rs61734437	150128154	0.97	0.212405230483542	0.86	0.318862054747229	0.774357560551612	0.547212681962653	0.0138	0.0203	0.0209	0.0025	0.145	0.0024	0.0026	0.0625	4e-04	0.0807	0.1633	0.0199	0.002	0.1313	0.0182	0.0043	0.0036	0.0026	0.0026	0.042	0.0233	0.0248	0.1012	0.0148	0.0903	7e-04
3	rs879634	150128392	0.97	0.212405230483542	0.86	0.318862054747229	0.775513659832753	0.550439091075101	0.0138	0.0203	0.0209	0.0025	0.145	0.0024	0.0026	0.0625	4e-04	0.0807	0.1633	0.0199	0.002	0.1314	0.0181	0.0043	0.0036	0.0026	0.0026	0.042	0.0233	0.0248	0.1012	0.0148	0.0903	7e-04
3	rs9844184	150132039	0.97	0.212405230483542	0.84	0.397589870063919	0.801606218208607	0.55451381396639	0.0138	0.0203	0.0209	0.0025	0.145	0.0024	0.0026	0.0626	4e-04	0.0807	0.1633	0.0198	0.002	0.1315	0.0181	0.0043	0.0036	0.0026	0.0026	0.042	0.0233	0.0248	0.1013	0.0148	0.0903	7e-04
3	rs6792759	150138424	0.97	0.212405230483542	0.84	0.397589870063919	0.81070097213612	0.563673491833853	0.0137	0.0204	0.0209	0.0025	0.1448	0.0024	0.0026	0.0628	4e-04	0.0807	0.1633	0.0198	0.002	0.1315	0.018	0.0043	0.0037	0.0026	0.0026	0.0419	0.0233	0.0248	0.1013	0.0148	0.0903	7e-04
3	rs16862648	150155120	0.97	0.212405230483542	0.84	0.397589870063919	0.792789300194986	0.55676509211572	0.0137	0.0204	0.0211	0.0024	0.1447	0.0024	0.0027	0.0627	3e-04	0.0806	0.1633	0.0202	0.002	0.1316	0.0181	0.0042	0.0037	0.0026	0.0025	0.042	0.0233	0.0246	0.1013	0.0147	0.0904	6e-04
3	rs6799981	150157729	0.97	0.212405230483542	0.84	0.397589870063919	0.778754729516289	0.557750729119888	0.0137	0.0204	0.0211	0.0024	0.1446	0.0024	0.0027	0.0627	4e-04	0.0807	0.1633	0.0202	0.002	0.1316	0.018	0.0042	0.0037	0.0026	0.0025	0.042	0.0234	0.0246	0.1013	0.0147	0.0904	6e-04
3	rs41267883	150174658	0.97	0.212405230483542	0.84	0.397589870063919	0.794814236089475	0.553389014959238	0.0137	0.0204	0.0212	0.0023	0.1444	0.0024	0.0028	0.0625	4e-04	0.0807	0.1633	0.0202	0.002	0.1315	0.0181	0.0042	0.0037	0.0026	0.0026	0.042	0.0234	0.0246	0.1013	0.0147	0.0904	6e-04
3	rs1868673	150187314	0.97	0.212405230483542	0.84	0.397589870063919	0.839764745820147	0.56169753901038	0.0137	0.0205	0.0213	0.0022	0.1445	0.0025	0.0029	0.0623	4e-04	0.0808	0.1634	0.0202	0.002	0.1316	0.018	0.0042	0.0038	0.0026	0.0026	0.042	0.0235	0.0238	0.1013	0.0148	0.0906	6e-04
3	rs35537505	150198241	0.97	0.212405230483542	0.84	0.397589870063919	0.892305926822033	0.574287628868189	0.0136	0.0206	0.0215	0.002	0.1439	0.0024	0.003	0.0624	4e-04	0.0809	0.1636	0.0201	0.0021	0.1319	0.0179	0.0042	0.0037	0.0026	0.0026	0.0417	0.0239	0.0236	0.1015	0.0148	0.0905	6e-04
3	rs4256160	150200456	0.97	0.212405230483542	0.84	0.397589870063919	0.891160093323543	0.569894617511545	0.0136	0.0207	0.0216	0.002	0.1437	0.0024	0.003	0.0623	4e-04	0.081	0.1635	0.0201	0.0021	0.1319	0.018	0.0042	0.0037	0.0026	0.0026	0.0415	0.024	0.0236	0.1014	0.0148	0.0905	6e-04
3	rs73167584	150215931	0.97	0.212405230483542	0.84	0.397589870063919	0.966066232742308	0.563673491833853	0.0137	0.0209	0.022	0.002	0.143	0.0023	0.0031	0.062	4e-04	0.081	0.1634	0.0201	0.0021	0.1321	0.0182	0.0042	0.0036	0.0028	0.0027	0.0414	0.0244	0.0233	0.1014	0.0148	0.0903	6e-04
3	rs9881276	150216521	0.97	0.212405230483542	0.84	0.397589870063919	0.9635290347517	0.562826447472062	0.0137	0.0209	0.022	0.002	0.1429	0.0023	0.0031	0.0619	4e-04	0.081	0.1633	0.0201	0.0021	0.1321	0.0182	0.0042	0.0036	0.0028	0.0027	0.0414	0.0244	0.0233	0.1014	0.0148	0.0904	6e-04
3	rs12636326	150223260	0.97	0.212405230483542	0.8	0.592267592767429	0.988682593045059	0.564379599491159	0.0137	0.0209	0.0222	0.002	0.1429	0.0023	0.0031	0.0617	4e-04	0.0811	0.1632	0.0201	0.0021	0.1323	0.0182	0.0042	0.0036	0.0029	0.0027	0.0414	0.0245	0.0232	0.1014	0.0148	0.0902	7e-04
3	rs9289815	150229958	0.97	0.212405230483542	0.8	0.592267592767429	1.00221777839533	0.575564549749193	0.0137	0.0209	0.0221	0.0019	0.1428	0.0023	0.0031	0.0617	4e-04	0.0812	0.163	0.0201	0.0021	0.1324	0.0182	0.0042	0.0036	0.0029	0.0027	0.0414	0.0245	0.023	0.1015	0.0148	0.0904	7e-04
3	rs73169809	150241321	0.97	0.212405230483542	0.8	0.592267592767429	0.984415006196952	0.568903781967514	0.0136	0.0209	0.0221	0.0019	0.1429	0.0023	0.0031	0.0616	4e-04	0.0814	0.1628	0.0202	0.0021	0.1324	0.0182	0.0042	0.0036	0.0029	0.0027	0.0413	0.0246	0.023	0.1016	0.0148	0.0904	7e-04
3	rs116427509	150243751	0.97	0.212405230483542	0.8	0.592267592767429	0.989280658679947	0.566075136751881	0.0136	0.0209	0.0221	0.0019	0.1429	0.0023	0.0031	0.0616	4e-04	0.0815	0.1628	0.0202	0.0021	0.1324	0.0182	0.0042	0.0036	0.0029	0.0027	0.0413	0.0246	0.023	0.1015	0.0148	0.0903	7e-04
3	rs9844691	150250537	0.97	0.212405230483542	0.8	0.592267592767429	0.890014879127889	0.520049079486106	0.0134	0.0209	0.0221	0.0019	0.1434	0.0024	0.003	0.061	5e-04	0.0823	0.1627	0.0205	0.0022	0.1324	0.0182	0.0041	0.0036	0.0029	0.0027	0.041	0.025	0.0231	0.101	0.015	0.0898	7e-04
3	rs11922157	150259668	0.96	0.238871757466757	0.8	0.592267592767429	0.987145390320194	0.595515291962389	0.0131	0.0212	0.0226	0.0016	0.1424	0.0024	0.0029	0.0617	5e-04	0.0853	0.1632	0.0205	0.0021	0.1322	0.0175	0.0036	0.0035	0.0028	0.0028	0.0402	0.026	0.0231	0.1012	0.0151	0.0878	6e-04
3	rs6790726	150264428	0.96	0.238871757466757	0.8	0.592267592767429	0.979899632234631	0.590083957641903	0.0131	0.0212	0.0226	0.0016	0.1424	0.0024	0.0029	0.0616	5e-04	0.0853	0.1632	0.0205	0.0021	0.1321	0.0175	0.0036	0.0035	0.0028	0.0028	0.0402	0.026	0.0231	0.1012	0.0151	0.0878	6e-04
3	rs116813856	150275746	0.96	0.238871757466757	0.8	0.592267592767429	0.977687659156334	0.587230160120654	0.0131	0.0212	0.0226	0.0016	0.1424	0.0024	0.0029	0.0616	5e-04	0.0853	0.1632	0.0205	0.0021	0.1321	0.0175	0.0036	0.0035	0.0028	0.0028	0.0402	0.026	0.0231	0.1012	0.0151	0.0878	6e-04
3	rs1132979	150280445	0.96	0.238871757466757	0.8	0.592267592767429	0.978282988417123	0.585947036369679	0.0131	0.0212	0.0226	0.0016	0.1424	0.0024	0.0029	0.0616	5e-04	0.0853	0.1632	0.0205	0.0021	0.1321	0.0176	0.0036	0.0035	0.0028	0.0028	0.0402	0.026	0.0231	0.1012	0.0151	0.0879	6e-04
3	rs73001341	150283050	0.96	0.238871757466757	0.8	0.592267592767429	0.970385775674758	0.587372771059601	0.0131	0.0212	0.0226	0.0016	0.1424	0.0024	0.0029	0.0616	5e-04	0.0853	0.1633	0.0205	0.0021	0.1321	0.0176	0.0036	0.0035	0.0028	0.0028	0.0402	0.026	0.0231	0.1012	0.0151	0.0878	6e-04
3	rs74970637	150303590	0.96	0.238871757466757	0.8	0.592267592767429	0.978027829078992	0.579825901361674	0.0131	0.0212	0.0226	0.0016	0.1424	0.0024	0.0029	0.0616	5e-04	0.0853	0.1632	0.0205	0.0021	0.1321	0.0176	0.0036	0.0035	0.0028	0.0028	0.0402	0.026	0.0231	0.1011	0.0151	0.0879	6e-04
3	rs7628889	150305914	0.96	0.238871757466757	0.8	0.592267592767429	0.979303899099328	0.579257282387664	0.0131	0.0212	0.0226	0.0016	0.1423	0.0024	0.0029	0.0616	5e-04	0.0853	0.1632	0.0205	0.0021	0.1321	0.0176	0.0036	0.0035	0.0028	0.0028	0.0402	0.026	0.0231	0.1011	0.0151	0.0879	6e-04
3	rs9289817	150315525	0.96	0.238871757466757	0.8	0.592267592767429	0.981772904403535	0.576132290499847	0.0131	0.0212	0.0226	0.0016	0.1423	0.0024	0.0029	0.0616	5e-04	0.0853	0.1632	0.0205	0.0021	0.1321	0.0176	0.0036	0.0035	0.0028	0.0028	0.0402	0.026	0.0231	0.1011	0.0151	0.0879	6e-04
3	rs9289819	150315968	0.96	0.238871757466757	0.79	0.649136622646432	0.982113657075298	0.576700166687637	0.0131	0.0212	0.0226	0.0016	0.1423	0.0024	0.0029	0.0615	5e-04	0.0853	0.1631	0.0205	0.0021	0.1321	0.0176	0.0036	0.0035	0.0028	0.0028	0.0402	0.026	0.0231	0.1011	0.0151	0.0879	6e-04
3	rs3745	150320593	0.96	0.238871757466757	0.78	0.709419594942363	0.962176987440415	0.5619797142205	0.0131	0.0212	0.0226	0.0016	0.1422	0.0024	0.0029	0.0615	5e-04	0.0854	0.163	0.0205	0.002	0.1322	0.0176	0.0036	0.0035	0.0028	0.0028	0.0402	0.0261	0.0231	0.1011	0.0151	0.088	6e-04
3	rs13066567	150322126	0.96	0.238871757466757	0.77	0.773176121721263	0.966066232742308	0.562120814806674	0.0131	0.0212	0.0226	0.0016	0.1421	0.0024	0.0029	0.0615	5e-04	0.0855	0.1629	0.0205	0.002	0.1322	0.0177	0.0036	0.0035	0.0028	0.0028	0.0402	0.0261	0.0231	0.1011	0.0151	0.088	6e-04
3	rs62284032	150336101	0.96	0.238871757466757	0.76	0.840461917458717	0.963951710076064	0.567206182977815	0.0131	0.0212	0.0226	0.0016	0.1421	0.0024	0.0029	0.0615	5e-04	0.0855	0.1628	0.0205	0.002	0.1322	0.0177	0.0036	0.0035	0.0028	0.0028	0.0402	0.0261	0.0231	0.1011	0.0151	0.088	6e-04
3	rs62284033	150350593	0.96	0.238871757466757	0.76	0.840461917458717	0.956186732806206	0.567771912142077	0.0131	0.0212	0.0226	0.0016	0.142	0.0024	0.0029	0.0614	5e-04	0.0856	0.1627	0.0205	0.002	0.1323	0.0177	0.0037	0.0035	0.0028	0.0028	0.0403	0.0262	0.0231	0.1011	0.0152	0.0881	6e-04
3	rs16862785	150353794	0.96	0.238871757466757	0.76	0.840461917458717	0.924223937872166	0.570036199649745	0.0131	0.0212	0.0226	0.0016	0.142	0.0024	0.0029	0.0614	5e-04	0.0857	0.1624	0.0204	0.002	0.1322	0.0178	0.0037	0.0035	0.0028	0.0027	0.0403	0.0264	0.0231	0.1011	0.0152	0.0882	6e-04
3	rs17280840	150354544	0.96	0.238871757466757	0.76	0.840461917458717	0.920322586916707	0.578830906604055	0.0131	0.0212	0.0225	0.0016	0.1419	0.0024	0.0029	0.0614	5e-04	0.0858	0.1623	0.0204	0.002	0.1321	0.0178	0.0037	0.0035	0.0028	0.0027	0.0403	0.0264	0.023	0.1011	0.0152	0.0882	6e-04
3	rs11927282	150364708	0.96	0.238871757466757	0.76	0.840461917458717	0.894107772779181	0.585091995670587	0.0132	0.0212	0.0226	0.0017	0.1418	0.0024	0.0029	0.0614	5e-04	0.0859	0.162	0.0205	0.002	0.1319	0.0179	0.0038	0.0036	0.0029	0.0027	0.0404	0.0266	0.023	0.1012	0.0152	0.0882	6e-04
3	rs2868944	150365784	0.96	0.238871757466757	0.76	0.840461917458717	0.847839956365815	0.589084750770878	0.0132	0.0213	0.0226	0.0017	0.1418	0.0024	0.0029	0.0614	5e-04	0.0859	0.162	0.0205	0.002	0.1319	0.0178	0.0038	0.0036	0.0029	0.0027	0.0405	0.0266	0.023	0.1012	0.0152	0.0882	6e-04
3	rs62284040	150371975	0.96	0.238871757466757	0.76	0.840461917458717	0.734520738243946	0.590512313479958	0.0131	0.0213	0.0227	0.0017	0.1415	0.0024	0.0028	0.0614	5e-04	0.0865	0.161	0.0207	0.0019	0.1321	0.018	0.0039	0.0036	0.0028	0.0025	0.0409	0.0266	0.023	0.1009	0.0151	0.0881	6e-04
3	rs75668817	150372226	0.96	0.238871757466757	0.76	0.840461917458717	0.729259076291919	0.591654959917611	0.0131	0.0213	0.0227	0.0017	0.1415	0.0024	0.0028	0.0614	5e-04	0.0865	0.1609	0.0207	0.0019	0.1321	0.018	0.0039	0.0036	0.0028	0.0025	0.0409	0.0267	0.023	0.1008	0.0151	0.0882	6e-04
3	rs72616690	150380943	0.96	0.238871757466757	0.75	0.911329023803182	0.628574904233699	0.587230160120654	0.013	0.0212	0.0229	0.0017	0.1411	0.0024	0.0028	0.0614	6e-04	0.0867	0.1605	0.0209	0.0019	0.1324	0.0181	0.004	0.0036	0.0027	0.0024	0.041	0.0269	0.023	0.1005	0.0151	0.0881	6e-04
3	rs7629616	150384017	0.96	0.238871757466757	0.75	0.911329023803182	0.63082314360611	0.586944963210047	0.013	0.0212	0.0229	0.0017	0.141	0.0024	0.0028	0.0615	6e-04	0.0867	0.1604	0.0209	0.0019	0.1324	0.0182	0.004	0.0036	0.0027	0.0024	0.0411	0.0269	0.0231	0.1005	0.0151	0.0881	6e-04
3	rs114572143	150384657	0.96	0.238871757466757	0.74	0.985826031678479	0.628223948221406	0.587372771059601	0.013	0.0212	0.0229	0.0017	0.141	0.0024	0.0028	0.0615	6e-04	0.0868	0.1604	0.0209	0.0019	0.1324	0.0182	0.004	0.0036	0.0027	0.0024	0.0411	0.0269	0.0231	0.1005	0.0151	0.0881	6e-04
3	rs6440691	150384807	0.96	0.238871757466757	0.74	0.985826031678479	0.625419527339008	0.585376975860151	0.013	0.0212	0.0229	0.0017	0.141	0.0024	0.0028	0.0615	6e-04	0.0868	0.1603	0.0209	0.0019	0.1324	0.0182	0.004	0.0036	0.0027	0.0024	0.0411	0.0269	0.0231	0.1004	0.0151	0.0881	6e-04
3	rs114357370	150386299	0.96	0.238871757466757	0.74	0.985826031678479	0.639003709620955	0.591940704222597	0.013	0.0211	0.0229	0.0017	0.1409	0.0025	0.0028	0.0614	6e-04	0.0867	0.1603	0.0209	0.0019	0.1323	0.0182	0.004	0.0036	0.0026	0.0024	0.0411	0.0269	0.0231	0.1004	0.0151	0.0881	6e-04
3	rs73003064	150387643	0.96	0.238871757466757	0.74	0.985826031678479	0.649083138853132	0.595658382488171	0.013	0.0211	0.0229	0.0017	0.1409	0.0025	0.0028	0.0614	6e-04	0.0867	0.1602	0.0208	0.0019	0.1323	0.0182	0.004	0.0036	0.0026	0.0024	0.0411	0.0269	0.0232	0.1004	0.0152	0.0881	6e-04
3	rs73003074	150391810	0.96	0.238871757466757	0.74	0.985826031678479	0.630682521211315	0.630233696405212	0.0129	0.021	0.0229	0.0018	0.1404	0.0026	0.0029	0.0614	6e-04	0.0867	0.159	0.0208	0.0019	0.1327	0.0184	0.0042	0.0038	0.0027	0.0024	0.0416	0.0276	0.0233	0.1002	0.0152	0.088	7e-04
3	rs79656653	150397317	0.95	0.267590046340022	0.74	0.985826031678479	0.681495810394929	0.674524528023974	0.0126	0.0206	0.0231	0.002	0.1392	0.0027	0.003	0.061	7e-04	0.0865	0.1563	0.0202	0.0018	0.1329	0.0201	0.0045	0.0041	0.0026	0.0024	0.0422	0.0287	0.0234	0.1002	0.0156	0.0885	7e-04
3	rs58101508	150398810	0.94	0.298643641979994	0.74	0.985826031678479	0.69988275683053	0.707404798426329	0.0125	0.0205	0.0232	0.002	0.1387	0.0027	0.003	0.0609	7e-04	0.0865	0.1556	0.0198	0.0018	0.1327	0.0206	0.0045	0.0042	0.0026	0.0025	0.0425	0.029	0.0235	0.1003	0.0157	0.0886	8e-04
3	rs77667201	150401205	0.94	0.298643641979994	0.74	0.985826031678479	0.720203357244859	0.748913567482274	0.0125	0.0204	0.0231	0.0021	0.1385	0.0027	0.003	0.0602	8e-04	0.0867	0.1537	0.0194	0.0017	0.1334	0.0211	0.0044	0.0044	0.0024	0.0025	0.0422	0.0323	0.0236	0.0987	0.0158	0.0891	8e-04
3	rs113533096	150401960	0.94	0.298643641979994	0.74	0.985826031678479	0.727009192239722	0.764630967281992	0.0125	0.0204	0.0231	0.0022	0.1383	0.0028	0.003	0.06	8e-04	0.0869	0.1532	0.0192	0.0017	0.1335	0.0212	0.0044	0.0044	0.0023	0.0025	0.0421	0.0333	0.0236	0.0982	0.0159	0.0893	8e-04
3	rs4680107	150403749	0.94	0.298643641979994	0.74	0.985826031678479	0.749645774289815	0.767964855138326	0.0124	0.0203	0.0232	0.0022	0.1381	0.0028	0.003	0.0598	8e-04	0.0871	0.1528	0.0192	0.0017	0.1335	0.0213	0.0043	0.0045	0.0023	0.0025	0.0419	0.0343	0.0237	0.0977	0.0159	0.0894	8e-04
3	rs2116682	150404970	0.94	0.298643641979994	0.74	0.985826031678479	0.765979154663368	0.766600612695593	0.0124	0.0203	0.0232	0.0022	0.138	0.0028	0.0031	0.0598	8e-04	0.087	0.1526	0.0192	0.0017	0.1335	0.0213	0.0045	0.0045	0.0023	0.0025	0.0419	0.0343	0.0237	0.0977	0.0159	0.0896	8e-04
3	rs59341156	150405107	0.94	0.298643641979994	0.74	0.985826031678479	0.776361943023155	0.766449062589545	0.0124	0.0203	0.0232	0.0022	0.138	0.0028	0.0031	0.0598	8e-04	0.087	0.1526	0.0192	0.0017	0.1335	0.0213	0.0045	0.0045	0.0023	0.0025	0.0419	0.0343	0.0237	0.0977	0.0159	0.0895	8e-04
3	rs79758413	150417454	0.94	0.298643641979994	0.74	0.985826031678479	0.817393266229371	0.758577418976907	0.0122	0.0202	0.0234	0.0022	0.1379	0.0027	0.0031	0.0599	8e-04	0.0871	0.1522	0.0192	0.0017	0.1337	0.0214	0.0045	0.0045	0.0023	0.0025	0.0422	0.0344	0.0237	0.0969	0.016	0.0898	8e-04
3	rs7650706	150423631	0.93	0.332112317682009	0.74	0.985826031678479	0.83633679629662	0.73371818425779	0.012	0.0202	0.0235	0.0021	0.1379	0.0026	0.0031	0.0599	8e-04	0.0872	0.1521	0.0192	0.0017	0.1339	0.0215	0.0046	0.0046	0.0023	0.0025	0.0424	0.0344	0.0238	0.0963	0.0161	0.0901	8e-04
3	rs79374629	150424269	0.93	0.332112317682009	0.74	0.985826031678479	0.828864022490133	0.733117798200957	0.012	0.0202	0.0235	0.0022	0.1379	0.0026	0.0031	0.0599	8e-04	0.0872	0.1521	0.0192	0.0017	0.1338	0.0215	0.0046	0.0046	0.0023	0.0025	0.0425	0.0344	0.0238	0.0963	0.0161	0.0901	8e-04
3	rs1131685	150425750	0.93	0.332112317682009	0.74	0.985826031678479	0.812666836875958	0.734468818995053	0.012	0.0202	0.0235	0.0022	0.1379	0.0026	0.0031	0.0599	8e-04	0.0872	0.152	0.0191	0.0017	0.1338	0.0215	0.0046	0.0046	0.0023	0.0025	0.0425	0.0344	0.0238	0.0962	0.0161	0.0901	8e-04
3	rs4234312	150427529	0.93	0.332112317682009	0.74	0.985826031678479	0.822685024148954	0.733868297683813	0.012	0.0202	0.0235	0.0022	0.1379	0.0026	0.0031	0.0599	8e-04	0.0872	0.152	0.0191	0.0018	0.1338	0.0215	0.0046	0.0046	0.0023	0.0025	0.0425	0.0344	0.0238	0.0962	0.0161	0.0901	8e-04
3	rs12638096	150440002	0.93	0.332112317682009	0.74	0.985826031678479	0.879980027030167	0.759787293105905	0.012	0.0202	0.0236	0.0022	0.1378	0.0026	0.0031	0.0601	8e-04	0.087	0.1519	0.0193	0.0017	0.1337	0.0215	0.0046	0.0046	0.0022	0.0025	0.0427	0.0345	0.0237	0.0961	0.0162	0.0901	8e-04
3	rs114356020	150445008	0.93	0.332112317682009	0.74	0.985826031678479	0.933047948001598	0.784071786509153	0.0119	0.02	0.0236	0.0022	0.1377	0.0026	0.0031	0.0601	8e-04	0.0869	0.1518	0.0193	0.0018	0.1336	0.0216	0.0047	0.0046	0.0022	0.0025	0.0428	0.0346	0.0237	0.0961	0.0163	0.0901	8e-04
3	rs73152564	150447893	0.93	0.332112317682009	0.74	0.985826031678479	0.944420310794616	0.790168461820395	0.0119	0.02	0.0236	0.0022	0.1376	0.0026	0.0032	0.0601	8e-04	0.0868	0.1518	0.0194	0.0018	0.1335	0.0217	0.0047	0.0046	0.0022	0.0025	0.0428	0.0346	0.0237	0.0961	0.0163	0.0901	8e-04
3	rs34403130	150452511	0.93	0.332112317682009	0.74	0.985826031678479	0.969622926866495	0.818649000953323	0.0117	0.0195	0.0236	0.0022	0.1373	0.0026	0.0033	0.0603	8e-04	0.0865	0.1519	0.0195	0.0017	0.1332	0.0222	0.0048	0.0046	0.0022	0.0025	0.0431	0.0349	0.0239	0.0955	0.0167	0.0898	8e-04
3	rs1520818	150452545	0.93	0.332112317682009	0.74	0.985826031678479	0.967505198541282	0.819263819881452	0.0117	0.0195	0.0236	0.0022	0.1372	0.0026	0.0033	0.0603	8e-04	0.0864	0.1519	0.0196	0.0017	0.1332	0.0222	0.0048	0.0046	0.0022	0.0025	0.0431	0.0349	0.0239	0.0955	0.0167	0.0898	8e-04
3	rs502941	150455755	0.93	0.332112317682009	0.74	0.985826031678479	0.96454358391637	0.886689578670875	0.0117	0.0191	0.0236	0.0023	0.1367	0.0026	0.0034	0.0604	9e-04	0.0871	0.1501	0.0198	0.0017	0.1334	0.0227	0.005	0.0046	0.0022	0.0025	0.0435	0.0351	0.0241	0.095	0.0171	0.0899	8e-04
3	rs62282675	150465202	0.93	0.332112317682009	0.74	0.985826031678479	1.01297917122818	0.919782005720611	0.0117	0.0189	0.0236	0.0023	0.1365	0.0026	0.0034	0.0605	9e-04	0.0874	0.1493	0.0199	0.0017	0.1334	0.023	0.0051	0.0047	0.0022	0.0025	0.0436	0.0352	0.0243	0.0947	0.0172	0.0899	8e-04
3	rs6788895	150467808	0.93	0.332112317682009	0.74	0.985826031678479	1.02630143772296	0.93918420974638	0.0117	0.0189	0.0236	0.0023	0.1364	0.0026	0.0034	0.0605	9e-04	0.0874	0.1491	0.0199	0.0017	0.1335	0.023	0.0051	0.0047	0.0022	0.0025	0.0436	0.0352	0.0243	0.0946	0.0172	0.0899	8e-04
3	rs79707310	150471008	0.93	0.332112317682009	0.74	0.985826031678479	1.02716896264496	0.93918420974638	0.0117	0.0189	0.0236	0.0023	0.1364	0.0026	0.0034	0.0605	9e-04	0.0874	0.1491	0.0199	0.0017	0.1335	0.0231	0.0051	0.0046	0.0022	0.0025	0.0437	0.0352	0.0243	0.0946	0.0173	0.0899	8e-04
3	rs571207	150477500	0.93	0.332112317682009	0.74	0.985826031678479	1.04930344301725	0.95628617099813	0.0117	0.0189	0.0236	0.0023	0.1364	0.0026	0.0035	0.0606	9e-04	0.0874	0.1489	0.02	0.0017	0.1334	0.0232	0.0051	0.0046	0.0021	0.0025	0.0437	0.0352	0.0243	0.0945	0.0173	0.0899	8e-04
3	rs75942495	150477877	0.93	0.332112317682009	0.75	0.911329023803182	1.05035387908076	0.962794459333707	0.0117	0.0189	0.0236	0.0023	0.1364	0.0026	0.0035	0.0606	9e-04	0.0874	0.1489	0.02	0.0017	0.1334	0.0232	0.0051	0.0046	0.0021	0.0025	0.0437	0.0352	0.0243	0.0945	0.0173	0.0899	8e-04
3	rs11717897	150478018	0.93	0.332112317682009	0.75	0.911329023803182	1.05140473883911	0.963906495874141	0.0117	0.0189	0.0236	0.0023	0.1364	0.0026	0.0035	0.0606	9e-04	0.0874	0.1489	0.02	0.0017	0.1334	0.0232	0.0051	0.0046	0.0021	0.0025	0.0437	0.0352	0.0243	0.0945	0.0173	0.0899	8e-04
3	rs34771595	150517939	0.93	0.332112317682009	0.75	0.911329023803182	1.13899876422193	1.09567397607423	0.0117	0.0188	0.0236	0.0023	0.1357	0.0027	0.0035	0.0608	9e-04	0.0879	0.1485	0.0202	0.0017	0.1329	0.0235	0.0052	0.0047	0.0021	0.0025	0.0439	0.0351	0.0246	0.094	0.0176	0.0897	8e-04
3	rs11923660	150523205	0.93	0.332112317682009	0.75	0.911329023803182	1.11567282736674	1.11279315152473	0.0117	0.0187	0.0237	0.0024	0.1352	0.0027	0.0036	0.0609	9e-04	0.0882	0.1481	0.0204	0.0017	0.1325	0.0236	0.0053	0.0048	0.0022	0.0025	0.044	0.0351	0.0248	0.0936	0.0179	0.0895	8e-04
3	rs75083255	150526061	0.93	0.332112317682009	0.75	0.911329023803182	1.2077951000786	1.10675510338315	0.0117	0.0187	0.0237	0.0024	0.1351	0.0028	0.0036	0.0609	9e-04	0.0882	0.148	0.0205	0.0017	0.1324	0.0237	0.0054	0.0048	0.0022	0.0025	0.044	0.0351	0.0248	0.0935	0.0179	0.0894	7e-04
3	rs74676115	150528509	0.93	0.332112317682009	0.75	0.911329023803182	1.22217015019734	1.10952859154764	0.0117	0.0187	0.0237	0.0024	0.1351	0.0028	0.0036	0.061	9e-04	0.0882	0.1479	0.0205	0.0017	0.1324	0.0237	0.0054	0.0048	0.0021	0.0025	0.0441	0.0352	0.0249	0.0934	0.018	0.0893	7e-04
3	rs62282685	150540652	0.91	0.406594937265203	0.75	0.911329023803182	1.4289665554364	1.31724517812716	0.011	0.0182	0.0247	0.0032	0.1328	0.0038	0.0049	0.0636	8e-04	0.0885	0.1414	0.0233	0.002	0.1282	0.0268	0.0075	0.0059	0.002	0.0022	0.0463	0.0358	0.0276	0.0868	0.021	0.0853	7e-04
3	rs2166060	150545894	0.91	0.406594937265203	0.75	0.911329023803182	1.42305369267143	1.33054471194276	0.011	0.0182	0.0247	0.0032	0.1327	0.0038	0.0049	0.0637	8e-04	0.0885	0.1412	0.0234	0.0021	0.1281	0.0269	0.0076	0.0059	0.002	0.0022	0.0464	0.0359	0.0276	0.0866	0.021	0.0852	7e-04
3	rs60797648	150546432	0.91	0.406594937265203	0.75	0.911329023803182	1.43301223207035	1.3334095806851	0.011	0.0182	0.0247	0.0032	0.1327	0.0038	0.0049	0.0637	8e-04	0.0885	0.1412	0.0234	0.0021	0.128	0.0269	0.0076	0.0059	0.002	0.0022	0.0464	0.0359	0.0276	0.0866	0.0211	0.0852	7e-04
3	rs73152578	150559423	0.91	0.406594937265203	0.75	0.911329023803182	1.66957733575705	1.49576884364295	0.011	0.0181	0.0247	0.0033	0.1321	0.0039	0.0051	0.0637	8e-04	0.0884	0.1404	0.0238	0.0021	0.1273	0.0275	0.0079	0.006	0.002	0.0022	0.0466	0.0361	0.0282	0.0861	0.0213	0.0847	7e-04
3	rs76631881	150561119	0.91	0.406594937265203	0.75	0.911329023803182	1.68337014976416	1.54294503028684	0.011	0.0181	0.0247	0.0033	0.132	0.0039	0.0051	0.0638	8e-04	0.0884	0.1404	0.0239	0.0021	0.1272	0.0276	0.0079	0.006	0.002	0.0022	0.0467	0.0361	0.0283	0.086	0.0214	0.0846	7e-04
3	rs78038069	150568765	0.91	0.406594937265203	0.75	0.911329023803182	1.66436326858255	1.55071484970703	0.011	0.0181	0.0247	0.0034	0.1319	0.0039	0.0051	0.0638	8e-04	0.0884	0.1403	0.024	0.0021	0.127	0.0278	0.0079	0.006	0.002	0.0022	0.0468	0.0362	0.0283	0.0859	0.0214	0.0845	7e-04
3	rs13062669	150570083	0.91	0.406594937265203	0.75	0.911329023803182	1.65967554696104	1.54846960909745	0.011	0.0181	0.0247	0.0034	0.1319	0.0039	0.0051	0.0638	8e-04	0.0884	0.1403	0.024	0.0021	0.127	0.0278	0.0079	0.006	0.002	0.0022	0.0468	0.0362	0.0283	0.0859	0.0214	0.0845	7e-04
3	rs116207999	150579300	0.91	0.406594937265203	0.75	0.911329023803182	1.66196673687412	1.58826734486909	0.011	0.0181	0.0247	0.0034	0.1319	0.0039	0.0051	0.0638	8e-04	0.0884	0.1403	0.024	0.0021	0.127	0.0278	0.008	0.006	0.0021	0.0022	0.0468	0.0361	0.0284	0.0858	0.0214	0.0845	7e-04
3	rs62282709	150579321	0.91	0.406594937265203	0.75	0.911329023803182	1.6610292965657	1.58757387815832	0.011	0.0181	0.0247	0.0034	0.1319	0.0039	0.0051	0.0638	8e-04	0.0884	0.1402	0.024	0.0021	0.127	0.0278	0.008	0.006	0.0021	0.0022	0.0468	0.0361	0.0284	0.0858	0.0214	0.0845	7e-04
3	rs114661625	150580212	0.91	0.406594937265203	0.75	0.911329023803182	1.66134175585048	1.61152529570726	0.011	0.0181	0.0247	0.0034	0.1319	0.004	0.0051	0.0638	8e-04	0.0884	0.1402	0.024	0.0021	0.1269	0.0278	0.008	0.0061	0.0021	0.0022	0.0468	0.0361	0.0283	0.0858	0.0214	0.0845	7e-04
3	rs2037409	150582992	0.91	0.406594937265203	0.75	0.911329023803182	1.71023366205237	1.70348582613103	0.011	0.0181	0.0247	0.0034	0.1319	0.004	0.0051	0.0638	8e-04	0.0884	0.1402	0.024	0.0021	0.1268	0.0278	0.008	0.0061	0.0021	0.0022	0.0467	0.0361	0.0283	0.0857	0.0214	0.0845	8e-04
3	rs623442	150585068	0.91	0.406594937265203	0.75	0.911329023803182	1.77622824542758	1.76638357496737	0.011	0.0181	0.0247	0.0034	0.1319	0.004	0.0051	0.0638	8e-04	0.0884	0.1401	0.024	0.0021	0.1268	0.0278	0.008	0.0061	0.0021	0.0022	0.0468	0.0361	0.0283	0.0857	0.0214	0.0845	8e-04
3	rs1220543	150593719	0.91	0.406594937265203	0.75	0.911329023803182	2.0285258628041	1.9915279927225	0.0109	0.0179	0.0249	0.0038	0.1322	0.0043	0.0054	0.0635	8e-04	0.0885	0.1385	0.0242	0.0021	0.1257	0.0279	0.0084	0.0063	0.0022	0.0023	0.0472	0.0366	0.0287	0.0852	0.0214	0.084	9e-04
3	rs1220544	150594033	0.91	0.406594937265203	0.75	0.911329023803182	1.96472245661381	1.96360525353328	0.0109	0.0179	0.0249	0.0038	0.1322	0.0043	0.0054	0.0635	8e-04	0.0884	0.1384	0.0243	0.0021	0.1256	0.0279	0.0085	0.0064	0.0022	0.0023	0.0473	0.0367	0.0287	0.0852	0.0215	0.084	9e-04
3	rs16862939	150595357	0.91	0.406594937265203	0.75	0.911329023803182	2.2112986278456	1.99314056318946	0.0106	0.0179	0.0252	0.004	0.1312	0.0047	0.0058	0.0623	8e-04	0.0878	0.1381	0.0249	0.0022	0.1242	0.0284	0.0089	0.0066	0.0023	0.0024	0.0478	0.0369	0.0295	0.085	0.022	0.0833	0.001
3	rs12634056	150599533	0.89	0.491600132839596	0.75	0.911329023803182	2.72051307692141	2.62827988803602	0.0098	0.0179	0.0258	0.0048	0.1277	0.0057	0.0068	0.0597	9e-04	0.0874	0.1343	0.0298	0.0024	0.1204	0.03	0.01	0.007	0.0024	0.0026	0.0492	0.0377	0.0319	0.0842	0.0232	0.0805	0.0011
3	rs11709676	150599744	0.89	0.491600132839596	0.75	0.911329023803182	2.7508083111556	2.69834139714267	0.0097	0.0179	0.0258	0.0048	0.1277	0.0057	0.0068	0.0597	9e-04	0.0874	0.1343	0.0298	0.0024	0.1204	0.03	0.01	0.007	0.0024	0.0026	0.0492	0.0377	0.0319	0.0842	0.0232	0.0804	0.0011
3	rs16862957	150601544	0.89	0.491600132839596	0.75	0.911329023803182	2.86229039921711	2.83234666653835	0.0097	0.0179	0.0259	0.0049	0.1278	0.0058	0.0068	0.0596	9e-04	0.0874	0.1341	0.03	0.0025	0.1201	0.0301	0.0102	0.0071	0.0024	0.0026	0.0493	0.0377	0.032	0.084	0.0233	0.0801	0.0012
3	rs28412325	150602641	0.89	0.491600132839596	0.75	0.911329023803182	2.88693792016939	2.89999369013936	0.0097	0.0179	0.026	0.0049	0.1278	0.0059	0.0069	0.0595	9e-04	0.0874	0.1341	0.03	0.0025	0.1199	0.0301	0.0102	0.0072	0.0024	0.0026	0.0493	0.0376	0.0321	0.084	0.0234	0.0798	0.0012
3	rs7649641	150603085	0.89	0.491600132839596	0.75	0.911329023803182	2.91639725922743	2.89980605983314	0.0097	0.0179	0.026	0.005	0.1278	0.0059	0.0069	0.0594	9e-04	0.0874	0.1341	0.03	0.0025	0.1198	0.0301	0.0103	0.0072	0.0024	0.0026	0.0493	0.0376	0.0321	0.0839	0.0235	0.0797	0.0012
3	rs520976	150603913	0.89	0.491600132839596	0.75	0.911329023803182	2.83758168616479	2.87505060060753	0.0096	0.0179	0.026	0.005	0.1278	0.0059	0.0069	0.0594	9e-04	0.0874	0.1339	0.0301	0.0025	0.1197	0.0301	0.0103	0.0073	0.0024	0.0027	0.0493	0.0376	0.0322	0.0839	0.0235	0.0796	0.0012
3	rs34204678	150605463	0.89	0.491600132839596	0.75	0.911329023803182	2.8855669725287	2.87280126502539	0.0096	0.0182	0.0261	0.0051	0.128	0.006	0.007	0.0592	0.001	0.0871	0.1337	0.0302	0.0025	0.1196	0.0301	0.0104	0.0073	0.0025	0.0027	0.0494	0.0376	0.0323	0.0836	0.0235	0.0795	0.0012
3	rs55991591	150607116	0.89	0.491600132839596	0.75	0.911329023803182	2.85123190112371	2.95634239693052	0.0095	0.0184	0.0262	0.0051	0.1281	0.0061	0.007	0.059	0.001	0.0868	0.1336	0.0303	0.0025	0.1195	0.03	0.0105	0.0074	0.0025	0.0027	0.0494	0.0377	0.0324	0.0834	0.0235	0.0795	0.0013
3	rs6781075	150609694	0.89	0.491600132839596	0.75	0.911329023803182	2.85098354163738	2.92646284422405	0.0094	0.0187	0.0263	0.0052	0.1282	0.0064	0.0071	0.0588	0.001	0.0866	0.1334	0.0305	0.0025	0.1195	0.0301	0.0105	0.0074	0.0025	0.0027	0.0493	0.0377	0.0324	0.0831	0.0235	0.0791	0.0013
3	rs628383	150609925	0.89	0.491600132839596	0.75	0.911329023803182	2.97583069435417	3.12380718311493	0.0094	0.0187	0.0263	0.0052	0.1281	0.0064	0.0071	0.0588	0.001	0.0866	0.1334	0.0305	0.0025	0.1194	0.0301	0.0106	0.0075	0.0025	0.0027	0.0492	0.0377	0.0324	0.0831	0.0235	0.0791	0.0013
3	rs16863001	150615979	0.85	0.695135765909148	0.75	0.911329023803182	1.62058773507817	1.69560364911315	0.0097	0.0211	0.0253	0.0053	0.13	0.0072	0.0071	0.0521	0.001	0.0888	0.1359	0.0323	0.0019	0.1174	0.0302	0.0096	0.0078	0.0023	0.0025	0.0502	0.0382	0.0341	0.0793	0.0238	0.0782	0.0022
3	rs78640914	150616317	0.85	0.695135765909148	0.75	0.911329023803182	1.59167006726789	1.66116184187759	0.0097	0.0211	0.0253	0.0053	0.13	0.0072	0.0071	0.0521	0.001	0.0888	0.1359	0.0324	0.0019	0.1176	0.0302	0.0096	0.0078	0.0023	0.0025	0.0502	0.0382	0.0341	0.0792	0.0238	0.0782	0.0021
3	rs35096827	150616348	0.85	0.695135765909148	0.75	0.911329023803182	1.58613432999672	1.65836920761245	0.0097	0.0211	0.0253	0.0053	0.13	0.0072	0.0071	0.0521	0.001	0.0888	0.1359	0.0324	0.0019	0.1176	0.0302	0.0096	0.0078	0.0023	0.0025	0.0502	0.0382	0.034	0.0792	0.0238	0.0783	0.0021
3	rs17285010	150618575	0.85	0.695135765909148	0.75	0.911329023803182	1.61914259396335	1.6580201781139	0.0097	0.0211	0.0253	0.0052	0.1301	0.0072	0.0071	0.0521	0.001	0.0887	0.1359	0.0323	0.0018	0.1177	0.0301	0.0096	0.0078	0.0023	0.0025	0.0503	0.0382	0.034	0.0791	0.0238	0.0783	0.0021
3	rs11717908	150622735	0.85	0.695135765909148	0.75	0.911329023803182	1.62048449545261	1.63187472505894	0.0097	0.0211	0.0254	0.0052	0.1301	0.0072	0.0071	0.052	0.001	0.0885	0.1359	0.0324	0.0018	0.118	0.0302	0.0096	0.0078	0.0023	0.0025	0.0503	0.0382	0.034	0.0789	0.0238	0.0784	0.0021
3	rs9289825	150622980	0.85	0.695135765909148	0.75	0.911329023803182	1.67573735049804	1.61604402181318	0.0097	0.0211	0.0254	0.0052	0.1301	0.0072	0.0068	0.052	0.001	0.0885	0.136	0.0323	0.0018	0.1179	0.0302	0.0096	0.0078	0.0023	0.0025	0.0503	0.0382	0.034	0.0789	0.0238	0.0787	0.0021
3	rs77097731	150623335	0.85	0.695135765909148	0.75	0.911329023803182	1.70865550502661	1.61917350209009	0.0097	0.0211	0.0254	0.0052	0.1302	0.0072	0.0068	0.052	0.001	0.0885	0.136	0.0324	0.0018	0.1179	0.0302	0.0096	0.0078	0.0023	0.0024	0.0503	0.0382	0.0339	0.0789	0.0238	0.0787	0.0021
3	rs73153827	150624270	0.85	0.695135765909148	0.75	0.911329023803182	1.72129506831265	1.62769731391042	0.0097	0.0212	0.0254	0.0052	0.1303	0.0072	0.0068	0.0519	0.001	0.0885	0.1359	0.0324	0.0018	0.1179	0.0303	0.0096	0.0077	0.0023	0.0024	0.0504	0.0382	0.0339	0.0787	0.0238	0.0788	0.0021
3	rs1000079	150625775	0.84	0.753316385445839	0.75	0.911329023803182	1.61006939964487	1.60926665874733	0.0095	0.0214	0.0255	0.0051	0.131	0.0072	0.0068	0.0516	9e-04	0.0882	0.136	0.0326	0.0017	0.1176	0.0306	0.0095	0.0076	0.0022	0.0023	0.0508	0.0382	0.0338	0.0781	0.0237	0.0795	0.0021
3	rs73153831	150625893	0.84	0.753316385445839	0.75	0.911329023803182	1.73915105785683	1.65732215233788	0.0095	0.0215	0.0255	0.0051	0.1311	0.0072	0.0068	0.0516	9e-04	0.0882	0.1352	0.0326	0.0017	0.1173	0.0309	0.0095	0.0075	0.0022	0.0023	0.051	0.0389	0.0339	0.0779	0.0236	0.0797	0.002
3	rs73153832	150625962	0.84	0.753316385445839	0.75	0.911329023803182	1.75080785990096	1.66797184699038	0.0095	0.0215	0.0254	0.0051	0.1312	0.0072	0.0068	0.0516	9e-04	0.0882	0.1353	0.0326	0.0017	0.1173	0.0309	0.0095	0.0076	0.002	0.0022	0.051	0.0389	0.0339	0.0778	0.0235	0.0797	0.002
3	rs74862463	150626073	0.84	0.753316385445839	0.75	0.911329023803182	1.73999790837292	1.64441669270373	0.0095	0.0216	0.0254	0.0051	0.1315	0.0072	0.0068	0.0515	9e-04	0.0881	0.1355	0.0326	0.0017	0.1171	0.0307	0.0096	0.0076	0.002	0.0021	0.0512	0.0389	0.0339	0.0777	0.0235	0.0796	0.002
3	rs4339145	150626178	0.84	0.753316385445839	0.74	0.985826031678479	1.75739001597877	1.63988596959877	0.0095	0.0217	0.0254	0.0051	0.1318	0.0073	0.0068	0.0515	9e-04	0.0881	0.1356	0.0325	0.0016	0.117	0.0306	0.0096	0.0076	0.002	0.0021	0.0512	0.0389	0.0338	0.0777	0.0235	0.0797	0.002
3	rs28685760	150630041	0.83	0.81451029553121	0.74	0.985826031678479	1.19818695058335	1.12521447986601	0.0094	0.0227	0.0249	0.0051	0.1354	0.0077	0.0066	0.0501	0.0021	0.0894	0.1377	0.0298	0.0016	0.1158	0.0289	0.0096	0.0072	0.002	0.0018	0.0512	0.0384	0.0328	0.0773	0.024	0.0802	0.0018
3	rs2061201	150632774	0.81	0.946104684087093	0.74	0.985826031678479	1.01582798538862	0.950420307229035	0.009	0.0231	0.0247	0.005	0.1382	0.0078	0.0066	0.0491	0.0021	0.0901	0.1389	0.0284	0.0019	0.1156	0.028	0.0094	0.0072	0.0021	0.0015	0.0513	0.0382	0.0324	0.0764	0.0242	0.0805	0.0017
3	rs62282717	150633440	0.81	0.946104684087093	0.74	0.985826031678479	0.884624363681885	0.828497713600173	0.0093	0.0232	0.0245	0.005	0.1398	0.0077	0.0064	0.0495	0.0021	0.0901	0.1396	0.0279	0.0019	0.1156	0.0277	0.0091	0.0071	0.002	0.0017	0.0513	0.0381	0.0322	0.0761	0.0241	0.0801	0.0017
3	rs16863053	150635266	0.8	1.01658215824445	0.74	0.985826031678479	0.768511541274396	0.695663782410449	0.0095	0.0232	0.0241	0.0049	0.1415	0.0075	0.0063	0.0501	0.0021	0.09	0.1411	0.0274	0.0019	0.116	0.0274	0.0088	0.007	0.0019	0.002	0.0513	0.0379	0.0318	0.0756	0.0238	0.0793	0.0016
3	rs7647111	150635861	0.8	1.01658215824445	0.74	0.985826031678479	0.721323247884679	0.66819707515387	0.0096	0.0232	0.0241	0.0049	0.1417	0.0074	0.0062	0.0502	0.0021	0.09	0.1412	0.0273	0.0019	0.1161	0.0274	0.0087	0.007	0.0019	0.0021	0.0512	0.0378	0.0318	0.0756	0.0238	0.0792	0.0016
3	rs732289	150636345	0.8	1.01658215824445	0.74	0.985826031678479	0.811015372761469	0.654559034165071	0.0095	0.0232	0.0241	0.0049	0.1418	0.0074	0.0062	0.05	0.0021	0.0902	0.1418	0.0273	0.0019	0.1161	0.0274	0.0088	0.007	0.0019	0.0021	0.0514	0.0382	0.0308	0.0754	0.0238	0.0791	0.0015
3	rs6440706	150640772	0.8	1.01658215824445	0.74	0.985826031678479	0.743428112864715	0.635314044445478	0.0096	0.0233	0.0238	0.005	0.1428	0.0075	0.0063	0.0501	0.002	0.0903	0.1423	0.0273	0.0019	0.1161	0.0272	0.0086	0.007	0.0018	0.002	0.0513	0.0379	0.0305	0.0757	0.0235	0.0788	0.0014
3	rs7649434	150642136	0.8	1.01658215824445	0.74	0.985826031678479	0.919990874891366	0.664965052065186	0.0096	0.0233	0.0236	0.005	0.1432	0.0075	0.0064	0.0501	0.002	0.0906	0.1424	0.0272	0.0019	0.1161	0.0274	0.0085	0.0069	0.0015	0.0018	0.0514	0.0379	0.0306	0.0757	0.0236	0.0787	0.0011
3	rs11712586	150642540	0.8	1.01658215824445	0.74	0.985826031678479	0.939145121715768	0.643170888784072	0.0097	0.0233	0.0235	0.005	0.1433	0.0075	0.0064	0.0501	0.002	0.0906	0.1423	0.0271	0.0019	0.1161	0.0274	0.0085	0.0069	0.0015	0.002	0.0515	0.0378	0.0306	0.0757	0.0236	0.0786	0.0011
3	rs10513380	150643373	0.8	1.01658215824445	0.74	0.985826031678479	0.976582442661535	0.595944588185918	0.0097	0.0234	0.0233	0.0049	0.1436	0.0074	0.0063	0.0501	0.0021	0.0909	0.1427	0.0269	0.0019	0.1164	0.0273	0.0085	0.0068	0.0015	0.002	0.0514	0.0379	0.0303	0.0757	0.0234	0.0785	0.0012
3	rs12635299	150644839	0.8	1.01658215824445	0.74	0.985826031678479	0.992016558447985	0.57499694455454	0.0095	0.0235	0.0232	0.0049	0.1438	0.0075	0.0062	0.05	0.0022	0.091	0.1436	0.0268	0.0019	0.1161	0.0268	0.0085	0.0068	0.0015	0.002	0.0515	0.0378	0.0302	0.0757	0.0233	0.0783	0.0013
3	rs12107197	150646312	0.8	1.01658215824445	0.74	0.985826031678479	0.922812016663094	0.46396931963904	0.0098	0.0237	0.0229	0.0049	0.1437	0.0073	0.0061	0.0496	0.0023	0.0912	0.146	0.0263	0.002	0.1162	0.0259	0.0084	0.0067	0.0015	0.002	0.0515	0.0374	0.03	0.0755	0.023	0.0789	0.0013
3	rs4680061	150648469	0.8	1.01658215824445	0.74	0.985826031678479	0.933882201857758	0.360418639253829	0.01	0.0238	0.0225	0.0047	0.145	0.0071	0.0058	0.0492	0.0023	0.0922	0.1475	0.0258	0.002	0.1153	0.0258	0.0081	0.0064	0.0015	0.002	0.0513	0.0372	0.0297	0.0756	0.0227	0.0793	0.0012
3	rs60733848	150654524	0.8	1.01658215824445	0.74	0.985826031678479	1.17137037254941	0.344214635497122	0.0099	0.0239	0.0225	0.0047	0.1453	0.0071	0.0057	0.0493	0.0023	0.0924	0.1479	0.0255	0.0021	0.1158	0.0257	0.0079	0.0064	0.0014	0.0019	0.0512	0.0372	0.0297	0.0757	0.0226	0.0791	9e-04
3	rs56665183	150654891	0.8	1.01658215824445	0.74	0.985826031678479	1.16963368546445	0.345329538580049	0.0099	0.0239	0.0225	0.0047	0.1453	0.007	0.0057	0.0493	0.0023	0.0924	0.148	0.0255	0.0021	0.1158	0.0257	0.0079	0.0064	0.0014	0.0019	0.0513	0.0372	0.0297	0.0757	0.0226	0.0791	9e-04
3	rs4680068	150657840	0.8	1.01658215824445	0.74	0.985826031678479	1.15741417874623	0.328716419914154	0.0098	0.0239	0.0225	0.0047	0.1454	0.0069	0.0057	0.0492	0.0023	0.0925	0.1481	0.0261	0.0021	0.1154	0.0257	0.0079	0.0063	0.0014	0.0019	0.0514	0.0372	0.0296	0.0757	0.0225	0.079	9e-04
3	rs73155703	150657981	0.8	1.01658215824445	0.74	0.985826031678479	1.15341279752108	0.326885308073674	0.0098	0.0239	0.0225	0.0047	0.1454	0.0069	0.0057	0.0492	0.0023	0.0925	0.1481	0.0261	0.0021	0.1154	0.0257	0.0079	0.0063	0.0014	0.0019	0.0514	0.0372	0.0296	0.0757	0.0225	0.079	9e-04
3	rs115604164	150663543	0.8	1.01658215824445	0.74	0.985826031678479	1.27937767646009	0.329205221808356	0.0097	0.0239	0.0224	0.0047	0.1455	0.0069	0.0056	0.0492	0.0024	0.0927	0.1484	0.0261	0.0021	0.1152	0.0257	0.0078	0.0063	0.0014	0.0019	0.0514	0.0371	0.0295	0.0757	0.0226	0.0788	0.001
3	rs79200170	150664010	0.8	1.01658215824445	0.74	0.985826031678479	1.29027484924784	0.329694236068424	0.0097	0.0239	0.0224	0.0047	0.1455	0.0069	0.0056	0.0491	0.0024	0.0927	0.1484	0.0261	0.0021	0.1152	0.0257	0.0078	0.0063	0.0014	0.0019	0.0514	0.0371	0.0295	0.0757	0.0226	0.0788	0.001
3	rs34068710	150670023	0.8	1.01658215824445	0.74	0.985826031678479	1.46413598881313	0.268677895816773	0.0092	0.0242	0.0223	0.0046	0.1466	0.0067	0.0054	0.0487	0.0026	0.0941	0.1498	0.0261	0.0021	0.1144	0.0256	0.0076	0.0062	0.0014	0.0019	0.0517	0.0368	0.0293	0.0749	0.0226	0.0779	0.0011
3	rs16863101	150674441	0.8	1.01658215824445	0.74	0.985826031678479	1.54798521776071	0.233464410079361	0.0087	0.0244	0.0222	0.0045	0.1482	0.0065	0.0053	0.0483	0.0028	0.0955	0.1509	0.0262	0.0021	0.1132	0.0255	0.0074	0.0061	0.0015	0.0019	0.052	0.0366	0.0291	0.0742	0.0226	0.077	0.0013
3	rs11714757	150674627	0.8	1.01658215824445	0.74	0.985826031678479	1.54930562777761	0.222552184077505	0.0087	0.0244	0.0222	0.0045	0.1482	0.0064	0.0052	0.0484	0.0028	0.0956	0.1511	0.0262	0.0021	0.1132	0.0255	0.0073	0.0061	0.0015	0.0019	0.052	0.0367	0.0291	0.0742	0.0225	0.0769	0.0013
3	rs17221381	150674699	0.8	1.01658215824445	0.74	0.985826031678479	1.56436664254253	0.235336239551216	0.0087	0.0245	0.0222	0.0045	0.1483	0.0064	0.0052	0.0486	0.0028	0.0956	0.1511	0.0262	0.0021	0.1131	0.0255	0.0073	0.0061	0.0015	0.0019	0.0519	0.0367	0.0291	0.0741	0.0225	0.0769	0.0013
3	rs4679715	150677914	0.8	1.01658215824445	0.74	0.985826031678479	1.60605415655484	0.205874635080142	0.0087	0.0246	0.0222	0.0046	0.1487	0.0065	0.0052	0.0486	0.0029	0.0965	0.1512	0.026	0.0021	0.1126	0.0254	0.0074	0.0062	0.0016	0.0018	0.0519	0.0366	0.0288	0.0735	0.0227	0.0766	0.0013
3	rs9825625	150678315	0.8	1.01658215824445	0.73	1.06399829815523	1.59331161468949	0.203242205344153	0.0087	0.0246	0.0222	0.0046	0.1487	0.0065	0.0052	0.0486	0.0029	0.0965	0.1513	0.0259	0.0021	0.1126	0.0254	0.0074	0.0062	0.0016	0.0018	0.0519	0.0367	0.0287	0.0735	0.0227	0.0766	0.0013
3	rs12107635	150684513	0.8	1.01658215824445	0.73	1.06399829815523	1.62616615828545	0.208942361440764	0.0087	0.0245	0.0221	0.0046	0.1488	0.0065	0.0052	0.0485	0.0028	0.0966	0.1516	0.0258	0.0021	0.1126	0.0253	0.0074	0.0061	0.0016	0.0017	0.0518	0.0367	0.0286	0.0734	0.0226	0.0768	0.0013
3	rs7634871	150686545	0.8	1.01658215824445	0.74	0.985826031678479	1.6210007170524	0.21181203192158	0.0087	0.0246	0.0221	0.0046	0.1489	0.0065	0.0052	0.0485	0.0028	0.0967	0.1516	0.0258	0.0021	0.1126	0.0253	0.0073	0.0061	0.0016	0.0017	0.0518	0.0368	0.0286	0.0734	0.0226	0.0768	0.0013
3	rs12497559	150690018	0.8	1.01658215824445	0.74	0.985826031678479	1.6168725880295	0.209897476102261	0.0086	0.0246	0.0221	0.0046	0.1489	0.0065	0.0051	0.0484	0.0028	0.0967	0.1517	0.0258	0.0021	0.1126	0.0253	0.0073	0.0061	0.0016	0.0017	0.0518	0.0369	0.0286	0.0734	0.0225	0.0768	0.0013
3	rs358952	150691451	0.8	1.01658215824445	0.74	0.985826031678479	1.64138643392028	0.219311838498192	0.0086	0.0245	0.0221	0.0046	0.1489	0.0065	0.0051	0.0484	0.0028	0.0967	0.1517	0.0258	0.0021	0.1126	0.0253	0.0073	0.0061	0.0016	0.0017	0.0518	0.0369	0.0286	0.0734	0.0225	0.0768	0.0013
3	rs78249547	150693370	0.8	1.01658215824445	0.74	0.985826031678479	1.68410270518948	0.227114652465071	0.0086	0.0245	0.0221	0.0046	0.149	0.0065	0.0051	0.0484	0.0028	0.0967	0.1518	0.0258	0.0021	0.1126	0.0253	0.0073	0.0061	0.0016	0.0017	0.0517	0.0369	0.0286	0.0733	0.0225	0.0769	0.0013
3	rs74856549	150697363	0.8	1.01658215824445	0.74	0.985826031678479	1.68787190843994	0.222552184077505	0.0086	0.0245	0.0221	0.0046	0.149	0.0065	0.0051	0.0483	0.0028	0.0967	0.152	0.0257	0.0021	0.1126	0.0253	0.0073	0.006	0.0016	0.0017	0.0518	0.0369	0.0285	0.0733	0.0225	0.077	0.0013
3	rs17221939	150701377	0.8	1.01658215824445	0.74	0.985826031678479	1.69468493344378	0.215444059008505	0.0086	0.0244	0.022	0.0046	0.149	0.0065	0.0051	0.0483	0.0028	0.0968	0.1521	0.0257	0.0021	0.1125	0.0253	0.0074	0.006	0.0016	0.0017	0.0518	0.0369	0.0285	0.0733	0.0223	0.077	0.0013
3	rs2904194	150710509	0.81	0.946104684087093	0.74	0.985826031678479	1.19256530033187	0.371633636829433	0.0082	0.0228	0.0212	0.0044	0.1518	0.0061	0.0044	0.0463	0.0019	0.0967	0.1582	0.0232	0.0021	0.1143	0.0248	0.0071	0.0054	0.0021	8e-04	0.0513	0.0362	0.0288	0.0709	0.0222	0.0809	0.0014
3	rs6763580	150714425	0.81	0.946104684087093	0.74	0.985826031678479	0.880468419022341	0.316928604656389	0.0082	0.0228	0.0212	0.0044	0.1519	0.0061	0.0044	0.0463	0.0019	0.0967	0.1584	0.0231	0.0021	0.1144	0.0248	0.0071	0.0054	0.0021	8e-04	0.0513	0.0362	0.0287	0.0709	0.0222	0.0811	0.0014
3	rs35080469	150718393	0.81	0.946104684087093	0.74	0.985826031678479	0.841520894799629	0.282582462987247	0.0082	0.0227	0.0212	0.0043	0.1521	0.0061	0.0043	0.0463	0.0019	0.0968	0.1588	0.0228	0.0021	0.1147	0.0249	0.0071	0.0053	0.0021	8e-04	0.0512	0.0363	0.0287	0.0707	0.0222	0.0811	0.0014
3	rs4461463	150718592	0.81	0.946104684087093	0.74	0.985826031678479	0.838089882826554	0.285272005136179	0.0082	0.0227	0.0212	0.0043	0.1521	0.0061	0.0043	0.0463	0.0019	0.0968	0.1588	0.0228	0.0021	0.1147	0.0249	0.0071	0.0053	0.0021	8e-04	0.0512	0.0363	0.0287	0.0707	0.0222	0.0811	0.0014
3	rs13088412	150720575	0.81	0.946104684087093	0.74	0.985826031678479	0.818497794668635	0.285974903063101	0.0082	0.0227	0.0212	0.0042	0.1521	0.006	0.0043	0.0464	0.0019	0.0968	0.1588	0.0227	0.0021	0.1148	0.025	0.0071	0.0053	0.0021	8e-04	0.0512	0.0363	0.0287	0.0706	0.0223	0.0812	0.0014
3	rs11924023	150724270	0.81	0.946104684087093	0.74	0.985826031678479	0.869588277230083	0.325178978230885	0.0081	0.0225	0.0211	0.0042	0.1523	0.006	0.0043	0.0463	0.0019	0.0971	0.1586	0.0227	0.0022	0.1151	0.0251	0.0071	0.0052	0.0022	8e-04	0.0511	0.0363	0.0287	0.0703	0.0223	0.0814	0.0013
3	rs76586065	150727496	0.81	0.946104684087093	0.74	0.985826031678479	0.915186660986243	0.396925592817307	0.0081	0.0223	0.0209	0.0042	0.1524	0.006	0.0042	0.0465	0.0018	0.0975	0.1586	0.0226	0.0022	0.1153	0.025	0.007	0.0052	0.0022	8e-04	0.0511	0.0363	0.0286	0.0698	0.0222	0.0818	0.0013
3	rs3100792	150732819	0.82	0.87875982057053	0.74	0.985826031678479	0.854018404311982	0.324935430844425	0.0084	0.022	0.0209	0.0042	0.1523	0.0058	0.004	0.0465	0.0018	0.0983	0.1591	0.023	0.0021	0.1162	0.0252	0.0068	0.0049	0.0022	8e-04	0.0509	0.0367	0.0282	0.0685	0.0221	0.0819	0.0013
3	rs73009175	150733436	0.82	0.87875982057053	0.74	0.985826031678479	0.919576305021619	0.331529927061795	0.0085	0.0215	0.0204	0.0041	0.1524	0.0058	0.0039	0.0469	0.0018	0.0985	0.1597	0.0231	0.0021	0.1168	0.0252	0.0067	0.0047	0.0022	8e-04	0.0508	0.0367	0.028	0.0678	0.0223	0.0821	0.0013
3	rs116774240	150733543	0.82	0.87875982057053	0.74	0.985826031678479	0.913367121802827	0.338655782682718	0.0086	0.0215	0.0203	0.0041	0.1524	0.0058	0.0038	0.047	0.0018	0.0986	0.1598	0.0231	0.002	0.1169	0.0252	0.0067	0.0047	0.0022	8e-04	0.0508	0.0367	0.0279	0.0677	0.0223	0.0822	0.0013
3	rs114552479	150734101	0.82	0.87875982057053	0.74	0.985826031678479	0.91659370457564	0.359415335251917	0.0087	0.0212	0.0199	0.004	0.1527	0.0058	0.0037	0.0474	0.0018	0.0988	0.1597	0.0233	0.002	0.1172	0.0251	0.0067	0.0045	0.0022	8e-04	0.0506	0.0367	0.0277	0.0672	0.0225	0.0826	0.0012
3	rs6799014	150734943	0.83	0.81451029553121	0.74	0.985826031678479	0.919493400403776	0.316445241165028	0.0088	0.0209	0.0194	0.004	0.1532	0.0059	0.0035	0.048	0.0017	0.099	0.1596	0.0237	0.0019	0.1172	0.025	0.0067	0.0043	0.0022	7e-04	0.0505	0.0367	0.0274	0.0665	0.0229	0.0831	0.0012
3	rs7648077	150741617	0.83	0.81451029553121	0.74	0.985826031678479	0.856269840893648	0.348307683446808	0.0091	0.0204	0.0191	0.0042	0.1537	0.0061	0.0034	0.0486	0.0017	0.0993	0.1593	0.0239	0.0019	0.117	0.0248	0.0068	0.0042	0.0022	8e-04	0.0504	0.0369	0.027	0.0659	0.0229	0.0835	0.0013
3	rs6766361	150745041	0.83	0.81451029553121	0.74	0.985826031678479	0.848961890455317	0.379757912824782	0.0091	0.0202	0.0189	0.0041	0.154	0.006	0.0033	0.0486	0.0016	0.0993	0.1599	0.024	0.0019	0.117	0.0246	0.0067	0.0041	0.0022	8e-04	0.0501	0.0372	0.0268	0.066	0.0228	0.0836	0.0013
3	rs77391142	150746905	0.83	0.81451029553121	0.74	0.985826031678479	0.815501280295269	0.32773945413176	0.0092	0.0202	0.019	0.004	0.1543	0.0058	0.0032	0.0487	0.0015	0.0991	0.1607	0.024	0.0018	0.1171	0.0244	0.0067	0.004	0.0021	8e-04	0.0499	0.0374	0.0267	0.0659	0.0226	0.0837	0.0013
3	rs669399	150747345	0.83	0.81451029553121	0.74	0.985826031678479	0.821973338798793	0.335824740648384	0.0092	0.0202	0.019	0.004	0.1543	0.0057	0.0032	0.0488	0.0015	0.0992	0.1607	0.024	0.0018	0.1171	0.0244	0.0067	0.004	0.0021	8e-04	0.0499	0.0375	0.0267	0.0659	0.0226	0.0837	0.0013
3	rs75482361	150751277	0.83	0.81451029553121	0.74	0.985826031678479	0.795671612494663	0.406236065819739	0.0091	0.0199	0.0188	0.0039	0.1547	0.0056	0.0031	0.049	0.0015	0.0996	0.161	0.0241	0.0018	0.1174	0.0242	0.0065	0.0039	0.0021	7e-04	0.0494	0.0379	0.0264	0.0659	0.0226	0.0842	0.0012
3	rs74792285	150752283	0.83	0.81451029553121	0.74	0.985826031678479	0.804110695877793	0.403902897055773	0.0091	0.0199	0.0188	0.0039	0.1547	0.0055	0.0031	0.0491	0.0014	0.0997	0.1611	0.0241	0.0018	0.1174	0.0242	0.0064	0.0038	0.0021	7e-04	0.0493	0.0379	0.0263	0.0659	0.0226	0.0843	0.0012
3	rs62284797	150756347	0.83	0.81451029553121	0.74	0.985826031678479	0.799886346613331	0.444321069904285	0.0091	0.0197	0.0186	0.0038	0.1549	0.0054	0.0031	0.0492	0.0014	0.0999	0.1612	0.0241	0.0017	0.1176	0.0242	0.0064	0.0038	0.0021	7e-04	0.049	0.0381	0.0262	0.0659	0.0226	0.0843	0.0012
3	rs62284798	150760238	0.83	0.81451029553121	0.74	0.985826031678479	0.768204391104629	0.416388692764934	0.0092	0.0197	0.0186	0.0038	0.155	0.0054	0.0031	0.0493	0.0014	0.1	0.1613	0.0241	0.0017	0.1177	0.024	0.0064	0.0038	0.0021	7e-04	0.0489	0.0381	0.0261	0.0659	0.0226	0.0844	0.0012
3	rs684230	150761349	0.83	0.81451029553121	0.74	0.985826031678479	0.771432137719394	0.413257542272414	0.0092	0.0196	0.0186	0.0038	0.155	0.0054	0.0031	0.0493	0.0014	0.1	0.1613	0.0241	0.0017	0.1177	0.024	0.0064	0.0038	0.0021	7e-04	0.0489	0.0381	0.0261	0.0659	0.0226	0.0844	0.0011
3	rs73155751	150767570	0.83	0.81451029553121	0.74	0.985826031678479	0.719084237444731	0.355660053271068	0.0092	0.0196	0.0185	0.0038	0.1551	0.0054	0.0031	0.0494	0.0014	0.1001	0.1613	0.0241	0.0017	0.1178	0.0239	0.0064	0.0038	0.0021	7e-04	0.0488	0.0382	0.026	0.0659	0.0226	0.0844	0.0011
3	rs115581105	150768041	0.83	0.81451029553121	0.74	0.985826031678479	0.719009656875957	0.395637179245253	0.0092	0.0196	0.0185	0.0038	0.1551	0.0054	0.0031	0.0494	0.0014	0.1002	0.1613	0.0241	0.0017	0.1178	0.0239	0.0064	0.0038	0.0021	7e-04	0.0488	0.0382	0.026	0.0659	0.0226	0.0844	0.0011
3	rs358956	150770581	0.83	0.81451029553121	0.74	0.985826031678479	0.689600078900726	0.374547617800034	0.0092	0.0196	0.0185	0.0038	0.1551	0.0054	0.0031	0.0494	0.0014	0.1002	0.1612	0.0241	0.0017	0.1178	0.0238	0.0064	0.0038	0.0021	7e-04	0.0487	0.0382	0.026	0.0659	0.0227	0.0844	0.0011
3	rs116454925	150773249	0.83	0.81451029553121	0.74	0.985826031678479	0.668734043937534	0.340258982476078	0.0093	0.0196	0.0185	0.0037	0.1552	0.0054	0.0031	0.0495	0.0014	0.1003	0.1613	0.0242	0.0017	0.1178	0.0238	0.0063	0.0038	0.0021	7e-04	0.0487	0.0381	0.026	0.0659	0.0227	0.0844	0.0011
3	rs9838297	150777263	0.83	0.81451029553121	0.74	0.985826031678479	0.662322038290999	0.359164633651009	0.0094	0.0196	0.0185	0.0037	0.1553	0.0053	0.0031	0.0496	0.0014	0.1004	0.1614	0.0242	0.0016	0.1177	0.0238	0.0063	0.0037	0.0021	7e-04	0.0487	0.0381	0.026	0.066	0.0226	0.0842	0.0011
3	rs7634663	150778251	0.83	0.81451029553121	0.73	1.06399829815523	0.650152050694014	0.349675121601528	0.0094	0.0196	0.0185	0.0036	0.1554	0.0053	0.0031	0.0496	0.0014	0.1005	0.1615	0.0242	0.0016	0.1177	0.0236	0.0063	0.0037	0.0021	7e-04	0.0487	0.0381	0.0259	0.066	0.0226	0.0842	0.0011
3	rs358960	150778609	0.83	0.81451029553121	0.73	1.06399829815523	0.650865101816509	0.340876181357564	0.0095	0.0196	0.0185	0.0036	0.1554	0.0053	0.0031	0.0496	0.0014	0.1006	0.1615	0.0242	0.0016	0.1177	0.0236	0.0063	0.0037	0.0021	7e-04	0.0486	0.0381	0.0259	0.066	0.0226	0.0842	0.0011
3	rs75308013	150781768	0.84	0.753316385445839	0.73	1.06399829815523	0.752154416549363	0.457796850870385	0.0096	0.0195	0.0185	0.0036	0.1556	0.0053	0.0031	0.0496	0.0014	0.1006	0.1615	0.0241	0.0016	0.1176	0.0235	0.0063	0.0037	0.0021	7e-04	0.0486	0.0381	0.0259	0.066	0.0226	0.0842	0.0011
3	rs358963	150785387	0.84	0.753316385445839	0.74	0.985826031678479	0.357615371286158	0.23072049778309	0.0122	0.0181	0.0179	0.0035	0.1564	0.0049	0.0032	0.0496	0.0011	0.1015	0.1623	0.0243	0.0015	0.1174	0.0219	0.0059	0.0038	0.002	6e-04	0.0466	0.037	0.0263	0.0664	0.023	0.0864	8e-04
3	rs11706385	150788838	0.83	0.81451029553121	0.74	0.985826031678479	0.32587136263187	0.330672900779806	0.0143	0.0169	0.0174	0.0028	0.1583	0.0039	0.0031	0.0494	8e-04	0.1028	0.1644	0.023	0.0013	0.1171	0.0204	0.004	0.0037	0.0018	4e-04	0.0461	0.0359	0.0261	0.0675	0.0235	0.0887	6e-04
3	rs35922167	150800343	0.83	0.81451029553121	0.73	1.06399829815523	0.348021228134842	0.417564527203756	0.0149	0.0166	0.0172	0.0027	0.1588	0.0036	0.0031	0.0493	8e-04	0.1033	0.1651	0.0227	0.0012	0.1171	0.0202	0.0034	0.0035	0.0018	4e-04	0.046	0.0354	0.026	0.0678	0.0237	0.0893	5e-04
3	rs114050142	150805177	0.83	0.81451029553121	0.73	1.06399829815523	0.308866741612977	0.456591736073712	0.0149	0.0166	0.0172	0.0027	0.1589	0.0036	0.0031	0.0494	8e-04	0.1033	0.1651	0.0227	0.0012	0.1171	0.0201	0.0034	0.0035	0.0017	4e-04	0.046	0.0354	0.026	0.0679	0.0237	0.0894	5e-04
3	rs12629779	150811647	0.83	0.81451029553121	0.73	1.06399829815523	0.301349238448079	0.457395053135212	0.015	0.0166	0.0172	0.0027	0.1589	0.0036	0.0031	0.0494	8e-04	0.1033	0.1651	0.0227	0.0012	0.1171	0.0201	0.0034	0.0035	0.0017	4e-04	0.0459	0.0354	0.026	0.0679	0.0237	0.0894	5e-04
3	rs62284834	150837535	0.83	0.81451029553121	0.73	1.06399829815523	0.221541751165719	0.369863050642784	0.015	0.0165	0.0172	0.0027	0.1589	0.0036	0.0032	0.0494	7e-04	0.1034	0.1652	0.0226	0.0012	0.1171	0.0199	0.0033	0.0036	0.0017	4e-04	0.0459	0.0355	0.0261	0.0679	0.0237	0.0898	5e-04
3	rs9854126	150847047	0.83	0.81451029553121	0.73	1.06399829815523	0.203400555308183	0.323110535645805	0.015	0.0165	0.0172	0.0027	0.1589	0.0036	0.0032	0.0494	7e-04	0.1034	0.1652	0.0226	0.0012	0.1171	0.0199	0.0033	0.0036	0.0017	4e-04	0.0459	0.0355	0.026	0.0679	0.0237	0.0898	5e-04
3	rs77277933	150861595	0.83	0.81451029553121	0.73	1.06399829815523	0.189667238018698	0.285037823137226	0.015	0.0165	0.0172	0.0027	0.1589	0.0036	0.0032	0.0494	7e-04	0.1034	0.1652	0.0226	0.0012	0.1173	0.0199	0.0033	0.0036	0.0017	4e-04	0.0459	0.0355	0.026	0.0678	0.0237	0.0899	5e-04
3	rs78857545	150863573	0.83	0.81451029553121	0.72	1.14588815616863	0.185683769301496	0.281298917916753	0.015	0.0165	0.0172	0.0027	0.1588	0.0036	0.0032	0.0494	7e-04	0.1037	0.165	0.0226	0.0012	0.1175	0.0199	0.0033	0.0036	0.0017	4e-04	0.0458	0.0355	0.026	0.0677	0.0237	0.0899	5e-04
3	rs73155789	150867532	0.83	0.81451029553121	0.72	1.14588815616863	0.175322396711194	0.274329450530851	0.015	0.0166	0.0171	0.0027	0.1585	0.0036	0.0032	0.0494	7e-04	0.1048	0.1645	0.0226	0.0012	0.1182	0.0198	0.0033	0.0036	0.0017	4e-04	0.0455	0.0355	0.026	0.0673	0.0237	0.0898	5e-04
3	rs2700474	150885578	0.83	0.81451029553121	0.72	1.14588815616863	0.134598801105358	0.186973510486135	0.015	0.0166	0.0171	0.0027	0.1583	0.0037	0.0032	0.0494	7e-04	0.1049	0.1644	0.0226	0.0012	0.1189	0.0198	0.0033	0.0036	0.0017	3e-04	0.0454	0.0354	0.026	0.0671	0.0236	0.0899	5e-04
3	rs1005726	150886786	0.83	0.81451029553121	0.72	1.14588815616863	0.134475196154537	0.18108100866617	0.015	0.0166	0.0171	0.0027	0.1583	0.0037	0.0032	0.0494	7e-04	0.1049	0.1644	0.0226	0.0012	0.1189	0.0198	0.0033	0.0036	0.0017	3e-04	0.0454	0.0354	0.026	0.0671	0.0236	0.0899	5e-04
3	rs1228445	150891561	0.83	0.81451029553121	0.72	1.14588815616863	0.133120051412905	0.173757448789393	0.015	0.0165	0.017	0.0027	0.1583	0.0037	0.0032	0.0493	7e-04	0.1049	0.1644	0.0226	0.0012	0.119	0.0197	0.0033	0.0036	0.0017	3e-04	0.0454	0.0354	0.026	0.0672	0.0237	0.0899	5e-04
3	rs73018604	150892935	0.83	0.81451029553121	0.71	1.23153511570326	0.133212185067754	0.175853501590035	0.015	0.0165	0.017	0.0027	0.1583	0.0037	0.0032	0.0493	7e-04	0.1049	0.1644	0.0226	0.0012	0.119	0.0197	0.0033	0.0036	0.0017	3e-04	0.0454	0.0354	0.026	0.0672	0.0237	0.0899	5e-04
3	rs79422533	150894891	0.83	0.81451029553121	0.71	1.23153511570326	0.132843880939143	0.170481345438242	0.015	0.0165	0.017	0.0027	0.1583	0.0037	0.0033	0.0493	7e-04	0.1048	0.1644	0.0226	0.0012	0.119	0.0197	0.0033	0.0036	0.0017	3e-04	0.0454	0.0354	0.026	0.0672	0.0237	0.0899	5e-04
3	rs2141630	150908844	0.83	0.81451029553121	0.71	1.23153511570326	0.131620638411964	0.156924214096603	0.015	0.0165	0.0169	0.0027	0.1582	0.0037	0.0033	0.0493	7e-04	0.1048	0.1646	0.0225	0.0012	0.1189	0.0197	0.0033	0.0036	0.0017	3e-04	0.0454	0.0354	0.026	0.0673	0.0237	0.0899	5e-04
3	rs62284842	150912620	0.83	0.81451029553121	0.71	1.23153511570326	0.133488816549037	0.158850383573588	0.0151	0.0165	0.0169	0.0027	0.1581	0.0038	0.0033	0.0492	7e-04	0.1048	0.1647	0.0225	0.0012	0.1188	0.0197	0.0033	0.0036	0.0017	3e-04	0.0453	0.0354	0.026	0.0675	0.0237	0.0899	5e-04
3	rs28690162	150915582	0.83	0.81451029553121	0.71	1.23153511570326	0.132813216671192	0.153287601628678	0.0151	0.0164	0.0169	0.0027	0.158	0.0038	0.0033	0.0491	7e-04	0.1049	0.1647	0.0225	0.0012	0.1188	0.0197	0.0033	0.0036	0.0017	3e-04	0.0453	0.0354	0.026	0.0675	0.0237	0.0899	5e-04
3	rs3732756	150916327	0.83	0.81451029553121	0.71	1.23153511570326	0.135931871766278	0.162143937391934	0.0151	0.0164	0.0169	0.0027	0.158	0.0038	0.0033	0.0491	7e-04	0.1049	0.1647	0.0225	0.0012	0.1188	0.0197	0.0033	0.0036	0.0017	3e-04	0.0453	0.0354	0.026	0.0675	0.0237	0.09	5e-04
3	rs3773614	150917000	0.83	0.81451029553121	0.71	1.23153511570326	0.137742488054323	0.165265487847853	0.0151	0.0164	0.0169	0.0027	0.158	0.0038	0.0033	0.0491	7e-04	0.1049	0.1647	0.0225	0.0012	0.1188	0.0197	0.0033	0.0036	0.0017	3e-04	0.0453	0.0354	0.026	0.0675	0.0237	0.09	5e-04
3	rs1220997	150928485	0.83	0.81451029553121	0.71	1.23153511570326	0.142300056985095	0.1593332279395	0.0151	0.0164	0.0169	0.0027	0.1578	0.0038	0.0033	0.0491	7e-04	0.1048	0.1649	0.0226	0.0012	0.1187	0.0196	0.0033	0.0037	0.0018	4e-04	0.0452	0.0354	0.0261	0.0675	0.0237	0.09	5e-04
3	rs55936523	150932075	0.83	0.81451029553121	0.71	1.23153511570326	0.142108384863436	0.160010082057872	0.0151	0.0164	0.0169	0.0027	0.1577	0.0038	0.0034	0.0491	7e-04	0.1048	0.165	0.0226	0.0012	0.1187	0.0196	0.0033	0.0037	0.0018	4e-04	0.0452	0.0354	0.0261	0.0675	0.0237	0.09	5e-04
3	rs75440324	150943541	0.82	0.87875982057053	0.71	1.23153511570326	0.110243419274538	0.127370324927929	0.0155	0.0158	0.0168	0.0028	0.1559	0.0042	0.0039	0.0491	8e-04	0.1047	0.1663	0.023	0.0013	0.1177	0.0194	0.0033	0.004	0.0018	4e-04	0.0446	0.0348	0.0267	0.0682	0.0236	0.0906	6e-04
3	rs2870518	150945243	0.82	0.87875982057053	0.71	1.23153511570326	0.0959484049895565	0.10131825227347	0.0156	0.0156	0.0168	0.0028	0.155	0.0043	0.0041	0.0492	9e-04	0.1045	0.1665	0.0232	0.0014	0.1172	0.0193	0.0033	0.0041	0.0018	4e-04	0.0444	0.0347	0.0271	0.0682	0.0237	0.0906	7e-04
3	rs62282985	150965605	0.82	0.87875982057053	0.71	1.23153511570326	0.0890342296540916	0.0529457465454202	0.0159	0.0153	0.0163	0.0028	0.1544	0.0043	0.0043	0.0494	9e-04	0.1048	0.1683	0.0234	0.0015	0.1168	0.019	0.0032	0.004	0.0018	4e-04	0.0438	0.0348	0.0269	0.0688	0.0232	0.0908	7e-04
3	rs6440730	150976014	0.82	0.87875982057053	0.71	1.23153511570326	0.0892498607673675	0.0493152094981263	0.016	0.0152	0.0163	0.0028	0.1544	0.0043	0.0043	0.0495	9e-04	0.1048	0.1686	0.0234	0.0015	0.1165	0.0189	0.0031	0.004	0.0018	4e-04	0.0438	0.0348	0.0269	0.0689	0.023	0.0909	7e-04
3	rs75358588	150982279	0.82	0.87875982057053	0.71	1.23153511570326	0.08975428657464	0.0486508057765096	0.016	0.0152	0.0163	0.0028	0.1543	0.0043	0.0044	0.0496	9e-04	0.1049	0.1688	0.0234	0.0015	0.1166	0.0189	0.0031	0.004	0.0018	4e-04	0.0438	0.0348	0.0269	0.0688	0.0229	0.091	6e-04
3	rs74396290	150997194	0.82	0.87875982057053	0.71	1.23153511570326	0.0895619119179058	0.0481700866478443	0.016	0.0152	0.0163	0.0028	0.1542	0.0043	0.0044	0.0496	9e-04	0.105	0.1688	0.0234	0.0015	0.1167	0.0188	0.003	0.004	0.0018	4e-04	0.0438	0.0348	0.0269	0.0688	0.0228	0.0911	6e-04
3	rs9811095	151001026	0.82	0.87875982057053	0.71	1.23153511570326	0.0896821154299553	0.0478109234966715	0.016	0.0152	0.0163	0.0028	0.1542	0.0043	0.0044	0.0496	9e-04	0.105	0.1688	0.0234	0.0015	0.1167	0.0188	0.003	0.004	0.0018	4e-04	0.0438	0.0348	0.0269	0.0688	0.0228	0.0911	6e-04
3	rs55914511	151007311	0.82	0.87875982057053	0.71	1.23153511570326	0.08975428657464	0.045739439008876	0.016	0.0153	0.0162	0.0028	0.1541	0.0043	0.0044	0.0497	9e-04	0.105	0.1689	0.0234	0.0015	0.1167	0.0188	0.003	0.004	0.0018	4e-04	0.0438	0.0348	0.0269	0.0687	0.0228	0.0911	6e-04
3	rs77772060	151007590	0.82	0.87875982057053	0.71	1.23153511570326	0.08975428657464	0.045739439008876	0.016	0.0153	0.0162	0.0028	0.1541	0.0043	0.0044	0.0497	9e-04	0.105	0.1689	0.0234	0.0015	0.1167	0.0188	0.003	0.004	0.0018	4e-04	0.0438	0.0348	0.0269	0.0687	0.0228	0.0911	6e-04
3	rs113558962	151043895	0.82	0.87875982057053	0.71	1.23153511570326	0.0877473824099218	0.0437660884036271	0.016	0.0153	0.0161	0.0028	0.1539	0.0042	0.0044	0.0497	9e-04	0.1051	0.169	0.0235	0.0015	0.1168	0.0187	0.003	0.004	0.0018	4e-04	0.0438	0.0347	0.0269	0.0687	0.0227	0.0914	6e-04
3	rs79904629	151044545	0.82	0.87875982057053	0.71	1.23153511570326	0.0862845362431465	0.0429647877345991	0.016	0.0153	0.0161	0.0028	0.1539	0.0042	0.0044	0.0497	9e-04	0.1051	0.1689	0.0235	0.0015	0.1168	0.0188	0.003	0.004	0.0018	4e-04	0.0438	0.0347	0.0269	0.0687	0.0227	0.0914	6e-04
3	rs1388627	151045295	0.82	0.87875982057053	0.71	1.23153511570326	0.0862141497850172	0.0430218046720096	0.016	0.0153	0.0161	0.0028	0.1539	0.0042	0.0045	0.0497	9e-04	0.1051	0.169	0.0235	0.0015	0.1168	0.0188	0.003	0.004	0.0018	4e-04	0.0438	0.0347	0.0269	0.0687	0.0227	0.0914	6e-04
3	rs61736003	151045976	0.82	0.87875982057053	0.71	1.23153511570326	0.0863549592634924	0.043078855317421	0.016	0.0153	0.0161	0.0028	0.1539	0.0042	0.0045	0.0497	9e-04	0.1051	0.169	0.0235	0.0015	0.1168	0.0188	0.003	0.004	0.0018	4e-04	0.0438	0.0347	0.0269	0.0687	0.0227	0.0914	6e-04
3	rs1466684	151046308	0.82	0.87875982057053	0.71	1.23153511570326	0.0862845362431465	0.0431359396601652	0.016	0.0153	0.0161	0.0028	0.1539	0.0042	0.0045	0.0497	9e-04	0.1051	0.169	0.0235	0.0015	0.1167	0.0187	0.003	0.004	0.0018	4e-04	0.0438	0.0347	0.0269	0.0688	0.0227	0.0914	6e-04
3	rs6809699	151056598	0.82	0.87875982057053	0.71	1.23153511570326	0.0870848058503607	0.0433073947657033	0.016	0.0153	0.0162	0.0028	0.1539	0.0042	0.0045	0.0497	9e-04	0.1051	0.1691	0.0236	0.0015	0.1168	0.0187	0.003	0.004	0.0018	4e-04	0.0438	0.0347	0.0269	0.0686	0.0226	0.0913	6e-04
3	rs6785930	151056616	0.82	0.87875982057053	0.71	1.23153511570326	0.0874867038488291	0.0434218664604836	0.016	0.0153	0.0161	0.0028	0.1539	0.0042	0.0045	0.0497	9e-04	0.1051	0.1691	0.0236	0.0015	0.1168	0.0187	0.003	0.004	0.0018	4e-04	0.0438	0.0347	0.0269	0.0686	0.0226	0.0913	6e-04
3	rs2046934	151057642	0.82	0.87875982057053	0.71	1.23153511570326	0.0916436601590365	0.0435364726885953	0.016	0.0153	0.0161	0.0028	0.1538	0.0042	0.0045	0.0496	9e-04	0.105	0.1696	0.0236	0.0015	0.1168	0.0187	0.003	0.004	0.0018	4e-04	0.0438	0.0347	0.0269	0.0684	0.0226	0.0912	6e-04
3	rs77311220	151075534	0.82	0.87875982057053	0.71	1.23153511570326	0.103348357489972	0.0442269304815476	0.0161	0.0153	0.0161	0.0028	0.1536	0.0042	0.0045	0.0495	9e-04	0.1052	0.1698	0.0238	0.0016	0.1168	0.0186	0.003	0.0041	0.0017	4e-04	0.0437	0.0348	0.0268	0.0684	0.0227	0.0908	6e-04
3	rs1491978	151080070	0.82	0.87875982057053	0.71	1.23153511570326	0.109669636088976	0.0452716521460771	0.0161	0.0152	0.0162	0.0028	0.1536	0.0042	0.0045	0.0495	8e-04	0.1053	0.17	0.0239	0.0016	0.1167	0.0186	0.0031	0.0042	0.0017	4e-04	0.0436	0.035	0.0268	0.0683	0.0227	0.0906	5e-04
3	rs10513394	151084478	0.82	0.87875982057053	0.71	1.23153511570326	0.111341460947542	0.044458155480837	0.0161	0.0152	0.0162	0.0028	0.1535	0.0042	0.0045	0.0494	8e-04	0.1054	0.1701	0.0239	0.0016	0.1166	0.0185	0.0031	0.0042	0.0017	4e-04	0.0436	0.035	0.0268	0.0683	0.0227	0.0905	6e-04
3	rs3732765	151090424	0.82	0.87875982057053	0.71	1.23153511570326	0.187894998181167	0.0502275636380715	0.0172	0.0147	0.0163	0.0036	0.1518	0.0044	0.0048	0.0485	7e-04	0.1068	0.1714	0.0255	0.0018	0.1148	0.0182	0.0034	0.0045	0.0015	4e-04	0.0433	0.035	0.0269	0.068	0.0235	0.0886	5e-04
3	rs17283010	151097391	0.82	0.87875982057053	0.71	1.23153511570326	0.190613803419848	0.0517643442350716	0.0173	0.0146	0.0163	0.0036	0.1517	0.0044	0.0048	0.0485	7e-04	0.1068	0.1714	0.0256	0.0018	0.1148	0.0182	0.0035	0.0045	0.0015	4e-04	0.0432	0.035	0.0269	0.068	0.0236	0.0885	5e-04
3	rs3732769	151126834	0.82	0.87875982057053	0.71	1.23153511570326	0.199604423016933	0.0528208439220502	0.0174	0.0146	0.0163	0.0036	0.1513	0.0045	0.0048	0.0484	7e-04	0.107	0.1714	0.0257	0.0018	0.1147	0.0181	0.0035	0.0046	0.0015	4e-04	0.0432	0.035	0.0269	0.0681	0.0236	0.0884	5e-04
3	rs2276763	151131077	0.82	0.87875982057053	0.71	1.23153511570326	0.209550732618169	0.052446903819743	0.0174	0.0145	0.0164	0.0037	0.1513	0.0045	0.0048	0.0485	7e-04	0.1071	0.1714	0.0258	0.0017	0.1145	0.0182	0.0036	0.0046	0.0015	4e-04	0.0432	0.035	0.027	0.0681	0.0237	0.0884	4e-04
3	rs16863374	151132206	0.82	0.87875982057053	0.71	1.23153511570326	0.20763509483828	0.0519501115884336	0.0174	0.0145	0.0164	0.0037	0.1513	0.0045	0.0048	0.0485	7e-04	0.1071	0.1714	0.0258	0.0018	0.1145	0.0181	0.0036	0.0046	0.0015	4e-04	0.0432	0.035	0.027	0.0681	0.0237	0.0884	4e-04
3	rs10935846	151133737	0.82	0.87875982057053	0.71	1.23153511570326	0.170305950786283	0.0606708402544973	0.0178	0.0144	0.0171	0.0037	0.1497	0.005	0.0049	0.0493	8e-04	0.1084	0.1709	0.0262	0.002	0.1127	0.0178	0.0041	0.0048	0.0015	5e-04	0.0424	0.0346	0.0275	0.0683	0.0236	0.0877	5e-04
3	rs3821665	151133816	0.81	0.946104684087093	0.71	1.23153511570326	0.153647958983632	0.0600758931358558	0.0177	0.0144	0.0172	0.0037	0.1495	0.0051	0.0049	0.0494	8e-04	0.1085	0.1705	0.0262	0.002	0.1124	0.0178	0.0042	0.0049	0.0015	5e-04	0.0424	0.0344	0.0281	0.0682	0.0235	0.0879	5e-04
3	rs11714493	151135126	0.82	0.87875982057053	0.7	1.32097605551375	0.164571908318922	0.0667559690699651	0.018	0.0146	0.0187	0.0037	0.1482	0.005	0.0049	0.0507	7e-04	0.1094	0.1723	0.0264	0.0021	0.1095	0.0175	0.0045	0.0056	0.0015	6e-04	0.0429	0.0338	0.0276	0.067	0.0228	0.0877	5e-04
3	rs6792767	151146623	0.82	0.87875982057053	0.7	1.32097605551375	0.17105302611472	0.0595491463619057	0.0181	0.0146	0.0191	0.0037	0.1479	0.005	0.0049	0.051	7e-04	0.1096	0.1727	0.0263	0.0021	0.1091	0.0172	0.0045	0.0056	0.0016	6e-04	0.043	0.0338	0.0274	0.0669	0.0226	0.0875	6e-04
3	rs114931109	151147497	0.82	0.87875982057053	0.7	1.32097605551375	0.174961274138844	0.0637503875308753	0.0181	0.0146	0.0191	0.0037	0.1478	0.005	0.0049	0.051	7e-04	0.1097	0.1727	0.0263	0.002	0.1091	0.0172	0.0045	0.0056	0.0016	6e-04	0.043	0.0339	0.0274	0.0669	0.0226	0.0876	6e-04
3	rs6771904	151147731	0.82	0.87875982057053	0.7	1.32097605551375	0.175575439307613	0.0645643175453428	0.0181	0.0146	0.0192	0.0037	0.1478	0.005	0.0049	0.051	7e-04	0.1097	0.1727	0.0263	0.002	0.1091	0.0172	0.0045	0.0057	0.0016	6e-04	0.043	0.0339	0.0273	0.0669	0.0226	0.0876	6e-04
3	rs73159941	151152492	0.82	0.87875982057053	0.7	1.32097605551375	0.176299583474479	0.0626719286042323	0.0181	0.0146	0.0193	0.0037	0.1478	0.0049	0.0049	0.0511	8e-04	0.1097	0.1727	0.0262	0.0021	0.1091	0.0171	0.0045	0.0057	0.0017	6e-04	0.043	0.0339	0.0273	0.0668	0.0225	0.0876	6e-04
3	rs112889898	151154509	0.82	0.87875982057053	0.7	1.32097605551375	0.177207191509216	0.0592209333887592	0.0181	0.0146	0.0193	0.0037	0.1478	0.0049	0.0049	0.0511	8e-04	0.1097	0.1728	0.0262	0.0021	0.1091	0.0171	0.0045	0.0057	0.0017	6e-04	0.043	0.034	0.0272	0.0668	0.0225	0.0876	6e-04
3	rs2172250	151154666	0.82	0.87875982057053	0.7	1.32097605551375	0.177279916690721	0.0579807906303322	0.0181	0.0146	0.0193	0.0037	0.1478	0.0049	0.0049	0.0511	8e-04	0.1097	0.1728	0.0262	0.0021	0.1091	0.0171	0.0045	0.0057	0.0017	6e-04	0.043	0.034	0.0272	0.0668	0.0225	0.0876	6e-04
3	rs3732775	151154923	0.82	0.87875982057053	0.7	1.32097605551375	0.17691646343472	0.0547711565714703	0.0181	0.0146	0.0193	0.0037	0.1478	0.0049	0.0049	0.0511	8e-04	0.1097	0.1728	0.0262	0.0021	0.1091	0.0171	0.0045	0.0057	0.0017	6e-04	0.043	0.034	0.0272	0.0668	0.0225	0.0876	6e-04
3	rs16863390	151155248	0.82	0.87875982057053	0.7	1.32097605551375	0.176480889271538	0.0536349935677788	0.0181	0.0146	0.0193	0.0037	0.1478	0.0049	0.0049	0.0511	8e-04	0.1097	0.1728	0.0262	0.0021	0.1091	0.0171	0.0045	0.0057	0.0017	6e-04	0.043	0.034	0.0272	0.0668	0.0225	0.0876	6e-04
3	rs9864533	151155758	0.82	0.87875982057053	0.7	1.32097605551375	0.175503119843227	0.0499835545928591	0.0181	0.0146	0.0193	0.0037	0.1478	0.0049	0.0049	0.0511	8e-04	0.1098	0.1728	0.0262	0.002	0.1091	0.0171	0.0045	0.0057	0.0017	6e-04	0.043	0.034	0.0272	0.0668	0.0225	0.0876	6e-04
3	rs12487205	151161112	0.82	0.87875982057053	0.7	1.32097605551375	0.198593799107669	0.0354245302153153	0.0184	0.0148	0.0192	0.0036	0.1481	0.0047	0.0049	0.0516	7e-04	0.1108	0.1727	0.026	0.0022	0.1092	0.0164	0.0044	0.0057	0.0016	6e-04	0.0424	0.0344	0.0271	0.0663	0.022	0.0877	6e-04
3	rs16863403	151164174	0.82	0.87875982057053	0.7	1.32097605551375	0.200383810094402	0.0340267784546026	0.0184	0.0148	0.0191	0.0036	0.1481	0.0047	0.0048	0.0516	7e-04	0.1109	0.1727	0.026	0.0022	0.1092	0.0164	0.0044	0.0057	0.0016	6e-04	0.0424	0.0344	0.027	0.0662	0.022	0.0877	6e-04
3	rs17204557	151166058	0.82	0.87875982057053	0.7	1.32097605551375	0.202222160017408	0.0344898318453624	0.0184	0.0148	0.0191	0.0036	0.1481	0.0047	0.0049	0.0516	7e-04	0.1109	0.1727	0.026	0.0022	0.1092	0.0164	0.0044	0.0057	0.0016	6e-04	0.0424	0.0344	0.027	0.0662	0.022	0.0877	6e-04
3	rs13088575	151169325	0.82	0.87875982057053	0.71	1.23153511570326	0.206879564101363	0.0475125237901663	0.0185	0.0148	0.0192	0.0036	0.1481	0.0047	0.0049	0.0516	7e-04	0.111	0.1727	0.026	0.0022	0.1093	0.0163	0.0045	0.0058	0.0015	6e-04	0.0424	0.0344	0.027	0.0662	0.0219	0.0877	6e-04
3	rs114161831	151171406	0.82	0.87875982057053	0.71	1.23153511570326	0.204582830843698	0.0456222928347064	0.0185	0.0148	0.0192	0.0036	0.1483	0.0047	0.0049	0.0514	7e-04	0.111	0.1724	0.026	0.0022	0.1096	0.0163	0.0044	0.0058	0.0015	6e-04	0.0424	0.0344	0.027	0.0662	0.0219	0.0877	6e-04
3	rs7619322	151171439	0.82	0.87875982057053	0.71	1.23153511570326	0.204622306848237	0.0455637695856857	0.0185	0.0148	0.0192	0.0036	0.1483	0.0047	0.0049	0.0514	7e-04	0.111	0.1724	0.026	0.0022	0.1096	0.0163	0.0044	0.0058	0.0015	6e-04	0.0424	0.0344	0.027	0.0662	0.0219	0.0877	6e-04
3	rs12496967	151175653	0.82	0.87875982057053	0.71	1.23153511570326	0.224608393036532	0.0355290906486029	0.0185	0.0148	0.0198	0.0036	0.1484	0.0047	0.0049	0.0512	7e-04	0.1116	0.1723	0.026	0.0023	0.1091	0.0163	0.0044	0.0058	0.0015	6e-04	0.0421	0.0344	0.0269	0.0661	0.0219	0.0875	6e-04
3	rs11922654	151177465	0.82	0.87875982057053	0.71	1.23153511570326	0.231403955865923	0.0348001270654683	0.0186	0.0148	0.0201	0.0036	0.1484	0.0047	0.0049	0.0512	7e-04	0.1118	0.1723	0.0259	0.0023	0.109	0.0163	0.0044	0.0059	0.0015	6e-04	0.042	0.0344	0.0268	0.066	0.0218	0.0874	6e-04
3	rs9817113	151178393	0.82	0.87875982057053	0.71	1.23153511570326	0.250207754430416	0.0372745871565711	0.0186	0.0148	0.0205	0.0036	0.1485	0.0046	0.0049	0.0511	7e-04	0.112	0.1722	0.0258	0.0024	0.1088	0.0163	0.0044	0.0059	0.0016	6e-04	0.042	0.0343	0.0266	0.0659	0.0218	0.0874	6e-04
3	rs9817904	151178708	0.82	0.87875982057053	0.71	1.23153511570326	0.262920300865742	0.0378110296705107	0.0187	0.0148	0.0207	0.0037	0.1486	0.0046	0.0049	0.051	8e-04	0.1121	0.1722	0.0258	0.0024	0.1087	0.0162	0.0044	0.0059	0.0016	6e-04	0.042	0.0343	0.0265	0.0659	0.0218	0.0874	6e-04
3	rs62284463	151179764	0.82	0.87875982057053	0.72	1.14588815616863	0.265102815882586	0.0323034698908389	0.0187	0.0148	0.0207	0.0037	0.1485	0.0046	0.0049	0.0511	8e-04	0.1121	0.1722	0.0257	0.0024	0.1086	0.0162	0.0044	0.006	0.0016	6e-04	0.0419	0.0343	0.0265	0.0658	0.0217	0.0874	6e-04
3	rs75666574	151184892	0.82	0.87875982057053	0.72	1.14588815616863	0.330619881983191	0.0273374958803479	0.0189	0.0149	0.0211	0.0036	0.148	0.0044	0.005	0.0515	8e-04	0.1132	0.1726	0.0251	0.0026	0.1079	0.0162	0.0044	0.0062	0.0016	6e-04	0.0419	0.0345	0.026	0.0655	0.021	0.088	7e-04
3	rs4296566	151196660	0.82	0.87875982057053	0.72	1.14588815616863	0.367668402808505	0.0249341414783909	0.019	0.0149	0.0212	0.0036	0.1477	0.0044	0.005	0.0518	8e-04	0.1136	0.1726	0.0249	0.0027	0.1075	0.0163	0.0044	0.0063	0.0016	6e-04	0.0418	0.0346	0.0258	0.0653	0.0207	0.0882	7e-04
3	rs9835542	151218277	0.82	0.87875982057053	0.72	1.14588815616863	0.365236179420321	0.0204447408194145	0.019	0.015	0.0212	0.0036	0.1477	0.0044	0.005	0.0518	9e-04	0.1139	0.1723	0.0248	0.0028	0.1074	0.0166	0.0044	0.0064	0.0016	6e-04	0.0418	0.0346	0.0256	0.0653	0.0205	0.0882	7e-04
3	rs4679846	151219906	0.82	0.87875982057053	0.72	1.14588815616863	0.367397748091334	0.0214237149968602	0.019	0.015	0.0212	0.0036	0.1477	0.0044	0.005	0.0518	9e-04	0.1139	0.1723	0.0248	0.0028	0.1074	0.0166	0.0044	0.0064	0.0016	6e-04	0.0418	0.0346	0.0256	0.0653	0.0205	0.0882	7e-04
3	rs76299640	151221470	0.82	0.87875982057053	0.72	1.14588815616863	0.368210017859201	0.0209722724199734	0.0191	0.015	0.0212	0.0036	0.1477	0.0044	0.005	0.0518	9e-04	0.1139	0.1723	0.0248	0.0028	0.1074	0.0166	0.0044	0.0064	0.0016	6e-04	0.0418	0.0346	0.0256	0.0653	0.0205	0.0882	7e-04
3	rs116392460	151236637	0.82	0.87875982057053	0.72	1.14588815616863	0.362220950686226	0.0168252886230051	0.0191	0.0151	0.0212	0.0037	0.1476	0.0044	0.005	0.0518	9e-04	0.1138	0.1722	0.0248	0.0028	0.1073	0.0167	0.0044	0.0064	0.0016	6e-04	0.0417	0.0346	0.0256	0.0653	0.0205	0.0882	8e-04
3	rs55650514	151243333	0.82	0.87875982057053	0.72	1.14588815616863	0.362113500784056	0.0164605891039461	0.0192	0.0151	0.0212	0.0037	0.1477	0.0044	0.005	0.0519	0.001	0.1138	0.1721	0.0249	0.0029	0.1072	0.0167	0.0044	0.0064	0.0016	6e-04	0.0417	0.0346	0.0255	0.0653	0.0205	0.0882	8e-04
3	rs74659201	151243689	0.82	0.87875982057053	0.72	1.14588815616863	0.361844947525285	0.0153551385752214	0.0192	0.0151	0.0212	0.0037	0.1477	0.0044	0.005	0.0519	0.001	0.1138	0.1721	0.0249	0.0029	0.1072	0.0167	0.0044	0.0064	0.0017	6e-04	0.0417	0.0346	0.0255	0.0653	0.0205	0.0882	8e-04
3	rs55733852	151253871	0.82	0.87875982057053	0.72	1.14588815616863	0.367073096925332	0.0143555612767348	0.0195	0.0151	0.0211	0.0037	0.1474	0.0045	0.005	0.0519	0.001	0.1138	0.1719	0.025	0.0029	0.107	0.0167	0.0044	0.0065	0.0017	6e-04	0.0416	0.0346	0.0257	0.0651	0.0204	0.0881	8e-04
3	rs59477756	151259621	0.82	0.87875982057053	0.72	1.14588815616863	0.352563011346928	0.0188624929852197	0.0196	0.0152	0.0213	0.0037	0.1473	0.0046	0.005	0.0523	0.001	0.1142	0.1709	0.0251	0.0029	0.107	0.0168	0.0045	0.0065	0.0017	7e-04	0.0409	0.0347	0.0257	0.0649	0.0203	0.0884	8e-04
3	rs111455622	151261679	0.82	0.87875982057053	0.72	1.14588815616863	0.356708548159295	0.0208092628186829	0.0197	0.0152	0.0213	0.0038	0.1472	0.0047	0.0051	0.0526	0.001	0.1144	0.1705	0.0251	0.003	0.1069	0.0169	0.0045	0.0065	0.0017	7e-04	0.0407	0.0348	0.0256	0.0646	0.0203	0.0885	8e-04
3	Affx-21417167	151269245	0.82	0.87875982057053	0.72	1.14588815616863	0.374522499229705	0.0174916657731638	0.0199	0.0151	0.0215	0.0038	0.147	0.0047	0.0052	0.0532	0.0011	0.1149	0.1695	0.0251	0.0031	0.1066	0.0171	0.0046	0.0066	0.0017	8e-04	0.0403	0.0349	0.0256	0.0638	0.0203	0.0886	9e-04
3	rs4426660	151278565	0.82	0.87875982057053	0.72	1.14588815616863	0.371740441615989	0.0164968815994975	0.0199	0.0151	0.0215	0.0038	0.147	0.0047	0.0052	0.0534	0.0011	0.115	0.1695	0.0251	0.0031	0.1064	0.0172	0.0046	0.0066	0.0017	8e-04	0.0403	0.0349	0.0256	0.0637	0.0202	0.0885	9e-04
3	rs73869517	151280979	0.82	0.87875982057053	0.72	1.14588815616863	0.369674413191336	0.0162436632140094	0.0199	0.0151	0.0215	0.0038	0.1469	0.0047	0.0052	0.0534	0.0011	0.115	0.1695	0.0251	0.0031	0.1065	0.0173	0.0047	0.0066	0.0017	8e-04	0.0403	0.0349	0.0256	0.0637	0.0202	0.0885	9e-04
3	rs7629779	151287356	0.82	0.87875982057053	0.72	1.14588815616863	0.376876365871262	0.0181326917370171	0.0199	0.0151	0.0215	0.0038	0.1469	0.0047	0.0053	0.0534	0.0011	0.1152	0.1695	0.0251	0.0031	0.1064	0.0174	0.0047	0.0067	0.0017	8e-04	0.0402	0.0349	0.0256	0.0637	0.0202	0.0882	9e-04
3	rs6809385	151296181	0.82	0.87875982057053	0.72	1.14588815616863	0.376766717270772	0.018361634423628	0.0199	0.0151	0.0216	0.0039	0.1469	0.0048	0.0053	0.0534	0.0011	0.1152	0.1694	0.0251	0.0032	0.1064	0.0174	0.0047	0.0067	0.0017	8e-04	0.0402	0.0349	0.0256	0.0636	0.0202	0.0881	9e-04
3	rs17283129	151314692	0.82	0.87875982057053	0.72	1.14588815616863	0.38282147152389	0.0251118729826541	0.0199	0.0151	0.0217	0.0041	0.1468	0.0049	0.0054	0.0533	0.0011	0.1154	0.1692	0.0252	0.0032	0.1063	0.0175	0.0049	0.0068	0.0017	9e-04	0.0401	0.035	0.0257	0.0631	0.0202	0.0878	9e-04
3	rs16846730	151314835	0.82	0.87875982057053	0.72	1.14588815616863	0.383208432577944	0.0253795931378097	0.0199	0.0151	0.0217	0.0041	0.1468	0.0049	0.0054	0.0533	0.0011	0.1154	0.1692	0.0252	0.0032	0.1063	0.0175	0.0049	0.0068	0.0017	9e-04	0.0401	0.035	0.0257	0.0631	0.0202	0.0878	9e-04
3	rs4680537	151318187	0.82	0.87875982057053	0.72	1.14588815616863	0.395133883054444	0.0291245998673165	0.0199	0.0151	0.0218	0.0042	0.1468	0.0049	0.0054	0.0532	0.0011	0.1154	0.169	0.0252	0.0032	0.1063	0.0175	0.0049	0.0068	0.0017	9e-04	0.0401	0.0351	0.0258	0.063	0.0202	0.0878	9e-04
3	rs7620281	151319088	0.82	0.87875982057053	0.72	1.14588815616863	0.393394928371286	0.0237935319566994	0.02	0.0151	0.0217	0.0041	0.1468	0.0049	0.0053	0.0532	0.0011	0.1154	0.1691	0.0252	0.0032	0.1063	0.0175	0.0049	0.0068	0.0017	9e-04	0.0401	0.0351	0.0258	0.0629	0.0202	0.0878	9e-04
3	rs16863507	151320716	0.82	0.87875982057053	0.72	1.14588815616863	0.368860493684317	0.0170829219298048	0.0199	0.0151	0.0217	0.0041	0.1467	0.0049	0.0053	0.0534	0.0011	0.1155	0.1691	0.0252	0.0032	0.1062	0.0176	0.0049	0.0068	0.0018	9e-04	0.04	0.035	0.0257	0.063	0.0201	0.0879	9e-04
3	rs114340614	151324077	0.82	0.87875982057053	0.73	1.06399829815523	0.332056565015079	0.0244045474095953	0.0197	0.0151	0.0218	0.0039	0.146	0.0049	0.0054	0.0541	0.0011	0.1156	0.1691	0.0251	0.0031	0.106	0.0178	0.0048	0.0066	0.0019	0.0011	0.0398	0.0349	0.0257	0.0633	0.0197	0.0887	8e-04
3	rs1521592	151328453	0.81	0.946104684087093	0.73	1.06399829815523	0.315131121253096	0.01361966405766	0.0195	0.0151	0.0218	0.0038	0.1453	0.0048	0.0054	0.0548	0.0012	0.1158	0.1691	0.0251	0.0031	0.1058	0.0183	0.0046	0.0064	0.002	0.0012	0.0396	0.0347	0.0256	0.0635	0.0192	0.0895	8e-04
3	rs73164629	151329917	0.81	0.946104684087093	0.74	0.985826031678479	0.307681046338144	0.0146964572522112	0.0195	0.0151	0.0218	0.0038	0.1453	0.0048	0.0054	0.0547	0.0012	0.1157	0.169	0.0251	0.0031	0.1058	0.0185	0.0046	0.0064	0.002	0.0012	0.0396	0.0347	0.0256	0.0635	0.0192	0.0894	8e-04
3	rs4680567	151335734	0.81	0.946104684087093	0.74	0.985826031678479	0.292726928844882	0.0119575926283829	0.0194	0.0151	0.0218	0.0037	0.1452	0.0048	0.0054	0.0551	0.0012	0.116	0.1687	0.0252	0.0031	0.1055	0.0187	0.0047	0.0062	0.002	0.0012	0.0396	0.0346	0.0256	0.0636	0.0192	0.0896	7e-04
3	rs115160482	151335962	0.81	0.946104684087093	0.74	0.985826031678479	0.288751956545341	0.0111377005746952	0.0194	0.0151	0.0218	0.0037	0.1452	0.0048	0.0054	0.0551	0.0011	0.1161	0.1687	0.0253	0.0031	0.1054	0.0187	0.0047	0.0062	0.002	0.0012	0.0396	0.0346	0.0256	0.0636	0.0192	0.0897	7e-04
3	rs35252370	151337672	0.81	0.946104684087093	0.74	0.985826031678479	0.29128684490019	0.0110484281145663	0.0194	0.0152	0.0219	0.0037	0.1449	0.0048	0.0054	0.0556	0.0011	0.1163	0.1684	0.0259	0.0031	0.1043	0.0188	0.0047	0.0061	0.002	0.0012	0.0396	0.0343	0.0255	0.0638	0.0192	0.0899	7e-04
3	rs4679878	151342879	0.81	0.946104684087093	0.74	0.985826031678479	0.38931526043234	0.0115287724297442	0.0193	0.0151	0.0218	0.0036	0.1433	0.0046	0.0055	0.0564	0.001	0.1187	0.1684	0.0261	0.0032	0.1038	0.0194	0.0046	0.006	0.002	0.0012	0.0395	0.0346	0.0248	0.0632	0.0193	0.09	6e-04
3	rs60750904	151345255	0.81	0.946104684087093	0.73	1.06399829815523	0.404625063093361	0.00966993397630557	0.0193	0.0151	0.0219	0.0036	0.143	0.0046	0.0055	0.0564	0.001	0.1188	0.1684	0.0262	0.0032	0.1038	0.0195	0.0046	0.0059	0.002	0.0013	0.0394	0.0346	0.0248	0.0632	0.0193	0.0901	6e-04
3	rs4680575	151345293	0.81	0.946104684087093	0.73	1.06399829815523	0.405819418909937	0.00994936606218262	0.0192	0.0151	0.0219	0.0036	0.143	0.0046	0.0055	0.0564	0.001	0.1188	0.1684	0.0262	0.0032	0.1038	0.0195	0.0046	0.0059	0.002	0.0013	0.0395	0.0346	0.0248	0.0632	0.0193	0.0901	6e-04
3	rs62272467	151346276	0.81	0.946104684087093	0.73	1.06399829815523	0.391715753118992	0.00755764368860492	0.0192	0.0152	0.0218	0.0036	0.143	0.0046	0.0055	0.0564	0.001	0.1188	0.1684	0.0262	0.0032	0.1036	0.0195	0.0046	0.0059	0.002	0.0013	0.0394	0.0347	0.0248	0.0632	0.0193	0.09	6e-04
3	rs16863518	151347207	0.81	0.946104684087093	0.73	1.06399829815523	0.386311254721104	0.00580004494164779	0.0192	0.0153	0.0218	0.0036	0.1429	0.0046	0.0056	0.0565	0.001	0.1188	0.1683	0.0263	0.0032	0.1036	0.0196	0.0046	0.0059	0.002	0.0013	0.0394	0.0347	0.0248	0.0632	0.0193	0.09	6e-04
3	rs13101136	151347500	0.81	0.946104684087093	0.73	1.06399829815523	0.368914726478835	0.00561056838546834	0.0192	0.0153	0.0218	0.0036	0.1427	0.0047	0.0055	0.0565	0.001	0.1188	0.1683	0.0263	0.0031	0.1036	0.0197	0.0046	0.0058	0.002	0.0013	0.0394	0.0347	0.025	0.0631	0.0193	0.09	7e-04
3	rs56016740	151348193	0.81	0.946104684087093	0.73	1.06399829815523	0.350235513150186	0.00275410673569419	0.0193	0.0153	0.0221	0.0035	0.1426	0.0044	0.0054	0.0568	9e-04	0.1185	0.1685	0.027	0.003	0.1036	0.02	0.0044	0.0053	0.0021	0.0013	0.039	0.0347	0.025	0.0628	0.0196	0.0903	7e-04
3	rs74390542	151350172	0.81	0.946104684087093	0.73	1.06399829815523	0.339652358261443	0.00632164384149818	0.0188	0.0147	0.0233	0.0028	0.1415	0.0035	0.0047	0.0577	8e-04	0.1185	0.1698	0.0286	0.0024	0.1053	0.0207	0.0037	0.0043	0.0019	0.0012	0.0382	0.0344	0.0246	0.0633	0.02	0.0907	6e-04
3	rs12107080	151356810	0.81	0.946104684087093	0.73	1.06399829815523	0.348231800065159	0.00989315261881819	0.0186	0.0145	0.0238	0.0026	0.1413	0.0034	0.0045	0.058	7e-04	0.1182	0.1703	0.0291	0.0022	0.1056	0.0209	0.0034	0.004	0.0019	0.0011	0.038	0.0342	0.0245	0.0635	0.0202	0.0908	6e-04
3	rs10935865	151358565	0.81	0.946104684087093	0.73	1.06399829815523	0.349127464517237	0.0112873007321108	0.0186	0.0145	0.0238	0.0026	0.1413	0.0034	0.0045	0.058	7e-04	0.1182	0.1703	0.0291	0.0022	0.1056	0.0209	0.0034	0.004	0.0019	0.0011	0.038	0.0342	0.0245	0.0635	0.0202	0.0908	6e-04
3	rs9882483	151359752	0.81	0.946104684087093	0.73	1.06399829815523	0.348653141250126	0.0142540712059596	0.0186	0.0145	0.0238	0.0026	0.1413	0.0034	0.0045	0.058	7e-04	0.1182	0.1703	0.0292	0.0022	0.1056	0.0209	0.0034	0.0039	0.0019	0.0011	0.038	0.0341	0.0245	0.0636	0.0202	0.0908	6e-04
3	rs17283157	151363968	0.81	0.946104684087093	0.73	1.06399829815523	0.332056565015079	0.0132589918451705	0.0186	0.0144	0.0238	0.0026	0.1413	0.0033	0.0045	0.0581	7e-04	0.1183	0.1705	0.0292	0.0022	0.1057	0.021	0.0034	0.0039	0.0019	0.0011	0.0378	0.0339	0.0244	0.0639	0.0201	0.0909	6e-04
3	rs75414203	151366374	0.81	0.946104684087093	0.73	1.06399829815523	0.32282685136541	0.0171198840365831	0.0186	0.0144	0.0239	0.0026	0.1413	0.0033	0.0045	0.0582	7e-04	0.1184	0.1705	0.0292	0.0022	0.1058	0.021	0.0034	0.0039	0.0019	0.0011	0.0376	0.0337	0.0243	0.0642	0.0201	0.091	6e-04
3	rs16863557	151375065	0.81	0.946104684087093	0.74	0.985826031678479	0.314232152744844	0.0196063367487112	0.0186	0.0144	0.0239	0.0026	0.1414	0.0033	0.0044	0.0582	7e-04	0.1184	0.1707	0.0292	0.0022	0.1058	0.021	0.0034	0.0039	0.0019	0.001	0.0376	0.0336	0.0241	0.0642	0.0201	0.0911	6e-04
3	rs13080679	151393494	0.81	0.946104684087093	0.77	0.773176121721263	0.318489151631711	0.0228483206151456	0.0186	0.0144	0.024	0.0025	0.1415	0.0033	0.0043	0.0587	7e-04	0.1182	0.1708	0.0293	0.0022	0.1057	0.021	0.0033	0.0039	0.0019	0.001	0.0375	0.0335	0.0238	0.0642	0.0201	0.0915	6e-04
3	rs116079650	151397898	0.81	0.946104684087093	0.77	0.773176121721263	0.315331075526464	0.0242729941931404	0.0187	0.0144	0.024	0.0025	0.1416	0.0033	0.0042	0.0586	7e-04	0.1181	0.1709	0.0294	0.0022	0.1056	0.021	0.0033	0.0039	0.0019	0.001	0.0375	0.0335	0.0238	0.0642	0.0201	0.0915	6e-04
3	rs12486115	151399294	0.81	0.946104684087093	0.77	0.773176121721263	0.314431806741307	0.0246245546219409	0.0187	0.0144	0.024	0.0025	0.1416	0.0033	0.0042	0.0586	7e-04	0.1181	0.1709	0.0294	0.0022	0.1056	0.021	0.0033	0.0039	0.0019	0.001	0.0375	0.0335	0.0238	0.0642	0.0201	0.0915	6e-04
3	rs1868296	151409275	0.81	0.946104684087093	0.77	0.773176121721263	0.343405299642134	0.0225937199050502	0.0186	0.0144	0.0236	0.0025	0.1416	0.0033	0.004	0.0587	7e-04	0.1179	0.1709	0.0295	0.0021	0.1058	0.0209	0.0033	0.0038	0.0019	0.001	0.0371	0.0346	0.0238	0.0641	0.0202	0.0915	6e-04
3	rs73869610	151410765	0.81	0.946104684087093	0.77	0.773176121721263	0.341421916913422	0.0222143858361528	0.0186	0.0144	0.0236	0.0025	0.1416	0.0033	0.004	0.0587	7e-04	0.1178	0.1709	0.0295	0.0021	0.1057	0.0209	0.0033	0.0038	0.0019	0.001	0.0371	0.0346	0.0238	0.0641	0.0202	0.0915	6e-04
3	rs73164654	151415928	0.81	0.946104684087093	0.77	0.773176121721263	0.340953040288901	0.0237501707226103	0.0186	0.0144	0.0237	0.0025	0.1416	0.0033	0.004	0.0587	7e-04	0.1178	0.1709	0.0295	0.0021	0.1057	0.021	0.0033	0.0038	0.0019	0.001	0.0371	0.0346	0.0239	0.064	0.0202	0.0915	6e-04
3	rs79246107	151417645	0.81	0.946104684087093	0.78	0.709419594942363	0.341109295381774	0.0233186363189109	0.0186	0.0144	0.0237	0.0025	0.1416	0.0033	0.004	0.0587	7e-04	0.1178	0.1709	0.0295	0.0021	0.1057	0.021	0.0033	0.0038	0.0019	0.001	0.0371	0.0346	0.0239	0.064	0.0202	0.0915	6e-04
3	rs73869625	151418735	0.81	0.946104684087093	0.78	0.709419594942363	0.339600384617035	0.0231899136322475	0.0186	0.0144	0.0237	0.0025	0.1416	0.0033	0.004	0.0587	7e-04	0.1178	0.1709	0.0295	0.0021	0.1057	0.021	0.0033	0.0038	0.0019	0.001	0.0371	0.0346	0.0239	0.064	0.0202	0.0915	6e-04
3	rs9834244	151422581	0.81	0.946104684087093	0.78	0.709419594942363	0.339756317930118	0.0231899136322475	0.0186	0.0144	0.0237	0.0025	0.1416	0.0033	0.004	0.0587	7e-04	0.1178	0.1709	0.0295	0.0021	0.1057	0.021	0.0033	0.0038	0.0019	0.001	0.0371	0.0346	0.0239	0.064	0.0202	0.0916	6e-04
3	rs13315265	151431753	0.81	0.946104684087093	0.78	0.709419594942363	0.379953113434489	0.0422266398329332	0.0185	0.014	0.0245	0.0021	0.1412	0.003	0.0035	0.0593	6e-04	0.1191	0.1712	0.0296	0.0017	0.1048	0.0214	0.0029	0.0035	0.0019	0.001	0.0371	0.0338	0.0241	0.0641	0.02	0.0929	5e-04
3	rs10222538	151436348	0.81	0.946104684087093	0.78	0.709419594942363	0.409127282857944	0.0460916741760272	0.0184	0.0139	0.0245	0.0021	0.141	0.003	0.0035	0.0595	6e-04	0.1198	0.1714	0.0294	0.0017	0.1054	0.0212	0.0026	0.0035	0.0019	0.001	0.0372	0.0338	0.024	0.0633	0.0197	0.0935	5e-04
3	rs56359415	151438266	0.81	0.946104684087093	0.77	0.773176121721263	0.410900793333618	0.0456808493126426	0.0184	0.0139	0.0245	0.0021	0.141	0.003	0.0035	0.0595	6e-04	0.1199	0.1715	0.0294	0.0017	0.1054	0.0212	0.0026	0.0035	0.0019	9e-04	0.0372	0.0338	0.024	0.0633	0.0197	0.0935	5e-04
3	rs13085361	151457760	0.81	0.946104684087093	0.77	0.773176121721263	0.41376937825582	0.0499226334494273	0.0184	0.0139	0.0245	0.0021	0.141	0.003	0.0035	0.0594	6e-04	0.1199	0.1715	0.0294	0.0017	0.1055	0.0212	0.0026	0.0035	0.0019	9e-04	0.0373	0.0338	0.024	0.0632	0.0197	0.0935	5e-04
3	rs114484180	151459975	0.81	0.946104684087093	0.77	0.773176121721263	0.413596981914097	0.0484101843611724	0.0184	0.0139	0.0245	0.0021	0.141	0.003	0.0035	0.0594	6e-04	0.1199	0.1715	0.0294	0.0017	0.1055	0.0212	0.0026	0.0035	0.0019	9e-04	0.0373	0.0338	0.024	0.0632	0.0197	0.0935	5e-04
3	rs73869688	151461666	0.81	0.946104684087093	0.78	0.709419594942363	0.410328273770668	0.0479903574485718	0.0184	0.0139	0.0245	0.0021	0.1411	0.003	0.0035	0.0594	6e-04	0.1199	0.1715	0.0294	0.0017	0.1055	0.0212	0.0026	0.0035	0.0019	9e-04	0.0372	0.0338	0.024	0.0632	0.0197	0.0935	5e-04
3	rs1972977	151463421	0.81	0.946104684087093	0.77	0.773176121721263	0.374413199795184	0.0658619093009029	0.0183	0.0138	0.0245	0.0021	0.1415	0.0029	0.0035	0.0591	6e-04	0.1198	0.1718	0.0295	0.0017	0.1056	0.0214	0.0026	0.0034	0.0018	9e-04	0.0367	0.0332	0.0242	0.0633	0.0197	0.0938	5e-04
3	rs73164689	151468856	0.81	0.946104684087093	0.77	0.773176121721263	0.360825376838671	0.0712305626715058	0.0183	0.0137	0.0245	0.0021	0.1416	0.0029	0.0035	0.0592	6e-04	0.1202	0.172	0.0295	0.0016	0.1056	0.0217	0.0025	0.0034	0.0019	9e-04	0.0367	0.0325	0.0242	0.0631	0.0198	0.094	5e-04
3	rs6783779	151503359	0.81	0.946104684087093	0.77	0.773176121721263	0.352457043581298	0.0753165075465166	0.0182	0.0137	0.0245	0.0021	0.1417	0.0029	0.0035	0.0592	6e-04	0.1205	0.1722	0.0295	0.0015	0.1055	0.0219	0.0025	0.0033	0.002	9e-04	0.0366	0.032	0.0242	0.063	0.0199	0.0942	6e-04
3	rs73166944	151504851	0.81	0.946104684087093	0.77	0.773176121721263	0.351080956512404	0.0757520520348393	0.0182	0.0137	0.0245	0.0021	0.1417	0.0029	0.0035	0.0592	6e-04	0.1205	0.1722	0.0295	0.0015	0.1055	0.0219	0.0025	0.0033	0.002	9e-04	0.0366	0.0319	0.0242	0.063	0.0199	0.0942	6e-04
3	rs116374310	151511907	0.81	0.946104684087093	0.77	0.773176121721263	0.34116138866089	0.0824075857190502	0.0182	0.0136	0.0245	0.0021	0.1418	0.0029	0.0035	0.0592	6e-04	0.1206	0.1723	0.0295	0.0014	0.1054	0.022	0.0025	0.0033	0.002	9e-04	0.0365	0.0316	0.0241	0.063	0.0199	0.0943	6e-04
3	rs55794242	151512532	0.81	0.946104684087093	0.77	0.773176121721263	0.341891127537429	0.0843724367190833	0.0182	0.0136	0.0245	0.0021	0.1418	0.0029	0.0035	0.0592	6e-04	0.1206	0.1723	0.0295	0.0014	0.1054	0.022	0.0025	0.0033	0.002	9e-04	0.0365	0.0316	0.0241	0.063	0.0199	0.0943	6e-04
3	rs13084118	151515383	0.81	0.946104684087093	0.77	0.773176121721263	0.339704336032501	0.092731380121171	0.0181	0.0137	0.0245	0.0021	0.142	0.003	0.0036	0.0593	6e-04	0.1203	0.1725	0.0296	0.0013	0.105	0.0221	0.0026	0.0033	0.002	9e-04	0.0364	0.0314	0.0241	0.063	0.02	0.0945	6e-04
3	rs9862443	151521001	0.81	0.946104684087093	0.77	0.773176121721263	0.335404232623463	0.111212169962147	0.018	0.0138	0.0246	0.0021	0.1426	0.0032	0.0037	0.0595	6e-04	0.1193	0.1729	0.0297	0.0011	0.1045	0.0224	0.0027	0.0033	0.002	9e-04	0.0362	0.0311	0.0242	0.0629	0.0202	0.0949	6e-04
3	rs75800889	151523516	0.81	0.946104684087093	0.77	0.773176121721263	0.336127555857039	0.115045199489055	0.018	0.0138	0.0246	0.002	0.1425	0.0031	0.0037	0.0596	5e-04	0.1192	0.1728	0.0297	0.0011	0.1045	0.0224	0.0027	0.0033	0.002	9e-04	0.0363	0.0311	0.0241	0.0629	0.0202	0.0949	6e-04
3	rs4405888	151525053	0.81	0.946104684087093	0.77	0.773176121721263	0.338354255390364	0.117887364243915	0.018	0.0138	0.0246	0.002	0.1425	0.0031	0.0037	0.0596	5e-04	0.1192	0.1728	0.0299	0.0011	0.1044	0.0225	0.0027	0.0033	0.002	9e-04	0.0363	0.0312	0.0241	0.0629	0.0202	0.0948	6e-04
3	rs62272885	151529878	0.81	0.946104684087093	0.77	0.773176121721263	0.335714129086722	0.114788127157992	0.018	0.0138	0.0246	0.002	0.1425	0.0031	0.0037	0.0596	5e-04	0.1192	0.1728	0.0298	0.0011	0.1044	0.0225	0.0027	0.0033	0.002	9e-04	0.0363	0.0312	0.0241	0.0629	0.0202	0.0948	6e-04
3	rs2293004	151531894	0.81	0.946104684087093	0.77	0.773176121721263	0.339236684660293	0.116247754989943	0.0179	0.0137	0.0246	0.002	0.1428	0.0031	0.0037	0.0597	5e-04	0.1191	0.1728	0.0299	0.0011	0.1044	0.0225	0.0027	0.0033	0.0019	9e-04	0.0363	0.0311	0.0241	0.063	0.0201	0.0948	6e-04
3	rs2139566	151536455	0.81	0.946104684087093	0.77	0.773176121721263	0.321663755119593	0.106761735439972	0.0179	0.0137	0.0246	0.002	0.1431	0.0031	0.0038	0.0597	5e-04	0.1189	0.1727	0.0298	0.0011	0.1038	0.0225	0.0027	0.0033	0.0019	9e-04	0.0362	0.0311	0.0245	0.0629	0.0202	0.0946	0.001
3	rs8193028	151537985	0.81	0.946104684087093	0.77	0.773176121721263	0.32348522629904	0.105183376293743	0.0179	0.0137	0.0247	0.002	0.143	0.0031	0.0038	0.0597	5e-04	0.1189	0.1727	0.0298	0.0011	0.1038	0.0225	0.0027	0.0033	0.0019	9e-04	0.0362	0.031	0.0245	0.0629	0.0202	0.0946	0.001
3	rs1803155	151545601	0.81	0.946104684087093	0.77	0.773176121721263	0.339756317930118	0.0983152572571123	0.0179	0.0137	0.0246	0.0021	0.1431	0.0032	0.0039	0.0596	5e-04	0.1187	0.1726	0.0299	0.0011	0.1035	0.0225	0.0028	0.0032	0.0019	9e-04	0.0362	0.0309	0.0246	0.0629	0.0203	0.0946	0.0013
3	rs1589294	151551004	0.81	0.946104684087093	0.77	0.773176121721263	0.601126696650472	0.108684480987511	0.0178	0.0137	0.0246	0.0021	0.1432	0.0033	0.0041	0.0593	5e-04	0.1181	0.1723	0.0309	0.0011	0.1029	0.0228	0.003	0.0032	0.0019	9e-04	0.0361	0.0308	0.0247	0.0628	0.0203	0.0942	0.0019
3	rs75844349	151560080	0.81	0.946104684087093	0.77	0.773176121721263	0.6182942667199	0.105680824592601	0.0175	0.0137	0.0242	0.0019	0.1456	0.0032	0.0041	0.0592	4e-04	0.117	0.1731	0.0302	0.001	0.1024	0.0227	0.0033	0.003	0.0018	8e-04	0.0355	0.0311	0.0246	0.0634	0.0207	0.094	0.0019
3	rs113208501	151561164	0.81	0.946104684087093	0.77	0.773176121721263	0.61836394052832	0.0964663948641865	0.0175	0.0137	0.0242	0.0019	0.1457	0.0032	0.0041	0.0592	4e-04	0.117	0.1732	0.0301	9e-04	0.1023	0.0227	0.0033	0.003	0.0018	8e-04	0.0355	0.0311	0.0246	0.0635	0.0207	0.094	0.0019
3	rs56291140	151563527	0.81	0.946104684087093	0.77	0.773176121721263	0.629698565460166	0.100991905933729	0.0175	0.0137	0.0242	0.0019	0.1458	0.0033	0.0041	0.0592	4e-04	0.117	0.1733	0.0301	9e-04	0.1022	0.0227	0.0033	0.0029	0.0018	8e-04	0.0355	0.0311	0.0246	0.0635	0.0207	0.094	0.0019
3	rs1867601	151572521	0.81	0.946104684087093	0.77	0.773176121721263	0.658301821322799	0.10726204707087	0.0174	0.0137	0.0242	0.0019	0.1457	0.0033	0.0041	0.0592	4e-04	0.1169	0.1733	0.0301	9e-04	0.1022	0.0227	0.0033	0.0029	0.0018	8e-04	0.0355	0.0311	0.0246	0.0636	0.0208	0.094	0.002
3	rs6800968	151585619	0.82	0.87875982057053	0.77	0.773176121721263	0.634272862692659	0.0989615604761217	0.0177	0.0142	0.0241	0.0018	0.1458	0.0032	0.0041	0.0589	5e-04	0.1167	0.1734	0.0299	0.001	0.1027	0.0231	0.0033	0.0028	0.0019	8e-04	0.0352	0.0308	0.0242	0.0638	0.0208	0.0938	0.002
3	rs6763405	151589418	0.82	0.87875982057053	0.77	0.773176121721263	0.625139400980225	0.105763820788378	0.0176	0.0142	0.0241	0.0018	0.1459	0.0032	0.004	0.0589	5e-04	0.1168	0.1734	0.0298	0.001	0.1028	0.0232	0.0033	0.0028	0.0019	7e-04	0.0352	0.0308	0.0242	0.0637	0.0207	0.0939	0.002
3	rs1402012	151589783	0.82	0.87875982057053	0.77	0.773176121721263	0.624929343903939	0.104769529533759	0.0176	0.0142	0.0241	0.0018	0.1459	0.0032	0.004	0.0589	5e-04	0.1168	0.1734	0.0298	0.001	0.1028	0.0232	0.0033	0.0028	0.002	7e-04	0.0352	0.0308	0.0242	0.0638	0.0207	0.0939	0.002
3	rs1476177	151595455	0.82	0.87875982057053	0.77	0.773176121721263	0.611622370716364	0.105597853567557	0.0176	0.0142	0.0242	0.0018	0.1461	0.0032	0.004	0.0589	5e-04	0.1168	0.1733	0.0297	0.001	0.1028	0.0233	0.0032	0.0028	0.002	7e-04	0.0352	0.0307	0.0241	0.0638	0.0207	0.0939	0.002
3	rs78717519	151595993	0.82	0.87875982057053	0.77	0.773176121721263	0.603949518012287	0.100096571140738	0.0176	0.0141	0.0241	0.0018	0.1462	0.0032	0.004	0.0589	5e-04	0.1167	0.1733	0.0297	0.001	0.1028	0.0232	0.0032	0.0028	0.002	7e-04	0.0352	0.0308	0.0241	0.0639	0.0207	0.0939	0.002
3	rs56171835	151599482	0.82	0.87875982057053	0.77	0.773176121721263	0.429958694573265	0.0821820760467997	0.0181	0.0141	0.0237	0.0018	0.1468	0.0031	0.0037	0.0593	6e-04	0.1145	0.1728	0.029	0.001	0.1028	0.0233	0.0032	0.0027	0.0022	7e-04	0.0352	0.0308	0.0237	0.067	0.0205	0.0941	0.002
3	rs13083468	151610268	0.82	0.87875982057053	0.77	0.773176121721263	0.427093047333043	0.0893655689929195	0.0181	0.014	0.0237	0.0018	0.1468	0.0031	0.0037	0.0593	6e-04	0.1145	0.1727	0.029	0.001	0.1028	0.0233	0.0032	0.0027	0.0022	7e-04	0.0352	0.0308	0.0237	0.0671	0.0204	0.0941	0.002
3	rs112854017	151621829	0.82	0.87875982057053	0.77	0.773176121721263	0.597212435246737	0.0655878312910603	0.0182	0.0141	0.0233	0.0018	0.1471	0.003	0.005	0.0594	6e-04	0.114	0.1727	0.0287	0.001	0.1028	0.0234	0.0032	0.0027	0.0022	8e-04	0.0351	0.0307	0.0236	0.0674	0.0204	0.0934	0.002
3	rs35318705	151622535	0.82	0.87875982057053	0.77	0.773176121721263	0.610582892850224	0.0662051806236194	0.0182	0.0141	0.0232	0.0018	0.1471	0.003	0.005	0.0594	6e-04	0.1139	0.1727	0.0287	0.001	0.1028	0.0234	0.0032	0.0027	0.0022	8e-04	0.0351	0.0307	0.0236	0.0674	0.0204	0.0933	0.002
3	rs115636057	151623451	0.82	0.87875982057053	0.77	0.773176121721263	0.609198188003367	0.0705940384961114	0.0182	0.0141	0.0232	0.0018	0.1472	0.003	0.005	0.0594	6e-04	0.1139	0.1727	0.0286	0.001	0.1027	0.0234	0.0032	0.0027	0.0022	8e-04	0.0351	0.0307	0.0236	0.0674	0.0204	0.0934	0.002
3	rs2197453	151625713	0.82	0.87875982057053	0.77	0.773176121721263	0.613356640638576	0.0826333451104271	0.0182	0.0141	0.0231	0.0018	0.1473	0.003	0.005	0.0594	6e-04	0.1138	0.1727	0.0286	0.0011	0.1026	0.0234	0.0032	0.0027	0.0023	8e-04	0.0351	0.0307	0.0236	0.0675	0.0204	0.0934	0.002
3	rs113934085	151627433	0.82	0.87875982057053	0.77	0.773176121721263	0.613703765504507	0.0769916772619954	0.0182	0.0141	0.0231	0.0018	0.1473	0.003	0.005	0.0594	6e-04	0.1139	0.1728	0.0286	0.0011	0.1025	0.0234	0.0032	0.0027	0.0023	8e-04	0.0351	0.0307	0.0236	0.0675	0.0204	0.0934	0.002
3	rs2723370	151634105	0.82	0.87875982057053	0.77	0.773176121721263	0.610375094893107	0.0691880425746781	0.0182	0.0141	0.0231	0.0018	0.1473	0.003	0.005	0.0594	6e-04	0.1139	0.1728	0.0286	0.0011	0.1025	0.0234	0.0032	0.0027	0.0023	8e-04	0.0351	0.0307	0.0236	0.0675	0.0204	0.0934	0.002
3	rs62274938	151643729	0.82	0.87875982057053	0.77	0.773176121721263	0.606571237099914	0.052883279250726	0.0182	0.0141	0.0231	0.0017	0.1476	0.003	0.005	0.0595	6e-04	0.1137	0.1727	0.0286	0.001	0.102	0.0234	0.0032	0.0027	0.0024	8e-04	0.0351	0.0308	0.0237	0.0675	0.0204	0.0934	0.002
3	rs2681500	151645022	0.82	0.87875982057053	0.77	0.773176121721263	0.601952256512102	0.0500445081939425	0.0181	0.0141	0.0231	0.0017	0.1477	0.003	0.005	0.0595	6e-04	0.1137	0.1727	0.0286	0.001	0.102	0.0234	0.0032	0.0027	0.0025	8e-04	0.0351	0.0308	0.0237	0.0675	0.0204	0.0934	0.002
3	rs76741543	151645627	0.82	0.87875982057053	0.78	0.709419594942363	0.598378609958516	0.0491336170137202	0.018	0.0141	0.0231	0.0017	0.1477	0.003	0.005	0.0595	6e-04	0.1137	0.1726	0.0286	0.001	0.102	0.0234	0.0032	0.0027	0.0025	8e-04	0.0351	0.0309	0.0237	0.0675	0.0204	0.0934	0.002
3	rs79783400	151657057	0.82	0.87875982057053	0.78	0.709419594942363	0.565857864038116	0.0463271606423536	0.0174	0.014	0.0232	0.0017	0.1477	0.003	0.005	0.0595	6e-04	0.1134	0.1725	0.0284	0.0011	0.1029	0.0235	0.0032	0.0027	0.0025	9e-04	0.0353	0.031	0.0238	0.0674	0.0203	0.0934	0.0021
3	rs78716338	151672458	0.82	0.87875982057053	0.78	0.709419594942363	0.520412431506231	0.0495577887879755	0.0165	0.0139	0.0232	0.0017	0.1475	0.0029	0.005	0.0595	7e-04	0.1128	0.1725	0.028	0.0011	0.1044	0.0236	0.0033	0.0027	0.0026	9e-04	0.0354	0.0312	0.024	0.0671	0.0202	0.0932	0.0021
3	rs16863765	151674477	0.82	0.87875982057053	0.79	0.649136622646432	0.492874143293389	0.0540756121789229	0.0157	0.0139	0.0232	0.0017	0.1473	0.0029	0.005	0.0596	7e-04	0.1124	0.1726	0.0278	0.0012	0.1056	0.0237	0.0033	0.0027	0.0026	0.001	0.0356	0.0314	0.0242	0.0669	0.0201	0.0931	0.0022
3	rs3109798	151678985	0.83	0.81451029553121	0.79	0.649136622646432	0.452503526589901	0.0849046189092807	0.0139	0.0141	0.0233	0.0017	0.1468	0.0028	0.0051	0.0589	8e-04	0.1117	0.1742	0.0278	0.0012	0.1084	0.024	0.0033	0.0027	0.0027	0.001	0.0359	0.0306	0.0247	0.0666	0.0201	0.0917	0.0022
3	rs17204753	151679565	0.83	0.81451029553121	0.79	0.649136622646432	0.44926520120409	0.0849046189092807	0.0139	0.0141	0.0233	0.0017	0.1469	0.0028	0.0051	0.0588	8e-04	0.1117	0.1742	0.0279	0.0013	0.1085	0.024	0.0033	0.0027	0.0027	0.001	0.0359	0.0305	0.0246	0.0666	0.0201	0.0917	0.0022
3	rs78804197	151695975	0.83	0.81451029553121	0.79	0.649136622646432	0.431835265705877	0.0822572181755954	0.0138	0.014	0.0233	0.0017	0.1469	0.0029	0.0051	0.0587	9e-04	0.1117	0.1741	0.0279	0.0013	0.1086	0.024	0.0034	0.0028	0.0027	0.001	0.036	0.0305	0.0247	0.0665	0.0201	0.0914	0.0023
3	rs7647632	151709731	0.83	0.81451029553121	0.79	0.649136622646432	0.423480760233066	0.0810582822074278	0.0138	0.014	0.0233	0.0017	0.1468	0.0029	0.0051	0.0586	9e-04	0.1118	0.1743	0.0279	0.0013	0.1087	0.024	0.0034	0.0028	0.0028	0.0011	0.0361	0.0304	0.0247	0.0665	0.02	0.0913	0.0023
3	rs76161931	151720526	0.83	0.81451029553121	0.79	0.649136622646432	0.422667192876958	0.0833121191099893	0.0137	0.014	0.0233	0.0017	0.1468	0.0029	0.0051	0.0586	9e-04	0.1118	0.1744	0.0278	0.0013	0.1087	0.024	0.0034	0.0028	0.0028	0.0011	0.0361	0.0304	0.0247	0.0665	0.02	0.0913	0.0023
3	rs17283297	151724954	0.83	0.81451029553121	0.82	0.488512084344485	0.41918929336135	0.0812077591975506	0.0137	0.014	0.0233	0.0018	0.1468	0.0029	0.0051	0.0586	9e-04	0.1118	0.1744	0.0278	0.0013	0.1087	0.024	0.0034	0.0028	0.0028	0.0011	0.0361	0.0304	0.0247	0.0665	0.02	0.0913	0.0023
3	rs74626881	151728833	0.83	0.81451029553121	0.82	0.488512084344485	0.412965169069396	0.0804614915184349	0.0137	0.014	0.0233	0.0018	0.1468	0.0029	0.0051	0.0586	9e-04	0.1118	0.1743	0.0278	0.0013	0.1087	0.024	0.0034	0.0028	0.0028	0.0011	0.0361	0.0304	0.0248	0.0665	0.02	0.0913	0.0023
3	rs13078935	151744900	0.83	0.81451029553121	0.82	0.488512084344485	0.373211978667141	0.0749543415105019	0.0135	0.0139	0.0232	0.0018	0.1469	0.003	0.0052	0.0587	0.001	0.1121	0.1739	0.0279	0.0013	0.1089	0.0238	0.0034	0.0029	0.0027	0.0012	0.0362	0.0304	0.0249	0.0667	0.0198	0.091	0.0023
3	rs4679680	151746053	0.83	0.81451029553121	0.82	0.488512084344485	0.372448589444756	0.0748819943490468	0.0135	0.0139	0.0232	0.0018	0.1469	0.003	0.0052	0.0587	0.001	0.112	0.1739	0.0279	0.0013	0.1089	0.0238	0.0034	0.0029	0.0027	0.0012	0.0362	0.0304	0.0249	0.0667	0.0198	0.091	0.0023
3	rs111333235	151751383	0.83	0.81451029553121	0.82	0.488512084344485	0.370489248739692	0.0745206892954474	0.0135	0.0139	0.0232	0.0018	0.1469	0.003	0.0052	0.0587	0.001	0.112	0.1739	0.0279	0.0013	0.1089	0.0238	0.0034	0.0029	0.0027	0.0012	0.0362	0.0304	0.0249	0.0667	0.0198	0.091	0.0023
3	rs73168999	151765272	0.83	0.81451029553121	0.82	0.488512084344485	0.356975138001765	0.0743042512102028	0.0135	0.0139	0.0232	0.0018	0.1469	0.003	0.0052	0.0587	0.001	0.112	0.1738	0.0278	0.0013	0.1089	0.0238	0.0034	0.0029	0.0027	0.0012	0.0362	0.0303	0.0249	0.0667	0.0197	0.091	0.0023
3	rs12485882	151766892	0.83	0.81451029553121	0.83	0.441484906400802	0.356921811842955	0.0743042512102028	0.0135	0.0139	0.0232	0.0018	0.1469	0.003	0.0052	0.0587	0.001	0.112	0.1738	0.0278	0.0013	0.1089	0.0238	0.0034	0.0029	0.0027	0.0012	0.0362	0.0303	0.0249	0.0667	0.0197	0.091	0.0023
3	rs10935885	151790057	0.84	0.753316385445839	0.83	0.441484906400802	0.225649737957756	0.0786818857989365	0.0133	0.013	0.0236	0.002	0.1449	0.0032	0.0054	0.0585	0.0011	0.1108	0.1716	0.0275	0.0017	0.1118	0.0234	0.0035	0.0032	0.0028	0.0014	0.0369	0.03	0.026	0.0656	0.0188	0.0937	0.0023
3	rs2172641	151795929	0.84	0.753316385445839	0.83	0.441484906400802	0.226442955533165	0.0783868612179857	0.0133	0.013	0.0236	0.002	0.1449	0.0032	0.0054	0.0585	0.0011	0.1108	0.1716	0.0275	0.0017	0.1117	0.0234	0.0035	0.0032	0.0028	0.0014	0.037	0.03	0.026	0.0656	0.0188	0.0937	0.0023
3	rs1382846	151804807	0.84	0.753316385445839	0.83	0.441484906400802	0.226526542308944	0.0784605750124373	0.0133	0.013	0.0236	0.002	0.1449	0.0032	0.0054	0.0585	0.0011	0.1108	0.1716	0.0275	0.0017	0.1117	0.0234	0.0035	0.0032	0.0028	0.0014	0.037	0.03	0.026	0.0656	0.0187	0.0937	0.0023
3	rs650824	151816870	0.84	0.753316385445839	0.83	0.441484906400802	0.221583035396003	0.0862026536973973	0.0133	0.013	0.0236	0.002	0.145	0.0033	0.0054	0.0584	0.0011	0.111	0.1716	0.0275	0.0017	0.1116	0.0234	0.0035	0.0032	0.0029	0.0015	0.0369	0.03	0.0261	0.0654	0.0187	0.0937	0.0023
3	rs11712066	151830309	0.84	0.753316385445839	0.83	0.441484906400802	0.222244167698147	0.0844483802963628	0.0133	0.013	0.0236	0.002	0.145	0.0033	0.0054	0.0584	0.0011	0.111	0.1717	0.0275	0.0017	0.1116	0.0235	0.0035	0.0032	0.0029	0.0014	0.0369	0.03	0.0261	0.0653	0.0187	0.0937	0.0023
3	rs17204907	151840752	0.84	0.753316385445839	0.83	0.441484906400802	0.24910515995634	0.0740160700702378	0.0134	0.0129	0.0237	0.0027	0.1447	0.0042	0.0062	0.0582	0.0011	0.1105	0.1714	0.0274	0.0017	0.1107	0.0236	0.0039	0.0036	0.0029	0.0015	0.0368	0.03	0.0262	0.0649	0.0186	0.0933	0.0023
3	rs78467071	151840850	0.84	0.753316385445839	0.83	0.441484906400802	0.251091750829314	0.0758247429028631	0.0134	0.0129	0.0237	0.0027	0.1447	0.0042	0.0062	0.0582	0.0011	0.1103	0.1713	0.0274	0.0017	0.1106	0.0237	0.0039	0.0035	0.0028	0.0015	0.0369	0.03	0.0262	0.0648	0.0188	0.0933	0.0023
3	rs325748	151841511	0.84	0.753316385445839	0.83	0.441484906400802	0.245201589948561	0.0756067560778512	0.0134	0.013	0.0237	0.0028	0.145	0.0042	0.0062	0.0579	0.0011	0.1103	0.1712	0.0273	0.0017	0.1102	0.0238	0.0039	0.0036	0.0028	0.0015	0.0369	0.03	0.0262	0.0649	0.0188	0.0934	0.0022
3	rs17204928	151842129	0.84	0.753316385445839	0.83	0.441484906400802	0.23762480480178	0.0766262266642241	0.0134	0.013	0.0237	0.0028	0.145	0.0042	0.0061	0.0579	0.0011	0.1103	0.1711	0.0273	0.0017	0.1103	0.0238	0.0039	0.0036	0.0028	0.0015	0.037	0.03	0.0261	0.0649	0.0188	0.0935	0.0022
3	rs73154103	151850968	0.84	0.753316385445839	0.83	0.441484906400802	0.235014570771275	0.0836901834674393	0.0133	0.0129	0.0238	0.0028	0.145	0.0042	0.0061	0.0579	0.0011	0.1103	0.1712	0.0273	0.0017	0.1103	0.0238	0.0039	0.0036	0.0028	0.0014	0.037	0.03	0.0262	0.0649	0.0188	0.0935	0.0022
3	rs7629219	151859365	0.84	0.753316385445839	0.83	0.441484906400802	0.23446035257691	0.0850569180940905	0.0133	0.0129	0.0238	0.0028	0.1451	0.0042	0.0061	0.0579	0.0011	0.1103	0.1712	0.0273	0.0017	0.1103	0.0238	0.0039	0.0036	0.0028	0.0014	0.037	0.03	0.0262	0.0649	0.0188	0.0935	0.0022
3	rs74461807	151868232	0.84	0.753316385445839	0.83	0.441484906400802	0.234588184788933	0.096306275913502	0.0133	0.0129	0.0238	0.0028	0.145	0.0042	0.0062	0.0579	0.0011	0.1103	0.1713	0.0273	0.0017	0.1102	0.0238	0.0039	0.0036	0.0028	0.0014	0.037	0.03	0.0262	0.0647	0.019	0.0935	0.0022
3	rs578871	151869194	0.84	0.753316385445839	0.83	0.441484906400802	0.233736698787681	0.0957466836223474	0.0133	0.0129	0.0238	0.0028	0.145	0.0042	0.0062	0.0579	0.0011	0.1103	0.1714	0.0273	0.0017	0.1101	0.0238	0.0039	0.0036	0.0028	0.0014	0.037	0.03	0.0262	0.0647	0.019	0.0935	0.0022
3	rs17283506	151876129	0.84	0.753316385445839	0.83	0.441484906400802	0.230432292615237	0.102381705502279	0.0133	0.0129	0.0238	0.0028	0.145	0.0043	0.0062	0.0578	0.0011	0.1103	0.1714	0.0273	0.0017	0.1102	0.0239	0.0039	0.0036	0.0028	0.0014	0.037	0.03	0.0262	0.0647	0.019	0.0935	0.0022
3	rs325784	151883396	0.84	0.753316385445839	0.83	0.441484906400802	0.227824333730534	0.101726761465826	0.0133	0.0129	0.0238	0.0028	0.145	0.0043	0.0062	0.0578	0.0011	0.1103	0.1714	0.0275	0.0017	0.1101	0.0239	0.0039	0.0036	0.0027	0.0013	0.037	0.03	0.0261	0.0646	0.019	0.0934	0.0022
3	rs73154119	151889513	0.84	0.753316385445839	0.83	0.441484906400802	0.227363354785425	0.108014202389962	0.0133	0.0128	0.0239	0.0028	0.1449	0.0043	0.0062	0.0579	0.0011	0.1103	0.1714	0.0277	0.0017	0.1101	0.0238	0.0039	0.0036	0.0027	0.0013	0.037	0.03	0.0261	0.0646	0.019	0.0934	0.0022
3	rs149535	151896711	0.85	0.695135765909148	0.84	0.397589870063919	0.228159917430299	0.120232232063049	0.0133	0.0128	0.0238	0.0028	0.1447	0.0043	0.0061	0.0578	0.0011	0.1103	0.1714	0.0277	0.0017	0.11	0.0238	0.004	0.0036	0.0027	0.0013	0.037	0.0301	0.0261	0.0645	0.019	0.0934	0.0022
3	rs16863994	151902160	0.85	0.695135765909148	0.83	0.441484906400802	0.238183144732527	0.127192227947889	0.0133	0.0128	0.0238	0.0028	0.1447	0.0044	0.0061	0.058	0.001	0.1103	0.1714	0.0276	0.0017	0.11	0.0238	0.004	0.0036	0.0027	0.0013	0.037	0.0301	0.0261	0.0644	0.0191	0.0934	0.0022
3	rs325710	151910328	0.88	0.538208189821859	0.84	0.397589870063919	0.12850218758404	0.284569635300239	0.0148	0.0105	0.0239	0.0028	0.1468	0.004	0.004	0.0562	9e-04	0.1105	0.1738	0.0275	0.0021	0.1129	0.0247	0.0035	0.0027	0.0022	0.001	0.0395	0.0284	0.0242	0.0611	0.02	0.0962	0.0014
3	rs13318101	151911526	0.88	0.538208189821859	0.84	0.397589870063919	0.128081809139994	0.283867794437624	0.0148	0.0105	0.0239	0.0028	0.1468	0.004	0.004	0.0562	9e-04	0.1105	0.1738	0.0275	0.0021	0.1129	0.0247	0.0035	0.0027	0.0022	0.001	0.0395	0.0284	0.0242	0.0611	0.02	0.0962	0.0014
3	rs323628	151929429	0.88	0.538208189821859	0.84	0.397589870063919	0.122429881675441	0.270980253387038	0.0148	0.0105	0.0239	0.0028	0.147	0.004	0.004	0.0562	0.001	0.1103	0.1738	0.0275	0.0021	0.1128	0.0247	0.0035	0.0027	0.0022	0.001	0.0395	0.0284	0.0242	0.0611	0.02	0.0962	0.0014
3	rs73024433	151930187	0.88	0.538208189821859	0.84	0.397589870063919	0.122663503427454	0.268103259406662	0.0148	0.0105	0.0239	0.0028	0.147	0.004	0.004	0.0562	0.001	0.1103	0.1737	0.0276	0.0022	0.1128	0.0247	0.0035	0.0027	0.0022	0.001	0.0395	0.0284	0.0242	0.0611	0.02	0.0962	0.0015
3	rs9816808	151933370	0.88	0.538208189821859	0.84	0.397589870063919	0.119532493553421	0.278388442716817	0.0148	0.0105	0.0239	0.0028	0.147	0.004	0.0039	0.0562	0.001	0.1102	0.1738	0.0276	0.0022	0.1128	0.0247	0.0035	0.0027	0.0021	0.001	0.0395	0.0284	0.0242	0.0612	0.02	0.0965	0.0014
3	rs75518802	151934173	0.88	0.538208189821859	0.84	0.397589870063919	0.118557025291325	0.27780746404759	0.0148	0.0105	0.0239	0.0028	0.147	0.004	0.0039	0.0562	0.001	0.1102	0.1737	0.0276	0.0022	0.1128	0.0247	0.0035	0.0027	0.0021	0.001	0.0395	0.0284	0.0242	0.0612	0.02	0.0965	0.0014
3	rs78754475	151941753	0.89	0.491600132839596	0.84	0.397589870063919	0.119331262109386	0.294923616028765	0.0147	0.0105	0.0236	0.0028	0.1472	0.004	0.0039	0.056	0.001	0.11	0.174	0.0275	0.0021	0.113	0.0247	0.0034	0.0027	0.002	0.001	0.0398	0.0282	0.0239	0.0614	0.0199	0.0971	0.0013
3	rs76719045	151952677	0.89	0.491600132839596	0.84	0.397589870063919	0.116847531707673	0.297410966297307	0.0147	0.0105	0.0236	0.0028	0.1472	0.004	0.0039	0.056	0.001	0.11	0.174	0.0275	0.0021	0.113	0.0247	0.0034	0.0027	0.002	0.001	0.0398	0.0282	0.0239	0.0614	0.0199	0.0972	0.0013
3	rs73154145	151956084	0.89	0.491600132839596	0.84	0.397589870063919	0.114984644138761	0.295515270054933	0.0147	0.0105	0.0236	0.0028	0.1472	0.004	0.0039	0.056	0.001	0.11	0.174	0.0276	0.0021	0.113	0.0247	0.0034	0.0027	0.002	0.001	0.0398	0.0282	0.0239	0.0614	0.0199	0.0972	0.0013
3	rs13067354	151956210	0.89	0.491600132839596	0.84	0.397589870063919	0.115209470087316	0.297410966297307	0.0147	0.0105	0.0236	0.0028	0.1472	0.004	0.0039	0.056	0.001	0.11	0.174	0.0276	0.0021	0.113	0.0247	0.0034	0.0027	0.002	0.001	0.0398	0.0282	0.0239	0.0614	0.0199	0.0972	0.0013
3	rs62272723	151963160	0.89	0.491600132839596	0.84	0.397589870063919	0.105651570441909	0.285740545131732	0.0148	0.0106	0.0234	0.0027	0.1482	0.0039	0.0038	0.0558	0.001	0.1097	0.1742	0.0275	0.002	0.1134	0.0245	0.0033	0.0026	0.0019	0.001	0.0397	0.028	0.0238	0.0616	0.0198	0.0976	0.0013
3	rs35450484	151964439	0.89	0.491600132839596	0.84	0.397589870063919	0.104350475096526	0.290203331382721	0.0148	0.0106	0.0234	0.0027	0.1482	0.0037	0.0038	0.0558	0.001	0.1097	0.1743	0.0275	0.002	0.1134	0.0245	0.0033	0.0026	0.0019	0.001	0.0397	0.028	0.0237	0.0616	0.0198	0.0977	0.0013
3	rs17283597	151978559	0.89	0.491600132839596	0.84	0.397589870063919	0.0969051145929193	0.2803665557511	0.0148	0.0105	0.0234	0.0027	0.1486	0.0037	0.0038	0.0558	0.001	0.1095	0.1742	0.0275	0.002	0.1135	0.0245	0.0033	0.0026	0.0018	0.001	0.0397	0.028	0.0237	0.0616	0.0197	0.0978	0.0013
3	rs391173	151983261	0.89	0.491600132839596	0.84	0.397589870063919	0.0976138757939016	0.286209319573421	0.0148	0.0105	0.0233	0.0027	0.1487	0.0037	0.0038	0.0558	0.001	0.1094	0.1743	0.0275	0.002	0.1134	0.0244	0.0033	0.0026	0.0018	0.001	0.0397	0.028	0.0237	0.0617	0.0197	0.0979	0.0013
3	rs77426051	151987623	0.89	0.491600132839596	0.84	0.397589870063919	0.0831303508856515	0.289850242052787	0.0151	0.0102	0.0226	0.0024	0.1486	0.0036	0.0035	0.0563	9e-04	0.1096	0.1738	0.0278	0.0018	0.1159	0.0235	0.0031	0.0022	0.0017	9e-04	0.0405	0.0271	0.023	0.0633	0.019	0.0984	0.0011
3	rs62272731	151999422	0.9	0.447749409690379	0.84	0.397589870063919	0.0892498607673675	0.336193615399693	0.0153	0.0099	0.0213	0.0023	0.149	0.0036	0.0033	0.0562	9e-04	0.1106	0.1737	0.028	0.0017	0.118	0.0226	0.0029	0.0019	0.0016	9e-04	0.0411	0.0263	0.0223	0.0646	0.0183	0.0986	0.001
3	rs77414285	152000975	0.9	0.447749409690379	0.84	0.397589870063919	0.0894178025311945	0.340999659973837	0.0153	0.0099	0.0213	0.0023	0.149	0.0036	0.0033	0.0562	9e-04	0.1106	0.1737	0.028	0.0017	0.118	0.0226	0.0029	0.0019	0.0016	9e-04	0.0411	0.0263	0.0223	0.0646	0.0183	0.0986	0.001
3	rs6807753	152025796	0.89	0.491600132839596	0.84	0.397589870063919	0.0766533589608168	0.31959099796128	0.0153	0.0098	0.0213	0.0023	0.149	0.0036	0.0033	0.0562	8e-04	0.1106	0.1737	0.028	0.0017	0.1182	0.0226	0.0029	0.0018	0.0016	9e-04	0.0412	0.0263	0.0223	0.0647	0.0183	0.0987	0.001
3	rs59007564	152035801	0.89	0.491600132839596	0.84	0.397589870063919	0.073986387906971	0.309101153825317	0.0153	0.0099	0.0212	0.0023	0.149	0.0036	0.0033	0.0563	8e-04	0.1106	0.1737	0.028	0.0017	0.1182	0.0226	0.0029	0.0018	0.0016	9e-04	0.0412	0.0263	0.0223	0.0647	0.0183	0.0987	0.001
3	rs73154170	152055585	0.9	0.447749409690379	0.84	0.397589870063919	0.0724867489802085	0.306465094689574	0.0153	0.0099	0.0212	0.0022	0.149	0.0036	0.0033	0.0566	8e-04	0.1106	0.1737	0.0281	0.0017	0.1182	0.0226	0.0029	0.0018	0.0016	9e-04	0.0412	0.0263	0.0222	0.0647	0.0183	0.0987	0.001
3	rs13077912	152058449	0.9	0.447749409690379	0.84	0.397589870063919	0.0717965024386725	0.302881368181338	0.0153	0.0098	0.0212	0.0022	0.149	0.0036	0.0033	0.0566	8e-04	0.1106	0.1737	0.0281	0.0017	0.1182	0.0226	0.0029	0.0018	0.0016	9e-04	0.0412	0.0263	0.0222	0.0647	0.0183	0.0987	0.001
3	rs13059175	152062241	0.9	0.447749409690379	0.84	0.397589870063919	0.0707794931867004	0.300975221670463	0.0153	0.0098	0.0211	0.0022	0.149	0.0035	0.0032	0.0567	8e-04	0.1106	0.1737	0.0281	0.0017	0.1182	0.0226	0.0029	0.0018	0.0016	9e-04	0.0412	0.0263	0.0222	0.0647	0.0183	0.0987	0.001
3	rs75197083	152063243	0.9	0.447749409690379	0.85	0.356744695657816	0.0720261081450207	0.300142419931061	0.0153	0.0098	0.0211	0.0022	0.149	0.0035	0.0032	0.0568	8e-04	0.1106	0.1737	0.0281	0.0017	0.1182	0.0226	0.0029	0.0018	0.0016	9e-04	0.0412	0.0263	0.0222	0.0647	0.0182	0.0987	0.001
3	rs115754869	152084816	0.9	0.447749409690379	0.85	0.356744695657816	0.0727808772382761	0.310541838394933	0.0153	0.0098	0.0211	0.0022	0.149	0.0035	0.0032	0.0569	8e-04	0.1108	0.1737	0.028	0.0016	0.1183	0.0226	0.0029	0.0018	0.0016	9e-04	0.0411	0.0263	0.0222	0.0649	0.0182	0.0985	9e-04
3	rs7651564	152095318	0.9	0.447749409690379	0.85	0.356744695657816	0.0713802570448065	0.31487581964768	0.0153	0.0097	0.0209	0.0022	0.1491	0.0035	0.0032	0.057	8e-04	0.1111	0.1738	0.028	0.0016	0.1184	0.0227	0.0029	0.0018	0.0015	9e-04	0.0411	0.0264	0.0221	0.0651	0.0181	0.0984	9e-04
3	rs1299619	152098053	0.9	0.447749409690379	0.85	0.356744695657816	0.0715881831203257	0.314634575488926	0.0153	0.0097	0.0209	0.0022	0.1491	0.0035	0.0032	0.057	8e-04	0.1111	0.1738	0.028	0.0016	0.1184	0.0227	0.0029	0.0018	0.0015	8e-04	0.0411	0.0264	0.0221	0.0651	0.0181	0.0984	9e-04
3	rs75780443	152102313	0.9	0.447749409690379	0.85	0.356744695657816	0.0694041315025097	0.309101153825317	0.0153	0.0098	0.0209	0.0022	0.1491	0.0035	0.0031	0.057	8e-04	0.1111	0.1738	0.028	0.0016	0.1184	0.0227	0.0029	0.0018	0.0015	8e-04	0.0412	0.0264	0.0221	0.0651	0.0181	0.0982	9e-04
3	rs113447139	152105443	0.9	0.447749409690379	0.85	0.356744695657816	0.069485749462693	0.309341129294488	0.0153	0.0098	0.0209	0.0022	0.1491	0.0035	0.0031	0.0571	8e-04	0.1111	0.1738	0.028	0.0016	0.1184	0.0227	0.0029	0.0018	0.0015	8e-04	0.0412	0.0264	0.0221	0.065	0.0181	0.0982	9e-04
3	rs16864251	152116954	0.9	0.447749409690379	0.85	0.356744695657816	0.0690376244228447	0.30503009024352	0.0153	0.0098	0.0209	0.0022	0.1491	0.0035	0.0031	0.0571	8e-04	0.1111	0.1738	0.028	0.0016	0.1184	0.0227	0.0029	0.0018	0.0015	8e-04	0.0412	0.0264	0.0221	0.065	0.0181	0.0982	9e-04
3	rs16864268	152124635	0.9	0.447749409690379	0.85	0.356744695657816	0.0755490683229485	0.312104827994577	0.0153	0.0098	0.0213	0.0022	0.1492	0.0034	0.0031	0.057	8e-04	0.1111	0.1738	0.028	0.0016	0.1184	0.0227	0.0029	0.0017	0.0016	8e-04	0.0412	0.0264	0.0221	0.065	0.0181	0.0983	9e-04
3	rs79808223	152135346	0.9	0.447749409690379	0.85	0.356744695657816	0.0743484133001554	0.311262928174853	0.0153	0.0098	0.0213	0.0022	0.1492	0.0034	0.0031	0.0571	8e-04	0.1111	0.1737	0.028	0.0016	0.1184	0.0227	0.0029	0.0017	0.0016	8e-04	0.0411	0.0264	0.0221	0.065	0.0181	0.0983	9e-04
3	rs6440803	152136451	0.9	0.447749409690379	0.85	0.356744695657816	0.0746046497010386	0.313308713535886	0.0153	0.0098	0.0213	0.0022	0.1492	0.0034	0.0031	0.0571	8e-04	0.1111	0.1737	0.028	0.0016	0.1184	0.0227	0.0029	0.0017	0.0016	8e-04	0.0411	0.0264	0.0221	0.065	0.0181	0.0983	9e-04
3	rs79768138	152147461	0.9	0.447749409690379	0.85	0.356744695657816	0.0745191741772101	0.313790652930855	0.0153	0.0099	0.0213	0.0022	0.1491	0.0034	0.0031	0.0571	8e-04	0.1111	0.1737	0.0279	0.0016	0.1184	0.0227	0.0029	0.0017	0.0016	8e-04	0.0411	0.0264	0.0221	0.065	0.0181	0.0983	9e-04
3	rs10513426	152162047	0.9	0.447749409690379	0.85	0.356744695657816	0.0743484133001554	0.312826994123563	0.0153	0.0099	0.0213	0.0022	0.1491	0.0034	0.0031	0.0571	8e-04	0.1111	0.1738	0.0279	0.0016	0.1184	0.0227	0.0029	0.0017	0.0015	8e-04	0.0411	0.0264	0.0221	0.065	0.0181	0.0983	9e-04
3	rs12489488	152165689	0.9	0.447749409690379	0.85	0.356744695657816	0.0748186159499828	0.313429177770568	0.0153	0.0099	0.0212	0.0022	0.1491	0.0034	0.0031	0.0571	8e-04	0.1111	0.1738	0.0279	0.0016	0.1184	0.0227	0.0029	0.0017	0.0015	8e-04	0.0411	0.0264	0.0221	0.0651	0.018	0.0983	9e-04
3	rs67903230	152182577	0.9	0.447749409690379	0.85	0.356744695657816	0.0836815314697582	0.333123263135579	0.0152	0.01	0.021	0.0022	0.1484	0.0035	0.0031	0.0566	7e-04	0.1113	0.1742	0.0278	0.0015	0.118	0.0228	0.0029	0.0016	0.0015	7e-04	0.0415	0.0261	0.0221	0.0654	0.0179	0.0995	8e-04
3	rs13069559	152187431	0.9	0.447749409690379	0.85	0.356744695657816	0.0828327661039107	0.33410488358444	0.0152	0.01	0.0209	0.0022	0.1485	0.0035	0.003	0.0566	7e-04	0.1113	0.1741	0.0278	0.0015	0.118	0.0227	0.0029	0.0016	0.0015	7e-04	0.0415	0.0261	0.0221	0.0655	0.0179	0.0996	8e-04
3	rs7615064	152188507	0.9	0.447749409690379	0.85	0.356744695657816	0.0822624043847612	0.335455983647688	0.0152	0.0101	0.0209	0.0022	0.1485	0.0035	0.003	0.0566	7e-04	0.1113	0.174	0.0279	0.0015	0.118	0.0228	0.0029	0.0016	0.0015	6e-04	0.0415	0.0261	0.0221	0.0655	0.0178	0.0997	8e-04
3	rs16864323	152195825	0.9	0.447749409690379	0.85	0.356744695657816	0.0790704623239666	0.355910055144764	0.0145	0.0105	0.0204	0.0023	0.1488	0.0035	0.0028	0.0569	7e-04	0.111	0.1738	0.028	0.0015	0.1177	0.0228	0.0028	0.0017	0.0014	5e-04	0.0416	0.0261	0.022	0.0662	0.0177	0.1003	7e-04
3	rs6440806	152201259	0.9	0.447749409690379	0.85	0.356744695657816	0.0756353056207533	0.356785456462011	0.0145	0.0105	0.0204	0.0023	0.1488	0.0035	0.0028	0.0569	7e-04	0.111	0.1738	0.028	0.0014	0.1177	0.0228	0.0028	0.0017	0.0014	5e-04	0.0416	0.0261	0.022	0.0663	0.0177	0.1003	7e-04
3	rs13320382	152204745	0.9	0.447749409690379	0.85	0.356744695657816	0.0747115832749424	0.354535666146967	0.0145	0.0105	0.0203	0.0023	0.1488	0.0035	0.0028	0.0569	7e-04	0.111	0.1737	0.028	0.0014	0.1177	0.0228	0.0028	0.0017	0.0014	5e-04	0.0416	0.0261	0.022	0.0663	0.0177	0.1003	7e-04
3	rs57956747	152205185	0.9	0.447749409690379	0.85	0.356744695657816	0.0749471860101893	0.354535666146967	0.0145	0.0105	0.0203	0.0023	0.1488	0.0035	0.0028	0.0569	7e-04	0.111	0.1737	0.0281	0.0014	0.1177	0.0228	0.0028	0.0017	0.0014	5e-04	0.0416	0.0261	0.022	0.0663	0.0177	0.1004	7e-04
3	rs7635801	152220019	0.9	0.447749409690379	0.85	0.356744695657816	0.0798496892299289	0.345081692514103	0.0146	0.0105	0.0202	0.0024	0.1482	0.0035	0.0026	0.0569	7e-04	0.1111	0.1737	0.0281	0.0015	0.1174	0.0228	0.0028	0.0017	0.0014	5e-04	0.0417	0.0261	0.022	0.0668	0.0173	0.101	7e-04
3	rs73872423	152223625	0.9	0.447749409690379	0.86	0.318862054747229	0.0750758988584313	0.349675121601528	0.0145	0.0106	0.0202	0.0023	0.1484	0.0035	0.0026	0.057	7e-04	0.1112	0.1735	0.0281	0.0015	0.1173	0.0228	0.0028	0.0017	0.0014	5e-04	0.0417	0.0261	0.022	0.0669	0.0173	0.101	7e-04
3	rs73156820	152228929	0.9	0.447749409690379	0.86	0.318862054747229	0.0736891080444286	0.349799510442555	0.0145	0.0106	0.0202	0.0023	0.1484	0.0035	0.0026	0.057	7e-04	0.1113	0.1734	0.0281	0.0015	0.1173	0.0228	0.0028	0.0017	0.0015	5e-04	0.0418	0.0261	0.022	0.0669	0.0173	0.101	7e-04
3	rs1522375	152231929	0.9	0.447749409690379	0.86	0.318862054747229	0.0719216828771429	0.347935013104007	0.0145	0.0106	0.0202	0.0023	0.1484	0.0035	0.0026	0.057	7e-04	0.1113	0.1734	0.0281	0.0015	0.1173	0.0228	0.0028	0.0017	0.0015	5e-04	0.0417	0.0262	0.022	0.0669	0.0173	0.1011	7e-04
3	rs115300242	152233868	0.9	0.447749409690379	0.86	0.318862054747229	0.0731390724877555	0.343719456975038	0.0145	0.0106	0.0202	0.0023	0.1484	0.0035	0.0026	0.057	7e-04	0.1112	0.1734	0.0282	0.0015	0.1172	0.0228	0.0028	0.0017	0.0015	5e-04	0.0417	0.0262	0.022	0.0669	0.0173	0.1011	7e-04
3	rs9875022	152236543	0.9	0.447749409690379	0.86	0.318862054747229	0.0686318780835452	0.327861528287684	0.0145	0.0107	0.0202	0.0024	0.1485	0.0035	0.0026	0.0571	8e-04	0.1109	0.1724	0.0292	0.0015	0.117	0.0227	0.0028	0.0017	0.0015	5e-04	0.0417	0.0263	0.0218	0.0671	0.0173	0.1011	7e-04
3	rs66566460	152236934	0.9	0.447749409690379	0.86	0.318862054747229	0.0678049732652616	0.3270072889463	0.0145	0.0107	0.0202	0.0024	0.1485	0.0035	0.0026	0.0571	8e-04	0.1109	0.1724	0.0293	0.0015	0.117	0.0227	0.0028	0.0017	0.0015	5e-04	0.0417	0.0263	0.0218	0.0671	0.0173	0.1011	7e-04
3	rs1278106	152243914	0.9	0.447749409690379	0.86	0.318862054747229	0.0626173784044914	0.298716375635655	0.0146	0.0111	0.0199	0.0024	0.1483	0.0035	0.0027	0.057	8e-04	0.1113	0.1721	0.0293	0.0015	0.1166	0.0227	0.0028	0.0017	0.0016	5e-04	0.0418	0.0261	0.0218	0.0669	0.0172	0.1015	7e-04
3	rs11717127	152255353	0.91	0.406594937265203	0.86	0.318862054747229	0.0565324656607668	0.211173207027772	0.0147	0.0131	0.0193	0.0025	0.1472	0.0036	0.003	0.0558	0.001	0.1117	0.1705	0.0301	0.0017	0.1153	0.0238	0.0028	0.0017	0.0017	6e-04	0.0416	0.0257	0.0212	0.0679	0.0176	0.1016	8e-04
3	rs28887518	152258133	0.91	0.406594937265203	0.87	0.283849475516541	0.0560704837899139	0.185443398408642	0.0146	0.014	0.019	0.0025	0.1472	0.0036	0.0031	0.0555	0.0011	0.1122	0.1693	0.0303	0.0017	0.1149	0.0243	0.0029	0.0017	0.0017	6e-04	0.0416	0.0257	0.0209	0.0684	0.0176	0.1014	8e-04
3	rs116927146	152264287	0.91	0.406594937265203	0.87	0.283849475516541	0.0554525692546087	0.174056350721269	0.0146	0.0142	0.0188	0.0025	0.1471	0.0036	0.0031	0.0555	0.0011	0.1123	0.1695	0.0303	0.0017	0.1148	0.0243	0.0029	0.0017	0.0017	6e-04	0.0415	0.0257	0.0209	0.0684	0.0176	0.1013	8e-04
3	rs1278113	152274263	0.91	0.406594937265203	0.87	0.283849475516541	0.054961522178725	0.146200197156492	0.0147	0.0145	0.0186	0.0026	0.1469	0.0035	0.0031	0.0553	0.0011	0.1126	0.17	0.0303	0.0017	0.1147	0.0242	0.0029	0.0017	0.0017	6e-04	0.0413	0.0256	0.0208	0.0685	0.0175	0.1012	8e-04
3	rs6789705	152276023	0.91	0.406594937265203	0.87	0.283849475516541	0.0540400105047219	0.144610580140629	0.0147	0.0146	0.0185	0.0026	0.147	0.0036	0.0031	0.0552	0.0011	0.1127	0.17	0.0303	0.0018	0.1146	0.0242	0.0029	0.0017	0.0017	6e-04	0.0413	0.0256	0.0209	0.0685	0.0176	0.1011	9e-04
3	rs34622361	152282199	0.91	0.406594937265203	0.88	0.251609301083599	0.0557521287639643	0.125504942557122	0.0147	0.0147	0.0185	0.0026	0.1468	0.0036	0.0031	0.0552	0.0011	0.1125	0.1698	0.0303	0.0018	0.1149	0.0242	0.0029	0.0017	0.0017	6e-04	0.0413	0.0256	0.0208	0.0685	0.0175	0.101	9e-04
3	rs73156841	152282734	0.91	0.406594937265203	0.88	0.251609301083599	0.0536605515792624	0.122857982015617	0.0147	0.0147	0.0185	0.0026	0.1468	0.0036	0.0031	0.0552	0.0011	0.1125	0.1698	0.0303	0.0018	0.1149	0.0243	0.0029	0.0017	0.0017	7e-04	0.0413	0.0256	0.0208	0.0684	0.0175	0.101	9e-04
3	rs77006703	152285872	0.92	0.368072033098782	0.88	0.251609301083599	0.0466459357286538	0.137948383680462	0.0146	0.0151	0.0188	0.0026	0.147	0.0035	0.0031	0.0553	0.0011	0.1119	0.17	0.0301	0.0017	0.1153	0.0242	0.0029	0.0017	0.0017	7e-04	0.0412	0.0256	0.0207	0.0684	0.0174	0.1007	8e-04
3	rs142372182	152286011	0.92	0.368072033098782	0.88	0.251609301083599	0.0448841258964766	0.140895232117075	0.0146	0.0151	0.0188	0.0026	0.147	0.0035	0.0031	0.0554	0.0011	0.1117	0.1701	0.03	0.0017	0.1155	0.0242	0.0029	0.0017	0.0017	7e-04	0.0412	0.0256	0.0207	0.0684	0.0174	0.1006	8e-04
3	rs76644112	152292476	0.93	0.332112317682009	0.88	0.251609301083599	0.0197879554228978	0.123033788456447	0.014	0.0184	0.0175	0.0024	0.1478	0.0034	0.003	0.0567	0.001	0.1114	0.1714	0.0279	0.0015	0.1188	0.0237	0.0026	0.0019	0.0018	7e-04	0.0412	0.025	0.0195	0.0686	0.017	0.0985	7e-04
3	rs73872453	152293545	0.93	0.332112317682009	0.88	0.251609301083599	0.0186395045970671	0.11814704359979	0.0139	0.0188	0.0173	0.0023	0.1478	0.0034	0.0029	0.0569	0.001	0.1114	0.1717	0.0276	0.0015	0.1193	0.0236	0.0026	0.0019	0.0018	7e-04	0.0411	0.025	0.0193	0.0687	0.017	0.0982	7e-04
3	rs73010793	152294738	0.93	0.332112317682009	0.88	0.251609301083599	0.0188040556275518	0.120232232063049	0.0139	0.0189	0.0173	0.0023	0.1479	0.0034	0.0029	0.0569	0.001	0.1115	0.1718	0.0276	0.0015	0.1193	0.0236	0.0026	0.0019	0.0018	7e-04	0.0411	0.025	0.0193	0.0687	0.017	0.0982	7e-04
3	rs116474889	152305956	0.93	0.332112317682009	0.88	0.251609301083599	0.0199167472332693	0.126836312387972	0.0139	0.019	0.0172	0.0023	0.148	0.0033	0.0029	0.0567	0.001	0.1114	0.1722	0.0275	0.0015	0.1195	0.0235	0.0025	0.0019	0.0018	7e-04	0.0412	0.0249	0.0192	0.0688	0.0169	0.0981	7e-04
3	rs4635681	152310614	0.93	0.332112317682009	0.87	0.283849475516541	0.0209422872038321	0.133480399793742	0.0137	0.0192	0.017	0.0022	0.1486	0.0031	0.0028	0.0566	0.001	0.1114	0.1729	0.0271	0.0014	0.12	0.0231	0.0023	0.0019	0.0018	6e-04	0.0412	0.0246	0.0189	0.0692	0.0166	0.0984	6e-04
3	rs16864439	152314217	0.93	0.332112317682009	0.87	0.283849475516541	0.0202109264830421	0.138499183774223	0.0137	0.0193	0.017	0.0022	0.1485	0.0031	0.0028	0.0566	0.001	0.1115	0.1727	0.0271	0.0014	0.1204	0.023	0.0023	0.0019	0.0017	6e-04	0.0412	0.0246	0.0188	0.0694	0.0166	0.0983	6e-04
3	rs4603932	152321403	0.93	0.332112317682009	0.87	0.283849475516541	0.0202196262375056	0.162630296000759	0.0136	0.0194	0.0168	0.0022	0.1484	0.0029	0.0028	0.0566	0.001	0.1116	0.1726	0.027	0.0013	0.1215	0.0227	0.0022	0.0019	0.0017	6e-04	0.0413	0.0246	0.0187	0.0699	0.0163	0.0982	6e-04
3	rs73012897	152326387	0.93	0.332112317682009	0.88	0.251609301083599	0.0196512452914208	0.163312060790751	0.0136	0.0194	0.0167	0.0022	0.1484	0.0029	0.0028	0.0566	0.001	0.1116	0.1727	0.027	0.0013	0.1217	0.0227	0.0022	0.0019	0.0017	6e-04	0.0413	0.0244	0.0188	0.0699	0.0162	0.0983	6e-04
3	rs13075572	152332001	0.93	0.332112317682009	0.88	0.251609301083599	0.0189945950637476	0.164190091256066	0.0136	0.0194	0.0166	0.0022	0.1485	0.0029	0.0028	0.0566	0.001	0.1115	0.1728	0.0269	0.0013	0.1218	0.0226	0.0022	0.0019	0.0017	6e-04	0.0413	0.0244	0.0189	0.07	0.0162	0.0982	6e-04
3	rs1878435	152343282	0.93	0.332112317682009	0.88	0.251609301083599	0.0187463428282875	0.158850383573588	0.0136	0.0195	0.0166	0.0022	0.1485	0.0029	0.0028	0.0567	0.001	0.1114	0.1729	0.0269	0.0013	0.1218	0.0226	0.0021	0.0019	0.0017	6e-04	0.0412	0.0243	0.0189	0.07	0.0162	0.0983	6e-04
3	rs9822161	152346134	0.93	0.332112317682009	0.87	0.283849475516541	0.0187216483343476	0.161172764327947	0.0136	0.0195	0.0167	0.0022	0.1485	0.0029	0.0028	0.0567	0.001	0.1115	0.1729	0.0269	0.0013	0.1218	0.0226	0.0021	0.0019	0.0017	6e-04	0.0412	0.0243	0.0189	0.07	0.0161	0.0982	6e-04
3	rs76715161	152350896	0.94	0.298643641979994	0.87	0.283849475516541	0.0187381086939916	0.155580873835835	0.0136	0.0195	0.0166	0.0022	0.1485	0.0029	0.0028	0.0567	0.001	0.1114	0.1729	0.0269	0.0013	0.1218	0.0226	0.0021	0.002	0.0017	6e-04	0.0412	0.0243	0.0189	0.07	0.0161	0.0982	6e-04
3	rs80077107	152351306	0.94	0.298643641979994	0.87	0.283849475516541	0.0187381086939916	0.155580873835835	0.0136	0.0195	0.0166	0.0022	0.1485	0.0029	0.0028	0.0567	0.001	0.1114	0.1729	0.0269	0.0013	0.1218	0.0226	0.0021	0.002	0.0017	6e-04	0.0412	0.0243	0.0189	0.07	0.0161	0.0982	6e-04
3	rs4679994	152372541	0.94	0.298643641979994	0.87	0.283849475516541	0.0148582232398245	0.165265487847853	0.0136	0.0196	0.0167	0.0022	0.1487	0.0028	0.0028	0.0567	9e-04	0.1112	0.1729	0.0261	0.0012	0.1222	0.0227	0.0021	0.0023	0.0016	5e-04	0.0414	0.0243	0.019	0.0703	0.016	0.0983	6e-04
3	rs74656990	152372726	0.94	0.298643641979994	0.87	0.283849475516541	0.0149626412930079	0.165853107349619	0.0134	0.0196	0.0167	0.0022	0.1488	0.0028	0.0028	0.0567	9e-04	0.1112	0.1729	0.0261	0.0012	0.1223	0.0227	0.0021	0.0023	0.0016	5e-04	0.0414	0.0243	0.019	0.0703	0.016	0.0984	6e-04
3	rs73158631	152395711	0.94	0.298643641979994	0.87	0.283849475516541	0.0149347435937898	0.180475142799252	0.0134	0.0197	0.0167	0.0022	0.1494	0.0028	0.0028	0.0566	9e-04	0.1112	0.1729	0.026	0.0012	0.123	0.0225	0.002	0.0026	0.0016	5e-04	0.0412	0.0243	0.0187	0.0695	0.0159	0.0984	6e-04
3	rs73158633	152397770	0.94	0.298643641979994	0.87	0.283849475516541	0.0149696217337332	0.179869976297521	0.0134	0.0197	0.0167	0.0022	0.1494	0.0028	0.0028	0.0566	9e-04	0.1112	0.1729	0.026	0.0012	0.123	0.0225	0.002	0.0026	0.0016	5e-04	0.0412	0.0243	0.0187	0.0695	0.0158	0.0984	6e-04
3	rs12488910	152402838	0.94	0.298643641979994	0.87	0.283849475516541	0.0157595212481875	0.186360950243274	0.0134	0.0197	0.0167	0.0023	0.1494	0.0028	0.0028	0.0566	9e-04	0.1112	0.1729	0.0259	0.0012	0.1231	0.0226	0.002	0.0027	0.0016	5e-04	0.0411	0.0242	0.0185	0.0695	0.0158	0.0984	6e-04
3	rs34797365	152421286	0.94	0.298643641979994	0.87	0.283849475516541	0.0162435146053422	0.192517260682641	0.0134	0.0197	0.0167	0.0023	0.1494	0.0028	0.0028	0.0566	9e-04	0.1113	0.1728	0.026	0.0012	0.1232	0.0225	0.002	0.0027	0.0017	5e-04	0.0411	0.0242	0.0185	0.0695	0.0158	0.0984	6e-04
3	rs2138712	152449844	0.94	0.298643641979994	0.87	0.283849475516541	0.015250818352947	0.178058685953681	0.0136	0.0199	0.0166	0.0023	0.1498	0.0028	0.0028	0.0565	9e-04	0.1113	0.1724	0.026	0.0011	0.1232	0.0224	0.002	0.0028	0.0017	4e-04	0.041	0.0241	0.0185	0.0694	0.0158	0.0985	5e-04
3	rs1461162	152454853	0.94	0.298643641979994	0.87	0.283849475516541	0.0150886579267372	0.184324051582326	0.0136	0.02	0.0166	0.0023	0.1498	0.0028	0.0028	0.0565	9e-04	0.1113	0.1724	0.026	0.0011	0.1232	0.0224	0.002	0.0028	0.0017	4e-04	0.041	0.0241	0.0185	0.0694	0.0159	0.0985	5e-04
3	rs189597251	152457157	0.94	0.298643641979994	0.87	0.283849475516541	0.0151449163459716	0.183511439987913	0.0135	0.02	0.0166	0.0023	0.1498	0.0028	0.0028	0.0566	9e-04	0.1114	0.1724	0.026	0.0011	0.1232	0.0224	0.002	0.0028	0.0017	4e-04	0.041	0.0241	0.0185	0.0694	0.0159	0.0985	5e-04
3	rs78962609	152463636	0.94	0.298643641979994	0.87	0.283849475516541	0.0151449163459716	0.18493431688321	0.0136	0.02	0.0166	0.0023	0.1498	0.0028	0.0028	0.0566	9e-04	0.1114	0.1723	0.026	0.0011	0.1232	0.0224	0.002	0.0028	0.0017	4e-04	0.041	0.0241	0.0185	0.0694	0.0159	0.0985	5e-04
3	rs78032430	152478275	0.94	0.298643641979994	0.87	0.283849475516541	0.0153501526832686	0.19728284520975	0.0136	0.02	0.0165	0.0023	0.1498	0.0028	0.0028	0.0566	9e-04	0.1114	0.1722	0.026	0.0011	0.1233	0.0224	0.002	0.0028	0.0017	4e-04	0.0411	0.0241	0.0185	0.0694	0.0158	0.0985	5e-04
3	rs79747397	152480946	0.94	0.298643641979994	0.86	0.318862054747229	0.0151660531542643	0.193653270935827	0.0136	0.02	0.0165	0.0023	0.1499	0.0028	0.0028	0.0566	9e-04	0.1114	0.1722	0.026	0.0011	0.1231	0.0224	0.002	0.0028	0.0017	4e-04	0.0411	0.0241	0.0185	0.0694	0.0158	0.0985	5e-04
3	rs6769849	152487188	0.94	0.298643641979994	0.86	0.318862054747229	0.0153857447119048	0.201772997176456	0.0137	0.0201	0.0164	0.0023	0.15	0.0028	0.0028	0.0566	9e-04	0.1114	0.1721	0.0259	0.0011	0.1231	0.0224	0.002	0.0028	0.0017	4e-04	0.0411	0.0241	0.0185	0.0695	0.0158	0.0985	5e-04
3	rs114590145	152490192	0.94	0.298643641979994	0.86	0.318862054747229	0.0153999985646966	0.196970848547838	0.0137	0.0201	0.0164	0.0024	0.1499	0.0028	0.0028	0.0566	9e-04	0.1114	0.1721	0.0259	0.0011	0.1231	0.0223	0.002	0.0028	0.0017	4e-04	0.0412	0.0241	0.0185	0.0695	0.0158	0.0986	5e-04
3	rs1350794	152492432	0.94	0.298643641979994	0.86	0.318862054747229	0.0152862402465796	0.191486491249225	0.0138	0.0202	0.0163	0.0024	0.1498	0.0028	0.0028	0.0566	9e-04	0.1113	0.172	0.0259	0.0011	0.1231	0.0222	0.002	0.0028	0.0017	4e-04	0.0412	0.0241	0.0186	0.0696	0.0158	0.0986	5e-04
3	rs115708904	152502468	0.94	0.298643641979994	0.86	0.318862054747229	0.016088346591761	0.178159147164241	0.0139	0.0202	0.0163	0.0024	0.1498	0.0028	0.0028	0.0565	9e-04	0.1116	0.1718	0.0258	0.0011	0.1225	0.0222	0.002	0.0028	0.0017	4e-04	0.0413	0.0242	0.0186	0.0698	0.0159	0.099	5e-04
3	rs74942670	152506114	0.94	0.298643641979994	0.86	0.318862054747229	0.0163624746475311	0.179668409768573	0.0139	0.0203	0.0163	0.0024	0.1498	0.0028	0.0028	0.0564	9e-04	0.1117	0.1717	0.0258	0.0011	0.1223	0.0222	0.002	0.0028	0.0017	4e-04	0.0413	0.0242	0.0185	0.0699	0.0159	0.0992	5e-04
3	rs1439011	152506258	0.94	0.298643641979994	0.86	0.318862054747229	0.0163773895664837	0.178762325085799	0.0139	0.0203	0.0163	0.0024	0.1498	0.0028	0.0028	0.0564	9e-04	0.1117	0.1717	0.0258	0.0011	0.1223	0.0222	0.002	0.0028	0.0017	4e-04	0.0413	0.0242	0.0185	0.0699	0.0159	0.0992	5e-04
3	rs116242613	152506811	0.94	0.298643641979994	0.86	0.318862054747229	0.0167838819518682	0.168013964739432	0.0139	0.0203	0.0163	0.0024	0.1498	0.0028	0.0028	0.0564	9e-04	0.1117	0.1717	0.0258	0.0011	0.1223	0.0221	0.002	0.0028	0.0017	4e-04	0.0413	0.0242	0.0185	0.0699	0.0159	0.0992	5e-04
3	rs76125012	152518248	0.94	0.298643641979994	0.86	0.318862054747229	0.0185576239616641	0.173160180601383	0.0142	0.0205	0.016	0.0022	0.1501	0.0026	0.0026	0.0566	8e-04	0.1117	0.1719	0.0259	0.001	0.1223	0.0219	0.0018	0.0028	0.0018	3e-04	0.0414	0.024	0.0182	0.0706	0.0158	0.099	4e-04
3	rs62274967	152528189	0.95	0.267590046340022	0.86	0.318862054747229	0.0198995399298629	0.17206704779392	0.0143	0.0206	0.0159	0.0022	0.1503	0.0025	0.0026	0.0567	8e-04	0.1117	0.172	0.0259	0.001	0.1223	0.0217	0.0018	0.0028	0.0018	3e-04	0.0415	0.0239	0.018	0.071	0.0158	0.0989	4e-04
3	rs6809526	152528207	0.95	0.267590046340022	0.85	0.356744695657816	0.0197965226765998	0.171570966297997	0.0143	0.0206	0.016	0.0022	0.1503	0.0025	0.0026	0.0567	8e-04	0.1117	0.1719	0.0259	0.001	0.1223	0.0217	0.0018	0.0028	0.0018	3e-04	0.0415	0.0239	0.018	0.071	0.0158	0.0989	4e-04
3	rs116765602	152530894	0.95	0.267590046340022	0.85	0.356744695657816	0.0200375009153475	0.164874148879263	0.0143	0.0206	0.016	0.0022	0.1503	0.0025	0.0026	0.0567	8e-04	0.1117	0.1719	0.0259	0.001	0.1223	0.0217	0.0018	0.0028	0.0018	3e-04	0.0415	0.0239	0.018	0.071	0.0158	0.0989	4e-04
3	rs10513432	152535365	0.95	0.267590046340022	0.85	0.356744695657816	0.0207465965399249	0.165951115140525	0.0144	0.0207	0.0159	0.0021	0.1504	0.0025	0.0026	0.0567	8e-04	0.1115	0.1719	0.0259	0.001	0.1223	0.0217	0.0017	0.0028	0.0018	3e-04	0.0415	0.0239	0.0179	0.0711	0.0158	0.099	4e-04
3	rs115831771	152542370	0.95	0.267590046340022	0.85	0.356744695657816	0.0210585483252398	0.164971953040269	0.0146	0.0209	0.0157	0.0021	0.1508	0.0024	0.0026	0.0566	8e-04	0.1112	0.1718	0.0259	0.001	0.1224	0.0216	0.0017	0.0028	0.0019	3e-04	0.0415	0.0238	0.0178	0.0713	0.0159	0.099	4e-04
3	rs6797434	152545615	0.95	0.267590046340022	0.85	0.356744695657816	0.0209422872038321	0.1665395885509	0.0146	0.021	0.0157	0.0021	0.1508	0.0024	0.0026	0.0567	8e-04	0.1111	0.1718	0.0259	0.001	0.1223	0.0216	0.0017	0.0027	0.0019	3e-04	0.0415	0.0238	0.0178	0.0713	0.0159	0.099	4e-04
3	rs56232442	152546168	0.95	0.267590046340022	0.85	0.356744695657816	0.0204643234005467	0.167030541089163	0.0146	0.021	0.0157	0.0021	0.1508	0.0024	0.0026	0.0567	8e-04	0.1111	0.1718	0.0259	0.001	0.1223	0.0216	0.0017	0.0028	0.0019	3e-04	0.0415	0.0238	0.0178	0.0713	0.0159	0.099	4e-04
3	rs181757647	152546677	0.95	0.267590046340022	0.85	0.356744695657816	0.0205434297655421	0.167128792396699	0.0146	0.021	0.0157	0.0021	0.1508	0.0024	0.0026	0.0567	8e-04	0.1111	0.1718	0.0259	0.001	0.1223	0.0216	0.0017	0.0027	0.0019	3e-04	0.0415	0.0238	0.0178	0.0713	0.0159	0.099	4e-04
3	rs701265	152554357	0.95	0.267590046340022	0.85	0.356744695657816	0.0208887851356474	0.164971953040269	0.0146	0.021	0.0157	0.0021	0.1509	0.0024	0.0025	0.0567	8e-04	0.111	0.1718	0.0259	9e-04	0.1223	0.0216	0.0017	0.0027	0.0019	3e-04	0.0415	0.0237	0.0177	0.0714	0.0159	0.099	4e-04
3	rs9289877	152561137	0.95	0.267590046340022	0.86	0.318862054747229	0.0205610389960459	0.157212607074504	0.0146	0.021	0.0157	0.0021	0.151	0.0024	0.0025	0.0566	8e-04	0.1108	0.1718	0.0259	0.001	0.1223	0.0216	0.0017	0.0027	0.002	3e-04	0.0415	0.0237	0.0177	0.0714	0.016	0.0989	4e-04
3	rs115796091	152562855	0.95	0.267590046340022	0.86	0.318862054747229	0.0201848435068997	0.155868386197189	0.0147	0.0211	0.0157	0.0021	0.151	0.0024	0.0025	0.0566	8e-04	0.1108	0.1717	0.0259	0.001	0.1223	0.0216	0.0017	0.0027	0.002	3e-04	0.0415	0.0237	0.0177	0.0715	0.016	0.0989	4e-04
3	rs73160825	152574284	0.95	0.267590046340022	0.86	0.318862054747229	0.0190695353435964	0.151860496844653	0.0147	0.0211	0.0157	0.0021	0.151	0.0024	0.0025	0.0565	8e-04	0.1107	0.1717	0.0259	0.001	0.1223	0.0216	0.0017	0.0027	0.002	3e-04	0.0415	0.0237	0.0178	0.0715	0.0161	0.0988	4e-04
3	rs114058452	152575336	0.95	0.267590046340022	0.86	0.318862054747229	0.0190528633775657	0.151765526550299	0.0147	0.0211	0.0157	0.0021	0.151	0.0024	0.0025	0.0565	8e-04	0.1107	0.1717	0.0259	0.001	0.1223	0.0216	0.0017	0.0027	0.002	3e-04	0.0415	0.0237	0.0178	0.0715	0.0161	0.0988	4e-04
3	rs1473285	152577715	0.95	0.267590046340022	0.86	0.318862054747229	0.0189696626960521	0.151196152137267	0.0147	0.0211	0.0157	0.0021	0.151	0.0024	0.0025	0.0565	8e-04	0.1107	0.1717	0.0259	0.001	0.1223	0.0216	0.0017	0.0027	0.002	3e-04	0.0415	0.0237	0.0178	0.0715	0.0161	0.0988	4e-04
3	rs74935976	152589391	0.95	0.267590046340022	0.86	0.318862054747229	0.0130379561189675	0.128351514075649	0.0149	0.0212	0.0156	0.002	0.1512	0.0025	0.0025	0.056	9e-04	0.1087	0.171	0.0256	0.0015	0.1224	0.0217	0.0017	0.0029	0.0023	4e-04	0.0418	0.0235	0.0181	0.0724	0.0162	0.0988	6e-04
3	rs60489888	152590538	0.95	0.267590046340022	0.86	0.318862054747229	0.0115957448748671	0.130052872449655	0.0149	0.0212	0.0157	0.002	0.1512	0.0025	0.0025	0.0561	9e-04	0.1085	0.1711	0.0256	0.0015	0.1225	0.0217	0.0017	0.0029	0.0023	4e-04	0.0418	0.0235	0.0181	0.0724	0.0162	0.0988	6e-04
3	rs9835953	152597534	0.95	0.267590046340022	0.86	0.318862054747229	0.0105589004895559	0.130412110841988	0.0149	0.0212	0.0157	0.002	0.1512	0.0025	0.0025	0.0561	9e-04	0.1084	0.171	0.0256	0.0015	0.1226	0.0217	0.0017	0.0029	0.0023	4e-04	0.0418	0.0235	0.0181	0.0724	0.0162	0.0988	6e-04
3	rs13316646	152612783	0.96	0.238871757466757	0.86	0.318862054747229	0.00792979689809377	0.109608712564774	0.0153	0.0214	0.0156	0.0021	0.1512	0.0028	0.0026	0.0563	0.001	0.1075	0.1695	0.0252	0.0016	0.1233	0.0217	0.0018	0.0031	0.0024	5e-04	0.042	0.0225	0.0181	0.0725	0.0167	0.0986	8e-04
3	rs11923567	152616260	0.96	0.238871757466757	0.86	0.318862054747229	0.00761027044114729	0.109356351537263	0.0155	0.0213	0.0156	0.0021	0.1513	0.0028	0.0026	0.0563	0.001	0.1075	0.1694	0.0252	0.0016	0.1233	0.0217	0.0018	0.0031	0.0024	5e-04	0.0421	0.0225	0.0181	0.0725	0.0168	0.0986	8e-04
3	rs75595927	152627247	0.96	0.238871757466757	0.86	0.318862054747229	0.00654105850881659	0.104273747164463	0.0157	0.0216	0.0152	0.0022	0.1516	0.0031	0.0027	0.0564	0.0011	0.1061	0.1689	0.0251	0.0018	0.1238	0.0216	0.002	0.0033	0.0025	6e-04	0.0421	0.0221	0.0181	0.0725	0.0169	0.0985	9e-04
3	rs10935907	152630713	0.96	0.238871757466757	0.86	0.318862054747229	0.00598200688219548	0.105183376293743	0.016	0.022	0.0144	0.0023	0.1523	0.0037	0.003	0.0565	0.0012	0.1039	0.168	0.0249	0.0021	0.1244	0.0215	0.0022	0.0037	0.0027	7e-04	0.0423	0.0214	0.0181	0.0725	0.0172	0.0983	0.001
3	rs1371102	152633486	0.96	0.238871757466757	0.86	0.318862054747229	0.00554888826340583	0.106845058101914	0.0163	0.0224	0.0141	0.0024	0.1521	0.0038	0.0031	0.0565	0.0012	0.1025	0.1675	0.0246	0.0022	0.1245	0.0219	0.0024	0.0038	0.0029	7e-04	0.0421	0.0214	0.0181	0.0729	0.0173	0.0986	0.0011
3	rs77446315	152634385	0.96	0.238871757466757	0.86	0.318862054747229	0.00555875202898319	0.107095176384412	0.0163	0.0224	0.0141	0.0024	0.1521	0.0038	0.0031	0.0565	0.0012	0.1024	0.1674	0.0246	0.0022	0.1245	0.0219	0.0024	0.0038	0.0029	7e-04	0.042	0.0214	0.0181	0.073	0.0173	0.0986	0.0011
3	rs77195083	152636405	0.96	0.238871757466757	0.86	0.318862054747229	0.00540899788995763	0.108349142432876	0.0163	0.0224	0.014	0.0024	0.1521	0.0038	0.0031	0.0566	0.0012	0.1023	0.1672	0.0245	0.0022	0.1246	0.0218	0.0025	0.0038	0.0029	7e-04	0.0419	0.0214	0.0181	0.0733	0.0172	0.0986	0.0011
3	rs116293582	152670506	0.96	0.238871757466757	0.86	0.318862054747229	0.0046036064769331	0.148832041487617	0.0166	0.0228	0.0128	0.0025	0.1528	0.0041	0.0032	0.0573	0.0013	0.1009	0.1654	0.0232	0.0023	0.1254	0.0214	0.0027	0.004	0.0032	9e-04	0.041	0.0215	0.0187	0.0758	0.0168	0.0982	0.0012
3	rs6785504	152672779	0.96	0.238871757466757	0.86	0.318862054747229	0.00463492845841634	0.149209398880915	0.0166	0.0228	0.0128	0.0025	0.1528	0.0041	0.0033	0.0573	0.0013	0.1008	0.1654	0.0232	0.0023	0.1254	0.0214	0.0027	0.004	0.0032	8e-04	0.041	0.0215	0.0188	0.0759	0.0168	0.0982	0.0012
3	rs2177303	152677098	0.96	0.238871757466757	0.86	0.318862054747229	0.00464635957189139	0.152240590799791	0.0166	0.0228	0.0128	0.0025	0.1528	0.0041	0.0032	0.0573	0.0013	0.1008	0.1652	0.0231	0.0023	0.1254	0.0214	0.0027	0.004	0.0032	9e-04	0.041	0.0214	0.0188	0.0759	0.0168	0.0985	0.0012
3	rs2140302	152677226	0.96	0.238871757466757	0.86	0.318862054747229	0.00469807315051143	0.153668968817247	0.0166	0.0228	0.0128	0.0025	0.1528	0.0041	0.0032	0.0573	0.0013	0.1008	0.1652	0.0231	0.0023	0.1254	0.0214	0.0027	0.004	0.0032	9e-04	0.041	0.0215	0.0187	0.0759	0.0168	0.0985	0.0013
3	rs1523093	152687891	0.96	0.238871757466757	0.86	0.318862054747229	0.00508200172143824	0.152525884493987	0.0166	0.0227	0.0128	0.0025	0.1531	0.0041	0.0032	0.0573	0.0013	0.1003	0.1649	0.0229	0.0023	0.1256	0.0215	0.0027	0.0041	0.0032	9e-04	0.0413	0.0216	0.0187	0.076	0.0168	0.0983	0.0013
3	rs1403498	152688974	0.96	0.238871757466757	0.86	0.318862054747229	0.00529083845924819	0.15300179864157	0.0166	0.0226	0.0128	0.0025	0.1531	0.0041	0.0032	0.0573	0.0014	0.1003	0.1649	0.0229	0.0023	0.1256	0.0215	0.0028	0.0041	0.0032	9e-04	0.0413	0.0216	0.0187	0.076	0.0168	0.0984	0.0013
3	rs9872160	152691847	0.96	0.238871757466757	0.86	0.318862054747229	0.00528134685481247	0.153382911667187	0.0166	0.0227	0.0128	0.0025	0.1531	0.0041	0.0032	0.0573	0.0014	0.1003	0.1649	0.0229	0.0023	0.1256	0.0215	0.0028	0.0041	0.0032	9e-04	0.0413	0.0216	0.0187	0.076	0.0168	0.0984	0.0013
3	rs12495973	152704419	0.96	0.238871757466757	0.86	0.318862054747229	0.00557522193124678	0.151670577547215	0.0166	0.0226	0.0127	0.0025	0.153	0.0041	0.0033	0.0573	0.0014	0.1002	0.1649	0.0229	0.0023	0.1257	0.0215	0.0028	0.0041	0.0032	8e-04	0.0413	0.0217	0.0187	0.0758	0.0168	0.0985	0.0013
3	rs9832912	152707623	0.96	0.238871757466757	0.86	0.318862054747229	0.00557192491935232	0.151575649842152	0.0166	0.0226	0.0127	0.0025	0.153	0.0041	0.0033	0.0573	0.0014	0.1002	0.1649	0.0229	0.0023	0.1257	0.0215	0.0028	0.0041	0.0032	8e-04	0.0413	0.0217	0.0187	0.0758	0.0168	0.0985	0.0013
3	rs13315217	152711310	0.96	0.238871757466757	0.86	0.318862054747229	0.00570163641893354	0.152050501280167	0.0166	0.0226	0.0127	0.0025	0.1531	0.0042	0.0033	0.0573	0.0014	0.1002	0.1647	0.0229	0.0023	0.1257	0.0216	0.0028	0.0041	0.0032	8e-04	0.0413	0.0217	0.0187	0.0757	0.0169	0.0986	0.0013
3	rs73872903	152714048	0.96	0.238871757466757	0.86	0.318862054747229	0.00559503586815738	0.148832041487617	0.0166	0.0226	0.0127	0.0025	0.1532	0.0041	0.0033	0.0573	0.0014	0.1002	0.1645	0.0228	0.0023	0.1257	0.0217	0.0028	0.0041	0.0032	9e-04	0.0411	0.0218	0.0188	0.0755	0.017	0.0987	0.0013
3	rs79622855	152714227	0.96	0.238871757466757	0.86	0.318862054747229	0.00558182050541691	0.148360828589878	0.0166	0.0226	0.0127	0.0025	0.1532	0.0041	0.0033	0.0573	0.0014	0.1002	0.1645	0.0228	0.0023	0.1257	0.0217	0.0028	0.0041	0.0032	9e-04	0.0411	0.0218	0.0188	0.0755	0.017	0.0987	0.0013
3	rs9883654	152721975	0.96	0.238871757466757	0.86	0.318862054747229	0.00549651118151058	0.147796083879791	0.0167	0.0227	0.0127	0.0025	0.1534	0.0041	0.0033	0.0574	0.0014	0.1002	0.1641	0.0228	0.0023	0.1257	0.0218	0.0029	0.0042	0.0032	9e-04	0.041	0.0218	0.0189	0.0753	0.017	0.0988	0.0012
3	rs1464593	152737318	0.96	0.238871757466757	0.86	0.318862054747229	0.00194444836876208	0.123385683898008	0.0169	0.0226	0.0127	0.0026	0.1548	0.0042	0.0035	0.0587	0.0013	0.0997	0.1609	0.0225	0.0023	0.1248	0.0219	0.0034	0.0045	0.0032	9e-04	0.0396	0.0222	0.0198	0.0752	0.0174	0.0994	0.0012
3	rs1464594	152738097	0.96	0.238871757466757	0.86	0.318862054747229	0.00170685319118837	0.120755675245062	0.0169	0.0226	0.0128	0.0026	0.1547	0.0042	0.0035	0.0588	0.0013	0.0997	0.1608	0.0225	0.0023	0.1248	0.0219	0.0034	0.0045	0.0032	9e-04	0.0395	0.0222	0.0198	0.0752	0.0173	0.0994	0.0012
3	rs2102998	152738874	0.96	0.238871757466757	0.86	0.318862054747229	0.00163227298547795	0.120581099093761	0.0168	0.0226	0.0129	0.0026	0.1547	0.0041	0.0035	0.0588	0.0013	0.0996	0.1608	0.0225	0.0023	0.1248	0.0219	0.0034	0.0045	0.0032	9e-04	0.0395	0.0222	0.0199	0.0753	0.0173	0.0994	0.0012
3	rs12631439	152743124	0.96	0.238871757466757	0.86	0.318862054747229	0.00124728745320544	0.118493618503065	0.0168	0.0226	0.0129	0.0027	0.155	0.0041	0.0035	0.0588	0.0012	0.0997	0.1604	0.0224	0.0023	0.1247	0.0219	0.0034	0.0045	0.0032	9e-04	0.0394	0.0223	0.02	0.0753	0.0174	0.0994	0.0011
3	rs9846947	152745380	0.96	0.238871757466757	0.86	0.318862054747229	0.00110758490850099	0.120755675245062	0.0168	0.0226	0.0128	0.0027	0.1553	0.0041	0.0036	0.0589	0.0012	0.0999	0.1595	0.0224	0.0023	0.1247	0.0219	0.0034	0.0045	0.0032	9e-04	0.039	0.0223	0.0202	0.0756	0.0175	0.0996	0.0011
3	rs9814144	152746223	0.96	0.238871757466757	0.86	0.318862054747229	0.000951855536177291	0.110704851781014	0.0166	0.0227	0.0126	0.0027	0.1555	0.0041	0.0037	0.0589	0.0012	0.1004	0.1586	0.0223	0.0023	0.1248	0.022	0.0034	0.0045	0.0032	9e-04	0.0387	0.0223	0.0204	0.0758	0.0176	0.0996	0.001
3	rs75351533	152752290	0.97	0.212405230483542	0.86	0.318862054747229	0.000509356957693098	0.114702484957293	0.0163	0.0231	0.0116	0.0024	0.1583	0.004	0.0038	0.0609	8e-04	0.1031	0.1556	0.0222	0.002	0.1253	0.0209	0.0035	0.0041	0.0027	6e-04	0.0376	0.0224	0.0214	0.077	0.0179	0.0975	7e-04
3	rs9829175	152761774	0.97	0.212405230483542	0.86	0.318862054747229	0.000402172036261905	0.106179179038165	0.0163	0.0231	0.0116	0.0024	0.1583	0.004	0.0038	0.0609	8e-04	0.1031	0.1555	0.0223	0.002	0.1254	0.0209	0.0035	0.0041	0.0027	6e-04	0.0376	0.0224	0.0215	0.077	0.0179	0.0974	7e-04
3	rs73163218	152763586	0.97	0.212405230483542	0.86	0.318862054747229	0.000406488520698973	0.107011778582381	0.0163	0.0231	0.0116	0.0024	0.1583	0.004	0.0038	0.0609	8e-04	0.1031	0.1555	0.0223	0.002	0.1254	0.0209	0.0035	0.0041	0.0027	6e-04	0.0376	0.0224	0.0214	0.077	0.0179	0.0974	7e-04
3	rs75557691	152781203	0.97	0.212405230483542	0.85	0.356744695657816	0.000531152550060698	0.106595165313916	0.0162	0.0232	0.0116	0.0023	0.1584	0.004	0.0038	0.0612	7e-04	0.1034	0.1551	0.0222	0.0019	0.1257	0.0208	0.0036	0.0041	0.0027	6e-04	0.0374	0.0223	0.0215	0.0771	0.018	0.0975	6e-04
3	rs565047	152794197	0.97	0.212405230483542	0.85	0.356744695657816	0.000538089768902277	0.104438906794529	0.0162	0.0232	0.0116	0.0022	0.1586	0.004	0.0038	0.0613	7e-04	0.1034	0.1549	0.0221	0.0019	0.1259	0.0208	0.0036	0.004	0.0026	6e-04	0.0373	0.0223	0.0215	0.0772	0.018	0.0975	6e-04
3	rs520073	152794396	0.97	0.212405230483542	0.85	0.356744695657816	0.000534116464103694	0.104438906794529	0.0162	0.0232	0.0116	0.0022	0.1586	0.004	0.0038	0.0613	7e-04	0.1034	0.155	0.0221	0.0019	0.1259	0.0208	0.0036	0.004	0.0026	6e-04	0.0373	0.0223	0.0215	0.0772	0.018	0.0975	6e-04
3	rs16864870	152809166	0.97	0.212405230483542	0.85	0.356744695657816	0.000602893625521492	0.112399357610283	0.0161	0.0232	0.0116	0.0022	0.1586	0.004	0.0038	0.0615	6e-04	0.1036	0.1543	0.0221	0.0018	0.126	0.0207	0.0037	0.0039	0.0026	5e-04	0.0372	0.0224	0.0215	0.0773	0.018	0.098	6e-04
3	rs59277039	152812376	0.97	0.212405230483542	0.85	0.356744695657816	0.000595267216657143	0.112144554967232	0.0161	0.0232	0.0116	0.0022	0.1586	0.004	0.0038	0.0615	6e-04	0.1037	0.1542	0.0221	0.0018	0.126	0.0207	0.0037	0.0039	0.0026	5e-04	0.0372	0.0224	0.0215	0.0773	0.018	0.098	6e-04
3	rs815035	152816505	0.97	0.212405230483542	0.85	0.356744695657816	0.000607839056514318	0.112739437673692	0.016	0.0232	0.0116	0.0022	0.1587	0.004	0.0038	0.0617	5e-04	0.1039	0.1534	0.022	0.0018	0.1262	0.0206	0.0037	0.0039	0.0025	5e-04	0.0372	0.0226	0.0214	0.0774	0.0181	0.0985	5e-04
3	rs56297451	152819597	0.97	0.212405230483542	0.85	0.356744695657816	0.000630228409675094	0.123121727008339	0.0159	0.0231	0.0116	0.0022	0.1589	0.0041	0.0038	0.0619	5e-04	0.1039	0.1532	0.022	0.0017	0.1264	0.0204	0.0037	0.0038	0.0025	4e-04	0.0372	0.0227	0.0214	0.0775	0.0181	0.0985	5e-04
3	rs74755787	152823388	0.97	0.212405230483542	0.85	0.356744695657816	0.000724833085382225	0.122418878471943	0.0157	0.023	0.0116	0.0022	0.159	0.004	0.0038	0.0621	4e-04	0.104	0.1529	0.0221	0.0017	0.1266	0.0202	0.0037	0.0037	0.0024	4e-04	0.0371	0.0227	0.0214	0.0776	0.0182	0.0987	4e-04
3	rs568925	152823845	0.97	0.212405230483542	0.85	0.356744695657816	0.000697824657331032	0.117714364705915	0.0157	0.023	0.0116	0.0022	0.1591	0.004	0.0038	0.0621	4e-04	0.104	0.1528	0.0221	0.0017	0.1266	0.0202	0.0037	0.0037	0.0024	4e-04	0.0371	0.0228	0.0214	0.0777	0.0182	0.0987	4e-04
3	rs59679443	152841926	0.98	0.188103243221556	0.85	0.356744695657816	0.0012979634650518	0.115989665167208	0.0156	0.023	0.0117	0.0021	0.159	0.004	0.0037	0.0624	4e-04	0.1039	0.152	0.022	0.0016	0.1267	0.0199	0.004	0.0035	0.0023	3e-04	0.0378	0.0227	0.0214	0.0776	0.0188	0.0991	4e-04
3	rs10935916	152849491	0.98	0.188103243221556	0.85	0.356744695657816	0.00126938192378492	0.116592212938476	0.0156	0.023	0.0117	0.0021	0.159	0.004	0.0037	0.0624	4e-04	0.1039	0.152	0.022	0.0016	0.1267	0.0199	0.004	0.0035	0.0023	3e-04	0.0379	0.0227	0.0215	0.0776	0.0188	0.0991	4e-04
3	rs9847069	152870446	0.98	0.188103243221556	0.85	0.356744695657816	0.000923450958988298	0.127459408191654	0.0156	0.0228	0.0119	0.002	0.1591	0.0039	0.0037	0.0625	3e-04	0.1037	0.1517	0.022	0.0016	0.1275	0.0197	0.0038	0.0034	0.0022	3e-04	0.0379	0.0229	0.0214	0.0779	0.0185	0.0992	3e-04
3	rs77860644	152905805	0.98	0.188103243221556	0.85	0.356744695657816	0.00104227296129782	0.127103214246606	0.0157	0.0221	0.012	0.002	0.159	0.0038	0.0037	0.0624	4e-04	0.1036	0.1515	0.0221	0.0011	0.1273	0.0192	0.004	0.0034	0.0022	3e-04	0.038	0.0238	0.0216	0.0783	0.0189	0.0993	4e-04
3	rs9289892	152915796	0.98	0.188103243221556	0.85	0.356744695657816	0.00101334335877402	0.121279973499453	0.0157	0.0221	0.012	0.002	0.159	0.0038	0.0037	0.0624	4e-04	0.1036	0.1515	0.0221	0.0011	0.1273	0.0192	0.004	0.0034	0.0022	3e-04	0.038	0.0238	0.0216	0.0783	0.0189	0.0993	4e-04
3	rs72616700	152918529	0.98	0.188103243221556	0.85	0.356744695657816	0.00108871867718024	0.127281264844169	0.0157	0.0221	0.0119	0.002	0.159	0.0038	0.0037	0.0624	4e-04	0.1036	0.1515	0.0221	0.0011	0.1273	0.0192	0.004	0.0034	0.0022	3e-04	0.0379	0.0237	0.0216	0.0783	0.0189	0.0993	4e-04
3	rs1025917	152933001	0.98	0.188103243221556	0.85	0.356744695657816	0.000492462069979908	0.113506049421752	0.0158	0.0223	0.0121	0.002	0.1592	0.0036	0.0031	0.0624	6e-04	0.1033	0.1508	0.0223	0.0013	0.1265	0.0195	0.0037	0.0032	0.002	3e-04	0.0378	0.0236	0.0219	0.0782	0.0197	0.1003	6e-04
3	rs3856762	152941027	0.98	0.188103243221556	0.85	0.356744695657816	0.000481006729031444	0.112654380909882	0.0159	0.0223	0.0121	0.002	0.1593	0.0036	0.003	0.0623	6e-04	0.1034	0.1507	0.0223	0.0013	0.1265	0.0195	0.0037	0.0032	0.002	3e-04	0.0378	0.0235	0.0219	0.0782	0.0197	0.1004	6e-04
3	rs7620292	152960022	0.98	0.188103243221556	0.85	0.356744695657816	0.000431549942857187	0.110958399926122	0.0162	0.0222	0.0122	0.002	0.16	0.0037	0.003	0.0621	6e-04	0.1034	0.1504	0.0224	0.0013	0.1263	0.019	0.0037	0.0031	0.002	3e-04	0.0376	0.0235	0.0218	0.0782	0.0198	0.1007	6e-04
3	rs76559496	152961204	0.98	0.188103243221556	0.85	0.356744695657816	0.000434875822658702	0.111889973197969	0.0162	0.0222	0.0122	0.002	0.16	0.0037	0.003	0.0621	6e-04	0.1034	0.1504	0.0224	0.0013	0.1263	0.0189	0.0037	0.0031	0.002	3e-04	0.0376	0.0235	0.0218	0.0782	0.0198	0.1007	6e-04
3	rs6778520	152971829	0.97	0.212405230483542	0.85	0.356744695657816	0.000395962087124265	0.118493618503065	0.0161	0.0222	0.0121	0.002	0.1601	0.0037	0.003	0.062	6e-04	0.1034	0.1506	0.0225	0.0014	0.1263	0.0186	0.0036	0.0031	0.002	3e-04	0.0376	0.0235	0.0218	0.0782	0.0197	0.1008	6e-04
3	rs79242383	152978630	0.97	0.212405230483542	0.85	0.356744695657816	0.000386797902968375	0.119187917616413	0.0161	0.0222	0.0121	0.002	0.1602	0.0037	0.003	0.062	6e-04	0.1034	0.1506	0.0225	0.0014	0.1263	0.0185	0.0036	0.0031	0.002	3e-04	0.0376	0.0235	0.0218	0.0782	0.0197	0.1008	7e-04
3	rs112395926	152980502	0.97	0.212405230483542	0.85	0.356744695657816	0.000383032311892776	0.118493618503065	0.0161	0.0222	0.0121	0.002	0.1601	0.0037	0.003	0.062	6e-04	0.1034	0.1507	0.0225	0.0014	0.1264	0.0184	0.0036	0.0031	0.002	3e-04	0.0376	0.0235	0.0218	0.0782	0.0197	0.1008	7e-04
3	rs4679703	152997867	0.98	0.188103243221556	0.86	0.318862054747229	0.000307321225669268	0.127548514627829	0.0161	0.0221	0.0121	0.002	0.1603	0.0037	0.003	0.0619	6e-04	0.1039	0.1511	0.0228	0.0014	0.1264	0.0178	0.0036	0.0031	0.0021	4e-04	0.0367	0.0236	0.0218	0.0783	0.0197	0.1007	7e-04
3	rs190117523	153002908	0.98	0.188103243221556	0.86	0.318862054747229	0.000369002078255528	0.137856661746976	0.0161	0.022	0.0121	0.002	0.1604	0.0037	0.003	0.062	6e-04	0.1038	0.151	0.0229	0.0014	0.1263	0.0178	0.0036	0.0031	0.0022	4e-04	0.0367	0.0236	0.0219	0.0782	0.0196	0.1008	7e-04
3	rs6768786	153004083	0.98	0.188103243221556	0.86	0.318862054747229	0.000343256818554854	0.134206170372496	0.0161	0.0219	0.0121	0.002	0.1604	0.0037	0.0031	0.062	7e-04	0.1037	0.151	0.023	0.0014	0.1262	0.0177	0.0036	0.0031	0.0022	4e-04	0.0366	0.0236	0.0219	0.0781	0.0196	0.1008	7e-04
3	rs116103242	153012210	0.98	0.188103243221556	0.86	0.318862054747229	0.000377441571938925	0.139234831209988	0.016	0.0219	0.0121	0.002	0.1605	0.0037	0.0031	0.0621	7e-04	0.1038	0.1508	0.023	0.0015	0.1262	0.0177	0.0036	0.0031	0.0023	4e-04	0.0366	0.0236	0.0219	0.0779	0.0195	0.1009	7e-04
3	rs17790509	153016194	0.98	0.188103243221556	0.87	0.283849475516541	0.000362508189109411	0.139879689446341	0.016	0.0218	0.0121	0.002	0.1605	0.0038	0.0031	0.0622	7e-04	0.1038	0.1508	0.0231	0.0015	0.1262	0.0177	0.0036	0.0032	0.0023	4e-04	0.0366	0.0236	0.0218	0.0779	0.0195	0.1009	8e-04
3	rs1876392	153017721	0.98	0.188103243221556	0.87	0.283849475516541	0.000386419953194556	0.145544887728679	0.016	0.0218	0.0121	0.002	0.1605	0.0038	0.0031	0.0622	7e-04	0.1038	0.1508	0.0231	0.0015	0.1262	0.0177	0.0036	0.0032	0.0023	4e-04	0.0366	0.0236	0.0219	0.0779	0.0195	0.1009	8e-04
3	rs55939886	153018470	0.98	0.188103243221556	0.87	0.283849475516541	0.000210783864685895	0.122857982015617	0.016	0.0218	0.0121	0.002	0.1604	0.0038	0.0031	0.0623	7e-04	0.1041	0.1505	0.0232	0.0015	0.1262	0.0176	0.0035	0.0032	0.0023	5e-04	0.0365	0.0235	0.0219	0.0778	0.0194	0.1009	8e-04
3	rs72997379	153021508	0.98	0.188103243221556	0.87	0.283849475516541	5.61316007046184e-05	0.127459408191654	0.0158	0.0218	0.0122	0.0021	0.1598	0.004	0.0033	0.0631	0.001	0.1058	0.1489	0.024	0.0018	0.1262	0.0173	0.0031	0.0032	0.0023	8e-04	0.036	0.0227	0.0218	0.0776	0.0191	0.101	0.0012
3	rs9822442	153027489	0.97	0.212405230483542	0.87	0.283849475516541	5.56937960280538e-05	0.145451359012287	0.0157	0.0217	0.0123	0.0021	0.1596	0.004	0.0032	0.0634	0.0011	0.1063	0.1483	0.0243	0.0018	0.1264	0.0172	0.0029	0.0031	0.0023	9e-04	0.0359	0.0224	0.0218	0.0775	0.0191	0.1011	0.0013
3	rs12629639	153029536	0.97	0.212405230483542	0.89	0.222038712392691	5.42556195839766e-05	0.151290994582661	0.0157	0.0217	0.0123	0.0021	0.1596	0.004	0.0032	0.0634	0.0011	0.1063	0.1483	0.0243	0.0018	0.1264	0.0172	0.0029	0.0031	0.0023	9e-04	0.0359	0.0224	0.0218	0.0776	0.0191	0.1011	0.0013
3	rs111385829	153029717	0.97	0.212405230483542	0.89	0.222038712392691	5.67938642825349e-05	0.153287601628678	0.0157	0.0217	0.0122	0.0021	0.1596	0.004	0.0032	0.0634	0.0011	0.1063	0.1483	0.0243	0.0018	0.1264	0.0172	0.0029	0.0031	0.0023	9e-04	0.0359	0.0224	0.0218	0.0776	0.0191	0.1011	0.0013
3	rs2861360	153034568	0.97	0.212405230483542	0.9	0.195029827813683	5.62048555559856e-05	0.134296993550187	0.0156	0.0216	0.0122	0.0021	0.1596	0.004	0.0032	0.0634	0.0011	0.1065	0.1483	0.0244	0.0019	0.1264	0.0172	0.0029	0.0031	0.0023	9e-04	0.0359	0.0225	0.0218	0.0776	0.0191	0.101	0.0014
3	rs4679705	153044220	0.97	0.212405230483542	0.9	0.195029827813683	6.80829773302536e-05	0.130951656068962	0.0155	0.0214	0.0123	0.0022	0.1598	0.0039	0.0032	0.0634	0.0011	0.107	0.1481	0.0244	0.002	0.1263	0.0171	0.0029	0.0031	0.0023	0.001	0.0357	0.0224	0.0218	0.0774	0.0191	0.1009	0.0015
3	rs17734624	153046035	0.97	0.212405230483542	0.89	0.222038712392691	8.29748406941427e-05	0.136940671652922	0.0155	0.0214	0.0122	0.0022	0.1598	0.0039	0.0033	0.0634	0.0012	0.1072	0.148	0.0244	0.002	0.1263	0.017	0.0029	0.0031	0.0024	0.001	0.0357	0.0223	0.0217	0.0775	0.019	0.1008	0.0016
3	rs9858696	153048799	0.97	0.212405230483542	0.89	0.222038712392691	8.39011723926217e-05	0.136392152344179	0.0155	0.0214	0.0122	0.0022	0.1601	0.004	0.0033	0.0633	0.0012	0.1073	0.148	0.0243	0.002	0.1263	0.017	0.0029	0.0031	0.0024	0.0011	0.0357	0.0223	0.0216	0.0774	0.019	0.1007	0.0016
3	rs1354833	153051099	0.97	0.212405230483542	0.89	0.222038712392691	9.43468408386058e-05	0.128262199424977	0.0153	0.0213	0.0123	0.0022	0.1603	0.004	0.0033	0.0637	0.0012	0.108	0.1473	0.0243	0.002	0.1263	0.0171	0.0029	0.0031	0.0024	0.0011	0.0356	0.0222	0.0216	0.0777	0.019	0.1002	0.0016
3	rs58887881	153054772	0.97	0.212405230483542	0.89	0.222038712392691	0.000148855704831427	0.148549249188577	0.015	0.0212	0.0123	0.0023	0.1604	0.0039	0.0033	0.0636	0.0012	0.1084	0.1471	0.0245	0.002	0.1267	0.0169	0.0029	0.0031	0.0023	0.0011	0.0356	0.0221	0.0215	0.0774	0.0191	0.1003	0.0016
3	rs13081801	153062470	0.97	0.212405230483542	0.9	0.195029827813683	0.000278885670115598	0.112654380909882	0.0116	0.0209	0.0139	0.0028	0.1606	0.004	0.0039	0.0634	0.0012	0.1114	0.1451	0.0261	0.0018	0.1286	0.0154	0.0032	0.0034	0.0021	0.0012	0.0355	0.0221	0.0213	0.0741	0.02	0.1008	0.0013
3	rs12152299	153062578	0.97	0.212405230483542	0.9	0.195029827813683	0.000267317320269309	0.104686835934905	0.0117	0.0208	0.014	0.0028	0.1606	0.004	0.0039	0.0634	0.0012	0.1114	0.145	0.0261	0.0018	0.1286	0.0154	0.0033	0.0034	0.0021	0.0012	0.0354	0.0221	0.0213	0.0741	0.0201	0.1007	0.0013
3	rs74528451	153066010	0.97	0.212405230483542	0.9	0.195029827813683	0.000205179862137281	0.0948699198630098	0.0129	0.0207	0.0145	0.0029	0.1607	0.004	0.004	0.0637	0.0012	0.1112	0.1439	0.0263	0.0019	0.1285	0.0151	0.0034	0.0035	0.0025	0.0012	0.0351	0.0223	0.0214	0.0736	0.0203	0.0997	0.0012
3	rs6791558	153066859	0.97	0.212405230483542	0.9	0.195029827813683	0.000194985518475984	0.0913164243517505	0.0129	0.0207	0.0145	0.0029	0.1608	0.004	0.004	0.0637	0.0012	0.1112	0.144	0.0263	0.0019	0.1284	0.0152	0.0034	0.0035	0.0025	0.0012	0.0351	0.0223	0.0214	0.0735	0.0203	0.0996	0.0012
3	rs115731182	153074200	0.97	0.212405230483542	0.9	0.195029827813683	0.00019905369274522	0.0894432810971409	0.0132	0.0206	0.0146	0.0029	0.1608	0.004	0.004	0.0637	0.0012	0.1111	0.1438	0.0263	0.0019	0.1285	0.0152	0.0034	0.0036	0.0026	0.0012	0.035	0.0223	0.0214	0.0734	0.0204	0.0995	0.0012
3	rs6793771	153081836	0.97	0.212405230483542	0.9	0.195029827813683	0.000196903675273059	0.081282539539209	0.0132	0.0206	0.0146	0.0029	0.1608	0.004	0.004	0.0637	0.0012	0.1111	0.1438	0.0263	0.0019	0.1285	0.0152	0.0034	0.0036	0.0026	0.0012	0.0349	0.0224	0.0214	0.0735	0.0204	0.0994	0.0012
3	rs116243243	153086913	0.97	0.212405230483542	0.9	0.195029827813683	0.00019647604202268	0.0826333451104271	0.0132	0.0206	0.0146	0.0029	0.1608	0.004	0.004	0.0637	0.0012	0.1111	0.1438	0.0263	0.0019	0.1285	0.0152	0.0034	0.0036	0.0026	0.0012	0.0349	0.0224	0.0214	0.0735	0.0204	0.0994	0.0012
3	rs9822378	153096783	0.97	0.212405230483542	0.9	0.195029827813683	0.000167311443956886	0.0725106983371063	0.0135	0.0206	0.0147	0.0029	0.1609	0.0041	0.0041	0.0638	0.0012	0.1108	0.1436	0.0264	0.0018	0.1287	0.0152	0.0035	0.0037	0.0025	0.0012	0.0347	0.0225	0.0214	0.0735	0.0203	0.0993	0.0011
3	rs4679709	153103018	0.97	0.212405230483542	0.9	0.195029827813683	0.000148181961864609	0.0718694516388229	0.0139	0.0206	0.015	0.0029	0.1607	0.0041	0.0042	0.0636	0.0012	0.1107	0.1436	0.0264	0.0019	0.1285	0.0152	0.0034	0.0037	0.0025	0.0012	0.0346	0.0225	0.0213	0.0733	0.0204	0.0992	0.0011
3	rs73167449	153115637	0.97	0.212405230483542	0.9	0.195029827813683	0.000147009155192467	0.0743763684707325	0.0141	0.0205	0.0151	0.0029	0.1606	0.0041	0.0042	0.0636	0.0012	0.1107	0.1436	0.0265	0.0019	0.1284	0.0153	0.0035	0.0038	0.0025	0.0012	0.0346	0.0225	0.0213	0.0733	0.0204	0.0992	0.0011
3	rs74404256	153122318	0.97	0.212405230483542	0.9	0.195029827813683	0.000146508947451129	0.0699598861930661	0.0143	0.0204	0.0152	0.0029	0.1605	0.0041	0.0043	0.0635	0.0012	0.1106	0.1435	0.0265	0.0019	0.1284	0.0153	0.0035	0.0038	0.0024	0.0012	0.0346	0.0224	0.0214	0.0734	0.0204	0.0991	0.001
3	rs115525740	153128011	0.97	0.212405230483542	0.9	0.195029827813683	0.000148350153845861	0.0668939645962369	0.0144	0.0203	0.0152	0.0029	0.1605	0.0041	0.0043	0.0634	0.0012	0.1107	0.1434	0.0265	0.0019	0.1284	0.0153	0.0035	0.0038	0.0024	0.0012	0.0346	0.0224	0.0213	0.0734	0.0205	0.0991	0.001
3	rs12639245	153128517	0.97	0.212405230483542	0.9	0.195029827813683	0.000148855704831427	0.0661364665177148	0.0144	0.0203	0.0152	0.0029	0.1605	0.0041	0.0043	0.0634	0.0012	0.1106	0.1434	0.0265	0.0019	0.1284	0.0153	0.0035	0.0038	0.0024	0.0012	0.0346	0.0224	0.0213	0.0734	0.0205	0.0991	0.001
3	rs73003094	153129606	0.97	0.212405230483542	0.9	0.195029827813683	0.000150381162887536	0.0672394747727265	0.0144	0.0203	0.0152	0.0029	0.1605	0.0041	0.0043	0.0634	0.0012	0.1106	0.1434	0.0265	0.0019	0.1284	0.0153	0.0035	0.0038	0.0024	0.0012	0.0346	0.0224	0.0213	0.0734	0.0205	0.0991	0.001
3	rs116640572	153132911	0.97	0.212405230483542	0.9	0.195029827813683	0.000148350153845861	0.0679327253358512	0.0145	0.0203	0.0152	0.0029	0.1606	0.0041	0.0043	0.0635	0.0012	0.1107	0.1432	0.0266	0.0019	0.1285	0.0154	0.0035	0.0038	0.0024	0.0012	0.0346	0.0224	0.0213	0.0733	0.0205	0.099	0.001
3	rs7631022	153140583	0.97	0.212405230483542	0.9	0.195029827813683	0.000146176280996507	0.0675857287633521	0.0144	0.0203	0.0152	0.0029	0.1606	0.0041	0.0043	0.0635	0.0012	0.1107	0.1431	0.0266	0.0019	0.1285	0.0154	0.0035	0.0038	0.0024	0.0012	0.0347	0.0224	0.0213	0.0733	0.0205	0.099	0.001
3	rs6796775	153144203	0.97	0.212405230483542	0.9	0.195029827813683	0.000145678486856733	0.0674471379883101	0.0145	0.0203	0.0152	0.0029	0.1606	0.0042	0.0043	0.0635	0.0012	0.1107	0.143	0.0266	0.0019	0.1285	0.0154	0.0035	0.0039	0.0024	0.0012	0.0347	0.0224	0.0213	0.0733	0.0205	0.099	0.001
3	rs73167468	153149667	0.97	0.212405230483542	0.91	0.170469891558667	0.000150211013452446	0.0682108564258629	0.0145	0.0202	0.0152	0.0029	0.1605	0.0041	0.0043	0.0636	0.0012	0.1107	0.1428	0.0266	0.0019	0.1286	0.0154	0.0035	0.0039	0.0024	0.0012	0.0347	0.0225	0.0212	0.0734	0.0205	0.099	0.001
3	rs9864335	153154866	0.97	0.212405230483542	0.91	0.170469891558667	0.000169938290790633	0.0757520520348393	0.015	0.0201	0.0151	0.0029	0.1599	0.0042	0.0044	0.064	0.0011	0.1108	0.1415	0.0267	0.0018	0.129	0.0154	0.0036	0.004	0.0021	0.0011	0.0348	0.0227	0.0212	0.0735	0.0205	0.0994	0.001
3	rs60881101	153159609	0.97	0.212405230483542	0.91	0.170469891558667	0.000182999982676847	0.084828510477898	0.015	0.0201	0.0151	0.003	0.1599	0.0042	0.0045	0.0641	0.0011	0.1108	0.1413	0.0267	0.0018	0.1291	0.0154	0.0036	0.004	0.0021	0.0011	0.0349	0.0226	0.0212	0.0734	0.0205	0.0994	0.001
3	rs4494903	153163751	0.97	0.212405230483542	0.91	0.170469891558667	0.000234266092003406	0.0957466836223474	0.015	0.02	0.0152	0.003	0.1601	0.0042	0.0045	0.0641	0.0011	0.111	0.1408	0.0267	0.0018	0.1291	0.0153	0.0036	0.004	0.002	0.0011	0.0349	0.0225	0.021	0.0733	0.0204	0.0998	0.001
3	rs12492714	153172294	0.98	0.188103243221556	0.91	0.170469891558667	0.000517983945762411	0.134206170372496	0.0151	0.0197	0.0153	0.0032	0.1609	0.0042	0.0045	0.0644	0.001	0.1114	0.1387	0.0269	0.0017	0.1289	0.0152	0.0037	0.0039	0.0018	0.001	0.0349	0.022	0.0205	0.0732	0.0203	0.1019	9e-04
3	rs6796105	153173595	0.98	0.188103243221556	0.91	0.170469891558667	0.000492924976387023	0.130501977774154	0.0151	0.0197	0.0153	0.0032	0.161	0.0042	0.0045	0.0644	0.001	0.1114	0.1387	0.0269	0.0017	0.1289	0.0152	0.0037	0.0039	0.0018	0.001	0.0349	0.0219	0.0205	0.0732	0.0203	0.1019	9e-04
3	rs77751283	153174065	0.98	0.188103243221556	0.91	0.170469891558667	0.00049804095161768	0.129694001351637	0.0151	0.0197	0.0153	0.0032	0.161	0.0042	0.0045	0.0644	0.001	0.1114	0.1386	0.027	0.0017	0.1289	0.0152	0.0037	0.0039	0.0018	0.001	0.0349	0.0219	0.0205	0.0732	0.0203	0.102	9e-04
3	rs11920638	153175186	0.98	0.188103243221556	0.91	0.170469891558667	0.00047513840816618	0.125239297911218	0.0151	0.0197	0.0153	0.0032	0.161	0.0042	0.0045	0.0644	0.001	0.1114	0.1386	0.027	0.0017	0.1289	0.0152	0.0037	0.0039	0.0018	0.001	0.0349	0.0219	0.0205	0.0732	0.0203	0.102	9e-04
3	rs2902334	153179301	0.98	0.188103243221556	0.91	0.170469891558667	0.000630228409675094	0.164287752496347	0.0151	0.0197	0.0154	0.0032	0.1609	0.0042	0.0046	0.0647	0.001	0.1113	0.1379	0.0271	0.0017	0.129	0.0154	0.0038	0.0039	0.0018	0.001	0.0349	0.0218	0.0206	0.073	0.0204	0.102	0.001
3	rs17792167	153185593	0.98	0.188103243221556	0.91	0.170469891558667	0.000559355744335157	0.174854293958942	0.0151	0.0197	0.0154	0.0033	0.1609	0.0042	0.0046	0.0648	0.001	0.1113	0.1376	0.0271	0.0017	0.1291	0.0155	0.0038	0.0039	0.0018	0.001	0.0349	0.0218	0.0206	0.073	0.0204	0.102	0.001
3	rs2862816	153191133	0.98	0.188103243221556	0.91	0.170469891558667	0.00049850822829354	0.16693231003981	0.0151	0.0197	0.0155	0.0033	0.1608	0.0042	0.0046	0.0649	0.001	0.1112	0.1372	0.0272	0.0017	0.1291	0.0156	0.0038	0.0039	0.0018	0.001	0.0349	0.0219	0.0206	0.073	0.0204	0.102	0.001
3	rs13089458	153199403	0.98	0.188103243221556	0.91	0.170469891558667	0.000473792703398173	0.172663003498232	0.0149	0.0197	0.0156	0.0033	0.1605	0.0042	0.0046	0.0649	9e-04	0.1114	0.137	0.0275	0.0017	0.129	0.0157	0.0038	0.0039	0.0017	0.001	0.035	0.0218	0.0208	0.0727	0.0204	0.1025	9e-04
3	rs74555856	153200119	0.98	0.188103243221556	0.91	0.170469891558667	0.000453985904774417	0.17127355698756	0.0149	0.0197	0.0156	0.0033	0.1605	0.0042	0.0046	0.0649	9e-04	0.1114	0.137	0.0275	0.0017	0.129	0.0157	0.0038	0.0039	0.0017	0.001	0.035	0.0218	0.0209	0.0726	0.0204	0.1025	9e-04
3	rs3732619	153202348	0.98	0.188103243221556	0.91	0.170469891558667	0.000453121917266904	0.18108100866617	0.0149	0.0197	0.0156	0.0033	0.1604	0.0042	0.0046	0.0649	9e-04	0.1114	0.137	0.0275	0.0017	0.129	0.0157	0.0038	0.004	0.0017	0.001	0.035	0.0218	0.0209	0.0726	0.0204	0.1025	9e-04
3	rs4426659	153206900	0.98	0.188103243221556	0.91	0.170469891558667	0.000410843730389889	0.170283492808381	0.0149	0.0197	0.0157	0.0034	0.1603	0.0042	0.0046	0.0649	9e-04	0.1114	0.137	0.0276	0.0017	0.129	0.0157	0.0039	0.004	0.0017	0.001	0.0351	0.0218	0.021	0.0725	0.0204	0.1026	8e-04
3	rs11716593	153207195	0.98	0.188103243221556	0.91	0.170469891558667	0.000418458373597315	0.172464271924578	0.0149	0.0197	0.0157	0.0034	0.1603	0.0042	0.0046	0.0649	9e-04	0.1114	0.1369	0.0276	0.0016	0.129	0.0157	0.0039	0.004	0.0017	0.001	0.0351	0.0218	0.021	0.0725	0.0204	0.1026	8e-04
3	rs2862079	153211841	0.98	0.188103243221556	0.91	0.170469891558667	0.000430308235521504	0.182801415270337	0.0149	0.0196	0.0157	0.0034	0.1603	0.0042	0.0047	0.0645	8e-04	0.1115	0.1368	0.0277	0.0016	0.129	0.0159	0.0039	0.004	0.0017	9e-04	0.0351	0.0218	0.0211	0.0724	0.0206	0.1024	8e-04
3	rs73167502	153213232	0.98	0.188103243221556	0.91	0.170469891558667	0.00119534798919979	0.416388692764934	0.0149	0.0196	0.0157	0.0034	0.1601	0.0043	0.0047	0.0646	9e-04	0.1112	0.1365	0.0278	0.0016	0.1288	0.0159	0.0039	0.0041	0.0017	0.001	0.0351	0.0218	0.0211	0.0723	0.0206	0.1024	8e-04
3	rs2862074	153218889	0.98	0.188103243221556	0.91	0.170469891558667	0.000756659113588933	0.192207832856813	0.0149	0.0196	0.016	0.0036	0.1599	0.0045	0.0049	0.0649	9e-04	0.1102	0.1359	0.0281	0.0017	0.1285	0.0161	0.0041	0.0042	0.0018	0.001	0.0351	0.0217	0.021	0.0722	0.0205	0.1029	9e-04
3	rs7614444	153219952	0.98	0.188103243221556	0.91	0.170469891558667	0.000778060595536584	0.213625497193365	0.0149	0.0196	0.016	0.0036	0.16	0.0045	0.0048	0.0648	9e-04	0.1102	0.136	0.028	0.0016	0.1286	0.0161	0.0041	0.0042	0.0018	0.001	0.0351	0.0218	0.021	0.0722	0.0205	0.103	9e-04
3	rs1316266	153232662	0.98	0.188103243221556	0.91	0.170469891558667	0.00090567168314761	0.210322435071209	0.0149	0.0196	0.016	0.0037	0.1599	0.0046	0.0048	0.0648	9e-04	0.11	0.1358	0.0281	0.0017	0.1285	0.0162	0.0041	0.0043	0.0018	0.001	0.0351	0.0217	0.021	0.0722	0.0205	0.1031	9e-04
3	rs115023769	153241084	0.98	0.188103243221556	0.91	0.170469891558667	0.000908743313898448	0.235887693037499	0.0149	0.0196	0.0161	0.0037	0.1599	0.0046	0.0049	0.0649	9e-04	0.1099	0.1357	0.0281	0.0017	0.1284	0.0162	0.0041	0.0043	0.0018	0.001	0.0352	0.0217	0.021	0.0721	0.0205	0.1031	9e-04
3	rs73008929	153249772	0.98	0.188103243221556	0.91	0.170469891558667	0.000646885263162602	0.132665642787072	0.0149	0.0194	0.0164	0.0039	0.1594	0.0049	0.0051	0.065	9e-04	0.1094	0.135	0.0284	0.0018	0.1282	0.0165	0.0045	0.0045	0.0018	0.001	0.0352	0.0215	0.0211	0.0708	0.0213	0.1033	9e-04
3	rs13061256	153254425	0.98	0.188103243221556	0.93	0.128223312274834	0.000603441461268661	0.13859106180516	0.0148	0.0194	0.0165	0.004	0.1594	0.005	0.0051	0.0649	9e-04	0.1093	0.1349	0.0284	0.0018	0.1282	0.0166	0.0046	0.0046	0.0018	0.0011	0.0352	0.0215	0.0212	0.0706	0.0214	0.1034	9e-04
3	rs35065087	153257528	0.97	0.212405230483542	0.93	0.128223312274834	0.000301753729508242	0.181991115950317	0.0143	0.018	0.0203	0.0047	0.1553	0.0065	0.0058	0.0646	9e-04	0.1071	0.1293	0.0313	0.0021	0.1274	0.018	0.0056	0.0054	0.0019	0.0011	0.0366	0.021	0.0229	0.0691	0.0214	0.1034	0.001
3	rs9841188	153258128	0.96	0.238871757466757	0.93	0.128223312274834	0.00033112683725889	0.150532852689932	0.0143	0.018	0.0206	0.0048	0.1544	0.0067	0.0059	0.0643	0.001	0.107	0.1289	0.0318	0.0022	0.1271	0.0182	0.0057	0.0055	0.002	0.0011	0.0371	0.0208	0.023	0.0688	0.0214	0.1037	0.001
3	rs7629146	153260143	0.96	0.238871757466757	0.93	0.128223312274834	0.000379297498718879	0.145919219953909	0.0143	0.018	0.0208	0.0048	0.1541	0.0068	0.0059	0.0643	0.001	0.1066	0.1288	0.0323	0.0022	0.1268	0.0184	0.0057	0.0055	0.002	0.0011	0.0373	0.0208	0.0229	0.0684	0.0214	0.1039	0.001
3	rs12492722	153260391	0.96	0.238871757466757	0.93	0.128223312274834	0.00038153470438194	0.146856569611535	0.0143	0.018	0.0208	0.0048	0.1541	0.0068	0.0059	0.0643	0.001	0.1066	0.1288	0.0323	0.0022	0.1268	0.0184	0.0057	0.0055	0.002	0.0011	0.0373	0.0208	0.0229	0.0684	0.0213	0.1039	0.001
3	rs7628831	153268921	0.96	0.238871757466757	0.93	0.128223312274834	0.000442860787812387	0.171570966297997	0.0143	0.018	0.021	0.0048	0.1537	0.0069	0.006	0.0642	0.001	0.1063	0.1286	0.0327	0.0022	0.127	0.0185	0.0057	0.0055	0.002	0.0011	0.0374	0.0208	0.0228	0.0684	0.0212	0.104	0.001
3	rs1388008	153271806	0.96	0.238871757466757	0.93	0.128223312274834	0.000435710633555962	0.166147191699886	0.0143	0.018	0.021	0.0048	0.1537	0.0069	0.006	0.0641	0.001	0.1063	0.1286	0.0327	0.0022	0.127	0.0185	0.0058	0.0055	0.002	0.0011	0.0375	0.0208	0.0228	0.0684	0.0212	0.1039	0.001
3	rs4680074	153286204	0.96	0.238871757466757	0.93	0.128223312274834	0.00047155693420333	0.176453972397721	0.0143	0.0181	0.021	0.0048	0.1538	0.0069	0.006	0.0641	0.0011	0.1063	0.1286	0.0328	0.0022	0.1269	0.0184	0.0058	0.0055	0.002	0.0011	0.0375	0.0208	0.0227	0.0685	0.0212	0.1039	0.001
3	rs78216879	153289620	0.96	0.238871757466757	0.93	0.128223312274834	0.000500380993548742	0.149115027303675	0.0143	0.0181	0.0213	0.0048	0.154	0.0069	0.0061	0.0636	0.0011	0.1062	0.1284	0.033	0.0022	0.1264	0.0185	0.0059	0.0056	0.002	0.001	0.0377	0.0207	0.0227	0.0684	0.0211	0.1038	0.0011
3	rs79916350	153290677	0.96	0.238871757466757	0.93	0.128223312274834	0.000521371610585693	0.169492884817012	0.0144	0.0181	0.0214	0.0048	0.1541	0.0069	0.0062	0.0635	0.0011	0.1061	0.1283	0.033	0.0023	0.1263	0.0185	0.006	0.0057	0.0021	0.001	0.0377	0.0206	0.0227	0.0683	0.0211	0.1039	0.0011
3	rs6779178	153294241	0.96	0.238871757466757	0.93	0.128223312274834	0.00049850822829354	0.181485307142046	0.0144	0.0181	0.0214	0.0048	0.1542	0.0069	0.0063	0.0633	0.0011	0.1061	0.1283	0.0331	0.0023	0.1261	0.0186	0.006	0.0058	0.0021	0.001	0.0378	0.0206	0.0227	0.0683	0.0211	0.1039	0.0011
3	rs1523273	153299592	0.96	0.238871757466757	0.93	0.128223312274834	0.000471110839219564	0.133571041827139	0.0144	0.0181	0.0216	0.0047	0.1542	0.0069	0.0063	0.0632	0.0011	0.106	0.1282	0.0332	0.0023	0.1261	0.0187	0.0061	0.0058	0.0021	0.001	0.0379	0.0206	0.0227	0.0682	0.0211	0.1037	0.0011
3	rs2863753	153317259	0.96	0.238871757466757	0.93	0.128223312274834	0.000473344842931144	0.120406618012422	0.0144	0.0181	0.0216	0.0047	0.1542	0.0069	0.0063	0.0632	0.0011	0.106	0.1282	0.0332	0.0023	0.1261	0.0187	0.0061	0.0058	0.0021	0.001	0.0379	0.0206	0.0227	0.0682	0.0211	0.1037	0.0012
3	rs6773964	153318840	0.96	0.238871757466757	0.93	0.128223312274834	0.00047155693420333	0.124355335385714	0.0144	0.0181	0.0216	0.0047	0.1542	0.0069	0.0063	0.0632	0.0011	0.106	0.1282	0.0332	0.0023	0.1261	0.0187	0.0061	0.0058	0.0021	0.001	0.0379	0.0206	0.0227	0.0682	0.0211	0.1037	0.0012
3	rs115521552	153320944	0.96	0.238871757466757	0.93	0.128223312274834	0.000475587684937271	0.129156384421909	0.0144	0.0181	0.0216	0.0047	0.1542	0.0069	0.0063	0.0632	0.0011	0.1059	0.1282	0.0332	0.0023	0.1261	0.0187	0.0061	0.0058	0.0021	0.001	0.0379	0.0205	0.0227	0.0682	0.0211	0.1037	0.0012
3	rs114170523	153329401	0.96	0.238871757466757	0.93	0.128223312274834	0.00051078641124155	0.123033788456447	0.0144	0.0181	0.0217	0.0047	0.1541	0.0069	0.0063	0.0632	0.0011	0.1059	0.1281	0.0333	0.0023	0.126	0.0187	0.0061	0.0058	0.0021	0.001	0.0379	0.0205	0.0227	0.0682	0.0211	0.1037	0.0012
3	rs16822846	153331693	0.96	0.238871757466757	0.93	0.128223312274834	0.000511263638350447	0.123209689104335	0.0144	0.0181	0.0217	0.0047	0.1541	0.0069	0.0063	0.0632	0.0011	0.1059	0.1281	0.0333	0.0023	0.126	0.0188	0.0061	0.0058	0.0021	0.001	0.0379	0.0205	0.0227	0.0682	0.0211	0.1037	0.0012
3	rs114621334	153344394	0.96	0.238871757466757	0.93	0.128223312274834	0.000552190732253971	0.116937056920894	0.0145	0.0182	0.0218	0.0048	0.154	0.0069	0.0064	0.0632	0.0011	0.1057	0.128	0.0333	0.0022	0.1259	0.0188	0.0062	0.0058	0.0021	0.001	0.0378	0.0205	0.0226	0.0681	0.0212	0.1038	0.0012
3	rs9873772	153352141	0.95	0.267590046340022	0.93	0.128223312274834	0.000665093155247935	0.119101046523884	0.0145	0.0182	0.022	0.0048	0.1538	0.007	0.0064	0.0632	0.0011	0.1054	0.1277	0.0334	0.0022	0.1256	0.019	0.0063	0.0059	0.0021	0.001	0.0378	0.0205	0.0226	0.068	0.0213	0.1039	0.0012
3	rs36072674	153365360	0.95	0.267590046340022	0.93	0.128223312274834	0.000801345340691565	0.101563281012399	0.0147	0.0183	0.0223	0.0048	0.1535	0.007	0.0065	0.0632	0.0012	0.1049	0.1273	0.0336	0.0023	0.1253	0.0193	0.0064	0.0059	0.0021	0.0011	0.0379	0.0205	0.0225	0.0678	0.0214	0.1041	0.0013
3	rs116429691	153366389	0.95	0.267590046340022	0.93	0.128223312274834	0.000801345340691565	0.102135909969483	0.0147	0.0183	0.0223	0.0048	0.1535	0.007	0.0065	0.0632	0.0012	0.1049	0.1273	0.0336	0.0023	0.1252	0.0193	0.0064	0.0059	0.0021	0.0011	0.0379	0.0205	0.0225	0.0678	0.0214	0.1041	0.0013
3	rs75851035	153382186	0.95	0.267590046340022	0.93	0.128223312274834	0.00081953707587446	0.0987998293315967	0.0147	0.0184	0.0223	0.0048	0.1535	0.007	0.0066	0.0632	0.0012	0.1049	0.1273	0.0336	0.0023	0.1252	0.0193	0.0065	0.0059	0.0021	0.0011	0.0379	0.0205	0.0225	0.0678	0.0215	0.1041	0.0013
3	rs9866975	153386444	0.95	0.267590046340022	0.93	0.128223312274834	0.000785531889837787	0.0906903285761184	0.0147	0.0184	0.0224	0.0048	0.1536	0.0064	0.0066	0.0632	0.0012	0.1049	0.1272	0.0337	0.0023	0.1252	0.0194	0.0065	0.0059	0.0022	0.0011	0.0379	0.0205	0.0225	0.0678	0.0215	0.1043	0.0013
3	rs16822993	153387215	0.95	0.267590046340022	0.93	0.128223312274834	0.000778737368014964	0.105680824592601	0.0147	0.0184	0.0222	0.0047	0.1538	0.0061	0.0065	0.0636	0.0012	0.1049	0.1274	0.0336	0.0023	0.1251	0.0193	0.0065	0.0059	0.0021	0.0011	0.0377	0.0205	0.0226	0.0678	0.0214	0.1048	0.0013
3	rs3846075	153389808	0.95	0.267590046340022	0.93	0.128223312274834	0.000940725106050283	0.105183376293743	0.0148	0.0184	0.022	0.0047	0.1542	0.0056	0.0064	0.0642	0.0012	0.1044	0.1276	0.0334	0.0023	0.1249	0.0193	0.0064	0.0059	0.0021	0.0011	0.0375	0.0204	0.0226	0.0679	0.0212	0.1056	0.0013
3	rs75585367	153390887	0.95	0.267590046340022	0.93	0.128223312274834	0.00091336684205067	0.125682155692457	0.0147	0.0184	0.0219	0.0047	0.1543	0.0056	0.0064	0.0644	0.0012	0.1044	0.1277	0.0334	0.0023	0.1247	0.0192	0.0064	0.0059	0.0021	0.0011	0.0374	0.0204	0.0226	0.0679	0.0211	0.1059	0.0013
3	rs55935487	153394284	0.95	0.267590046340022	0.93	0.128223312274834	0.000835195112767877	0.116247754989943	0.0148	0.0184	0.0218	0.0047	0.1542	0.0056	0.0063	0.0646	0.0012	0.1042	0.1277	0.0333	0.0023	0.1249	0.0192	0.0064	0.0058	0.0021	0.0011	0.0373	0.0201	0.0226	0.0687	0.021	0.1057	0.0013
3	rs61791031	153400580	0.95	0.267590046340022	0.93	0.128223312274834	0.000788263378104962	0.0871236644848596	0.0149	0.0187	0.0222	0.0046	0.1545	0.0055	0.0064	0.0643	0.0012	0.1037	0.1278	0.0333	0.0023	0.1242	0.0192	0.0064	0.0058	0.0022	0.0011	0.0367	0.02	0.0227	0.0696	0.0208	0.1054	0.0014
3	rs9852179	153405913	0.96	0.238871757466757	0.93	0.128223312274834	0.000139976670546939	0.0304752036483773	0.0143	0.0192	0.022	0.0045	0.1569	0.0054	0.0061	0.062	0.0014	0.1037	0.1312	0.0335	0.0024	0.1247	0.019	0.0063	0.0058	0.0024	0.0012	0.0384	0.0196	0.0234	0.07	0.0191	0.1011	0.0016
3	rs7635672	153407913	0.96	0.238871757466757	0.93	0.128223312274834	0.000517983945762411	0.0174916657731638	0.0138	0.02	0.0214	0.0041	0.1604	0.0051	0.0053	0.0606	0.0018	0.105	0.1362	0.0336	0.0025	0.1252	0.019	0.0055	0.0053	0.0028	0.0015	0.0394	0.018	0.0238	0.0708	0.0166	0.0951	0.0021
3	rs9826004	153408281	0.96	0.238871757466757	0.93	0.128223312274834	0.00108604514368068	0.0123000889687837	0.0137	0.0201	0.0214	0.0038	0.1602	0.0049	0.005	0.0605	0.0019	0.106	0.1378	0.0336	0.0025	0.1259	0.0186	0.0051	0.0051	0.0029	0.0015	0.0394	0.0176	0.0237	0.0719	0.0153	0.0941	0.0021
3	rs9873019	153415564	0.96	0.238871757466757	0.93	0.128223312274834	0.00288749832235574	0.0302805153414081	0.0137	0.0201	0.021	0.0033	0.1591	0.0044	0.0045	0.0609	0.0019	0.1075	0.1399	0.0324	0.0025	0.1246	0.0169	0.0048	0.0045	0.0029	0.0015	0.0392	0.0172	0.0231	0.075	0.0145	0.0974	0.0022
3	rs111570484	153422631	0.96	0.238871757466757	0.93	0.128223312274834	0.00239470715665171	0.0115591389873866	0.0135	0.0201	0.021	0.0032	0.1586	0.0044	0.0045	0.061	0.0019	0.1076	0.1405	0.0324	0.0025	0.1245	0.0169	0.0048	0.0045	0.0029	0.0015	0.0391	0.0172	0.0232	0.0751	0.0147	0.0976	0.0022
3	rs73171635	153423421	0.96	0.238871757466757	0.93	0.128223312274834	0.00237952616734573	0.0101189868557896	0.0135	0.0201	0.021	0.0032	0.1586	0.0043	0.0045	0.061	0.002	0.1076	0.1406	0.0324	0.0025	0.1245	0.0169	0.0049	0.0045	0.0029	0.0015	0.0391	0.0171	0.0231	0.0751	0.0147	0.0977	0.0022
3	rs9823065	153423761	0.96	0.238871757466757	0.93	0.128223312274834	0.00233610321268253	0.00953175162733542	0.0135	0.0201	0.021	0.0032	0.1586	0.0043	0.0045	0.061	0.002	0.1076	0.1406	0.0324	0.0025	0.1245	0.0168	0.0049	0.0045	0.0029	0.0015	0.0391	0.0171	0.0231	0.0752	0.0147	0.0977	0.0022
3	rs9289927	153431844	0.96	0.238871757466757	0.93	0.128223312274834	0.00351039797872278	0.0178296231848064	0.0135	0.0202	0.021	0.0032	0.1585	0.0043	0.0045	0.0611	0.002	0.1078	0.1407	0.0323	0.0025	0.1244	0.0167	0.0048	0.0044	0.0029	0.0015	0.039	0.0171	0.0231	0.0751	0.0146	0.0978	0.0022
3	rs9857830	153437194	0.98	0.188103243221556	0.93	0.128223312274834	0.0412667473616772	0.0674471379883101	0.0127	0.0211	0.0202	0.0026	0.1565	0.0038	0.0036	0.0632	0.0022	0.1122	0.1457	0.0307	0.0024	0.1216	0.0155	0.0044	0.004	0.0026	0.0012	0.0384	0.0169	0.0212	0.0756	0.0137	0.1007	0.0023
3	rs74968181	153437831	0.98	0.188103243221556	0.94	0.110289943288055	0.0452512057695796	0.0841447710698921	0.0126	0.0211	0.0201	0.0026	0.1564	0.0038	0.0036	0.0633	0.0022	0.1125	0.1461	0.0307	0.0024	0.1215	0.0154	0.0044	0.0039	0.0026	0.0012	0.0383	0.0169	0.0212	0.0756	0.0137	0.1009	0.0023
3	rs9853023	153443647	0.98	0.188103243221556	0.94	0.110289943288055	0.0632870305358414	0.0910814379622124	0.0123	0.0213	0.0199	0.0024	0.1562	0.0034	0.0034	0.0637	0.0022	0.1138	0.1474	0.0304	0.0024	0.1212	0.0151	0.0043	0.0037	0.0025	0.0012	0.0379	0.0169	0.0212	0.0753	0.0138	0.1016	0.0023
3	rs548701	153448012	0.98	0.188103243221556	0.94	0.110289943288055	0.0647378345675996	0.0888998619969285	0.0123	0.0213	0.0198	0.0024	0.1562	0.0034	0.0034	0.0637	0.0022	0.1138	0.1475	0.0304	0.0024	0.1212	0.015	0.0043	0.0037	0.0025	0.0012	0.0379	0.017	0.0213	0.0752	0.0138	0.1017	0.0023
3	rs76951511	153449087	0.98	0.188103243221556	0.93	0.128223312274834	0.0632870305358414	0.0865092214414839	0.0123	0.0212	0.0198	0.0023	0.1562	0.0034	0.0034	0.0637	0.0022	0.1138	0.1475	0.0304	0.0024	0.1211	0.015	0.0042	0.0037	0.0025	0.0012	0.0376	0.017	0.0214	0.0752	0.0138	0.102	0.0023
3	rs16823067	153449270	0.98	0.188103243221556	0.93	0.128223312274834	0.0645042518024717	0.0857436209346151	0.0123	0.0212	0.0198	0.0024	0.1561	0.0034	0.0034	0.0637	0.0022	0.1139	0.1475	0.0304	0.0024	0.1211	0.015	0.0042	0.0037	0.0025	0.0012	0.0376	0.0169	0.0214	0.0752	0.0138	0.102	0.0023
3	rs483664	153452105	0.98	0.188103243221556	0.93	0.128223312274834	0.0676443890681649	0.0853618454965453	0.0123	0.0213	0.0198	0.0023	0.1561	0.0034	0.0033	0.0638	0.0022	0.114	0.1476	0.0304	0.0024	0.1211	0.015	0.0042	0.0037	0.0025	0.0012	0.0376	0.0169	0.0214	0.0752	0.0137	0.1021	0.0023
3	rs955793	153453510	0.98	0.188103243221556	0.93	0.128223312274834	0.0661312356178544	0.085590828665106	0.0123	0.0212	0.0198	0.0023	0.1561	0.0034	0.0033	0.0637	0.0022	0.1138	0.1478	0.0304	0.0024	0.1211	0.015	0.0042	0.0037	0.0025	0.0012	0.0376	0.0169	0.0214	0.0753	0.0137	0.1021	0.0023
3	rs113690293	153454245	0.98	0.188103243221556	0.93	0.128223312274834	0.0647768189725548	0.0738002367806995	0.0122	0.0214	0.0198	0.0023	0.1557	0.0034	0.0033	0.0638	0.0022	0.1139	0.148	0.0305	0.0024	0.1211	0.015	0.0042	0.0036	0.0025	0.0012	0.0375	0.0169	0.0213	0.0752	0.0136	0.1023	0.0023
3	rs76022108	153457314	0.98	0.188103243221556	0.93	0.128223312274834	0.0482455357210313	0.0675857287633521	0.0126	0.0213	0.0197	0.0022	0.1559	0.0032	0.0032	0.0638	0.0021	0.1143	0.1487	0.0308	0.0023	0.1212	0.0148	0.0041	0.0034	0.0025	0.0013	0.0374	0.0167	0.0212	0.0748	0.0134	0.1026	0.0022
3	rs34259793	153458034	0.98	0.188103243221556	0.93	0.128223312274834	0.0465207936092213	0.0699598861930661	0.0127	0.0213	0.0196	0.0022	0.1561	0.0032	0.0031	0.0638	0.0021	0.1143	0.1489	0.0309	0.0022	0.1215	0.0148	0.0041	0.0034	0.0024	0.0013	0.0373	0.0166	0.0212	0.0746	0.0133	0.1027	0.0021
3	rs471944	153463958	0.98	0.188103243221556	0.93	0.128223312274834	0.0390341477505628	0.065519386739129	0.0129	0.0214	0.0196	0.0021	0.1561	0.0031	0.0031	0.0638	0.0021	0.1142	0.1492	0.0311	0.0022	0.122	0.0147	0.0041	0.0032	0.0024	0.0014	0.0372	0.0165	0.021	0.0745	0.0131	0.1029	0.0021
3	rs77888933	153466356	0.99	0.165875049708709	0.94	0.110289943288055	0.0390202885823439	0.0758247429028631	0.0129	0.0214	0.0196	0.0021	0.1561	0.0031	0.0031	0.0637	0.0021	0.1142	0.1493	0.031	0.0022	0.122	0.0147	0.0041	0.0032	0.0025	0.0014	0.0372	0.0165	0.021	0.0745	0.0131	0.1029	0.0021
3	rs573872	153472163	0.99	0.165875049708709	0.94	0.110289943288055	0.0379632943451165	0.070100603587163	0.0129	0.0214	0.0196	0.0021	0.1561	0.0031	0.0031	0.0637	0.0021	0.1142	0.1494	0.031	0.0022	0.122	0.0147	0.004	0.0032	0.0025	0.0014	0.0372	0.0165	0.021	0.0744	0.0131	0.1029	0.0021
3	rs565329	153472823	0.98	0.188103243221556	0.94	0.110289943288055	0.035078436664438	0.0621356168740305	0.0129	0.0214	0.0196	0.0021	0.156	0.0032	0.0032	0.0636	0.0021	0.1141	0.1492	0.031	0.0022	0.122	0.0148	0.0041	0.0034	0.0025	0.0014	0.0372	0.0165	0.021	0.0744	0.0132	0.103	0.0021
3	rs12634847	153477922	0.99	0.165875049708709	0.94	0.110289943288055	0.0563189293742314	0.0791252688413024	0.013	0.0212	0.0196	0.002	0.1562	0.003	0.003	0.0635	0.0022	0.1145	0.1513	0.0312	0.0023	0.122	0.0147	0.004	0.0031	0.0025	0.0014	0.0367	0.0165	0.0205	0.0737	0.0129	0.1029	0.0019
3	rs493962	153487030	0.99	0.165875049708709	0.94	0.110289943288055	0.0651088091033886	0.0986382017012408	0.0131	0.0212	0.0196	0.002	0.1559	0.0029	0.0029	0.0632	0.0022	0.1151	0.1522	0.0314	0.0023	0.1224	0.0145	0.0039	0.0031	0.0024	0.0015	0.0363	0.0164	0.0199	0.0735	0.0129	0.1035	0.0019
3	rs6767239	153494946	0.99	0.165875049708709	0.94	0.110289943288055	0.0690782849313488	0.104438906794529	0.0131	0.0212	0.0195	0.0019	0.156	0.0028	0.0028	0.0631	0.0022	0.1154	0.1523	0.0314	0.0023	0.1226	0.0144	0.0039	0.0031	0.0023	0.0015	0.0362	0.0164	0.0198	0.0734	0.0128	0.1036	0.0019
3	rs77070059	153500594	0.99	0.165875049708709	0.94	0.110289943288055	0.0726757427047694	0.113079909501204	0.0131	0.0213	0.0195	0.0019	0.1559	0.0028	0.0028	0.063	0.0023	0.1158	0.1524	0.0314	0.0022	0.1227	0.0143	0.0039	0.0031	0.0023	0.0016	0.036	0.0164	0.0196	0.0735	0.0128	0.1037	0.0019
3	rs13076452	153501814	0.99	0.165875049708709	0.94	0.110289943288055	0.0766098584776325	0.118927376045535	0.0131	0.0213	0.0195	0.0019	0.1557	0.0028	0.0028	0.063	0.0023	0.1159	0.1525	0.0313	0.0022	0.1229	0.0143	0.0039	0.0031	0.0023	0.0017	0.0359	0.0164	0.0194	0.0735	0.0128	0.1037	0.0019
3	rs77414948	153503801	0.99	0.165875049708709	0.95	0.0943132253134139	0.0798050296895221	0.124178823883261	0.0131	0.0212	0.0195	0.0019	0.1556	0.0027	0.0028	0.063	0.0023	0.1161	0.1529	0.0313	0.0022	0.1233	0.0143	0.0038	0.0031	0.0022	0.0017	0.0359	0.0163	0.0193	0.0736	0.0127	0.1034	0.0019
3	rs73171697	153507239	0.99	0.165875049708709	0.95	0.0943132253134139	0.0905990023102235	0.128530212661988	0.0131	0.0211	0.0196	0.0019	0.1551	0.0027	0.0027	0.0632	0.0023	0.1164	0.1531	0.0312	0.0022	0.1241	0.0142	0.0038	0.003	0.0022	0.0018	0.036	0.0162	0.019	0.074	0.0127	0.1027	0.0019
3	rs77444885	153507709	0.99	0.165875049708709	0.95	0.0943132253134139	0.0915949034356174	0.131492025040899	0.0131	0.0211	0.0195	0.0019	0.1551	0.0027	0.0027	0.0632	0.0023	0.1164	0.1532	0.0312	0.0022	0.1242	0.0142	0.0038	0.003	0.0022	0.0019	0.036	0.0163	0.019	0.074	0.0127	0.1027	0.0019
3	rs73174113	153511768	0.99	0.165875049708709	0.95	0.0943132253134139	0.100998903909787	0.139050785882114	0.013	0.021	0.0195	0.0019	0.1551	0.0026	0.0027	0.0632	0.0023	0.1164	0.1535	0.0311	0.0022	0.1243	0.0141	0.0037	0.003	0.0021	0.002	0.036	0.0163	0.0189	0.074	0.0126	0.1027	0.0019
3	rs16823183	153521702	0.99	0.165875049708709	0.95	0.0943132253134139	0.102823343872308	0.139971900793282	0.013	0.021	0.0194	0.0018	0.1551	0.0026	0.0027	0.0633	0.0023	0.1164	0.1535	0.0311	0.0022	0.1244	0.0141	0.0037	0.003	0.0021	0.002	0.0361	0.0163	0.0188	0.074	0.0126	0.1028	0.0019
3	rs78235351	153523526	1	0.145626599290586	0.95	0.0943132253134139	0.100455543240384	0.145919219953909	0.0131	0.021	0.0194	0.0018	0.1558	0.0026	0.0026	0.0632	0.0023	0.1164	0.1536	0.0309	0.0021	0.124	0.0141	0.0037	0.003	0.0021	0.002	0.036	0.0163	0.019	0.0738	0.0126	0.1028	0.0019
3	rs1568790	153527101	1	0.145626599290586	0.95	0.0943132253134139	0.105864946128445	0.159140027848149	0.013	0.021	0.0193	0.0018	0.1563	0.0025	0.0026	0.0632	0.0023	0.1166	0.1537	0.0306	0.0021	0.1241	0.014	0.0036	0.0029	0.0021	0.002	0.0359	0.0165	0.0188	0.0739	0.0126	0.1028	0.0018
3	rs74942475	153533535	1	0.145626599290586	0.95	0.0943132253134139	0.116989408648049	0.171075384045467	0.013	0.0211	0.0192	0.0018	0.1566	0.0025	0.0026	0.0632	0.0023	0.1166	0.1539	0.0303	0.0021	0.1242	0.014	0.0036	0.0029	0.002	0.002	0.0359	0.0166	0.0187	0.0741	0.0125	0.1028	0.0018
3	rs56406120	153534075	1	0.145626599290586	0.95	0.0943132253134139	0.118128225712375	0.172861814678099	0.013	0.0211	0.0191	0.0018	0.1566	0.0024	0.0026	0.0632	0.0024	0.1166	0.154	0.0302	0.0021	0.1242	0.014	0.0036	0.0029	0.002	0.002	0.0359	0.0166	0.0187	0.0742	0.0125	0.1028	0.0018
3	rs79137576	153569450	1	0.145626599290586	0.95	0.0943132253134139	0.164189075279961	0.220390224613023	0.0125	0.0217	0.019	0.0016	0.1573	0.0018	0.0023	0.0628	0.0021	0.1167	0.1549	0.0305	0.0018	0.1259	0.0132	0.0032	0.0025	0.0016	0.0022	0.0355	0.0173	0.0183	0.0751	0.0124	0.1025	0.0014
3	rs6803060	153573828	1	0.145626599290586	0.96	0.0801626552665664	0.165478860196817	0.220606109694163	0.0125	0.0217	0.019	0.0016	0.1573	0.0018	0.0023	0.0628	0.0021	0.1167	0.1549	0.0305	0.0018	0.126	0.0131	0.0032	0.0025	0.0016	0.0022	0.0355	0.0174	0.0183	0.0751	0.0124	0.1025	0.0014
3	rs11915835	153598526	1	0.145626599290586	0.97	0.0677063307338505	0.178117497230936	0.235667061808882	0.0124	0.0217	0.019	0.0016	0.1575	0.0018	0.0023	0.063	0.0021	0.117	0.1551	0.0305	0.0018	0.1261	0.013	0.0031	0.0024	0.0015	0.0022	0.0352	0.0174	0.0183	0.0751	0.0123	0.1027	0.0014
3	rs35802295	153613447	1	0.145626599290586	0.97	0.0677063307338505	0.183116818523023	0.241091558614093	0.0124	0.0217	0.019	0.0016	0.1575	0.0018	0.0023	0.0629	0.0021	0.117	0.1551	0.0305	0.0018	0.1261	0.013	0.0031	0.0024	0.0015	0.0022	0.0352	0.0174	0.0182	0.0751	0.0123	0.1027	0.0014
3	rs74956569	153616155	1	0.145626599290586	0.97	0.0677063307338505	0.185534399379347	0.240425210901591	0.0124	0.0217	0.019	0.0016	0.1576	0.0018	0.0023	0.0629	0.0021	0.117	0.1551	0.0305	0.0018	0.1261	0.013	0.0031	0.0024	0.0015	0.0022	0.0352	0.0174	0.0182	0.0751	0.0123	0.1027	0.0014
3	rs115885117	153623172	1	0.145626599290586	0.97	0.0677063307338505	0.187819795224367	0.2398703721829	0.0124	0.0217	0.019	0.0016	0.1576	0.0018	0.0023	0.0629	0.0021	0.117	0.1552	0.0305	0.0018	0.1261	0.013	0.0031	0.0024	0.0015	0.0022	0.0352	0.0174	0.0182	0.0751	0.0123	0.1027	0.0014
3	rs34277441	153637592	1	0.145626599290586	0.97	0.0677063307338505	0.194542102637759	0.243985864034284	0.0124	0.0217	0.019	0.0016	0.1577	0.0018	0.0023	0.0629	0.0021	0.117	0.1552	0.0305	0.0018	0.1262	0.013	0.0031	0.0024	0.0015	0.0023	0.0351	0.0174	0.0182	0.0751	0.0123	0.1027	0.0014
3	rs10513453	153640591	1	0.145626599290586	0.97	0.0677063307338505	0.197663503642081	0.247227084769851	0.0124	0.0217	0.019	0.0016	0.1577	0.0018	0.0023	0.0629	0.0021	0.117	0.1552	0.0305	0.0018	0.1262	0.013	0.0031	0.0024	0.0015	0.0023	0.0351	0.0174	0.0182	0.0751	0.0123	0.1027	0.0014
3	rs10935960	153653427	1	0.145626599290586	0.97	0.0677063307338505	0.203636700013103	0.250032123118875	0.0124	0.0216	0.019	0.0016	0.1578	0.0017	0.0023	0.0629	0.0021	0.117	0.1552	0.0305	0.0017	0.1262	0.013	0.0031	0.0024	0.0015	0.0023	0.0351	0.0174	0.0181	0.0751	0.0123	0.1028	0.0014
3	rs1879557	153656818	1	0.145626599290586	0.97	0.0677063307338505	0.202496771823987	0.237102350661469	0.0124	0.0216	0.019	0.0016	0.1582	0.0018	0.0023	0.063	0.0021	0.117	0.1551	0.0306	0.0017	0.1263	0.0129	0.0031	0.0023	0.0015	0.0023	0.0352	0.0176	0.0182	0.0754	0.0123	0.1016	0.0014
3	rs35789234	153670051	1.01	0.127260826833158	0.97	0.0677063307338505	0.29639208309936	0.241758495810501	0.0122	0.0213	0.0192	0.0015	0.1588	0.0017	0.0023	0.0634	0.002	0.1168	0.1553	0.0307	0.0016	0.1267	0.0127	0.0029	0.0022	0.0013	0.0025	0.0346	0.0181	0.0181	0.076	0.0126	0.1011	0.0012
3	rs1521302	153670538	1.01	0.127260826833158	0.97	0.0677063307338505	0.296730884077926	0.242203447592666	0.0122	0.0213	0.0192	0.0015	0.1588	0.0017	0.0023	0.0634	0.002	0.1168	0.1553	0.0307	0.0016	0.1267	0.0127	0.0029	0.0022	0.0013	0.0025	0.0346	0.0181	0.0181	0.076	0.0126	0.1011	0.0012
3	rs1467265	153672587	1.01	0.127260826833158	0.97	0.0677063307338505	0.300081503647695	0.242982741623154	0.0122	0.0213	0.0192	0.0015	0.1588	0.0017	0.0023	0.0634	0.002	0.1167	0.1554	0.0307	0.0016	0.1267	0.0127	0.0029	0.0022	0.0013	0.0025	0.0346	0.0181	0.0181	0.076	0.0126	0.1011	0.0012
3	rs73153982	153678741	1.01	0.127260826833158	0.97	0.0677063307338505	0.313085437669579	0.24532540769413	0.0121	0.0213	0.0192	0.0015	0.1588	0.0017	0.0023	0.0634	0.002	0.1166	0.1558	0.0307	0.0016	0.1271	0.0127	0.0028	0.0022	0.0013	0.0026	0.0345	0.0182	0.0181	0.076	0.0125	0.1006	0.0012
3	rs9289931	153680804	1.01	0.127260826833158	0.97	0.0677063307338505	0.32439798168297	0.255219469931799	0.0121	0.0213	0.0192	0.0015	0.1588	0.0017	0.0023	0.0634	0.0019	0.1165	0.1561	0.0307	0.0016	0.1271	0.0127	0.0028	0.0022	0.0013	0.0026	0.0345	0.0182	0.0181	0.076	0.0125	0.1005	0.0012
3	rs73153992	153684508	1.01	0.127260826833158	0.97	0.0677063307338505	0.327858310116546	0.260554092563123	0.0121	0.0213	0.0192	0.0015	0.1588	0.0017	0.0024	0.0634	0.0019	0.1165	0.1562	0.0307	0.0016	0.1271	0.0127	0.0028	0.0022	0.0013	0.0026	0.0345	0.0182	0.0181	0.076	0.0124	0.1005	0.0012
3	rs1607944	153687251	1.01	0.127260826833158	0.97	0.0677063307338505	0.330978748320898	0.260554092563123	0.0121	0.0212	0.0192	0.0016	0.1592	0.0017	0.0024	0.0634	0.002	0.1164	0.156	0.0307	0.0016	0.127	0.0127	0.0029	0.0022	0.0013	0.0026	0.0343	0.0182	0.0181	0.0759	0.0124	0.1004	0.0012
3	rs10935964	153689185	1.01	0.127260826833158	0.97	0.0677063307338505	0.254021047082627	0.248572250592162	0.0121	0.0212	0.0193	0.0016	0.1594	0.0017	0.0024	0.0634	0.0017	0.1163	0.1559	0.0308	0.0016	0.127	0.0128	0.0029	0.0023	0.0013	0.0026	0.0343	0.0183	0.0181	0.0758	0.0124	0.1004	0.0012
3	rs12633006	153690297	1.01	0.127260826833158	0.97	0.0677063307338505	0.253709483434051	0.25138209803717	0.0121	0.0212	0.0193	0.0016	0.1596	0.0017	0.0024	0.0634	0.0017	0.1163	0.1558	0.0308	0.0016	0.127	0.0128	0.0029	0.0023	0.0013	0.0026	0.0343	0.0183	0.0181	0.0758	0.0124	0.1003	0.0012
3	rs2900751	153720162	1.02	0.110678017971113	0.97	0.0677063307338505	0.360718139440837	0.244766980620074	0.0121	0.0203	0.0213	0.0016	0.1616	0.0018	0.0022	0.0637	0.0016	0.1153	0.1528	0.0309	0.0014	0.1275	0.0126	0.0029	0.002	0.0011	0.0027	0.0338	0.0187	0.0178	0.0769	0.0128	0.1003	0.001
3	rs6793820	153728757	1.02	0.110678017971113	0.97	0.0677063307338505	0.372285109715561	0.242314726367824	0.0121	0.0203	0.0213	0.0016	0.1617	0.0018	0.0023	0.0636	0.0016	0.1152	0.1529	0.0309	0.0014	0.1275	0.0126	0.0029	0.002	0.0011	0.0027	0.0337	0.0188	0.0178	0.0771	0.0128	0.1002	0.001
3	rs35102076	153729563	1.02	0.110678017971113	0.97	0.0677063307338505	0.372666619341738	0.242871364984667	0.0121	0.0203	0.0213	0.0016	0.1617	0.0018	0.0023	0.0636	0.0016	0.1152	0.1529	0.0309	0.0014	0.1275	0.0126	0.0029	0.002	0.0011	0.0027	0.0337	0.0188	0.0178	0.0771	0.0128	0.1002	0.001
3	rs9879061	153731329	1.02	0.110678017971113	0.97	0.0677063307338505	0.380669176364689	0.242648660608635	0.0121	0.0203	0.0213	0.0016	0.1617	0.0018	0.0023	0.0635	0.0016	0.1152	0.1529	0.031	0.0014	0.1273	0.0126	0.0029	0.002	0.0011	0.0027	0.0337	0.0188	0.0179	0.0772	0.0128	0.1002	0.001
3	rs6440930	153731357	1.02	0.110678017971113	0.97	0.0677063307338505	0.380503870306093	0.241758495810501	0.0121	0.0203	0.0213	0.0016	0.1617	0.0018	0.0023	0.0635	0.0016	0.1152	0.1529	0.031	0.0014	0.1273	0.0126	0.0029	0.002	0.0011	0.0027	0.0337	0.0188	0.0179	0.0772	0.0128	0.1002	0.001
3	rs114774696	153732179	1.02	0.110678017971113	0.97	0.0677063307338505	0.444548244245943	0.241758495810501	0.0121	0.0202	0.0213	0.0016	0.1618	0.0017	0.0022	0.0634	0.0018	0.1152	0.1528	0.031	0.0015	0.1274	0.0126	0.0028	0.002	0.0011	0.0028	0.0337	0.0188	0.018	0.0772	0.0128	0.1001	0.0011
3	rs4386453	153733419	1.02	0.110678017971113	0.97	0.0677063307338505	0.463319467720697	0.244320530869722	0.0121	0.0202	0.0213	0.0016	0.1618	0.0017	0.0022	0.0634	0.0018	0.1152	0.1528	0.031	0.0015	0.1273	0.0126	0.0028	0.0019	0.0011	0.0028	0.0337	0.0189	0.0181	0.0772	0.0128	0.1	0.0012
3	rs13073025	153735892	1.02	0.110678017971113	0.97	0.0677063307338505	0.45346522233203	0.242203447592666	0.0122	0.0202	0.0212	0.0016	0.1617	0.0018	0.0023	0.0633	0.0018	0.1152	0.1528	0.031	0.0015	0.1272	0.0127	0.0029	0.002	0.0011	0.0028	0.0337	0.0188	0.0181	0.0773	0.0128	0.0999	0.0012
3	rs6810296	153748350	1.02	0.110678017971113	0.97	0.0677063307338505	0.491810092249266	0.250819328992232	0.0121	0.0201	0.0213	0.0015	0.1619	0.0017	0.0023	0.0634	0.0017	0.1153	0.1529	0.031	0.0014	0.1277	0.0127	0.0028	0.0018	0.0011	0.0028	0.0337	0.0189	0.018	0.0772	0.0131	0.0996	0.0011
3	rs17817202	153764585	1.02	0.110678017971113	0.98	0.0568119256469769	0.512216015734716	0.257258421026637	0.0121	0.0201	0.0213	0.0015	0.1621	0.0017	0.0022	0.0634	0.0017	0.1157	0.1529	0.0308	0.0014	0.1277	0.0127	0.0027	0.0018	0.001	0.0028	0.0337	0.019	0.018	0.0772	0.0131	0.0994	0.001
3	rs115244988	153765367	1.02	0.110678017971113	0.99	0.0473477484867341	0.51266265099507	0.260326382971281	0.0121	0.0201	0.0213	0.0015	0.1621	0.0017	0.0022	0.0634	0.0017	0.1157	0.1529	0.0308	0.0014	0.1277	0.0127	0.0027	0.0018	0.001	0.0028	0.0337	0.019	0.018	0.0772	0.0131	0.0994	0.001
3	rs16823560	153767913	1.02	0.110678017971113	1.01	0.0321931958856115	0.5168829255315	0.269598107849824	0.0121	0.0201	0.0213	0.0015	0.1621	0.0016	0.0022	0.0634	0.0017	0.1158	0.1529	0.0308	0.0014	0.1276	0.0127	0.0027	0.0018	0.001	0.0028	0.0336	0.019	0.018	0.0772	0.0131	0.0994	0.001
3	rs79910809	153773446	1.02	0.110678017971113	1.01	0.0321931958856115	0.517844382116857	0.279435143471736	0.0121	0.0201	0.0212	0.0015	0.1622	0.0016	0.0022	0.0634	0.0017	0.1158	0.1529	0.0308	0.0014	0.1277	0.0127	0.0027	0.0018	0.001	0.0028	0.0337	0.019	0.018	0.0773	0.0131	0.0994	0.001
3	rs12639034	153775743	1.02	0.110678017971113	1.01	0.0321931958856115	0.517844382116857	0.282348958124428	0.0121	0.02	0.0212	0.0015	0.1622	0.0016	0.0022	0.0634	0.0017	0.1158	0.1529	0.0308	0.0013	0.1277	0.0127	0.0027	0.0018	0.001	0.0028	0.0337	0.019	0.018	0.0773	0.0131	0.0994	0.001
3	rs113167038	153776025	1.02	0.110678017971113	1.01	0.0321931958856115	0.51445105232439	0.286678328200725	0.0121	0.02	0.0212	0.0015	0.1622	0.0016	0.0022	0.0634	0.0016	0.1158	0.1529	0.0307	0.0013	0.1278	0.0127	0.0026	0.0018	0.001	0.0028	0.0337	0.019	0.018	0.0773	0.0131	0.0994	0.001
3	rs9289937	153777246	1.02	0.110678017971113	1.01	0.0321931958856115	0.506490156165432	0.284920754151738	0.012	0.02	0.0212	0.0015	0.1623	0.0016	0.0022	0.0635	0.0016	0.1159	0.1529	0.0307	0.0013	0.1279	0.0127	0.0026	0.0017	0.001	0.0028	0.0337	0.0191	0.018	0.0773	0.0131	0.0995	0.001
3	rs17766659	153780016	1.02	0.110678017971113	1.01	0.0321931958856115	0.48607095263671	0.310061388524399	0.012	0.0199	0.0211	0.0014	0.1627	0.0015	0.0021	0.0636	0.0015	0.116	0.1528	0.0305	0.0012	0.1285	0.0126	0.0023	0.0017	0.001	0.0027	0.0336	0.0192	0.0181	0.0771	0.013	0.0997	9e-04
3	rs113204545	153815306	1.02	0.110678017971113	1.01	0.0321931958856115	0.464231503408852	0.320682052288788	0.0119	0.0199	0.0211	0.0014	0.1628	0.0015	0.0021	0.0637	0.0015	0.1161	0.1528	0.0303	0.0011	0.1289	0.0126	0.0022	0.0017	9e-04	0.0026	0.0337	0.0192	0.0181	0.077	0.013	0.0998	8e-04
3	rs73160520	153816082	1.02	0.110678017971113	1.01	0.0321931958856115	0.463805777808182	0.321531407595795	0.0119	0.0199	0.0211	0.0014	0.1628	0.0015	0.0021	0.0637	0.0015	0.1161	0.1528	0.0303	0.0011	0.1289	0.0126	0.0022	0.0017	9e-04	0.0026	0.0337	0.0192	0.0181	0.077	0.013	0.0998	8e-04
3	rs76185500	153825312	1.02	0.110678017971113	1.01	0.0321931958856115	0.455451881173587	0.315358472342807	0.0119	0.0198	0.0212	0.0014	0.1628	0.0014	0.0021	0.0637	0.0014	0.1162	0.1527	0.0303	0.0011	0.129	0.0125	0.0021	0.0017	9e-04	0.0026	0.0337	0.0192	0.0182	0.077	0.013	0.1	8e-04
3	rs77467314	153829329	1.02	0.110678017971113	1.01	0.0321931958856115	0.456718334149175	0.307542667944204	0.0119	0.0198	0.0212	0.0014	0.1628	0.0014	0.0021	0.0637	0.0014	0.1162	0.1527	0.0303	0.0011	0.1291	0.0125	0.0021	0.0017	9e-04	0.0026	0.0337	0.0192	0.0182	0.077	0.013	0.1	8e-04
3	rs111724716	153831384	1.02	0.110678017971113	1.01	0.0321931958856115	0.456899396591959	0.322017050540141	0.0119	0.0198	0.0212	0.0014	0.1629	0.0014	0.0021	0.0637	0.0014	0.1163	0.1527	0.0303	0.0011	0.1291	0.0125	0.0021	0.0017	9e-04	0.0026	0.0337	0.0192	0.0182	0.0769	0.013	0.1	8e-04
3	rs1727884	153838368	1.02	0.110678017971113	1.01	0.0321931958856115	0.456235672777398	0.328227830612835	0.0119	0.0198	0.0212	0.0014	0.1629	0.0014	0.0021	0.0637	0.0014	0.1163	0.1527	0.0303	0.0011	0.1291	0.0125	0.0021	0.0017	9e-04	0.0026	0.0337	0.0192	0.0182	0.0769	0.013	0.1	8e-04
3	rs35525643	153839245	1.02	0.110678017971113	1.03	0.0212444876357053	0.455150598665374	0.327617393291331	0.0119	0.0198	0.0212	0.0014	0.1629	0.0014	0.0021	0.0637	0.0014	0.1163	0.1528	0.0302	0.0011	0.1292	0.0125	0.0021	0.0017	9e-04	0.0026	0.0337	0.0192	0.0182	0.0769	0.013	0.1	8e-04
3	rs12493885	153839866	1.02	0.110678017971113	1.03	0.0212444876357053	0.454668749852361	0.329449702406831	0.0119	0.0198	0.0212	0.0014	0.1629	0.0014	0.0021	0.0637	0.0014	0.1163	0.1528	0.0302	0.0011	0.1292	0.0125	0.0021	0.0017	9e-04	0.0026	0.0337	0.0192	0.0182	0.0769	0.013	0.1	8e-04
3	rs12497267	153839960	1.02	0.110678017971113	1.03	0.0212444876357053	0.45472896727543	0.328594252649366	0.0119	0.0198	0.0212	0.0014	0.1629	0.0014	0.0021	0.0637	0.0014	0.1163	0.1528	0.0302	0.0011	0.1292	0.0125	0.0021	0.0017	9e-04	0.0026	0.0337	0.0192	0.0182	0.0769	0.013	0.1	8e-04
3	rs13096373	153840389	1.02	0.110678017971113	1.03	0.0212444876357053	0.455090353886003	0.332755372513096	0.0119	0.0198	0.0212	0.0014	0.1629	0.0014	0.0021	0.0636	0.0014	0.1163	0.1528	0.0302	0.001	0.1292	0.0125	0.0021	0.0017	9e-04	0.0026	0.0337	0.0192	0.0182	0.0769	0.013	0.1	8e-04
3	rs1727892	153848876	1.02	0.110678017971113	1.03	0.0212444876357053	0.451122843920431	0.340752715683388	0.0118	0.0198	0.0212	0.0015	0.163	0.0015	0.002	0.0634	0.0014	0.1163	0.1528	0.0302	0.001	0.1294	0.0125	0.0021	0.0017	9e-04	0.0026	0.0337	0.0192	0.0183	0.0768	0.013	0.1001	7e-04
3	rs7622562	153857679	1.02	0.110678017971113	1.03	0.0212444876357053	0.45557242152667	0.353162798546631	0.0118	0.0198	0.0212	0.0015	0.163	0.0015	0.002	0.0633	0.0013	0.1162	0.1528	0.0302	0.001	0.1295	0.0125	0.0021	0.0017	9e-04	0.0026	0.0337	0.0192	0.0183	0.0768	0.013	0.1001	7e-04
3	rs1527797	153860652	1.02	0.110678017971113	1.03	0.0212444876357053	0.460952274017654	0.356785456462011	0.0118	0.0198	0.0212	0.0015	0.1631	0.0015	0.002	0.0633	0.0013	0.1163	0.153	0.0304	0.001	0.1298	0.0125	0.0021	0.0017	9e-04	0.0026	0.0334	0.0191	0.0182	0.0767	0.013	0.1001	7e-04
3	rs116572473	153861628	1.02	0.110678017971113	1.03	0.0212444876357053	0.459559014390112	0.349675121601528	0.0118	0.0198	0.0212	0.0015	0.1631	0.0015	0.002	0.0633	0.0013	0.1163	0.153	0.0304	0.001	0.1298	0.0125	0.0021	0.0017	9e-04	0.0026	0.0334	0.0191	0.0182	0.0767	0.013	0.1001	7e-04
3	rs73160535	153869376	1.02	0.110678017971113	1.03	0.0212444876357053	0.451842941772036	0.351168625105529	0.0118	0.0197	0.0212	0.0015	0.1631	0.0015	0.002	0.063	0.0013	0.1162	0.153	0.0304	0.001	0.1298	0.0125	0.0021	0.0017	9e-04	0.0026	0.0334	0.0191	0.0184	0.0769	0.0131	0.1001	7e-04
3	rs357486	153885503	1.03	0.0957762513390589	1.03	0.0212444876357053	0.456416641503866	0.357911873338779	0.0115	0.0197	0.0212	0.0015	0.163	0.0015	0.0021	0.0627	0.0013	0.1161	0.153	0.0304	0.001	0.13	0.0125	0.0021	0.0018	9e-04	0.0026	0.0334	0.0192	0.0187	0.0772	0.0132	0.1001	7e-04
3	rs34852583	153886450	1.03	0.0957762513390589	1.03	0.0212444876357053	0.454126968941527	0.353162798546631	0.0115	0.0196	0.0212	0.0015	0.1631	0.0015	0.0021	0.0627	0.0013	0.1161	0.153	0.0304	0.001	0.13	0.0125	0.0021	0.0018	9e-04	0.0026	0.0334	0.0192	0.0187	0.0772	0.0132	0.1001	7e-04
3	rs112953760	153902549	1.03	0.0957762513390589	1.03	0.0212444876357053	0.46672886559786	0.351168625105529	0.0114	0.0196	0.0211	0.0015	0.1634	0.0015	0.002	0.0628	0.0013	0.1162	0.153	0.0303	9e-04	0.1301	0.0124	0.0019	0.0017	9e-04	0.0026	0.0332	0.0191	0.0185	0.0774	0.013	0.1003	7e-04
3	rs12330779	153912641	1.03	0.0957762513390589	1.03	0.0212444876357053	0.472970133245586	0.359916887784937	0.0114	0.0196	0.0211	0.0015	0.1634	0.0015	0.002	0.0628	0.0013	0.1162	0.153	0.0303	9e-04	0.1301	0.0124	0.0019	0.0017	9e-04	0.0026	0.0332	0.0191	0.0185	0.0775	0.013	0.1004	7e-04
3	rs17722535	153913766	1.03	0.0957762513390589	1.02	0.0262527243843747	0.471252826099949	0.352913350053384	0.0114	0.0196	0.0211	0.0015	0.1634	0.0015	0.002	0.0628	0.0013	0.1161	0.153	0.0304	9e-04	0.1301	0.0124	0.0019	0.0017	9e-04	0.0026	0.0332	0.0191	0.0185	0.0775	0.013	0.1004	7e-04
3	rs357505	153931710	1.03	0.0957762513390589	1.02	0.0262527243843747	0.4330101782305	0.399118543178129	0.0114	0.0196	0.0211	0.0015	0.1627	0.0015	0.002	0.0631	0.0012	0.1161	0.1536	0.0286	0.001	0.1308	0.0124	0.0019	0.0017	9e-04	0.0025	0.0333	0.0191	0.0185	0.0782	0.013	0.1009	6e-04
3	rs74965475	153943770	1.03	0.0957762513390589	1.02	0.0262527243843747	0.413194863357778	0.401185530752276	0.0113	0.0195	0.021	0.0015	0.1622	0.0015	0.0021	0.0633	0.0011	0.1159	0.154	0.0273	0.001	0.1312	0.0124	0.0019	0.0017	9e-04	0.0025	0.0334	0.0191	0.0185	0.0787	0.013	0.1013	6e-04
3	rs357499	153946463	1.03	0.0957762513390589	1.02	0.0262527243843747	0.4134246214616	0.402737695088342	0.0113	0.0195	0.021	0.0015	0.1622	0.0015	0.0021	0.0633	0.0011	0.116	0.154	0.0272	0.001	0.1311	0.0124	0.0019	0.0017	9e-04	0.0025	0.0334	0.0191	0.0185	0.0788	0.0129	0.1012	6e-04
3	rs76759636	153954635	1.03	0.0957762513390589	1.04	0.0170565984053636	0.305120306205503	0.458198741319616	0.0112	0.0195	0.0207	0.0016	0.1617	0.0015	0.0021	0.0634	9e-04	0.1162	0.156	0.0246	0.001	0.1317	0.0124	0.0019	0.0018	7e-04	0.0023	0.0338	0.0192	0.0185	0.0793	0.0128	0.1016	6e-04
3	rs16823806	153961571	1.03	0.0957762513390589	1.04	0.0170565984053636	0.293978064471522	0.477597225300816	0.0111	0.0195	0.0206	0.0016	0.1616	0.0015	0.0021	0.0635	9e-04	0.1162	0.1564	0.0241	0.0011	0.1318	0.0124	0.0019	0.0018	6e-04	0.0023	0.0338	0.0192	0.0184	0.0794	0.0127	0.1016	6e-04
3	rs76557547	153964574	1.03	0.0957762513390589	1.04	0.0170565984053636	0.317434622147623	0.477597225300816	0.0111	0.0196	0.0206	0.0016	0.1616	0.0015	0.0021	0.0635	9e-04	0.1162	0.1563	0.0241	0.0011	0.1318	0.0124	0.0019	0.0018	6e-04	0.0023	0.0338	0.0192	0.0184	0.0795	0.0127	0.1016	6e-04
3	rs16823830	153971362	1.03	0.0957762513390589	1.04	0.0170565984053636	0.314931233698329	0.479901075409069	0.0112	0.0196	0.0206	0.0016	0.1616	0.0015	0.0021	0.0635	9e-04	0.1162	0.1564	0.0241	0.0011	0.1318	0.0124	0.0019	0.0018	6e-04	0.0023	0.0339	0.0192	0.0184	0.0795	0.0127	0.1016	6e-04
3	rs115729864	153989411	1.03	0.0957762513390589	1.04	0.0170565984053636	0.291047199179878	0.47394408295837	0.0111	0.0196	0.0206	0.0016	0.1616	0.0015	0.0021	0.0635	9e-04	0.1162	0.1565	0.0241	0.0011	0.1317	0.0124	0.0019	0.0018	6e-04	0.0023	0.0339	0.0192	0.0184	0.0795	0.0127	0.1017	6e-04
3	rs355761	154010991	1.03	0.0957762513390589	1.04	0.0170565984053636	0.24081271142214	0.486557565945257	0.0111	0.0195	0.0206	0.0016	0.1616	0.0015	0.0021	0.0635	9e-04	0.1162	0.1567	0.024	0.0011	0.1316	0.0125	0.0019	0.0018	6e-04	0.0022	0.0339	0.0192	0.0184	0.0796	0.0127	0.1017	6e-04
3	rs9438	154018887	1.03	0.0957762513390589	1.04	0.0170565984053636	0.213856726995371	0.48234356693159	0.0111	0.0195	0.0206	0.0016	0.1616	0.0015	0.0021	0.0635	9e-04	0.1162	0.1567	0.024	0.0011	0.1315	0.0125	0.0019	0.0018	8e-04	0.0022	0.0338	0.0192	0.0183	0.0795	0.0127	0.1017	5e-04
3	rs112535290	154020982	1.03	0.0957762513390589	1.04	0.0170565984053636	0.213613964651449	0.480850552507758	0.0111	0.0195	0.0206	0.0016	0.1616	0.0015	0.0021	0.0635	9e-04	0.1162	0.1567	0.024	0.0011	0.1316	0.0125	0.0019	0.0018	8e-04	0.0022	0.0338	0.0192	0.0183	0.0795	0.0127	0.1017	5e-04
3	rs355775	154036129	1.03	0.0957762513390589	1.04	0.0170565984053636	0.206522224105593	0.479494305227694	0.0111	0.0195	0.0205	0.0016	0.1616	0.0015	0.0021	0.0635	9e-04	0.1162	0.1568	0.024	0.0011	0.1315	0.0125	0.0019	0.0018	8e-04	0.0021	0.0338	0.0192	0.0184	0.0795	0.0127	0.1017	5e-04
3	rs355770	154040273	1.03	0.0957762513390589	1.04	0.0170565984053636	0.2048197515317	0.478952083808476	0.0111	0.0195	0.0205	0.0016	0.1616	0.0015	0.0021	0.0635	8e-04	0.1162	0.1568	0.024	0.0011	0.1315	0.0125	0.0019	0.0018	8e-04	0.0021	0.0338	0.0192	0.0184	0.0794	0.0127	0.1017	5e-04
3	rs13326460	154040379	1.03	0.0957762513390589	1.04	0.0170565984053636	0.20446442869477	0.478816553258999	0.0111	0.0195	0.0205	0.0016	0.1616	0.0015	0.0021	0.0635	8e-04	0.1162	0.1568	0.024	0.0011	0.1315	0.0125	0.0019	0.0018	8e-04	0.0021	0.0338	0.0192	0.0184	0.0794	0.0127	0.1017	5e-04
3	rs701141	154061053	1.04	0.0824519171540817	1.04	0.0170565984053636	0.175611605513748	0.478274530352537	0.011	0.0195	0.0206	0.0016	0.1619	0.0016	0.0021	0.0635	8e-04	0.1157	0.157	0.024	0.0011	0.1316	0.0127	0.0019	0.0018	8e-04	0.0021	0.0338	0.0192	0.0185	0.0795	0.0125	0.1018	5e-04
3	rs701140	154061355	1.04	0.0824519171540817	1.05	0.0135840880299916	0.175177895891896	0.477461794124753	0.011	0.0195	0.0206	0.0016	0.1619	0.0016	0.0021	0.0635	8e-04	0.1157	0.157	0.024	0.0011	0.1316	0.0127	0.0019	0.0018	8e-04	0.0021	0.0338	0.0192	0.0185	0.0795	0.0125	0.1018	5e-04
3	rs76601062	154081084	1.04	0.0824519171540817	1.05	0.0135840880299916	0.166038433187222	0.469354217380389	0.0111	0.0194	0.0206	0.0016	0.1618	0.0016	0.0021	0.0634	7e-04	0.1158	0.1571	0.0242	0.0011	0.1315	0.0127	0.0019	0.0018	8e-04	0.0021	0.0338	0.0191	0.0184	0.0793	0.0125	0.1019	5e-04
3	rs9850118	154089887	1.04	0.0824519171540817	1.05	0.0135840880299916	0.146523381570954	0.480850552507758	0.011	0.0193	0.0208	0.0016	0.1615	0.0016	0.0022	0.0632	6e-04	0.1159	0.1573	0.0246	0.0011	0.1315	0.0129	0.002	0.0019	8e-04	0.002	0.0337	0.0189	0.0183	0.0789	0.0126	0.1023	4e-04
3	rs2689331	154092592	1.04	0.0824519171540817	1.05	0.0135840880299916	0.125221676133135	0.470972842561593	0.011	0.0193	0.0208	0.0016	0.1614	0.0016	0.0022	0.0632	7e-04	0.1157	0.1574	0.0247	0.0011	0.1316	0.013	0.0021	0.0019	8e-04	0.0019	0.0336	0.0188	0.0183	0.0786	0.0127	0.1024	4e-04
3	rs6806718	154099185	1.04	0.0824519171540817	1.05	0.0135840880299916	0.119474977699657	0.464910504297414	0.011	0.0193	0.0208	0.0017	0.1613	0.0017	0.0023	0.0632	7e-04	0.1155	0.1573	0.0248	0.0012	0.1317	0.0132	0.0021	0.0019	8e-04	0.0019	0.0335	0.0187	0.0183	0.0786	0.0125	0.1024	4e-04
3	rs7643022	154106880	1.04	0.0824519171540817	1.04	0.0170565984053636	0.11733034405262	0.460477868587336	0.0111	0.0192	0.0208	0.0017	0.1613	0.0017	0.0023	0.0632	7e-04	0.1155	0.1573	0.0248	0.0012	0.1317	0.0132	0.0021	0.002	8e-04	0.0019	0.0335	0.0187	0.0183	0.0786	0.0125	0.1024	4e-04
3	rs2872337	154107654	1.04	0.0824519171540817	1.02	0.0262527243843747	0.116649081324515	0.45578879066915	0.0111	0.0192	0.0208	0.0017	0.1613	0.0017	0.0023	0.0631	7e-04	0.1155	0.1573	0.0248	0.0012	0.1317	0.0132	0.0021	0.002	8e-04	0.0019	0.0335	0.0187	0.0183	0.0786	0.0126	0.1024	4e-04
3	rs1995922	154132231	1.04	0.0824519171540817	1.01	0.0321931958856115	0.112751214759458	0.434383823819548	0.0111	0.0192	0.0208	0.0017	0.1608	0.0017	0.0023	0.0631	0.001	0.1155	0.1572	0.0248	0.0017	0.1317	0.0131	0.0022	0.002	9e-04	0.0019	0.0335	0.0187	0.0181	0.0785	0.0126	0.1023	4e-04
3	rs114216676	154134929	1.04	0.0824519171540817	1	0.0391838568150044	0.0729703679381769	0.385243930028369	0.0111	0.0193	0.0211	0.0019	0.16	0.0018	0.0025	0.0628	0.001	0.1152	0.1568	0.025	0.0017	0.1316	0.0135	0.0023	0.0023	9e-04	0.0018	0.0335	0.0187	0.0182	0.0782	0.0128	0.1024	5e-04
3	rs77439845	154135457	1.04	0.0824519171540817	0.99	0.0473477484867341	0.0721933933093404	0.384093878862328	0.0111	0.0193	0.0211	0.0019	0.16	0.0019	0.0025	0.0628	0.001	0.1152	0.1567	0.025	0.0017	0.1316	0.0135	0.0023	0.0023	9e-04	0.0018	0.0335	0.0187	0.0182	0.0782	0.0128	0.1024	5e-04
3	rs7631768	154137357	1.04	0.0824519171540817	0.99	0.0473477484867341	0.0700998791307152	0.382051712386311	0.0111	0.0193	0.0211	0.0019	0.16	0.0019	0.0025	0.0627	0.001	0.1151	0.1567	0.025	0.0017	0.1315	0.0136	0.0023	0.0023	9e-04	0.0018	0.0335	0.0187	0.0183	0.0782	0.0128	0.1024	5e-04
3	rs16824038	154149215	1.05	0.0706003084525404	0.98	0.0568119256469769	0.0657761359196214	0.373153176008252	0.0111	0.0194	0.0212	0.0019	0.1598	0.0019	0.0025	0.0627	0.001	0.1149	0.1568	0.0251	0.0017	0.1316	0.0136	0.0023	0.0024	9e-04	0.0018	0.0335	0.0187	0.0182	0.0778	0.0128	0.1025	5e-04
3	rs9823484	154159009	1.05	0.0706003084525404	0.98	0.0568119256469769	0.0634984625239767	0.36746393293686	0.0112	0.0194	0.0212	0.0019	0.1598	0.0019	0.0025	0.0628	0.001	0.1148	0.1567	0.0251	0.0017	0.1316	0.0137	0.0023	0.0024	9e-04	0.0018	0.0336	0.0187	0.0182	0.0777	0.0128	0.1025	5e-04
3	rs9819675	154175948	1.05	0.0706003084525404	0.98	0.0568119256469769	0.0608046489855794	0.36167388691538	0.0112	0.0194	0.0212	0.0019	0.1601	0.0019	0.0025	0.063	0.001	0.1147	0.1565	0.0251	0.0017	0.1314	0.0137	0.0023	0.0024	0.001	0.0018	0.0333	0.0186	0.0183	0.0779	0.0129	0.1027	5e-04
3	rs6440943	154181836	1.05	0.0706003084525404	0.98	0.0568119256469769	0.0533857046793567	0.349550745462972	0.0113	0.0194	0.0212	0.0019	0.1601	0.0019	0.0025	0.0629	0.001	0.1143	0.1565	0.0252	0.0016	0.1312	0.0137	0.0022	0.0024	0.001	0.0018	0.0333	0.0186	0.0183	0.0782	0.013	0.1029	5e-04
3	rs7432603	154188525	1.05	0.0706003084525404	0.98	0.0568119256469769	0.0227924499126096	0.299904604025761	0.0114	0.0193	0.0211	0.002	0.1601	0.0019	0.0026	0.0628	0.001	0.1109	0.1555	0.0259	0.0013	0.1311	0.0143	0.002	0.0024	8e-04	0.0013	0.0339	0.018	0.0183	0.08	0.014	0.1041	5e-04
3	rs4292196	154200833	1.05	0.0706003084525404	0.98	0.0568119256469769	0.0195491639914571	0.304552203402415	0.0113	0.0193	0.0211	0.002	0.1602	0.0019	0.0026	0.0628	0.001	0.1109	0.1554	0.0259	0.0012	0.1309	0.0143	0.002	0.0024	8e-04	0.0011	0.034	0.018	0.0183	0.08	0.014	0.1043	5e-04
3	rs34991844	154211748	1.05	0.0706003084525404	0.98	0.0568119256469769	0.0192200612978143	0.306824160239112	0.0113	0.0193	0.0211	0.002	0.1602	0.0019	0.0026	0.0628	0.001	0.1109	0.1554	0.0259	0.0012	0.1309	0.0143	0.002	0.0024	8e-04	0.0011	0.034	0.018	0.0183	0.08	0.0141	0.1044	5e-04
3	rs111767061	154211996	1.05	0.0706003084525404	0.98	0.0568119256469769	0.0193124739171012	0.306225787468141	0.0113	0.0193	0.0211	0.002	0.1602	0.0019	0.0026	0.0628	0.001	0.1109	0.1553	0.0259	0.0012	0.1309	0.0143	0.002	0.0024	8e-04	0.0011	0.034	0.018	0.0183	0.08	0.0141	0.1044	5e-04
3	rs74396522	154220155	1.05	0.0706003084525404	0.97	0.0677063307338505	0.0187216483343476	0.308861233876846	0.0112	0.0193	0.0211	0.002	0.1603	0.002	0.0027	0.0628	0.001	0.1108	0.1552	0.026	0.0012	0.131	0.0143	0.002	0.0024	8e-04	0.001	0.0341	0.0179	0.0184	0.08	0.0141	0.1045	5e-04
3	rs75086628	154239411	1.05	0.0706003084525404	0.97	0.0677063307338505	0.0184027739722784	0.310902321078217	0.0112	0.0193	0.0211	0.002	0.1603	0.002	0.0027	0.0629	0.001	0.1108	0.1551	0.026	0.0012	0.1311	0.0144	0.002	0.0024	8e-04	0.001	0.0341	0.0179	0.0184	0.0799	0.0141	0.1044	5e-04
3	rs7629954	154242406	1.06	0.0601162778244188	0.97	0.0677063307338505	0.0182004632915323	0.314996462279819	0.0112	0.0193	0.021	0.002	0.1602	0.002	0.0027	0.0629	0.0011	0.1107	0.1551	0.026	0.0012	0.131	0.0144	0.002	0.0024	8e-04	9e-04	0.0341	0.0179	0.0184	0.0799	0.0142	0.1044	5e-04
3	rs115220470	154247395	1.06	0.0601162778244188	0.97	0.0677063307338505	0.018281191682092	0.313188263050118	0.0112	0.0193	0.021	0.002	0.1602	0.002	0.0027	0.0629	0.0011	0.1107	0.1551	0.026	0.0013	0.131	0.0144	0.002	0.0024	8e-04	9e-04	0.0342	0.0179	0.0184	0.0798	0.0142	0.1043	5e-04
3	rs4441622	154279275	1.06	0.0601162778244188	0.96	0.0801626552665664	0.0181199955446532	0.329327455472933	0.0112	0.0191	0.0209	0.0021	0.1614	0.002	0.0027	0.0629	0.0011	0.1106	0.1545	0.0261	0.0013	0.1311	0.0145	0.002	0.0024	8e-04	9e-04	0.0338	0.0178	0.0185	0.0797	0.0142	0.1042	5e-04
3	rs7630205	154287940	1.06	0.0601162778244188	0.96	0.0801626552665664	0.0184760059737217	0.338409331429494	0.0112	0.0191	0.0209	0.002	0.1614	0.002	0.0028	0.063	0.0011	0.1106	0.1545	0.0261	0.0013	0.1312	0.0145	0.002	0.0024	8e-04	9e-04	0.0339	0.0178	0.0185	0.0796	0.0142	0.1041	5e-04
3	rs7646874	154317529	1.05	0.0706003084525404	0.96	0.0801626552665664	0.0190029111534088	0.327495345769957	0.0112	0.0188	0.0209	0.0021	0.1631	0.0021	0.0028	0.063	0.0011	0.1105	0.1535	0.0262	0.0013	0.1314	0.0146	0.002	0.0025	7e-04	8e-04	0.0339	0.0178	0.0186	0.0792	0.0143	0.1036	5e-04
3	rs115439083	154324717	1.05	0.0706003084525404	0.96	0.0801626552665664	0.0193545863245637	0.326519445512793	0.0112	0.0188	0.0209	0.0021	0.1631	0.0021	0.0028	0.063	0.0011	0.1105	0.1535	0.0263	0.0013	0.1314	0.0146	0.002	0.0025	7e-04	8e-04	0.0339	0.0178	0.0186	0.0792	0.0143	0.1035	5e-04
3	rs62279385	154331324	1.05	0.0706003084525404	0.96	0.0801626552665664	0.0195831481681719	0.324205110345944	0.0112	0.0188	0.0209	0.0021	0.163	0.0021	0.0028	0.063	0.0011	0.1105	0.1535	0.0264	0.0013	0.1314	0.0146	0.002	0.0025	7e-04	8e-04	0.0339	0.0178	0.0186	0.0792	0.0143	0.1034	5e-04
3	rs77669503	154343686	1.05	0.0706003084525404	0.96	0.0801626552665664	0.020263165748054	0.321531407595795	0.0112	0.0188	0.021	0.0021	0.1629	0.0021	0.0028	0.063	0.0011	0.1104	0.1534	0.0265	0.0013	0.1314	0.0146	0.002	0.0025	7e-04	8e-04	0.034	0.0178	0.0186	0.0792	0.0143	0.1034	5e-04
3	rs62279390	154351356	1.05	0.0706003084525404	0.96	0.0801626552665664	0.0212834380815756	0.322381424346669	0.0112	0.0188	0.021	0.0021	0.1629	0.0021	0.0028	0.063	0.0011	0.1104	0.1534	0.0264	0.0013	0.1313	0.0146	0.002	0.0025	7e-04	8e-04	0.0341	0.0178	0.0185	0.0792	0.0143	0.1034	5e-04
3	rs114455995	154370205	1.06	0.0601162778244188	0.97	0.0677063307338505	0.0218118580269152	0.330672900779806	0.0112	0.0187	0.0208	0.0021	0.1629	0.0021	0.0028	0.0632	0.0011	0.1104	0.1534	0.0265	0.0012	0.1312	0.0147	0.002	0.0025	7e-04	8e-04	0.0341	0.0178	0.0185	0.0791	0.0143	0.1035	5e-04
3	rs62279396	154385953	1.06	0.0601162778244188	0.96	0.0801626552665664	0.0215009601007271	0.337054780545541	0.0111	0.0186	0.0207	0.0022	0.1628	0.0022	0.0029	0.0634	0.0011	0.1103	0.1535	0.0265	0.0011	0.131	0.0149	0.002	0.0025	7e-04	8e-04	0.0342	0.0179	0.0185	0.0791	0.0142	0.1036	5e-04
3	rs114452592	154397785	1.06	0.0601162778244188	0.95	0.0943132253134139	0.0232992748068105	0.344462301873044	0.0111	0.0186	0.0207	0.0022	0.1628	0.0022	0.0029	0.0634	0.0011	0.1103	0.1535	0.0265	0.0011	0.1309	0.0149	0.002	0.0025	6e-04	8e-04	0.0342	0.0179	0.0185	0.079	0.0142	0.1037	5e-04
3	rs73166757	154413082	1.06	0.0601162778244188	0.95	0.0943132253134139	0.0271402194606775	0.354785442021858	0.0111	0.0185	0.0206	0.0022	0.1628	0.0022	0.0029	0.0635	0.0011	0.1103	0.1537	0.0265	0.0011	0.1306	0.015	0.0021	0.0025	5e-04	8e-04	0.0341	0.0179	0.0185	0.079	0.0143	0.104	5e-04
3	rs62279398	154424387	1.06	0.0601162778244188	0.95	0.0943132253134139	0.0278780896314895	0.352165307470376	0.0112	0.0185	0.0206	0.0022	0.1627	0.0022	0.0029	0.0635	0.0011	0.1103	0.1538	0.0265	0.0011	0.1305	0.015	0.0021	0.0025	5e-04	8e-04	0.0341	0.0179	0.0185	0.079	0.0143	0.1041	5e-04
3	rs71308496	154428797	1.06	0.0601162778244188	0.95	0.0943132253134139	0.0285519988941029	0.35129316611684	0.0112	0.0184	0.0206	0.0022	0.1628	0.0022	0.0029	0.0635	0.0011	0.1102	0.1539	0.0266	0.0011	0.1305	0.015	0.0021	0.0025	5e-04	8e-04	0.0341	0.0178	0.0185	0.079	0.0143	0.104	5e-04
3	rs114098564	154428873	1.06	0.0601162778244188	0.95	0.0943132253134139	0.0285519988941029	0.351417719787432	0.0112	0.0184	0.0206	0.0022	0.1628	0.0022	0.0029	0.0635	0.0011	0.1102	0.1539	0.0266	0.0011	0.1305	0.015	0.0021	0.0025	5e-04	8e-04	0.0341	0.0178	0.0185	0.079	0.0143	0.104	5e-04
3	rs78296737	154434900	1.06	0.0601162778244188	0.95	0.0943132253134139	0.0304674333505138	0.35766147099645	0.0112	0.0184	0.0205	0.0022	0.1628	0.0022	0.0029	0.0635	0.0011	0.1101	0.154	0.0266	0.0011	0.1304	0.015	0.0021	0.0026	5e-04	8e-04	0.0341	0.0178	0.0185	0.0789	0.0143	0.1039	5e-04
3	rs60746440	154441646	1.06	0.0601162778244188	0.95	0.0943132253134139	0.0319620999064458	0.338162932219285	0.0114	0.0184	0.0204	0.0023	0.1625	0.0023	0.003	0.0637	0.0011	0.1099	0.1538	0.0267	0.0011	0.1303	0.0152	0.0021	0.0026	5e-04	8e-04	0.0339	0.0177	0.0185	0.0786	0.0143	0.1044	5e-04
3	rs7629959	154449684	1.06	0.0601162778244188	0.95	0.0943132253134139	0.0326916050558217	0.329938822764809	0.0114	0.0184	0.0204	0.0023	0.1623	0.0023	0.003	0.0638	0.0012	0.1098	0.1535	0.0268	0.0011	0.1303	0.0152	0.0021	0.0026	5e-04	8e-04	0.0339	0.0177	0.0185	0.0785	0.0143	0.1046	5e-04
3	rs74982669	154449760	1.06	0.0601162778244188	0.95	0.0943132253134139	0.0329127092943	0.334718823273538	0.0114	0.0183	0.0204	0.0023	0.1624	0.0023	0.003	0.0638	0.0012	0.1098	0.1536	0.0269	0.0011	0.1302	0.0152	0.0021	0.0026	5e-04	8e-04	0.0339	0.0177	0.0185	0.0785	0.0143	0.1046	5e-04
3	rs7632135	154455745	1.06	0.0601162778244188	0.95	0.0943132253134139	0.0449298996214993	0.374547617800034	0.0114	0.0183	0.0204	0.0023	0.1623	0.0024	0.0031	0.0637	0.0012	0.1096	0.1534	0.0269	0.0011	0.1301	0.0153	0.0022	0.0027	5e-04	8e-04	0.0339	0.0176	0.0187	0.0785	0.0144	0.1046	6e-04
3	rs62279404	154482363	1.07	0.0508949488002241	0.95	0.0943132253134139	0.0354531136425334	0.256125040364968	0.0115	0.018	0.02	0.0024	0.1616	0.0026	0.0032	0.0642	0.0013	0.1076	0.1526	0.0273	0.0012	0.1295	0.0161	0.0022	0.0028	5e-04	7e-04	0.0347	0.0172	0.0196	0.0792	0.0143	0.1047	6e-04
3	rs6440955	154488103	1.08	0.0428324673547855	0.95	0.0943132253134139	0.0702436830162882	0.245884239650522	0.0119	0.0172	0.0196	0.0027	0.1597	0.0033	0.0036	0.0644	0.0016	0.1043	0.1512	0.028	0.0013	0.1289	0.0177	0.0023	0.0031	6e-04	5e-04	0.0358	0.016	0.0214	0.0803	0.0147	0.1048	7e-04
3	rs13081372	154491076	1.08	0.0428324673547855	0.95	0.0943132253134139	0.0566394357453083	0.226243288321223	0.0119	0.0171	0.0196	0.0027	0.1596	0.0033	0.0036	0.0645	0.0016	0.1041	0.151	0.0281	0.0014	0.1289	0.0178	0.0023	0.0032	6e-04	5e-04	0.0359	0.016	0.0215	0.0804	0.0147	0.1048	7e-04
3	rs6440957	154494952	1.08	0.0428324673547855	0.95	0.0943132253134139	0.0554877556733114	0.221146125014922	0.0119	0.0171	0.0196	0.0027	0.1596	0.0033	0.0036	0.0645	0.0016	0.104	0.151	0.0281	0.0014	0.1289	0.0178	0.0023	0.0032	6e-04	5e-04	0.0359	0.016	0.0215	0.0804	0.0148	0.1048	7e-04
3	rs78487362	154499398	1.08	0.0428324673547855	0.95	0.0943132253134139	0.057482033191222	0.229516504139965	0.0119	0.0171	0.0196	0.0027	0.1596	0.0033	0.0037	0.0645	0.0016	0.1039	0.1509	0.0281	0.0014	0.1289	0.0178	0.0023	0.0032	6e-04	5e-04	0.0359	0.016	0.0216	0.0804	0.0148	0.1049	7e-04
3	rs115912713	154500904	1.08	0.0428324673547855	0.95	0.0943132253134139	0.0588072038505243	0.243539869131469	0.0119	0.0171	0.0196	0.0027	0.1595	0.0033	0.0037	0.0645	0.0016	0.1039	0.1509	0.0281	0.0014	0.1289	0.0178	0.0024	0.0032	6e-04	5e-04	0.0359	0.016	0.0216	0.0804	0.0148	0.1049	7e-04
3	rs80312299	154502193	1.08	0.0428324673547855	0.95	0.0943132253134139	0.0603383443500323	0.244208959014143	0.0119	0.0171	0.0196	0.0027	0.1595	0.0033	0.0037	0.0645	0.0016	0.1039	0.1509	0.0281	0.0014	0.1288	0.0178	0.0024	0.0032	6e-04	5e-04	0.0359	0.016	0.0215	0.0804	0.0148	0.1049	7e-04
3	rs16824295	154509115	1.08	0.0428324673547855	0.95	0.0943132253134139	0.0640194016586016	0.248684452246424	0.0119	0.0171	0.0195	0.0027	0.1595	0.0033	0.0037	0.0645	0.0016	0.1038	0.1509	0.0281	0.0014	0.1288	0.0178	0.0024	0.0032	6e-04	6e-04	0.0359	0.0159	0.0215	0.0803	0.0148	0.1049	7e-04
3	rs1818772	154529919	1.08	0.0428324673547855	0.95	0.0943132253134139	0.0725917060660666	0.254767063541176	0.0118	0.0171	0.0195	0.0027	0.1594	0.0034	0.0037	0.0646	0.0016	0.1038	0.1507	0.0281	0.0014	0.1288	0.0179	0.0024	0.0032	7e-04	6e-04	0.036	0.0159	0.0215	0.0802	0.0148	0.105	7e-04
3	rs73168131	154537422	1.08	0.0428324673547855	0.95	0.0943132253134139	0.0727388115920177	0.252959970246721	0.0118	0.0171	0.0195	0.0027	0.1594	0.0034	0.0037	0.0646	0.0016	0.1038	0.1507	0.0281	0.0014	0.1288	0.0179	0.0024	0.0032	7e-04	6e-04	0.036	0.0159	0.0215	0.0802	0.0148	0.105	7e-04
3	rs9882385	154552583	1.08	0.0428324673547855	0.95	0.0943132253134139	0.0737527456120108	0.250032123118875	0.0117	0.0171	0.0195	0.0027	0.1594	0.0034	0.0037	0.0646	0.0016	0.1037	0.1507	0.0281	0.0014	0.1288	0.0179	0.0024	0.0032	7e-04	6e-04	0.036	0.0159	0.0215	0.0802	0.0149	0.105	8e-04
3	rs13090520	154563232	1.08	0.0428324673547855	0.95	0.0943132253134139	0.0779657881904275	0.268677895816773	0.0117	0.0171	0.0195	0.0027	0.1594	0.0034	0.0037	0.0645	0.0016	0.1037	0.1506	0.0281	0.0015	0.1288	0.0179	0.0024	0.0032	7e-04	6e-04	0.036	0.0159	0.0215	0.0802	0.0149	0.105	8e-04
3	rs115863147	154570236	1.08	0.0428324673547855	0.95	0.0943132253134139	0.136025171578808	0.343471944883084	0.0117	0.017	0.0195	0.0027	0.1594	0.0034	0.0037	0.0646	0.0016	0.1036	0.1505	0.0281	0.0015	0.1287	0.0179	0.0024	0.0032	7e-04	6e-04	0.036	0.0159	0.0215	0.0802	0.0148	0.1049	8e-04
3	rs77268261	154605501	1.09	0.0358267755764475	0.95	0.0943132253134139	0.154418411618046	0.121017717592685	0.0101	0.0163	0.022	0.0031	0.157	0.0039	0.004	0.0652	0.0022	0.1004	0.146	0.0294	0.0028	0.1253	0.0203	0.0029	0.0035	0.0012	0.0011	0.0363	0.0176	0.0222	0.0819	0.0144	0.1046	0.0013
3	rs34651990	154619717	1.09	0.0358267755764475	0.95	0.0943132253134139	0.139378034313086	0.125150796408133	0.0101	0.0163	0.022	0.0031	0.157	0.0039	0.004	0.0652	0.0022	0.1003	0.146	0.0294	0.0029	0.1253	0.0204	0.0029	0.0035	0.0012	0.0011	0.0363	0.0176	0.0222	0.0819	0.0145	0.1046	0.0013
3	rs79067825	154623225	1.09	0.0358267755764475	0.95	0.0943132253134139	0.138810574046185	0.1279051719469	0.0101	0.0163	0.022	0.0031	0.157	0.0039	0.0041	0.0652	0.0022	0.1003	0.1459	0.0294	0.0029	0.1252	0.0204	0.0029	0.0035	0.0012	0.0011	0.0363	0.0176	0.0222	0.0819	0.0145	0.1046	0.0013
3	rs7631258	154638514	1.09	0.0358267755764475	0.95	0.0943132253134139	0.132721249473835	0.115302490246665	0.0101	0.0163	0.022	0.0031	0.157	0.0039	0.0041	0.0652	0.0022	0.1003	0.1459	0.0294	0.0029	0.1252	0.0204	0.0029	0.0035	0.0012	0.0011	0.0363	0.0176	0.0222	0.0819	0.0145	0.1046	0.0013
3	rs6810057	154644365	1.09	0.0358267755764475	0.95	0.0943132253134139	0.130101181065959	0.116506062240943	0.0101	0.0163	0.022	0.0031	0.157	0.0039	0.0041	0.0653	0.0022	0.1003	0.1459	0.0294	0.0029	0.1252	0.0204	0.0029	0.0035	0.0012	0.0011	0.0363	0.0176	0.0222	0.0819	0.0145	0.1046	0.0013
3	rs62279417	154651998	1.09	0.0358267755764475	0.95	0.0943132253134139	0.134259051939212	0.120842998952587	0.0101	0.0163	0.0221	0.0031	0.157	0.0039	0.0041	0.0653	0.0022	0.1002	0.1457	0.0294	0.0029	0.1251	0.0204	0.0029	0.0035	0.0013	0.0011	0.0363	0.0176	0.0223	0.0819	0.0145	0.1046	0.0013
3	rs115265118	154658108	1.09	0.0358267755764475	0.95	0.0943132253134139	0.135000989242944	0.127014223747842	0.01	0.0163	0.0221	0.0031	0.157	0.0039	0.0041	0.0652	0.0022	0.1001	0.1455	0.0294	0.0029	0.125	0.0204	0.0029	0.0035	0.0013	0.0011	0.0364	0.0176	0.0223	0.082	0.0145	0.1047	0.0013
3	rs78809139	154674943	1.09	0.0358267755764475	0.95	0.0943132253134139	0.129254939004115	0.163702091825455	0.0096	0.0164	0.0225	0.0033	0.1572	0.0043	0.0043	0.0649	0.0023	0.0991	0.1438	0.0294	0.0032	0.1234	0.0207	0.0032	0.0037	0.0014	0.0012	0.037	0.0174	0.0228	0.0824	0.0146	0.1053	0.0015
3	rs113409358	154680415	1.09	0.0358267755764475	0.95	0.0943132253134139	0.127841967457293	0.161172764327947	0.0097	0.0164	0.0224	0.0033	0.1572	0.0043	0.0043	0.0649	0.0023	0.0991	0.1438	0.0294	0.0032	0.1234	0.0207	0.0032	0.0037	0.0014	0.0012	0.037	0.0174	0.0228	0.0824	0.0146	0.1054	0.0015
3	rs73168161	154684390	1.09	0.0358267755764475	0.95	0.0943132253134139	0.12745280560961	0.164678601757844	0.0097	0.0164	0.0225	0.0033	0.1572	0.0043	0.0043	0.0649	0.0023	0.0991	0.1438	0.0294	0.0032	0.1234	0.0207	0.0032	0.0037	0.0014	0.0012	0.037	0.0174	0.0228	0.0824	0.0146	0.1053	0.0015
3	rs62279419	154686321	1.09	0.0358267755764475	0.96	0.0801626552665664	0.123659424625259	0.172364936005545	0.0097	0.0164	0.0225	0.0033	0.1573	0.0043	0.0043	0.0648	0.0023	0.0991	0.1438	0.0295	0.0032	0.1233	0.0207	0.0032	0.0037	0.0014	0.0012	0.0369	0.0174	0.0228	0.0824	0.0146	0.1054	0.0015
3	rs16824480	154691325	1.09	0.0358267755764475	0.96	0.0801626552665664	0.123571351922198	0.17196779159252	0.0097	0.0164	0.0225	0.0033	0.1573	0.0043	0.0043	0.0648	0.0023	0.0991	0.1438	0.0295	0.0032	0.1234	0.0207	0.0032	0.0037	0.0014	0.0012	0.0369	0.0174	0.0228	0.0824	0.0146	0.1054	0.0015
3	rs115066694	154693046	1.09	0.0358267755764475	0.96	0.0801626552665664	0.123542002842402	0.172563627757535	0.0097	0.0164	0.0225	0.0033	0.1573	0.0043	0.0043	0.0648	0.0023	0.0991	0.1438	0.0295	0.0032	0.1234	0.0207	0.0032	0.0037	0.0014	0.0012	0.0369	0.0174	0.0228	0.0824	0.0146	0.1054	0.0015
3	rs28619275	154700630	1.09	0.0358267755764475	0.96	0.0801626552665664	0.190993184892752	0.361548306348442	0.0092	0.0164	0.0225	0.0034	0.1574	0.0043	0.0043	0.0649	0.0022	0.099	0.1437	0.0295	0.0032	0.1232	0.0207	0.0032	0.0037	0.0014	0.0012	0.037	0.0174	0.0229	0.0824	0.0146	0.1054	0.0015
3	rs79860106	154701232	1.09	0.0358267755764475	0.96	0.0801626552665664	0.191525044032989	0.365321099287095	0.0092	0.0164	0.0225	0.0034	0.1574	0.0043	0.0043	0.0649	0.0022	0.099	0.1437	0.0295	0.0032	0.1233	0.0207	0.0032	0.0037	0.0014	0.0012	0.0369	0.0174	0.0229	0.0825	0.0146	0.1054	0.0015
3	rs115188384	154706388	1.09	0.0358267755764475	0.96	0.0801626552665664	0.199760162415445	0.399635014711759	0.0092	0.0164	0.0225	0.0034	0.1574	0.0043	0.0043	0.065	0.0022	0.099	0.1437	0.0295	0.0032	0.1233	0.0207	0.0032	0.0037	0.0014	0.0012	0.0369	0.0174	0.0229	0.0825	0.0146	0.1054	0.0015
3	rs79079433	154710609	1.09	0.0358267755764475	0.96	0.0801626552665664	0.205768986067421	0.418087408819509	0.0091	0.0164	0.0225	0.0034	0.1574	0.0043	0.0043	0.065	0.0022	0.099	0.1437	0.0295	0.0032	0.1233	0.0207	0.0032	0.0037	0.0014	0.0012	0.0369	0.0174	0.0229	0.0825	0.0146	0.1054	0.0015
3	rs6800634	154723947	1.1	0.0297783867163545	0.96	0.0801626552665664	0.107500732749268	0.580536864442504	0.0088	0.0155	0.0224	0.0044	0.1581	0.0058	0.0053	0.0643	0.0022	0.0966	0.1409	0.0295	0.0036	0.1194	0.0217	0.0041	0.0046	0.0016	0.0015	0.0388	0.0178	0.0251	0.0826	0.0153	0.1026	0.0017
3	rs78500877	154724114	1.1	0.0297783867163545	0.96	0.0801626552665664	0.110846510709773	0.610728269619797	0.0088	0.0155	0.0225	0.0044	0.1581	0.0058	0.0053	0.0643	0.0022	0.0966	0.1409	0.0295	0.0036	0.1194	0.0217	0.0041	0.0046	0.0016	0.0015	0.0388	0.0178	0.0252	0.0826	0.0153	0.1026	0.0017
3	rs115557584	154726772	1.1	0.0297783867163545	0.96	0.0801626552665664	0.140485400430417	0.71351551334083	0.0088	0.0155	0.0224	0.0044	0.1579	0.0058	0.0054	0.0643	0.0022	0.0966	0.1408	0.0295	0.0036	0.1195	0.0217	0.0041	0.0046	0.0016	0.0015	0.0388	0.0178	0.0252	0.0826	0.0153	0.1025	0.0017
3	rs80043346	154729650	1.1	0.0297783867163545	0.96	0.0801626552665664	0.161799565314387	0.813120011606965	0.0087	0.0155	0.0224	0.0044	0.1577	0.0059	0.0054	0.0644	0.0022	0.0966	0.1409	0.0295	0.0036	0.1196	0.0216	0.0041	0.0046	0.0017	0.0015	0.0388	0.0178	0.0252	0.0826	0.0153	0.1025	0.0018
3	rs80266662	154732732	1.1	0.0297783867163545	0.96	0.0801626552665664	0.169879904832331	0.854001579840113	0.0086	0.0155	0.0224	0.0044	0.1574	0.0059	0.0054	0.0645	0.0023	0.0966	0.1409	0.0296	0.0036	0.1197	0.0216	0.0042	0.0047	0.0017	0.0015	0.0388	0.0177	0.0252	0.0827	0.0152	0.1025	0.0018
3	rs115551052	154742323	1.1	0.0297783867163545	0.96	0.0801626552665664	0.178482374893644	0.84146140013818	0.0085	0.0154	0.0223	0.0045	0.1566	0.006	0.0055	0.0646	0.0023	0.0966	0.1408	0.0297	0.0036	0.12	0.0215	0.0042	0.0047	0.0017	0.0015	0.0388	0.0177	0.0254	0.0827	0.0151	0.1024	0.0018
3	rs78022684	154746038	1.1	0.0297783867163545	0.96	0.0801626552665664	0.181416935973276	0.828497713600173	0.0085	0.0154	0.0223	0.0046	0.1563	0.006	0.0055	0.0647	0.0023	0.0966	0.1408	0.0297	0.0036	0.1201	0.0215	0.0043	0.0048	0.0017	0.0015	0.0388	0.0177	0.0254	0.0827	0.0151	0.1024	0.0018
3	rs4432598	154751912	1.1	0.0297783867163545	0.96	0.0801626552665664	0.187406487593384	0.815883519192957	0.0085	0.0154	0.0223	0.0046	0.1561	0.006	0.0055	0.0647	0.0023	0.0966	0.1408	0.0297	0.0037	0.1202	0.0215	0.0043	0.0048	0.0018	0.0015	0.0388	0.0177	0.0254	0.0827	0.0151	0.1024	0.0018
3	rs9829241	154755590	1.1	0.0297783867163545	0.96	0.0801626552665664	0.180680705687525	0.83698109773355	0.0085	0.0154	0.0223	0.0046	0.156	0.006	0.0055	0.0648	0.0023	0.0966	0.1408	0.0297	0.0037	0.1201	0.0214	0.0043	0.0048	0.0018	0.0015	0.0388	0.0177	0.0254	0.0827	0.0151	0.1024	0.0019
3	rs115350140	154763837	1.1	0.0297783867163545	0.96	0.0801626552665664	0.1796528841292	0.827727394085757	0.0085	0.0154	0.0223	0.0046	0.1559	0.006	0.0055	0.0648	0.0023	0.0966	0.1408	0.0297	0.0037	0.1201	0.0214	0.0043	0.0048	0.0018	0.0015	0.0388	0.0177	0.0255	0.0827	0.0151	0.1024	0.0019
3	rs79037824	154763852	1.1	0.0297783867163545	0.96	0.0801626552665664	0.180607177627508	0.827419308312242	0.0085	0.0154	0.0223	0.0046	0.1559	0.006	0.0055	0.0648	0.0023	0.0966	0.1408	0.0297	0.0037	0.1201	0.0214	0.0043	0.0048	0.0018	0.0015	0.0388	0.0177	0.0255	0.0827	0.0151	0.1024	0.0019
3	rs62279980	154768752	1.1	0.0297783867163545	0.96	0.0801626552665664	0.295473518226456	1.01468537631007	0.0085	0.0155	0.0224	0.0048	0.1556	0.0061	0.0057	0.0647	0.0023	0.0964	0.1407	0.0297	0.0038	0.1198	0.0214	0.0045	0.005	0.0018	0.0016	0.0386	0.0178	0.0256	0.0825	0.0151	0.1022	0.0019
3	rs79213468	154776691	1.11	0.0245911388883176	0.96	0.0801626552665664	0.149270225920097	0.543571080796144	0.0082	0.0158	0.0226	0.0054	0.155	0.0067	0.0064	0.0644	0.0023	0.0959	0.1395	0.0299	0.0041	0.1187	0.0215	0.0051	0.0056	0.002	0.0016	0.0382	0.0182	0.0261	0.082	0.0152	0.1015	0.0021
3	rs79837905	154785591	1.11	0.0245911388883176	0.96	0.0801626552665664	0.110435091599307	0.492827923171108	0.0079	0.016	0.0229	0.0062	0.154	0.0073	0.0072	0.0643	0.0024	0.0951	0.1382	0.0301	0.0045	0.1178	0.0215	0.0059	0.0062	0.0023	0.0017	0.0377	0.0187	0.0266	0.0812	0.0153	0.1007	0.0023
3	rs16824533	154787433	1.11	0.0245911388883176	0.95	0.0943132253134139	0.106292499728179	0.505567355484181	0.0079	0.0161	0.0229	0.0064	0.1537	0.0074	0.0073	0.0643	0.0024	0.095	0.138	0.0301	0.0046	0.1176	0.0216	0.006	0.0063	0.0024	0.0017	0.0376	0.0188	0.0267	0.0811	0.0154	0.1006	0.0023
3	rs16824536	154787511	1.11	0.0245911388883176	0.95	0.0943132253134139	0.104191845781579	0.506392089881121	0.0079	0.0161	0.0229	0.0064	0.1537	0.0075	0.0073	0.0642	0.0024	0.0949	0.1379	0.0301	0.0046	0.1176	0.0216	0.0061	0.0063	0.0024	0.0018	0.0376	0.0188	0.0267	0.081	0.0154	0.1006	0.0023
3	rs16824538	154788600	1.11	0.0245911388883176	0.95	0.0943132253134139	0.113140119648758	0.573578525406868	0.0078	0.0161	0.023	0.0066	0.1535	0.0076	0.0075	0.0642	0.0024	0.0947	0.1377	0.0301	0.0046	0.1175	0.0216	0.0062	0.0065	0.0024	0.0018	0.0375	0.0189	0.0268	0.0808	0.0154	0.1004	0.0023
3	rs9833858	154793594	1.1	0.0297783867163545	0.95	0.0943132253134139	0.119245083524578	0.656168761085753	0.0076	0.0165	0.0235	0.0079	0.152	0.0086	0.0088	0.064	0.0023	0.0935	0.1359	0.03	0.0049	0.1163	0.0217	0.0074	0.0075	0.0028	0.002	0.0368	0.0197	0.0276	0.0793	0.0157	0.0991	0.0026
3	rs73874498	154798344	1.08	0.0428324673547855	0.95	0.0943132253134139	0.293448390857783	1.01516680595698	0.0073	0.017	0.0249	0.0095	0.1508	0.0098	0.0102	0.0624	0.0023	0.0922	0.1348	0.0296	0.0053	0.1157	0.0217	0.0087	0.0085	0.0031	0.0022	0.0359	0.0206	0.0285	0.0772	0.0157	0.0972	0.0028
3	rs76144601	154798863	1.08	0.0428324673547855	0.95	0.0943132253134139	0.337732082558603	1.08640131581082	0.0073	0.0171	0.0251	0.0097	0.1507	0.0099	0.0104	0.0622	0.0023	0.092	0.1348	0.0294	0.0053	0.1156	0.0216	0.0089	0.0087	0.0031	0.0022	0.0358	0.0207	0.0286	0.0769	0.0157	0.0969	0.0028
3	rs9829757	154800995	1.06	0.0601162778244188	0.95	0.0943132253134139	0.531069523605159	1.43090407922445	0.0072	0.0176	0.0256	0.0106	0.1508	0.0104	0.0111	0.0613	0.0023	0.0913	0.135	0.0288	0.0054	0.1156	0.0216	0.0095	0.0092	0.0033	0.0023	0.0352	0.0211	0.0292	0.0753	0.0157	0.0955	0.0029
3	rs989692	154801365	1.06	0.0601162778244188	0.95	0.0943132253134139	0.571958228047835	1.47946664230901	0.0072	0.0184	0.0257	0.0108	0.1499	0.0105	0.0113	0.0614	0.0022	0.0909	0.1358	0.0287	0.0054	0.1155	0.0216	0.0096	0.0094	0.0033	0.0023	0.035	0.0207	0.0294	0.0749	0.0158	0.0954	0.0028
3	rs61762319	154801978	1.06	0.0601162778244188	0.95	0.0943132253134139	0.654149700199628	1.59624556026194	0.0074	0.0188	0.0255	0.0109	0.1493	0.0104	0.0119	0.062	0.0021	0.0898	0.1371	0.0285	0.0052	0.1164	0.0216	0.0097	0.0094	0.0032	0.0022	0.0348	0.0204	0.0296	0.0734	0.0159	0.0956	0.0027
3	rs80221741	154804194	1.05	0.0706003084525404	0.95	0.0943132253134139	1.31657138619242	1.99116966792964	0.0071	0.0198	0.0252	0.0113	0.1493	0.0103	0.0137	0.0636	0.0018	0.0879	0.1377	0.0278	0.0047	0.1188	0.0215	0.0098	0.0095	0.003	0.002	0.0347	0.0198	0.0302	0.0705	0.016	0.0953	0.0025
3	rs1370031	154806647	1.04	0.0824519171540817	0.95	0.0943132253134139	1.63972735872757	2.11837153920128	0.007	0.0204	0.0249	0.0115	0.1492	0.0103	0.014	0.0648	0.0017	0.087	0.1384	0.0274	0.0045	0.1198	0.0215	0.0099	0.0096	0.0028	0.0018	0.0349	0.0197	0.0305	0.0692	0.0161	0.0951	0.0023
3	rs3732888	154809032	1.04	0.0824519171540817	0.95	0.0943132253134139	1.66269598662753	2.15255146818578	0.007	0.0204	0.0249	0.0115	0.1491	0.0104	0.014	0.0648	0.0017	0.087	0.1384	0.0274	0.0045	0.1199	0.0215	0.0099	0.0096	0.0028	0.0018	0.0349	0.0197	0.0305	0.0692	0.0161	0.0951	0.0023
3	rs12490001	154809684	1.04	0.0824519171540817	0.95	0.0943132253134139	1.66238343714471	2.13934118831827	0.007	0.0204	0.0249	0.0115	0.1491	0.0103	0.014	0.0648	0.0017	0.087	0.1384	0.0274	0.0045	0.1199	0.0215	0.0098	0.0096	0.0028	0.0018	0.0349	0.0197	0.0305	0.0692	0.0161	0.0951	0.0023
3	rs6801016	154811904	1.04	0.0824519171540817	0.95	0.0943132253134139	1.66884701899115	2.1451306848272	0.007	0.0205	0.0249	0.0115	0.1492	0.0103	0.014	0.0648	0.0017	0.087	0.1384	0.0273	0.0045	0.1199	0.0215	0.0098	0.0096	0.0028	0.0018	0.0349	0.0197	0.0305	0.0691	0.0161	0.0951	0.0023
3	rs16824558	154811957	1.04	0.0824519171540817	0.95	0.0943132253134139	1.6798136236666	2.15200837040696	0.007	0.0204	0.0249	0.0115	0.1492	0.0103	0.014	0.0648	0.0016	0.087	0.1384	0.0273	0.0045	0.1199	0.0216	0.0098	0.0096	0.0028	0.0018	0.0348	0.0197	0.0305	0.0692	0.0161	0.0952	0.0023
3	rs2196521	154812638	1.04	0.0824519171540817	0.95	0.0943132253134139	1.68274233462364	2.15037918460643	0.007	0.0204	0.0249	0.0115	0.1492	0.0103	0.014	0.0648	0.0016	0.087	0.1384	0.0273	0.0045	0.1199	0.0216	0.0098	0.0096	0.0028	0.0018	0.0348	0.0197	0.0305	0.0692	0.0161	0.0952	0.0023
3	rs968628	154816911	1.04	0.0824519171540817	0.95	0.0943132253134139	1.70255811605855	2.09093551581438	0.007	0.0205	0.025	0.0115	0.1493	0.0103	0.014	0.0648	0.0016	0.087	0.1384	0.0273	0.0045	0.1199	0.0216	0.0098	0.0095	0.0028	0.0018	0.0348	0.0197	0.0305	0.0691	0.0161	0.0952	0.0023
3	rs9834487	154821348	1.04	0.0824519171540817	0.95	0.0943132253134139	1.73682296175698	2.0608470761626	0.0071	0.0209	0.0251	0.0115	0.149	0.0103	0.0141	0.0648	0.0016	0.0872	0.1385	0.0276	0.0044	0.1199	0.0218	0.0097	0.0096	0.0028	0.0018	0.0341	0.0195	0.0306	0.0689	0.0162	0.095	0.0023
3	rs9827313	154825213	1.04	0.0824519171540817	0.95	0.0943132253134139	1.75229340077929	2.05958715892769	0.0071	0.021	0.0251	0.0116	0.149	0.0103	0.0141	0.0648	0.0016	0.0871	0.1386	0.0276	0.0044	0.1198	0.0218	0.0097	0.0096	0.0028	0.0018	0.0339	0.0196	0.0306	0.0689	0.0163	0.0948	0.0023
3	rs80035404	154825388	1.04	0.0824519171540817	0.95	0.0943132253134139	1.74306894826177	2.0545485235154	0.0071	0.021	0.0251	0.0116	0.149	0.0103	0.0141	0.0648	0.0016	0.0871	0.1386	0.0276	0.0044	0.1198	0.0218	0.0097	0.0096	0.0028	0.0018	0.0338	0.0196	0.0306	0.0689	0.0163	0.0948	0.0023
3	rs115716702	154825440	1.04	0.0824519171540817	0.95	0.0943132253134139	1.74349268835181	2.05562809174209	0.0071	0.021	0.0251	0.0116	0.149	0.0103	0.0141	0.0648	0.0016	0.0871	0.1386	0.0276	0.0044	0.1198	0.0218	0.0097	0.0096	0.0028	0.0018	0.0338	0.0196	0.0306	0.0689	0.0163	0.0948	0.0023
3	rs9853221	154829907	1.03	0.0957762513390589	0.95	0.0943132253134139	2.17159367327698	2.36933461328002	0.007	0.0221	0.0249	0.0121	0.1473	0.0102	0.0145	0.0648	0.0016	0.0852	0.1403	0.0281	0.0041	0.1199	0.0223	0.0099	0.0101	0.0028	0.0018	0.0324	0.0208	0.0312	0.0678	0.0175	0.0935	0.0022
3	rs1436630	154829999	1.03	0.0957762513390589	0.95	0.0943132253134139	2.18644134363533	2.38180027102719	0.007	0.0221	0.0249	0.0121	0.1473	0.0102	0.0146	0.0648	0.0016	0.0852	0.1403	0.0282	0.0041	0.1199	0.0223	0.0099	0.0101	0.0028	0.0018	0.0324	0.0208	0.0312	0.0677	0.0176	0.0935	0.0022
3	rs36097668	154831088	1.03	0.0957762513390589	0.95	0.0943132253134139	2.17433230267261	2.38675210734682	0.0071	0.0221	0.025	0.0121	0.1472	0.0102	0.0146	0.0648	0.0016	0.0851	0.1403	0.0281	0.0041	0.1199	0.0223	0.0099	0.0101	0.0028	0.0018	0.0324	0.0208	0.0312	0.0677	0.0176	0.0936	0.0022
3	rs61763247	154832445	1.03	0.0957762513390589	0.95	0.0943132253134139	2.1581451209856	2.38510135437661	0.007	0.0221	0.0249	0.0121	0.1472	0.0102	0.0145	0.0648	0.0016	0.0851	0.1403	0.0282	0.0041	0.1199	0.0223	0.0099	0.0102	0.0027	0.0018	0.0324	0.0208	0.0312	0.0677	0.0176	0.0936	0.0022
3	rs3773886	154856376	1.03	0.0957762513390589	0.96	0.0801626552665664	2.10744872878669	2.41079559539798	0.007	0.0221	0.0249	0.012	0.1473	0.0102	0.0145	0.0647	0.0015	0.0851	0.1404	0.0281	0.0042	0.1198	0.0225	0.0099	0.0102	0.0027	0.0018	0.0324	0.0209	0.0312	0.0677	0.0177	0.0935	0.0021
3	rs35142333	154856485	1.03	0.0957762513390589	0.96	0.0801626552665664	2.10485090235998	2.40767377900995	0.007	0.0221	0.0249	0.012	0.1473	0.0102	0.0145	0.0647	0.0015	0.0851	0.1405	0.0281	0.0042	0.1198	0.0226	0.0099	0.0102	0.0027	0.0018	0.0323	0.0209	0.0312	0.0677	0.0177	0.0935	0.0021
3	rs11719420	154857146	1.03	0.0957762513390589	0.96	0.0801626552665664	2.04393970477887	2.35834223688209	0.007	0.0221	0.0249	0.012	0.1473	0.0103	0.0145	0.0647	0.0015	0.085	0.1405	0.0281	0.0042	0.1199	0.0225	0.0099	0.0102	0.0027	0.0018	0.0323	0.0209	0.0313	0.0677	0.0177	0.0934	0.0021
3	rs2016848	154858685	1.03	0.0957762513390589	0.96	0.0801626552665664	2.03287801347496	2.32503772519876	0.0071	0.0221	0.0249	0.012	0.1473	0.0102	0.0145	0.0647	0.0015	0.085	0.1406	0.0281	0.0042	0.1199	0.0225	0.0099	0.0102	0.0027	0.0018	0.0323	0.0208	0.0313	0.0677	0.0176	0.0934	0.0021
3	rs11925306	154867068	1.03	0.0957762513390589	0.96	0.0801626552665664	2.57117890023964	1.60457719469686	0.0079	0.022	0.0245	0.0109	0.1446	0.0089	0.0152	0.0645	0.0019	0.0823	0.1468	0.0278	0.0044	0.123	0.0223	0.0086	0.0093	0.0029	0.002	0.0312	0.022	0.0328	0.0658	0.0196	0.0913	0.0018
3	rs17450609	154871478	1.03	0.0957762513390589	0.96	0.0801626552665664	2.2579336446989	1.84537699137609	0.0079	0.022	0.0245	0.011	0.1447	0.009	0.0153	0.0645	0.0019	0.0824	0.1452	0.028	0.0043	0.1231	0.0212	0.0095	0.0095	0.0029	0.002	0.0313	0.0225	0.032	0.0659	0.0196	0.0921	0.0018
3	rs9829347	154871679	1.03	0.0957762513390589	0.96	0.0801626552665664	2.25158209465293	1.85087354779844	0.0079	0.022	0.0245	0.011	0.1447	0.009	0.0153	0.0645	0.0019	0.0824	0.1452	0.028	0.0043	0.1231	0.0212	0.0095	0.0095	0.0029	0.002	0.0313	0.0226	0.032	0.0659	0.0196	0.0921	0.0018
3	rs61760373	154876106	1.03	0.0957762513390589	0.96	0.0801626552665664	2.24604363258966	1.84927753389461	0.0079	0.022	0.0245	0.011	0.1447	0.009	0.0153	0.0645	0.0019	0.0824	0.1452	0.028	0.0043	0.1231	0.0212	0.0095	0.0095	0.0029	0.002	0.0312	0.0226	0.032	0.0659	0.0196	0.0921	0.0018
3	rs56367303	154884033	1.03	0.0957762513390589	0.96	0.0801626552665664	2.28652863528403	1.88692409033932	0.0079	0.0221	0.0245	0.011	0.1447	0.009	0.0153	0.0645	0.0019	0.0825	0.1455	0.028	0.0043	0.1231	0.0212	0.0094	0.0095	0.0029	0.002	0.0312	0.0226	0.032	0.0659	0.0197	0.0921	0.0018
3	rs61760401	154886892	1.03	0.0957762513390589	0.96	0.0801626552665664	2.30034628021809	1.91326859908009	0.0079	0.0221	0.0245	0.011	0.1447	0.009	0.0153	0.0646	0.0019	0.0826	0.1455	0.028	0.0043	0.1231	0.0212	0.0094	0.0095	0.0029	0.002	0.0312	0.0226	0.032	0.0659	0.0197	0.0921	0.0018
3	Affx-21462116	154890206	1.03	0.0957762513390589	0.96	0.0801626552665664	2.35037933274165	1.94698488588456	0.0079	0.0221	0.0245	0.011	0.1447	0.0089	0.0153	0.0646	0.0019	0.0826	0.1456	0.028	0.0043	0.123	0.0211	0.0094	0.0095	0.0029	0.002	0.0312	0.0226	0.032	0.0659	0.0197	0.0921	0.0018
3	Affx-21462132	154890703	1.03	0.0957762513390589	0.96	0.0801626552665664	2.3424258557572	1.93555858036715	0.0079	0.0221	0.0245	0.011	0.1447	0.0089	0.0153	0.0646	0.0019	0.0826	0.1456	0.028	0.0043	0.123	0.0211	0.0094	0.0095	0.0029	0.002	0.0312	0.0226	0.032	0.0659	0.0197	0.0921	0.0018
3	rs16824656	154898127	1.03	0.0957762513390589	0.96	0.0801626552665664	2.23993335514735	1.83421375681251	0.0079	0.0221	0.0245	0.011	0.1447	0.0089	0.0152	0.0645	0.0019	0.0826	0.1457	0.028	0.0043	0.123	0.0211	0.0094	0.0095	0.003	0.002	0.0312	0.0226	0.032	0.0657	0.0197	0.092	0.0018
3	rs6665	154901205	1.03	0.0957762513390589	0.96	0.0801626552665664	1.05280654392946	0.941872133491083	0.0089	0.0212	0.0237	0.0094	0.1437	0.0075	0.0134	0.0665	0.002	0.0836	0.1493	0.0271	0.0037	0.1283	0.0188	0.008	0.0084	0.0029	0.0016	0.0305	0.0233	0.0333	0.0642	0.0212	0.0922	0.0018
3	rs1385476	154905810	1.03	0.0957762513390589	0.96	0.0801626552665664	0.951977520588437	0.921671340800323	0.009	0.0211	0.0236	0.0093	0.1437	0.0075	0.0132	0.0666	0.002	0.0839	0.1494	0.0271	0.0037	0.1285	0.0187	0.0079	0.0083	0.0029	0.0016	0.0304	0.0234	0.0333	0.0641	0.0212	0.0922	0.0019
3	rs1485237	154912094	1.03	0.0957762513390589	0.96	0.0801626552665664	0.928215392170468	0.89858088580135	0.0091	0.021	0.0236	0.0093	0.1437	0.0075	0.0131	0.0666	0.002	0.084	0.1495	0.027	0.0037	0.1287	0.0187	0.0079	0.0084	0.0029	0.0016	0.0304	0.0234	0.0334	0.0641	0.0212	0.0922	0.0019
3	rs17451753	154912202	1.03	0.0957762513390589	0.96	0.0801626552665664	0.876401981058645	0.88419025260488	0.0091	0.021	0.0236	0.0092	0.1437	0.0074	0.0131	0.0667	0.002	0.0841	0.1496	0.027	0.0036	0.1288	0.0185	0.0078	0.0083	0.0029	0.0016	0.0304	0.0234	0.0333	0.0641	0.0212	0.0923	0.0019
3	rs75220983	154913091	1.03	0.0957762513390589	0.96	0.0801626552665664	0.683171545668231	0.651780745892723	0.0091	0.0207	0.0234	0.0086	0.1432	0.0068	0.0123	0.0672	0.002	0.0851	0.151	0.0264	0.0033	0.1302	0.0164	0.0072	0.0081	0.0027	0.0015	0.0307	0.0237	0.0335	0.0649	0.0213	0.0934	0.0019
3	rs10513471	154916733	1.03	0.0957762513390589	0.96	0.0801626552665664	0.503512242846627	0.408442986638036	0.0092	0.0203	0.0231	0.0077	0.1423	0.0059	0.0113	0.0677	0.0019	0.0863	0.1532	0.0255	0.0029	0.1322	0.0152	0.0065	0.0078	0.0024	0.0013	0.0311	0.0241	0.0337	0.0648	0.0214	0.0949	0.0019
3	rs115215609	154919165	1.03	0.0957762513390589	0.95	0.0943132253134139	0.502373996360168	0.402220124138369	0.0092	0.0203	0.0231	0.0077	0.1423	0.0059	0.0113	0.0677	0.0019	0.0863	0.1532	0.0255	0.0029	0.1322	0.0152	0.0065	0.0078	0.0024	0.0013	0.0311	0.0241	0.0337	0.0648	0.0214	0.0949	0.0019
3	rs79138386	154924514	1.03	0.0957762513390589	0.95	0.0943132253134139	0.500290423591757	0.397828169227205	0.0092	0.0203	0.0231	0.0077	0.1423	0.0059	0.0113	0.0677	0.0019	0.0863	0.1532	0.0255	0.0029	0.1322	0.0151	0.0065	0.0078	0.0024	0.0013	0.0311	0.0242	0.0337	0.0648	0.0214	0.0949	0.0019
3	rs6767147	154929147	1.03	0.0957762513390589	0.95	0.0943132253134139	0.50928561595267	0.385755371084237	0.0092	0.0203	0.0231	0.0077	0.1423	0.0058	0.0113	0.0677	0.0019	0.0864	0.1533	0.0255	0.0028	0.1322	0.015	0.0065	0.0078	0.0024	0.0013	0.0312	0.0242	0.0337	0.065	0.0214	0.0949	0.0019
3	rs115408765	154935031	1.03	0.0957762513390589	0.95	0.0943132253134139	0.510240297294058	0.383327710641924	0.0092	0.0203	0.0231	0.0077	0.1424	0.0058	0.0113	0.0677	0.0019	0.0864	0.1533	0.0255	0.0028	0.1323	0.0149	0.0064	0.0078	0.0024	0.0013	0.0312	0.0242	0.0337	0.0651	0.0214	0.0949	0.0019
3	rs62277330	154951020	1.03	0.0957762513390589	0.95	0.0943132253134139	0.517972640725094	0.376959635721298	0.0092	0.0203	0.023	0.0077	0.1424	0.0058	0.0113	0.0677	0.0019	0.0864	0.1534	0.0254	0.0028	0.1324	0.0149	0.0064	0.0078	0.0024	0.0013	0.0312	0.0242	0.0336	0.0651	0.0214	0.095	0.0019
3	rs1601384	154969345	1.03	0.0957762513390589	0.95	0.0943132253134139	0.53927667419814	0.366455098977251	0.0092	0.0202	0.023	0.0076	0.1423	0.0058	0.0112	0.0677	0.0019	0.0869	0.1536	0.0254	0.0029	0.1326	0.0148	0.0064	0.0077	0.0024	0.0013	0.0312	0.0242	0.0336	0.0651	0.0213	0.0949	0.0019
3	rs4542981	154970090	1.03	0.0957762513390589	0.95	0.0943132253134139	0.542746676853273	0.36746393293686	0.0092	0.0202	0.023	0.0076	0.1422	0.0058	0.0112	0.0677	0.0019	0.0869	0.1536	0.0254	0.0029	0.1326	0.0148	0.0064	0.0077	0.0024	0.0013	0.0311	0.0243	0.0337	0.0651	0.0213	0.0949	0.0019
3	rs987771	154977461	1.02	0.110678017971113	0.95	0.0943132253134139	0.54340257317707	0.368094852122376	0.0092	0.0202	0.023	0.0076	0.1421	0.0057	0.0112	0.0677	0.0019	0.087	0.1534	0.0253	0.0029	0.1333	0.0147	0.0064	0.0078	0.0024	0.0013	0.0311	0.0242	0.0337	0.065	0.0213	0.0947	0.0019
3	rs1385482	154980236	1.02	0.110678017971113	0.95	0.0943132253134139	0.556200807151774	0.362678977162709	0.0092	0.0202	0.0231	0.0076	0.1421	0.0056	0.0112	0.0678	0.0019	0.087	0.1534	0.0253	0.0028	0.1333	0.0147	0.0064	0.0078	0.0024	0.0013	0.0311	0.0242	0.0337	0.065	0.0213	0.0947	0.0019
3	rs74684007	154985287	1.02	0.110678017971113	0.95	0.0943132253134139	0.556134477556728	0.348804755570169	0.0093	0.0202	0.023	0.0075	0.1418	0.0056	0.0111	0.0678	0.0019	0.0871	0.1536	0.0252	0.0028	0.1335	0.0146	0.0063	0.0077	0.0023	0.0012	0.0311	0.0242	0.0338	0.0651	0.0213	0.0949	0.0019
3	rs79351607	154986931	1.02	0.110678017971113	0.95	0.0943132253134139	0.562852509249968	0.329205221808356	0.0093	0.0203	0.023	0.0074	0.1417	0.0055	0.011	0.0679	0.0018	0.0871	0.1537	0.0251	0.0027	0.1336	0.0145	0.0062	0.0077	0.0023	0.0012	0.0311	0.0243	0.034	0.0652	0.0213	0.0951	0.0019
3	rs16824819	155021291	1.02	0.110678017971113	0.95	0.0943132253134139	0.559255982954905	0.279667907373539	0.0094	0.0205	0.0229	0.0072	0.1415	0.0052	0.0108	0.0678	0.0018	0.0872	0.154	0.0249	0.0026	0.1339	0.0144	0.006	0.0076	0.0021	0.0012	0.0311	0.0244	0.0342	0.0654	0.0213	0.0955	0.0019
3	rs6773411	155024350	1.02	0.110678017971113	0.95	0.0943132253134139	0.57007793732211	0.283517072647608	0.0095	0.0205	0.0229	0.0072	0.1416	0.0052	0.0108	0.0678	0.0018	0.0872	0.154	0.0249	0.0026	0.134	0.0144	0.0059	0.0076	0.0021	0.0012	0.0311	0.0244	0.0342	0.0654	0.0213	0.0956	0.0019
3	rs12330640	155027728	1.02	0.110678017971113	0.95	0.0943132253134139	0.575255689377137	0.284101682562465	0.0095	0.0205	0.0229	0.0072	0.1415	0.0051	0.0108	0.0677	0.0018	0.0872	0.1542	0.0249	0.0026	0.134	0.0145	0.0059	0.0075	0.0021	0.0012	0.0312	0.0244	0.0343	0.0654	0.0213	0.0954	0.0019
3	rs6440970	155028750	1.02	0.110678017971113	0.95	0.0943132253134139	0.569407105834008	0.280133613546453	0.0094	0.0205	0.0229	0.0072	0.1416	0.0051	0.0108	0.0677	0.0018	0.0872	0.1543	0.0249	0.0026	0.134	0.0145	0.0059	0.0075	0.0021	0.0012	0.0312	0.0244	0.0343	0.0655	0.0213	0.0955	0.0019
3	rs34869070	155035351	1.03	0.0957762513390589	0.95	0.0943132253134139	0.586152341006144	0.24778728896017	0.0094	0.0204	0.0227	0.0069	0.1419	0.0049	0.0107	0.0672	0.0017	0.0872	0.1553	0.0245	0.0024	0.1345	0.0143	0.0058	0.0073	0.0019	0.0011	0.0312	0.0246	0.0346	0.0656	0.021	0.0959	0.002
3	rs9853876	155036085	1.03	0.0957762513390589	0.95	0.0943132253134139	0.60105792360677	0.250144533136699	0.0094	0.0204	0.0227	0.0069	0.1419	0.0049	0.0107	0.0672	0.0017	0.0872	0.1554	0.0245	0.0025	0.1346	0.0143	0.0058	0.0073	0.0019	0.0011	0.0312	0.0246	0.0346	0.0656	0.021	0.0959	0.002
3	rs73007816	155037549	1.03	0.0957762513390589	0.95	0.0943132253134139	0.580455261459969	0.239094288042462	0.0094	0.0204	0.0227	0.0069	0.1418	0.0048	0.0106	0.0671	0.0017	0.0872	0.1557	0.0245	0.0024	0.1347	0.0143	0.0057	0.0073	0.0019	0.0011	0.0312	0.0247	0.0347	0.0654	0.021	0.0962	0.0019
3	rs9810442	155038816	1.03	0.0957762513390589	0.95	0.0943132253134139	0.583504052034162	0.248123604624447	0.0093	0.0204	0.0226	0.0068	0.1418	0.0048	0.0106	0.067	0.0016	0.0872	0.1561	0.0245	0.0023	0.1348	0.0143	0.0057	0.0072	0.0018	0.001	0.0312	0.0247	0.0348	0.0655	0.0209	0.0964	0.0019
3	rs73873136	155043582	1.03	0.0957762513390589	0.95	0.0943132253134139	0.462894150713353	0.202507155376648	0.0093	0.0203	0.0219	0.0063	0.1415	0.0045	0.0102	0.0674	0.0014	0.0873	0.1572	0.0247	0.0021	0.1355	0.0143	0.0054	0.0067	0.0017	9e-04	0.0317	0.0253	0.0347	0.0655	0.021	0.0966	0.0017
3	rs35716294	155043829	1.03	0.0957762513390589	0.95	0.0943132253134139	0.444250526957	0.196035857813429	0.0093	0.0203	0.0218	0.0062	0.1415	0.0044	0.0101	0.0674	0.0014	0.0873	0.1575	0.0248	0.0021	0.1356	0.0143	0.0054	0.0066	0.0016	9e-04	0.0317	0.0253	0.0347	0.0655	0.021	0.0967	0.0016
3	rs77050151	155044321	1.03	0.0957762513390589	0.95	0.0943132253134139	0.417224837228395	0.186156916101029	0.0093	0.0202	0.0216	0.0059	0.1414	0.0043	0.0099	0.0674	0.0013	0.0874	0.1584	0.0248	0.002	0.1358	0.0143	0.0053	0.0065	0.0016	9e-04	0.0318	0.0255	0.0346	0.0654	0.021	0.097	0.0015
3	rs9824811	155046798	1.03	0.0957762513390589	0.95	0.0943132253134139	0.477091725669579	0.227223649507809	0.0092	0.0197	0.0198	0.0043	0.14	0.0037	0.0092	0.068	9e-04	0.0877	0.1631	0.025	0.0015	0.1366	0.0145	0.005	0.0056	0.0013	6e-04	0.0325	0.0268	0.0353	0.0638	0.0211	0.0987	0.0012
3	rs6786526	155048642	1.03	0.0957762513390589	0.94	0.110289943288055	0.517267405876253	0.239648551650658	0.0091	0.0196	0.0196	0.004	0.1398	0.0035	0.009	0.0683	8e-04	0.088	0.1646	0.0252	0.0014	0.1368	0.0145	0.0049	0.0053	0.0012	5e-04	0.0327	0.0267	0.0356	0.0632	0.0209	0.099	0.0011
3	rs4560340	155052969	1.02	0.110678017971113	0.94	0.110289943288055	0.675681559937051	0.284101682562465	0.0089	0.0194	0.0195	0.0037	0.1401	0.0033	0.009	0.0683	6e-04	0.0879	0.1663	0.0253	0.0013	0.1373	0.0145	0.0048	0.0051	0.001	4e-04	0.033	0.0267	0.0357	0.0628	0.0207	0.099	0.001
3	rs3884642	155073133	1.02	0.110678017971113	0.93	0.128223312274834	0.799886346613331	0.28550624581189	0.0088	0.0197	0.0194	0.0034	0.1403	0.0032	0.009	0.0679	5e-04	0.0876	0.1675	0.0252	0.0012	0.1376	0.0146	0.0046	0.005	0.001	4e-04	0.033	0.0268	0.0357	0.0627	0.0206	0.0988	9e-04
3	rs3884641	155073612	1.02	0.110678017971113	0.93	0.128223312274834	0.795905511813705	0.281998811628189	0.0088	0.0197	0.0194	0.0034	0.1403	0.0032	0.009	0.0679	5e-04	0.0875	0.1675	0.0252	0.0012	0.1376	0.0146	0.0047	0.0049	0.001	4e-04	0.033	0.0268	0.0357	0.0627	0.0206	0.0988	9e-04
3	rs4455360	155078062	1.02	0.110678017971113	0.93	0.128223312274834	0.807010698603789	0.278504683205491	0.0088	0.0197	0.0194	0.0034	0.1404	0.0032	0.009	0.0679	5e-04	0.0875	0.1676	0.0252	0.0012	0.1376	0.0146	0.0047	0.0049	0.001	4e-04	0.033	0.0268	0.0357	0.0627	0.0206	0.0988	9e-04
3	rs12492355	155081143	1.02	0.110678017971113	0.93	0.128223312274834	0.899522468952686	0.27121082374264	0.0088	0.0198	0.0193	0.0033	0.1411	0.0031	0.009	0.0676	5e-04	0.0876	0.1682	0.0252	0.0012	0.1377	0.0145	0.0045	0.0048	0.001	3e-04	0.033	0.0269	0.0358	0.0625	0.0205	0.0984	9e-04
3	rs9860741	155092043	1.02	0.110678017971113	0.93	0.128223312274834	1.07489555546146	0.384860473236646	0.0086	0.0186	0.019	0.0029	0.142	0.0028	0.0088	0.0665	4e-04	0.089	0.1708	0.0252	8e-04	0.1399	0.0139	0.0044	0.0045	9e-04	3e-04	0.0329	0.0269	0.0358	0.0627	0.0204	0.0968	8e-04
3	rs114019447	155093283	1.02	0.110678017971113	0.93	0.128223312274834	1.05333241484926	0.382306817046772	0.0086	0.0186	0.019	0.0029	0.1418	0.0029	0.0088	0.0666	4e-04	0.0891	0.1708	0.0252	8e-04	0.1399	0.0138	0.0044	0.0045	9e-04	3e-04	0.0329	0.0269	0.0358	0.0627	0.0204	0.0967	8e-04
3	rs7634602	155094288	1.02	0.110678017971113	0.93	0.128223312274834	1.0464169301024	0.366455098977251	0.0086	0.0186	0.019	0.0029	0.1418	0.0029	0.0088	0.0666	4e-04	0.0891	0.1708	0.0252	8e-04	0.14	0.0139	0.0044	0.0045	9e-04	3e-04	0.033	0.0269	0.0358	0.0627	0.0204	0.0967	8e-04
3	rs13085829	155099714	1.02	0.110678017971113	0.93	0.128223312274834	1.04458172915588	0.36771626390783	0.0086	0.0186	0.019	0.0029	0.1418	0.0028	0.0088	0.0666	4e-04	0.0892	0.1709	0.0252	8e-04	0.1402	0.0139	0.0044	0.0045	9e-04	3e-04	0.033	0.0269	0.0358	0.0626	0.0204	0.0965	8e-04
3	rs11712650	155101136	1.02	0.110678017971113	0.93	0.128223312274834	1.04729129222242	0.376705534595236	0.0086	0.0185	0.019	0.0029	0.1418	0.0028	0.0088	0.0666	4e-04	0.0892	0.1709	0.0252	8e-04	0.1402	0.0139	0.0044	0.0045	9e-04	3e-04	0.033	0.0269	0.0358	0.0626	0.0204	0.0965	8e-04
3	rs6791222	155131258	1.02	0.110678017971113	0.93	0.128223312274834	1.17988553797552	0.419918889635658	0.0086	0.0178	0.0189	0.0026	0.142	0.0027	0.0087	0.0662	4e-04	0.0898	0.1717	0.0251	7e-04	0.1412	0.0138	0.0041	0.0041	9e-04	2e-04	0.0329	0.0271	0.0356	0.0621	0.02	0.0978	8e-04
3	rs115235198	155134334	1.02	0.110678017971113	0.93	0.128223312274834	1.17851049306835	0.417433834524958	0.0086	0.0178	0.0189	0.0026	0.142	0.0027	0.0087	0.0662	4e-04	0.0898	0.1717	0.0251	7e-04	0.1412	0.0138	0.0041	0.0041	9e-04	2e-04	0.0329	0.0271	0.0356	0.0621	0.02	0.0979	8e-04
3	rs13083852	155139253	1.02	0.110678017971113	0.93	0.128223312274834	1.17539604592716	0.426477510138837	0.0086	0.0178	0.0189	0.0026	0.142	0.0027	0.0087	0.0662	4e-04	0.0898	0.1717	0.0251	7e-04	0.1413	0.0138	0.0041	0.0041	9e-04	2e-04	0.0329	0.0271	0.0356	0.0621	0.02	0.0979	8e-04
3	rs9823179	155149842	1.02	0.110678017971113	0.93	0.128223312274834	1.18162816084769	0.455253700473073	0.0085	0.0176	0.0188	0.0025	0.1419	0.0026	0.0086	0.0661	4e-04	0.09	0.1718	0.0252	7e-04	0.1418	0.0138	0.0041	0.004	8e-04	2e-04	0.0327	0.0271	0.0355	0.062	0.0197	0.0986	8e-04
3	rs74804123	155165632	1.02	0.110678017971113	0.93	0.128223312274834	1.19311779291045	0.465179505784026	0.0085	0.0175	0.0188	0.0024	0.1418	0.0026	0.0085	0.066	4e-04	0.0901	0.172	0.0252	7e-04	0.1422	0.0137	0.004	0.004	8e-04	2e-04	0.0327	0.0271	0.0354	0.0619	0.0195	0.099	8e-04
3	rs17388692	155173935	1.02	0.110678017971113	0.93	0.128223312274834	1.16060098186998	0.464910504297414	0.0085	0.0175	0.0188	0.0025	0.1417	0.0026	0.0085	0.066	4e-04	0.0902	0.1718	0.0252	7e-04	0.1421	0.0138	0.004	0.0041	8e-04	2e-04	0.0327	0.0271	0.0354	0.062	0.0196	0.0989	8e-04
3	rs13074373	155176715	1.02	0.110678017971113	0.93	0.128223312274834	1.14234659603387	0.416388692764934	0.0085	0.0179	0.0188	0.0025	0.1417	0.0026	0.0085	0.066	4e-04	0.0901	0.1718	0.0252	7e-04	0.1423	0.0137	0.004	0.004	8e-04	2e-04	0.0327	0.0271	0.0353	0.0619	0.0194	0.0991	8e-04
3	rs73874808	155183108	1.02	0.110678017971113	0.93	0.128223312274834	1.1381850128881	0.408313077332514	0.0084	0.018	0.0187	0.0025	0.1417	0.0026	0.0085	0.0659	4e-04	0.0901	0.1718	0.0252	7e-04	0.1423	0.0137	0.004	0.004	8e-04	2e-04	0.0327	0.0271	0.0353	0.0619	0.0194	0.0992	8e-04
3	rs150418951	155200133	1.02	0.110678017971113	0.93	0.128223312274834	1.13691963371015	0.404421060767495	0.0084	0.018	0.0187	0.0025	0.1417	0.0026	0.0085	0.0659	4e-04	0.0901	0.1718	0.0252	7e-04	0.1423	0.0137	0.004	0.004	8e-04	2e-04	0.0327	0.0271	0.0353	0.0619	0.0194	0.0992	8e-04
3	rs1125538	155204992	1.02	0.110678017971113	0.93	0.128223312274834	1.13583546524477	0.403514393819479	0.0084	0.018	0.0187	0.0025	0.1418	0.0026	0.0085	0.0659	4e-04	0.0901	0.1718	0.0252	7e-04	0.1423	0.0137	0.004	0.004	8e-04	2e-04	0.0327	0.0271	0.0353	0.0619	0.0194	0.0992	8e-04
3	rs4680185	155213002	1.02	0.110678017971113	0.93	0.128223312274834	1.13015028606071	0.402349499747689	0.0084	0.018	0.0187	0.0025	0.1417	0.0026	0.0085	0.0658	4e-04	0.0901	0.1717	0.0252	7e-04	0.1423	0.0137	0.004	0.004	8e-04	2e-04	0.0327	0.0272	0.0353	0.0619	0.0193	0.0993	8e-04
3	rs16825042	155217347	1.01	0.127260826833158	0.93	0.128223312274834	1.12600632919538	0.399505879599629	0.0085	0.018	0.0187	0.0025	0.1416	0.0026	0.0085	0.0658	4e-04	0.0901	0.1717	0.0251	7e-04	0.1423	0.0137	0.004	0.004	9e-04	2e-04	0.0327	0.0272	0.0353	0.0618	0.0193	0.0995	8e-04
3	rs17454795	155220028	1.01	0.127260826833158	0.93	0.128223312274834	1.1291587921416	0.400410066384862	0.0085	0.018	0.0187	0.0025	0.1416	0.0026	0.0085	0.0658	4e-04	0.0901	0.1717	0.0251	7e-04	0.1423	0.0136	0.004	0.004	9e-04	2e-04	0.0327	0.0272	0.0353	0.0618	0.0193	0.0996	8e-04
3	rs41467345	155230888	1.01	0.127260826833158	0.93	0.128223312274834	1.13836582668578	0.4020907599526	0.0085	0.018	0.0187	0.0025	0.1417	0.0026	0.0085	0.0658	4e-04	0.0901	0.1717	0.0251	7e-04	0.1424	0.0135	0.004	0.004	9e-04	2e-04	0.0327	0.0272	0.0353	0.0618	0.0193	0.0996	8e-04
3	rs112169647	155241060	1.01	0.127260826833158	0.93	0.128223312274834	1.12654650375122	0.393063826291004	0.0085	0.0183	0.0185	0.0025	0.1417	0.0026	0.0084	0.0656	4e-04	0.09	0.1722	0.025	7e-04	0.1426	0.0134	0.0039	0.0038	9e-04	2e-04	0.0329	0.0273	0.0353	0.0616	0.0192	0.0999	8e-04
3	rs595076	155259205	1.01	0.127260826833158	0.93	0.128223312274834	1.21511350035878	0.364439787967224	0.0085	0.0185	0.0183	0.0024	0.1416	0.0023	0.0083	0.0653	4e-04	0.0899	0.1727	0.0249	7e-04	0.1428	0.0134	0.0038	0.0036	9e-04	2e-04	0.0331	0.0274	0.0353	0.0615	0.019	0.1004	8e-04
3	rs111932090	155268658	1.01	0.127260826833158	0.93	0.128223312274834	1.29103422472903	0.358538097631112	0.0085	0.0186	0.0183	0.0024	0.1416	0.0023	0.0084	0.0653	4e-04	0.0899	0.1728	0.0248	7e-04	0.1428	0.0134	0.0038	0.0035	9e-04	2e-04	0.0331	0.0275	0.0353	0.0615	0.019	0.1005	8e-04
3	rs9866950	155269450	1.01	0.127260826833158	0.93	0.128223312274834	1.36801723228906	0.354660547799293	0.0085	0.0186	0.0182	0.0023	0.1415	0.0023	0.0085	0.0652	4e-04	0.0898	0.1728	0.0248	7e-04	0.1428	0.0133	0.0038	0.0035	9e-04	2e-04	0.0331	0.0275	0.0353	0.0615	0.0189	0.1006	8e-04
3	rs359552	155273018	1.01	0.127260826833158	0.93	0.128223312274834	1.50816082117299	0.361297182392564	0.0085	0.0185	0.0182	0.0023	0.1418	0.0024	0.0086	0.0653	4e-04	0.0899	0.1732	0.0248	7e-04	0.1427	0.0133	0.0038	0.0029	9e-04	2e-04	0.0331	0.0274	0.0353	0.0615	0.0189	0.1006	8e-04
3	rs9881204	155284690	1.01	0.127260826833158	0.93	0.128223312274834	1.66644820284027	0.368094852122376	0.0085	0.0183	0.0182	0.0023	0.142	0.0024	0.0086	0.0652	4e-04	0.0899	0.1735	0.0248	7e-04	0.1426	0.0133	0.0038	0.0025	9e-04	2e-04	0.0332	0.0274	0.0354	0.0616	0.0189	0.1007	8e-04
3	rs4389522	155285327	1.01	0.127260826833158	0.93	0.128223312274834	1.66978601844924	0.368221072650091	0.0085	0.0183	0.0182	0.0023	0.142	0.0024	0.0086	0.0653	4e-04	0.0899	0.1735	0.0248	7e-04	0.1426	0.0133	0.0038	0.0025	9e-04	2e-04	0.0331	0.0274	0.0354	0.0616	0.0189	0.1007	8e-04
3	rs79162523	155285939	1.01	0.127260826833158	0.93	0.128223312274834	1.67176896402518	0.368726076957863	0.0085	0.0183	0.0182	0.0023	0.142	0.0024	0.0086	0.0653	4e-04	0.0899	0.1735	0.0248	7e-04	0.1426	0.0133	0.0038	0.0025	9e-04	2e-04	0.0331	0.0274	0.0354	0.0616	0.0189	0.1007	8e-04
3	rs17346869	155286349	1.01	0.127260826833158	0.93	0.128223312274834	1.67302177940188	0.368599807557686	0.0085	0.0183	0.0182	0.0023	0.142	0.0024	0.0086	0.0653	4e-04	0.0899	0.1735	0.0248	7e-04	0.1426	0.0133	0.0038	0.0025	9e-04	2e-04	0.0331	0.0274	0.0354	0.0616	0.0189	0.1006	8e-04
3	rs78906837	155294363	1.01	0.127260826833158	0.93	0.128223312274834	1.64449880717339	0.367968643820657	0.0085	0.0183	0.0182	0.0023	0.142	0.0024	0.0086	0.0653	4e-04	0.0899	0.1735	0.0248	7e-04	0.1426	0.0133	0.0038	0.0025	9e-04	2e-04	0.0331	0.0274	0.0354	0.0616	0.0189	0.1006	8e-04
3	rs13085233	155306781	1.01	0.127260826833158	0.93	0.128223312274834	1.66957733575705	0.367968643820657	0.0085	0.0183	0.0182	0.0023	0.142	0.0024	0.0086	0.0653	4e-04	0.0899	0.1735	0.0248	7e-04	0.1426	0.0133	0.0038	0.0025	9e-04	2e-04	0.0331	0.0274	0.0354	0.0617	0.0189	0.1006	8e-04
3	rs76329183	155313572	1.01	0.127260826833158	0.93	0.128223312274834	1.69751779973489	0.366833319795949	0.0085	0.0183	0.0182	0.0023	0.1421	0.0023	0.0086	0.0652	4e-04	0.0899	0.1735	0.0248	7e-04	0.1426	0.0133	0.0038	0.0025	9e-04	2e-04	0.0331	0.0274	0.0354	0.0617	0.0189	0.1006	8e-04
3	rs359569	155314034	1.01	0.127260826833158	0.93	0.128223312274834	1.69793762525911	0.366707233927898	0.0085	0.0183	0.0182	0.0023	0.1421	0.0023	0.0086	0.0652	4e-04	0.0899	0.1735	0.0248	7e-04	0.1426	0.0133	0.0038	0.0025	9e-04	2e-04	0.0331	0.0274	0.0354	0.0617	0.0189	0.1006	8e-04
3	rs4680197	155320606	1.01	0.127260826833158	0.93	0.128223312274834	1.71992420462437	0.369736671463666	0.0085	0.0183	0.0182	0.0023	0.1421	0.0023	0.0087	0.0652	4e-04	0.0899	0.1735	0.0248	7e-04	0.1426	0.0133	0.0038	0.0025	9e-04	2e-04	0.0331	0.0274	0.0354	0.0616	0.0189	0.1007	8e-04
3	rs62287280	155336684	1.01	0.127260826833158	0.93	0.128223312274834	1.79460101166574	0.371633636829433	0.0085	0.0183	0.0182	0.0023	0.1421	0.0023	0.0087	0.0652	4e-04	0.09	0.1737	0.0248	7e-04	0.1426	0.0133	0.0038	0.0024	9e-04	2e-04	0.0331	0.0274	0.0354	0.0616	0.0188	0.1006	8e-04
3	rs12486000	155345004	1.01	0.127260826833158	0.93	0.128223312274834	1.79556417920632	0.371507087388073	0.0085	0.0183	0.0182	0.0023	0.1421	0.0023	0.0087	0.0652	4e-04	0.09	0.1737	0.0248	7e-04	0.1426	0.0133	0.0038	0.0024	9e-04	2e-04	0.0331	0.0274	0.0354	0.0616	0.0188	0.1006	8e-04
3	rs10212586	155347526	1.01	0.127260826833158	0.93	0.128223312274834	1.76015283449493	0.371760198408926	0.0085	0.0183	0.0182	0.0023	0.1421	0.0023	0.0087	0.0652	4e-04	0.09	0.1737	0.0248	7e-04	0.1426	0.0133	0.0038	0.0024	9e-04	2e-04	0.0331	0.0274	0.0354	0.0616	0.0188	0.1006	8e-04
3	rs79601172	155381152	1.02	0.110678017971113	0.93	0.128223312274834	2.17319107048269	0.4002808624299	0.0087	0.0183	0.018	0.0018	0.1425	0.0023	0.009	0.0643	4e-04	0.0903	0.1751	0.0248	7e-04	0.1422	0.0137	0.0039	0.0025	0.001	2e-04	0.0329	0.027	0.0355	0.061	0.019	0.0999	8e-04
3	rs62287318	155384335	1.02	0.110678017971113	0.93	0.128223312274834	2.18358346694579	0.399764161304898	0.0087	0.0183	0.018	0.0018	0.1425	0.0023	0.009	0.0643	4e-04	0.0903	0.1752	0.0248	7e-04	0.1422	0.0137	0.0039	0.0025	0.001	2e-04	0.0329	0.027	0.0355	0.061	0.019	0.0999	8e-04
3	rs80064039	155384483	1.02	0.110678017971113	0.93	0.128223312274834	2.18426924651614	0.400151669941544	0.0087	0.0183	0.018	0.0018	0.1425	0.0023	0.009	0.0643	4e-04	0.0903	0.1752	0.0248	7e-04	0.1422	0.0137	0.0039	0.0025	0.001	2e-04	0.0329	0.027	0.0355	0.061	0.019	0.0999	8e-04
3	rs74414768	155402526	1.02	0.110678017971113	0.93	0.128223312274834	2.26637276519416	0.401314814892964	0.0087	0.0183	0.018	0.0018	0.1423	0.0023	0.009	0.0641	4e-04	0.0903	0.1756	0.0248	7e-04	0.1421	0.0137	0.0039	0.0026	0.001	2e-04	0.033	0.027	0.0356	0.0609	0.019	0.0998	8e-04
3	rs114836315	155402741	1.02	0.110678017971113	0.93	0.128223312274834	2.26660411633126	0.401314814892964	0.0087	0.0183	0.018	0.0018	0.1423	0.0023	0.009	0.0641	4e-04	0.0903	0.1756	0.0248	7e-04	0.1421	0.0137	0.0039	0.0026	0.001	2e-04	0.033	0.027	0.0356	0.0609	0.019	0.0998	8e-04
3	rs17414186	155404370	1.02	0.110678017971113	0.93	0.128223312274834	2.26926519948299	0.402737695088342	0.0087	0.0183	0.018	0.0018	0.1423	0.0023	0.009	0.0641	4e-04	0.0903	0.1756	0.0248	7e-04	0.1421	0.0137	0.0039	0.0026	0.001	2e-04	0.033	0.027	0.0356	0.0609	0.019	0.0998	8e-04
3	rs358907	155405458	1.02	0.110678017971113	0.93	0.128223312274834	2.28270157422523	0.405457934010764	0.0087	0.0183	0.018	0.0018	0.1423	0.0023	0.0091	0.0641	4e-04	0.0903	0.1756	0.0247	7e-04	0.1421	0.0137	0.0039	0.0026	0.001	2e-04	0.033	0.027	0.0356	0.0609	0.019	0.0998	8e-04
3	rs370157	155415005	1.02	0.110678017971113	0.94	0.110289943288055	2.36689832712836	0.400797747020609	0.0088	0.0183	0.018	0.0017	0.1424	0.0023	0.0091	0.0641	4e-04	0.0903	0.1758	0.0247	7e-04	0.1419	0.0136	0.0039	0.0026	0.001	2e-04	0.0332	0.027	0.0356	0.0609	0.019	0.0997	8e-04
3	rs114822855	155443593	1.02	0.110678017971113	0.94	0.110289943288055	2.6873910353212	0.47597270842021	0.0088	0.0181	0.0177	0.0018	0.143	0.0028	0.0095	0.062	3e-04	0.0903	0.1764	0.0245	8e-04	0.1421	0.0134	0.0055	0.0027	0.001	2e-04	0.0332	0.0269	0.0353	0.0606	0.0186	0.0995	9e-04
3	rs112039981	155447225	1.02	0.110678017971113	0.94	0.110289943288055	2.71402568405285	0.475431521827634	0.0088	0.0181	0.0177	0.0017	0.143	0.0028	0.0095	0.062	3e-04	0.0903	0.1764	0.0245	8e-04	0.1421	0.0134	0.0055	0.0027	0.001	2e-04	0.0332	0.0269	0.0353	0.0606	0.0186	0.0995	9e-04
3	rs358748	155457386	1.02	0.110678017971113	0.93	0.128223312274834	2.78058796375669	0.4762433615825	0.0088	0.0181	0.0177	0.0017	0.143	0.0029	0.0096	0.0619	3e-04	0.0903	0.1764	0.0245	8e-04	0.1422	0.0135	0.0056	0.0028	0.001	2e-04	0.0332	0.0269	0.0353	0.0606	0.0185	0.0994	9e-04
3	rs80043347	155464344	1.02	0.110678017971113	0.92	0.14824156235026	2.8238271597699	0.475702095162305	0.0088	0.0181	0.0177	0.0017	0.1428	0.0029	0.0096	0.0619	3e-04	0.0904	0.1765	0.0245	9e-04	0.1422	0.0134	0.0056	0.0028	0.001	3e-04	0.0332	0.0269	0.0354	0.0605	0.0186	0.0992	9e-04
3	rs62284705	155466042	1.02	0.110678017971113	0.92	0.14824156235026	2.82902923365143	0.475566803503387	0.0088	0.0181	0.0177	0.0017	0.1428	0.0029	0.0096	0.0618	3e-04	0.0904	0.1765	0.0245	9e-04	0.1422	0.0134	0.0056	0.0028	0.001	3e-04	0.0332	0.0269	0.0354	0.0605	0.0186	0.0992	9e-04
3	rs115808199	155470101	1.02	0.110678017971113	0.92	0.14824156235026	2.88519311115455	0.478003578506947	0.0088	0.0181	0.0177	0.0017	0.1432	0.0029	0.0096	0.0616	3e-04	0.0904	0.1768	0.0246	9e-04	0.1421	0.0133	0.0057	0.0028	0.001	3e-04	0.0331	0.0268	0.0354	0.0607	0.0187	0.0989	9e-04
3	rs7615938	155484317	1.01	0.127260826833158	0.92	0.14824156235026	2.90515235099808	0.4762433615825	0.0088	0.0181	0.0177	0.0017	0.1434	0.0029	0.0096	0.0615	3e-04	0.0904	0.1769	0.0246	9e-04	0.1419	0.0132	0.0057	0.0028	0.001	3e-04	0.033	0.0268	0.0355	0.0607	0.0187	0.0988	9e-04
3	rs116593865	155500486	1.01	0.127260826833158	0.92	0.14824156235026	2.91439722826925	0.484109577421359	0.0088	0.0181	0.0177	0.0016	0.1436	0.0028	0.0096	0.0614	3e-04	0.0904	0.177	0.0246	9e-04	0.142	0.0132	0.0057	0.0028	0.001	3e-04	0.0329	0.0268	0.0354	0.0607	0.0188	0.0987	9e-04
3	rs34317674	155506129	1.01	0.127260826833158	0.92	0.14824156235026	2.91527219204485	0.484245493300183	0.0088	0.0181	0.0177	0.0016	0.1436	0.0028	0.0096	0.0613	3e-04	0.0904	0.1771	0.0245	9e-04	0.142	0.0132	0.0057	0.0028	0.001	3e-04	0.0329	0.0268	0.0354	0.0607	0.0188	0.0986	9e-04
3	rs9853408	155520356	1.01	0.127260826833158	0.92	0.14824156235026	3.14546647317862	0.501860282343496	0.0088	0.018	0.0176	0.0017	0.1432	0.0029	0.0098	0.0607	3e-04	0.0901	0.1766	0.0246	0.001	0.1432	0.0132	0.0059	0.0029	0.0011	3e-04	0.033	0.0267	0.0355	0.0607	0.0188	0.0984	9e-04
3	rs114877878	155524015	1.01	0.127260826833158	0.92	0.14824156235026	3.27192944778246	0.516315360707553	0.0088	0.018	0.0176	0.0017	0.1431	0.003	0.0099	0.0604	3e-04	0.09	0.1764	0.0246	0.001	0.1437	0.0132	0.006	0.0029	0.0011	3e-04	0.0331	0.0267	0.0356	0.0607	0.0188	0.0983	9e-04
3	rs3087838	155541047	1.01	0.127260826833158	0.92	0.14824156235026	3.53943853371823	0.540913717717668	0.0088	0.0179	0.0175	0.0017	0.1426	0.0031	0.0101	0.0598	3e-04	0.0898	0.1759	0.0246	0.001	0.1448	0.0132	0.0062	0.003	0.0012	3e-04	0.0332	0.0267	0.0357	0.0607	0.0189	0.098	9e-04
3	rs358702	155542475	1.01	0.127260826833158	0.92	0.14824156235026	3.54749912255412	0.544410916978473	0.0088	0.0179	0.0175	0.0017	0.1427	0.0031	0.0101	0.0598	3e-04	0.0898	0.1759	0.0246	0.001	0.1448	0.0132	0.0062	0.003	0.0012	3e-04	0.0332	0.0267	0.0357	0.0607	0.0189	0.098	9e-04
3	rs10513483	155544380	1.01	0.127260826833158	0.92	0.14824156235026	3.54617736955964	0.540494429004913	0.0088	0.0179	0.0175	0.0017	0.1427	0.0031	0.0101	0.0598	3e-04	0.0898	0.1759	0.0246	0.001	0.1448	0.0132	0.0062	0.003	0.0012	3e-04	0.0332	0.0267	0.0357	0.0607	0.0189	0.098	0.001
3	rs73159037	155552827	1.01	0.127260826833158	0.92	0.14824156235026	3.52940288522855	0.538399195328772	0.0088	0.0179	0.0175	0.0018	0.1433	0.0032	0.0102	0.0597	3e-04	0.0896	0.1759	0.0241	0.0011	0.1449	0.0133	0.0063	0.0031	0.0012	3e-04	0.0333	0.0266	0.036	0.0606	0.0191	0.0972	0.001
3	rs3804768	155570639	1.01	0.127260826833158	0.92	0.14824156235026	3.56072408117148	0.544270922024959	0.0087	0.0178	0.0173	0.0019	0.145	0.0033	0.0104	0.0588	5e-04	0.0888	0.1763	0.0239	0.0012	0.1451	0.0135	0.0065	0.0032	0.0015	5e-04	0.0334	0.0265	0.0362	0.0602	0.0189	0.0957	0.0011
3	rs3804769	155571275	1.01	0.127260826833158	0.92	0.14824156235026	3.57462479234266	0.556202062872959	0.0087	0.0178	0.0173	0.0019	0.1452	0.0033	0.0104	0.0587	5e-04	0.0887	0.1763	0.0238	0.0013	0.1451	0.0135	0.0066	0.0032	0.0015	5e-04	0.0334	0.0265	0.0362	0.0602	0.0189	0.0956	0.0011
3	rs62286789	155585120	1.01	0.127260826833158	0.92	0.14824156235026	3.62864614198065	0.559159522272148	0.0087	0.0178	0.0172	0.0019	0.1455	0.0033	0.0104	0.0585	6e-04	0.0885	0.1764	0.0238	0.0013	0.1451	0.0135	0.0066	0.0032	0.0016	6e-04	0.0334	0.0266	0.0362	0.0601	0.0188	0.0956	0.0011
3	rs60788059	155585961	1.01	0.127260826833158	0.92	0.14824156235026	3.6329028761169	0.559441385267109	0.0087	0.0178	0.0172	0.0019	0.1455	0.0033	0.0104	0.0585	6e-04	0.0885	0.1764	0.0238	0.0013	0.1451	0.0135	0.0066	0.0031	0.0016	6e-04	0.0334	0.0266	0.0362	0.0601	0.0188	0.0956	0.0011
3	rs116743358	155587186	1.01	0.127260826833158	0.92	0.14824156235026	3.64288491312585	0.558173275685782	0.0087	0.0178	0.0172	0.0019	0.1455	0.0033	0.0104	0.0585	6e-04	0.0885	0.1764	0.0238	0.0013	0.1451	0.0135	0.0066	0.0031	0.0016	6e-04	0.0334	0.0266	0.0362	0.06	0.0188	0.0956	0.0011
3	rs114258536	155593662	1.01	0.127260826833158	0.92	0.14824156235026	3.65980478400513	0.554373183424386	0.0087	0.0178	0.0172	0.0019	0.1455	0.0033	0.0104	0.0585	6e-04	0.0885	0.1766	0.0238	0.0013	0.1451	0.0135	0.0066	0.0031	0.0016	6e-04	0.0334	0.0266	0.0362	0.06	0.0188	0.0956	0.0011
3	rs78367848	155594473	1.01	0.127260826833158	0.92	0.14824156235026	3.66873958215353	0.553529584155357	0.0087	0.0178	0.0172	0.0019	0.1455	0.0033	0.0104	0.0585	6e-04	0.0885	0.1766	0.0238	0.0013	0.1451	0.0135	0.0066	0.0031	0.0016	6e-04	0.0334	0.0266	0.0362	0.06	0.0188	0.0956	0.0011
3	rs62286840	155618997	1.01	0.127260826833158	0.92	0.14824156235026	3.77829643341577	0.539376719897522	0.0087	0.0178	0.0172	0.0018	0.1457	0.0033	0.0104	0.0586	6e-04	0.0885	0.1766	0.0237	0.0013	0.1451	0.0135	0.0066	0.0031	0.0016	6e-04	0.0335	0.0266	0.0362	0.06	0.0188	0.0955	0.0011
3	rs77480354	155630061	1.01	0.127260826833158	0.92	0.14824156235026	3.79713359825331	0.538119983423654	0.0087	0.0178	0.0172	0.0017	0.1457	0.0033	0.0104	0.0586	6e-04	0.0885	0.1766	0.0237	0.0013	0.1451	0.0135	0.0066	0.0031	0.0016	6e-04	0.0335	0.0266	0.0362	0.06	0.0188	0.0955	0.0011
3	rs61750369	155632314	1.01	0.127260826833158	0.92	0.14824156235026	3.79457565532984	0.538259584883026	0.0087	0.0178	0.0172	0.0017	0.1457	0.0033	0.0104	0.0586	6e-04	0.0886	0.1766	0.0237	0.0013	0.1451	0.0135	0.0066	0.0031	0.0016	5e-04	0.0335	0.0266	0.0362	0.06	0.0188	0.0955	0.0011
3	rs12493409	155651084	1.01	0.127260826833158	0.92	0.14824156235026	3.82489663007204	0.537282563494739	0.0087	0.0178	0.0172	0.0017	0.1457	0.0033	0.0104	0.0586	6e-04	0.0886	0.1766	0.0237	0.0013	0.1451	0.0135	0.0067	0.003	0.0016	6e-04	0.0335	0.0266	0.0362	0.06	0.0188	0.0955	0.0011
3	rs819834	155682770	1.01	0.127260826833158	0.91	0.170469891558667	4.01690089653903	0.508593047075076	0.0087	0.0179	0.0171	0.0015	0.1459	0.0032	0.0103	0.059	6e-04	0.0885	0.1766	0.0237	0.0012	0.145	0.0135	0.0067	0.0029	0.0016	6e-04	0.0336	0.0266	0.0362	0.06	0.0187	0.0954	0.0011
3	rs6763830	155686492	1.01	0.127260826833158	0.91	0.170469891558667	4.04548952620788	0.499803800429346	0.0087	0.0179	0.0171	0.0015	0.1459	0.0032	0.0103	0.059	6e-04	0.0884	0.1766	0.0237	0.0012	0.1449	0.0135	0.0067	0.0029	0.0016	6e-04	0.0335	0.0266	0.0362	0.0601	0.0187	0.0954	0.0012
3	Affx-21472236	155689702	1.01	0.127260826833158	0.91	0.170469891558667	4.0267436238014	0.487510419262936	0.0087	0.0179	0.0171	0.0015	0.1459	0.0032	0.0103	0.059	6e-04	0.0884	0.1766	0.0237	0.0012	0.1449	0.0135	0.0067	0.0029	0.0016	6e-04	0.0335	0.0267	0.0362	0.0601	0.0187	0.0954	0.0012
3	rs819851	155706888	1.01	0.127260826833158	0.9	0.195029827813683	3.76297616450006	0.44924538265958	0.0087	0.0179	0.017	0.0015	0.1462	0.0032	0.0102	0.0597	6e-04	0.0876	0.1765	0.0234	0.0013	0.1448	0.0136	0.0068	0.0029	0.0017	6e-04	0.0337	0.0267	0.0363	0.0602	0.0187	0.0951	0.0012
3	rs77806914	155706910	1.01	0.127260826833158	0.9	0.195029827813683	3.76337911542927	0.448579095257192	0.0087	0.0179	0.017	0.0015	0.1461	0.0032	0.0102	0.0598	6e-04	0.0876	0.1765	0.0234	0.0013	0.1448	0.0136	0.0068	0.0029	0.0017	6e-04	0.0337	0.0267	0.0363	0.0602	0.0187	0.0951	0.0012
3	rs74466707	155709014	1.01	0.127260826833158	0.9	0.195029827813683	3.71591114634236	0.439411207310356	0.0087	0.0179	0.017	0.0016	0.1461	0.0032	0.0101	0.0598	6e-04	0.0875	0.1765	0.0233	0.0013	0.1448	0.0136	0.0068	0.0029	0.0017	6e-04	0.0338	0.0267	0.0363	0.0602	0.0187	0.095	0.0012
3	rs17205124	155710100	1.01	0.127260826833158	0.9	0.195029827813683	3.70948732258902	0.43782194431907	0.0087	0.0179	0.017	0.0016	0.1461	0.0032	0.0101	0.0598	6e-04	0.0875	0.1765	0.0233	0.0013	0.1448	0.0136	0.0068	0.0029	0.0017	6e-04	0.0338	0.0267	0.0363	0.0602	0.0187	0.095	0.0012
3	rs4680226	155710243	1.01	0.127260826833158	0.89	0.222038712392691	3.71617887073279	0.439278710089211	0.0087	0.0179	0.017	0.0016	0.1461	0.0032	0.0101	0.0598	6e-04	0.0875	0.1765	0.0233	0.0013	0.1448	0.0136	0.0068	0.0029	0.0017	6e-04	0.0338	0.0267	0.0363	0.0602	0.0187	0.095	0.0012
3	rs1685748	155734056	1.01	0.127260826833158	0.89	0.222038712392691	3.39587198364258	0.363307560459478	0.0088	0.0183	0.0167	0.0018	0.1466	0.0034	0.0101	0.0607	8e-04	0.0869	0.1753	0.0229	0.0018	0.1447	0.0134	0.0069	0.0029	0.0018	7e-04	0.0346	0.027	0.0365	0.0591	0.0183	0.0947	0.0013
3	rs1588965	155735505	1	0.145626599290586	0.89	0.222038712392691	2.97671103494312	0.293386994562684	0.0088	0.0186	0.0165	0.002	0.1472	0.0035	0.0101	0.0613	9e-04	0.0866	0.1743	0.0232	0.002	0.1438	0.0132	0.0069	0.003	0.0019	9e-04	0.035	0.0273	0.0367	0.0588	0.0183	0.0939	0.0013
3	rs4680228	155736888	1	0.145626599290586	0.89	0.222038712392691	2.62515119357698	0.264549066928429	0.0089	0.0188	0.0166	0.0024	0.148	0.0036	0.0102	0.0618	9e-04	0.0858	0.1738	0.0231	0.0022	0.1428	0.0136	0.0069	0.0032	0.002	0.001	0.0354	0.0276	0.0368	0.0589	0.0183	0.0923	0.0013
3	rs10936023	155743407	1	0.145626599290586	0.89	0.222038712392691	2.55386542360654	0.270404093280546	0.0089	0.0188	0.0166	0.0026	0.1491	0.0036	0.0102	0.0623	0.001	0.0859	0.1746	0.0226	0.0023	0.1415	0.0131	0.0069	0.0032	0.002	0.001	0.0355	0.0277	0.0369	0.0587	0.0182	0.0916	0.0013
3	rs34533513	155744312	1	0.145626599290586	0.89	0.222038712392691	2.54966274134982	0.274329450530851	0.0089	0.0188	0.0166	0.0026	0.1492	0.0036	0.0102	0.0623	0.001	0.0859	0.1746	0.0226	0.0023	0.1415	0.0132	0.0069	0.0032	0.002	0.001	0.0354	0.0276	0.0368	0.0588	0.0182	0.0916	0.0013
3	rs78647234	155746648	1	0.145626599290586	0.89	0.222038712392691	2.52928017463411	0.273404264652528	0.009	0.0188	0.0166	0.0026	0.1491	0.0036	0.0102	0.0623	0.001	0.086	0.1746	0.0226	0.0023	0.1415	0.0132	0.0069	0.0032	0.002	0.001	0.0353	0.0276	0.0368	0.0588	0.0182	0.0915	0.0013
3	rs75592771	155748935	1	0.145626599290586	0.89	0.222038712392691	2.51241311388112	0.274329450530851	0.0091	0.0188	0.0166	0.0026	0.149	0.0036	0.0102	0.0622	0.001	0.0861	0.1747	0.0226	0.0023	0.1415	0.0132	0.0069	0.0033	0.002	0.001	0.0352	0.0276	0.0368	0.0588	0.0182	0.0915	0.0013
3	rs6781558	155751484	1	0.145626599290586	0.89	0.222038712392691	2.49546187454218	0.274329450530851	0.0092	0.0188	0.0166	0.0026	0.149	0.0036	0.0103	0.0622	0.001	0.0862	0.1747	0.0226	0.0023	0.1416	0.0132	0.0069	0.0034	0.002	0.001	0.0351	0.0276	0.0368	0.0588	0.0181	0.0914	0.0013
3	rs9810320	155755221	1	0.145626599290586	0.89	0.222038712392691	2.46796271348278	0.273982392761181	0.0094	0.0188	0.0166	0.0026	0.1488	0.0036	0.0103	0.0622	0.001	0.0863	0.1747	0.0226	0.0023	0.1416	0.0132	0.0069	0.0035	0.002	0.001	0.0349	0.0275	0.0368	0.0588	0.0181	0.0915	0.0013
3	rs9848466	155755327	1	0.145626599290586	0.89	0.222038712392691	2.46701206536601	0.275603154425905	0.0094	0.0188	0.0166	0.0026	0.1488	0.0036	0.0103	0.0622	0.001	0.0863	0.1747	0.0226	0.0023	0.1416	0.0132	0.0069	0.0035	0.002	0.001	0.0349	0.0275	0.0368	0.0588	0.0181	0.0915	0.0013
3	rs73161007	155755360	1	0.145626599290586	0.89	0.222038712392691	2.46582391607483	0.274445166579399	0.0094	0.0188	0.0166	0.0026	0.1488	0.0036	0.0103	0.0622	0.001	0.0863	0.1747	0.0226	0.0023	0.1416	0.0132	0.0069	0.0035	0.002	0.001	0.0349	0.0275	0.0368	0.0588	0.0181	0.0915	0.0013
3	rs34807642	155757032	1	0.145626599290586	0.89	0.222038712392691	2.44328311877321	0.267069877555314	0.0094	0.0188	0.0166	0.0026	0.1488	0.0036	0.0103	0.0622	0.001	0.0864	0.1747	0.0226	0.0023	0.1413	0.0132	0.0068	0.0035	0.002	0.001	0.0349	0.0275	0.0368	0.0587	0.0182	0.0915	0.0013
3	rs62284922	155773203	1	0.145626599290586	0.89	0.222038712392691	2.44363852243722	0.275834932290775	0.0094	0.0187	0.0166	0.0027	0.1488	0.0036	0.0104	0.0621	0.001	0.0863	0.1745	0.0229	0.0023	0.1411	0.0132	0.0067	0.0036	0.002	0.001	0.0349	0.0275	0.0368	0.0587	0.0182	0.0914	0.0013
3	rs75122215	155809366	1	0.145626599290586	0.89	0.222038712392691	2.41584775396349	0.263063003381915	0.0094	0.0188	0.0167	0.0026	0.1496	0.0034	0.0104	0.0619	0.001	0.0859	0.1745	0.023	0.0022	0.1409	0.0133	0.0065	0.0036	0.002	0.0011	0.0349	0.0272	0.0371	0.0592	0.0183	0.0913	0.0014
3	rs35972274	155820843	1	0.145626599290586	0.89	0.222038712392691	2.39533526222166	0.263405709233921	0.0094	0.0188	0.0167	0.0026	0.1497	0.0035	0.0104	0.0618	0.001	0.0859	0.1745	0.0231	0.0022	0.1408	0.0133	0.0064	0.0036	0.002	0.0011	0.0349	0.0272	0.0371	0.0592	0.0183	0.0912	0.0014
3	rs114144516	155822736	1	0.145626599290586	0.89	0.222038712392691	2.39203955374319	0.252621592306637	0.0094	0.0188	0.0167	0.0026	0.1497	0.0034	0.0104	0.0618	0.001	0.0858	0.1745	0.0231	0.0022	0.1409	0.0133	0.0064	0.0036	0.002	0.0011	0.0349	0.0272	0.0371	0.0592	0.0183	0.0912	0.0014
3	rs13073556	155843745	1	0.145626599290586	0.9	0.195029827813683	2.43191876216722	0.226569922258789	0.0095	0.0189	0.0169	0.0026	0.1505	0.0034	0.0104	0.0621	0.001	0.0852	0.1744	0.0231	0.0021	0.1409	0.0132	0.0063	0.0036	0.0019	0.0012	0.035	0.027	0.0373	0.0592	0.0183	0.0908	0.0014
3	rs77001361	155844743	1	0.145626599290586	0.9	0.195029827813683	2.40688149999275	0.231926527841757	0.0095	0.0188	0.0169	0.0026	0.1508	0.0034	0.0104	0.0621	0.001	0.0852	0.1742	0.0231	0.0021	0.1408	0.0132	0.0062	0.0036	0.0019	0.0012	0.035	0.0269	0.0374	0.0592	0.0182	0.0907	0.0014
3	rs75715060	155851683	1	0.145626599290586	0.91	0.170469891558667	2.39039223646932	0.231707098476218	0.0095	0.0188	0.017	0.0027	0.151	0.0035	0.0104	0.0622	0.001	0.0851	0.1739	0.0231	0.0022	0.1407	0.0132	0.0062	0.0036	0.0019	0.0012	0.035	0.0269	0.0375	0.0593	0.0182	0.0905	0.0014
3	rs73161083	155853451	1	0.145626599290586	0.91	0.170469891558667	2.40063493343831	0.23699184441006	0.0095	0.0188	0.017	0.0027	0.1511	0.0035	0.0104	0.0622	0.001	0.0851	0.1739	0.0231	0.0022	0.1407	0.0132	0.0062	0.0036	0.0019	0.0012	0.035	0.0269	0.0375	0.0593	0.0182	0.0904	0.0014
3	rs79062926	155856253	1	0.145626599290586	0.91	0.170469891558667	2.43345671259853	0.249245701260408	0.0095	0.0187	0.017	0.0027	0.1511	0.0035	0.0105	0.0623	0.001	0.0851	0.1739	0.0232	0.0022	0.1407	0.0132	0.0062	0.0036	0.0019	0.0012	0.035	0.0269	0.0375	0.0593	0.0182	0.0903	0.0014
3	rs115170991	155857133	1	0.145626599290586	0.91	0.170469891558667	2.42931677201816	0.253637154796602	0.0095	0.0187	0.017	0.0027	0.1511	0.0035	0.0105	0.0623	0.001	0.0851	0.1739	0.0231	0.0022	0.1406	0.0132	0.0062	0.0036	0.0019	0.0012	0.035	0.0269	0.0375	0.0593	0.0182	0.0903	0.0014
3	rs73161089	155863815	1	0.145626599290586	0.91	0.170469891558667	2.4584613833224	0.261123639113878	0.0094	0.0187	0.017	0.0028	0.1512	0.0036	0.0106	0.0623	0.001	0.0853	0.1738	0.0231	0.0023	0.1405	0.0132	0.0062	0.0037	0.0019	0.0012	0.035	0.0269	0.0376	0.0593	0.0182	0.0901	0.0014
3	rs116817036	155864792	1	0.145626599290586	0.91	0.170469891558667	2.45988585261914	0.262492136675209	0.0094	0.0187	0.017	0.0028	0.1512	0.0036	0.0106	0.0623	0.001	0.0853	0.1738	0.0231	0.0023	0.1405	0.0132	0.0062	0.0037	0.0019	0.0012	0.035	0.0269	0.0376	0.0593	0.0182	0.0901	0.0014
3	rs76827244	155865121	1	0.145626599290586	0.91	0.170469891558667	2.46083564209715	0.26294879905751	0.0094	0.0187	0.017	0.0028	0.1512	0.0036	0.0106	0.0623	0.001	0.0854	0.1738	0.0231	0.0023	0.1405	0.0132	0.0062	0.0037	0.0019	0.0012	0.035	0.0269	0.0376	0.0593	0.0182	0.0901	0.0014
3	rs114771681	155868128	1	0.145626599290586	0.91	0.170469891558667	2.46891347595116	0.259416168511762	0.0094	0.0187	0.017	0.0028	0.1513	0.0036	0.0106	0.0623	0.001	0.0854	0.1737	0.0231	0.0023	0.1405	0.0132	0.0062	0.0037	0.0019	0.0012	0.035	0.0269	0.0377	0.0593	0.0181	0.09	0.0014
3	rs74741136	155877419	1	0.145626599290586	0.91	0.170469891558667	2.52652642331468	0.276298668046304	0.0094	0.0186	0.0169	0.0028	0.1513	0.0036	0.0107	0.0623	0.001	0.0858	0.1735	0.023	0.0023	0.1401	0.0131	0.0062	0.0038	0.0019	0.0013	0.035	0.0269	0.0379	0.0593	0.0181	0.0898	0.0015
3	rs78826360	155880570	1	0.145626599290586	0.91	0.170469891558667	2.51839033655147	0.263063003381915	0.0094	0.0186	0.0169	0.0029	0.1513	0.0036	0.0107	0.0623	0.001	0.0858	0.1734	0.0229	0.0023	0.1401	0.0131	0.0062	0.0038	0.0019	0.0013	0.035	0.0269	0.0379	0.0593	0.0181	0.0897	0.0015
3	rs115114518	155885011	1	0.145626599290586	0.91	0.170469891558667	2.52150023274357	0.264663487611455	0.0094	0.0186	0.0169	0.0029	0.1514	0.0037	0.0107	0.0623	0.001	0.0859	0.1733	0.0229	0.0023	0.1401	0.0131	0.0062	0.0037	0.0019	0.0013	0.035	0.027	0.038	0.0593	0.0181	0.0897	0.0015
3	rs4234311	155889308	1	0.145626599290586	0.91	0.170469891558667	2.56708774526709	0.272249140998348	0.0094	0.0186	0.0169	0.0029	0.1514	0.0037	0.0107	0.0622	0.001	0.0861	0.1733	0.0229	0.0024	0.14	0.0131	0.0062	0.0037	0.0019	0.0013	0.035	0.027	0.038	0.0594	0.0181	0.0896	0.0015
3	rs115438527	155895514	1	0.145626599290586	0.91	0.170469891558667	2.56287835951582	0.275139778890467	0.0094	0.0185	0.0169	0.0029	0.1516	0.0037	0.0107	0.062	0.0011	0.0862	0.1733	0.0229	0.0024	0.1398	0.0131	0.0062	0.0037	0.0019	0.0013	0.035	0.027	0.0382	0.0594	0.0181	0.0895	0.0015
3	rs11922447	155901648	1	0.145626599290586	0.91	0.170469891558667	2.5744291873852	0.257939203760382	0.0095	0.0185	0.0169	0.0029	0.1519	0.0037	0.0107	0.0616	0.0011	0.0864	0.1734	0.023	0.0024	0.1394	0.0131	0.0062	0.0037	0.0019	0.0013	0.0349	0.027	0.0384	0.0595	0.0182	0.0893	0.0015
3	rs78159717	155922283	1	0.145626599290586	0.91	0.170469891558667	2.56768925983588	0.284686660229158	0.0095	0.0184	0.0169	0.0029	0.1521	0.0037	0.0107	0.0616	0.0011	0.0865	0.1733	0.023	0.0023	0.1393	0.0131	0.0062	0.0036	0.0019	0.0013	0.035	0.027	0.0385	0.0595	0.0182	0.0891	0.0015
3	rs114679039	155925049	1	0.145626599290586	0.91	0.170469891558667	2.56853145316719	0.286678328200725	0.0095	0.0184	0.0169	0.0029	0.1521	0.0037	0.0107	0.0616	0.0011	0.0865	0.1733	0.023	0.0023	0.1393	0.0131	0.0062	0.0036	0.0019	0.0013	0.035	0.027	0.0385	0.0595	0.0182	0.0891	0.0015
3	rs62286204	155926245	1	0.145626599290586	0.91	0.170469891558667	2.56780956795964	0.285974903063101	0.0095	0.0184	0.0169	0.0029	0.1521	0.0037	0.0107	0.0616	0.0011	0.0865	0.1733	0.023	0.0023	0.1393	0.0131	0.0062	0.0036	0.0019	0.0013	0.035	0.027	0.0385	0.0595	0.0182	0.0891	0.0015
3	rs75521577	155950579	1	0.145626599290586	0.91	0.170469891558667	2.5565082028617	0.268218156124282	0.0094	0.0184	0.0169	0.0029	0.1523	0.0036	0.0107	0.0615	0.0011	0.0866	0.1733	0.0229	0.0023	0.1392	0.0131	0.0062	0.0036	0.0019	0.0013	0.0349	0.0271	0.0386	0.0595	0.0182	0.089	0.0015
3	rs13070956	155952434	1	0.145626599290586	0.91	0.170469891558667	2.56239742244888	0.273404264652528	0.0094	0.0184	0.0169	0.0029	0.1523	0.0037	0.0107	0.0615	0.0011	0.0866	0.1733	0.0229	0.0023	0.1392	0.0131	0.0062	0.0036	0.0019	0.0013	0.0349	0.0271	0.0386	0.0595	0.0182	0.089	0.0015
3	rs6775600	155957733	1	0.145626599290586	0.91	0.170469891558667	2.53778674047739	0.250481859145932	0.0094	0.0183	0.0169	0.0029	0.1524	0.0037	0.0107	0.0615	0.0011	0.0866	0.1732	0.0229	0.0023	0.1392	0.0132	0.0062	0.0036	0.0019	0.0013	0.0349	0.0271	0.0387	0.0595	0.0182	0.0889	0.0015
3	rs78116938	155959258	1	0.145626599290586	0.91	0.170469891558667	2.51002345924054	0.243205543777458	0.0095	0.0183	0.0169	0.0029	0.1526	0.0037	0.0107	0.0615	0.0011	0.0866	0.173	0.0229	0.0023	0.1391	0.0132	0.0062	0.0036	0.0019	0.0013	0.0349	0.0271	0.0388	0.0595	0.0182	0.0886	0.0015
3	rs9811547	155959748	1	0.145626599290586	0.91	0.170469891558667	2.50620148072601	0.244320530869722	0.0095	0.0183	0.0169	0.0029	0.1526	0.0037	0.0107	0.0615	0.0011	0.0866	0.173	0.0229	0.0023	0.1391	0.0132	0.0062	0.0036	0.0019	0.0013	0.0349	0.0271	0.0388	0.0595	0.0182	0.0886	0.0015
3	rs112049966	155964587	1	0.145626599290586	0.91	0.170469891558667	2.48604671877966	0.246891155610143	0.0096	0.0181	0.0168	0.0031	0.1531	0.0037	0.0108	0.0617	0.0011	0.0867	0.1724	0.0229	0.0022	0.1389	0.0133	0.0062	0.0037	0.0019	0.0014	0.0349	0.0272	0.0392	0.0597	0.0183	0.0875	0.0016
3	rs114076605	155965975	1	0.145626599290586	0.91	0.170469891558667	2.5110987164765	0.231816804768686	0.0097	0.0179	0.0167	0.0032	0.1538	0.0037	0.0108	0.0618	0.0012	0.087	0.1717	0.0228	0.0022	0.1386	0.0135	0.0063	0.0037	0.002	0.0016	0.0348	0.0273	0.0395	0.0596	0.0184	0.0864	0.0017
3	rs6414384	155968688	1	0.145626599290586	0.91	0.170469891558667	2.53299322180432	0.23699184441006	0.0097	0.0179	0.0167	0.0032	0.1539	0.0038	0.0108	0.0618	0.0012	0.087	0.1717	0.0228	0.0022	0.1386	0.0135	0.0063	0.0037	0.002	0.0016	0.0348	0.0273	0.0396	0.0596	0.0184	0.0863	0.0017
3	rs17234953	155971047	1	0.145626599290586	0.91	0.170469891558667	2.50632089017317	0.217267691610937	0.0097	0.0179	0.0167	0.0032	0.1539	0.0037	0.0108	0.0618	0.0012	0.0869	0.1716	0.0228	0.0023	0.1387	0.0136	0.0063	0.0037	0.002	0.0016	0.0348	0.0273	0.0396	0.0596	0.0184	0.0862	0.0017
3	rs75739832	155978196	1	0.145626599290586	0.91	0.170469891558667	2.49474641083269	0.201039732629142	0.0097	0.0178	0.0167	0.0032	0.154	0.0037	0.0108	0.0618	0.0012	0.0867	0.1714	0.0228	0.0024	0.1389	0.0136	0.0063	0.0037	0.002	0.0016	0.0347	0.0274	0.0397	0.0596	0.0184	0.0858	0.0017
3	rs7632403	155978696	1	0.145626599290586	0.91	0.170469891558667	2.50357492009899	0.201772997176456	0.0097	0.0178	0.0167	0.0032	0.154	0.0037	0.0108	0.0618	0.0012	0.0867	0.1714	0.0228	0.0024	0.1388	0.0136	0.0063	0.0037	0.002	0.0016	0.0347	0.0274	0.0397	0.0596	0.0185	0.0858	0.0017
3	rs75610930	155984267	1	0.145626599290586	0.91	0.170469891558667	2.49581963032859	0.186871369457238	0.0098	0.0178	0.0167	0.0032	0.1542	0.0037	0.0108	0.0618	0.0012	0.0867	0.1713	0.0228	0.0024	0.1389	0.0137	0.0063	0.0037	0.002	0.0016	0.0346	0.0274	0.0397	0.0597	0.0185	0.0855	0.0017
3	rs11706532	155984606	1	0.145626599290586	0.91	0.170469891558667	2.49617740206726	0.186360950243274	0.0098	0.0178	0.0167	0.0032	0.1543	0.0037	0.0108	0.0618	0.0012	0.0867	0.1713	0.0228	0.0024	0.1389	0.0137	0.0063	0.0037	0.002	0.0016	0.0346	0.0274	0.0397	0.0597	0.0185	0.0855	0.0017
3	rs75443916	155985249	1	0.145626599290586	0.91	0.170469891558667	2.47307440549103	0.182700060279102	0.0098	0.0177	0.0166	0.0032	0.1543	0.0037	0.0108	0.0618	0.0012	0.0867	0.1713	0.0228	0.0024	0.1389	0.0137	0.0063	0.0037	0.002	0.0016	0.0346	0.0274	0.0397	0.0597	0.0185	0.0854	0.0017
3	rs11520515	155988649	1	0.145626599290586	0.91	0.170469891558667	2.40664568768413	0.171075384045467	0.0099	0.0176	0.0166	0.0032	0.1546	0.0038	0.0108	0.0619	0.0012	0.0867	0.1709	0.0227	0.0024	0.139	0.0137	0.0061	0.0037	0.0021	0.0017	0.0344	0.0274	0.0397	0.06	0.0185	0.0852	0.0017
3	rs62287662	156005285	1	0.145626599290586	0.91	0.170469891558667	2.31069786643378	0.164776365116325	0.01	0.0174	0.0166	0.0032	0.155	0.0038	0.0107	0.0622	0.0012	0.0867	0.1709	0.0226	0.0025	0.1391	0.0138	0.006	0.0037	0.0021	0.0017	0.0343	0.0271	0.0397	0.0601	0.0186	0.0851	0.0018
3	rs114232822	156008019	1	0.145626599290586	0.91	0.170469891558667	1.85270548533137	0.135297539177865	0.0108	0.0165	0.0166	0.003	0.1572	0.0039	0.0103	0.0631	0.0014	0.0864	0.1707	0.0223	0.0029	0.1395	0.0144	0.005	0.004	0.0024	0.0017	0.0329	0.0253	0.04	0.0606	0.0189	0.084	0.0019
3	rs1551066	156009925	0.99	0.165875049708709	0.91	0.170469891558667	1.66352955364038	0.10131825227347	0.0117	0.0156	0.0166	0.0029	0.1583	0.0041	0.0099	0.0644	0.0015	0.0867	0.1709	0.0219	0.0034	0.1393	0.0149	0.004	0.0043	0.0026	0.0017	0.0319	0.0235	0.0403	0.0616	0.019	0.0825	0.0021
3	rs2167143	156017717	0.98	0.188103243221556	0.91	0.170469891558667	1.75994025635425	0.125593537459367	0.0122	0.0146	0.0161	0.0028	0.1599	0.0039	0.0097	0.0648	0.0013	0.0871	0.1712	0.0216	0.0035	0.139	0.0149	0.0038	0.0041	0.0027	0.0016	0.0314	0.0237	0.0408	0.0628	0.0185	0.0817	0.002
3	Affx-21475832	156023000	0.98	0.188103243221556	0.91	0.170469891558667	1.76408714138581	0.122682269843163	0.0122	0.0146	0.0161	0.0028	0.16	0.0039	0.0097	0.0648	0.0013	0.0871	0.1712	0.0215	0.0035	0.139	0.0149	0.0038	0.0041	0.0027	0.0016	0.0315	0.0237	0.0408	0.0628	0.0185	0.0817	0.002
3	rs4680259	156037384	0.98	0.188103243221556	0.91	0.170469891558667	1.75515961228633	0.133843103909658	0.0122	0.0145	0.016	0.0028	0.1605	0.0039	0.0097	0.0648	0.0013	0.087	0.1714	0.0211	0.0035	0.139	0.0149	0.0037	0.0041	0.0027	0.0016	0.0315	0.0236	0.041	0.0629	0.0186	0.0817	0.0019
3	rs1375927	156039796	0.98	0.188103243221556	0.91	0.170469891558667	1.75176280004687	0.138682962107109	0.0122	0.0144	0.016	0.0028	0.1605	0.0039	0.0097	0.0647	0.0013	0.0871	0.1714	0.0211	0.0035	0.139	0.0149	0.0037	0.0041	0.0026	0.0016	0.0315	0.0236	0.041	0.0629	0.0186	0.0817	0.0019
3	rs116145643	156039826	0.98	0.188103243221556	0.91	0.170469891558667	1.75399169944409	0.141728119479698	0.0122	0.0144	0.016	0.0028	0.1605	0.0039	0.0097	0.0647	0.0013	0.0871	0.1714	0.0211	0.0035	0.139	0.0149	0.0037	0.0041	0.0026	0.0016	0.0315	0.0236	0.041	0.0629	0.0186	0.0817	0.0019
3	rs1375926	156048473	0.98	0.188103243221556	0.91	0.170469891558667	1.75834620522717	0.134569598715413	0.0122	0.0144	0.016	0.0028	0.1605	0.0039	0.0097	0.0647	0.0013	0.0871	0.1714	0.0211	0.0035	0.1389	0.0149	0.0037	0.0041	0.0026	0.0016	0.0315	0.0236	0.0411	0.0629	0.0186	0.0817	0.0019
3	rs1450103	156050379	0.98	0.188103243221556	0.91	0.170469891558667	1.74243340555365	0.139234831209988	0.0122	0.0144	0.016	0.0028	0.1604	0.0039	0.0097	0.0647	0.0013	0.0872	0.1714	0.0211	0.0035	0.1388	0.0149	0.0037	0.0041	0.0026	0.0016	0.0315	0.0236	0.0411	0.0629	0.0186	0.0818	0.0019
3	rs1375930	156057534	0.98	0.188103243221556	0.91	0.170469891558667	1.72731029390665	0.137581629944986	0.0122	0.0143	0.0159	0.0028	0.1604	0.0039	0.0097	0.0647	0.0013	0.0873	0.1714	0.0211	0.0035	0.1387	0.0148	0.0037	0.0041	0.0026	0.0016	0.0314	0.0235	0.041	0.0629	0.0186	0.0821	0.0019
3	rs73873316	156058698	0.98	0.188103243221556	0.91	0.170469891558667	1.72551551018633	0.13675774220584	0.0122	0.0143	0.0159	0.0028	0.1604	0.0039	0.0097	0.0647	0.0013	0.0873	0.1714	0.0211	0.0036	0.1387	0.0148	0.0037	0.0041	0.0026	0.0016	0.0314	0.0235	0.041	0.0629	0.0186	0.0821	0.002
3	rs7613022	156063787	0.98	0.188103243221556	0.91	0.170469891558667	1.72245532883935	0.130591867625126	0.0122	0.0143	0.0159	0.0028	0.1604	0.0039	0.0097	0.0647	0.0012	0.0875	0.1715	0.0211	0.0036	0.1386	0.0148	0.0037	0.0041	0.0026	0.0016	0.0315	0.0235	0.041	0.0629	0.0186	0.0823	0.002
3	rs79696607	156068252	0.98	0.188103243221556	0.91	0.170469891558667	1.69615361915739	0.137398387147485	0.0122	0.0143	0.0157	0.0027	0.1604	0.0039	0.0097	0.0648	0.0012	0.0879	0.1715	0.021	0.0036	0.1383	0.0147	0.0037	0.0041	0.0026	0.0016	0.0315	0.0235	0.0409	0.0629	0.0185	0.0827	0.002
3	rs116040663	156069032	0.98	0.188103243221556	0.91	0.170469891558667	1.69552412757438	0.136483516162505	0.0122	0.0143	0.0157	0.0027	0.1604	0.0039	0.0097	0.0648	0.0012	0.088	0.1715	0.021	0.0036	0.1383	0.0147	0.0037	0.0041	0.0026	0.0016	0.0315	0.0234	0.0409	0.0629	0.0185	0.0827	0.002
3	rs6786247	156078627	0.98	0.188103243221556	0.91	0.170469891558667	1.56436664254253	0.16663773850418	0.0121	0.0141	0.0161	0.0026	0.16	0.004	0.0096	0.0648	0.0012	0.0892	0.1719	0.0212	0.0036	0.1368	0.0145	0.0037	0.0041	0.0025	0.0015	0.0318	0.0231	0.0402	0.0628	0.0184	0.0841	0.002
3	rs56413801	156094959	0.98	0.188103243221556	0.91	0.170469891558667	1.54240337741214	0.173160180601383	0.0121	0.0141	0.0161	0.0026	0.1599	0.004	0.0096	0.0648	0.0011	0.0894	0.1719	0.0212	0.0036	0.1366	0.0145	0.0037	0.0041	0.0025	0.0015	0.0318	0.0231	0.0401	0.0628	0.0184	0.0842	0.002
3	rs80213311	156097532	0.98	0.188103243221556	0.91	0.170469891558667	1.53379127347481	0.16448313627982	0.0121	0.0141	0.0161	0.0026	0.1599	0.004	0.0096	0.0648	0.0011	0.0895	0.172	0.0212	0.0036	0.1364	0.0145	0.0037	0.0041	0.0025	0.0015	0.0319	0.0231	0.0401	0.0628	0.0184	0.0842	0.002
3	rs3772255	156102734	0.98	0.188103243221556	0.91	0.170469891558667	1.52580277807157	0.176153648403941	0.0121	0.0141	0.0161	0.0026	0.1599	0.004	0.0096	0.0648	0.0011	0.0895	0.1719	0.0212	0.0036	0.1364	0.0145	0.0037	0.0041	0.0025	0.0015	0.0319	0.0231	0.0401	0.0628	0.0184	0.0842	0.0019
3	rs16826083	156112914	0.98	0.188103243221556	0.9	0.195029827813683	1.51188460613166	0.205452687075189	0.012	0.014	0.0161	0.0026	0.1599	0.004	0.0096	0.0649	0.0011	0.0895	0.1719	0.021	0.0036	0.1363	0.0144	0.0037	0.0041	0.0025	0.0015	0.0319	0.0231	0.0401	0.0629	0.0184	0.0843	0.002
3	rs114985467	156118719	0.98	0.188103243221556	0.9	0.195029827813683	1.49299852501783	0.221254179915476	0.012	0.014	0.016	0.0027	0.1599	0.0041	0.0096	0.0649	0.0011	0.0896	0.1718	0.0209	0.0036	0.1362	0.0143	0.0037	0.0041	0.0025	0.0015	0.0321	0.0232	0.04	0.0629	0.0184	0.0845	0.002
3	rs73164737	156123255	0.98	0.188103243221556	0.91	0.170469891558667	1.48198844204938	0.210960407392729	0.012	0.014	0.016	0.0027	0.1599	0.0041	0.0096	0.065	0.0011	0.0896	0.1718	0.0209	0.0036	0.1361	0.0143	0.0038	0.0041	0.0025	0.0015	0.0321	0.0232	0.04	0.0629	0.0184	0.0845	0.002
3	rs76137992	156136997	0.98	0.188103243221556	0.91	0.170469891558667	1.47130731349797	0.207565307606001	0.012	0.0141	0.016	0.0027	0.16	0.0041	0.0096	0.065	0.0011	0.0896	0.1718	0.0209	0.0036	0.1361	0.0143	0.0038	0.0041	0.0025	0.0015	0.0321	0.0232	0.04	0.0629	0.0184	0.0845	0.002
3	rs78506599	156139896	0.98	0.188103243221556	0.91	0.170469891558667	1.46662457268232	0.202402220991844	0.0121	0.0141	0.016	0.0027	0.16	0.0041	0.0096	0.065	0.0011	0.0896	0.1718	0.0209	0.0036	0.1361	0.0143	0.0038	0.0041	0.0025	0.0015	0.0321	0.0232	0.04	0.0629	0.0184	0.0845	0.002
3	rs816546	156147368	0.98	0.188103243221556	0.91	0.170469891558667	1.42788185065275	0.191898573815898	0.012	0.014	0.0159	0.0027	0.1599	0.0042	0.0096	0.0651	0.0011	0.0897	0.1717	0.0208	0.0036	0.1358	0.0143	0.0038	0.0042	0.0025	0.0014	0.0323	0.0232	0.0399	0.063	0.0183	0.0846	0.002
3	rs78012168	156150321	0.98	0.188103243221556	0.91	0.170469891558667	1.16981644710593	0.259188771051762	0.012	0.0133	0.0156	0.0031	0.1609	0.0049	0.0096	0.065	0.0011	0.0909	0.1708	0.0205	0.0036	0.1346	0.0142	0.0042	0.0044	0.0023	0.0015	0.0332	0.0234	0.0393	0.0631	0.018	0.0842	0.0021
3	rs2122418	156150661	0.97	0.212405230483542	0.91	0.170469891558667	1.08738469004386	0.25578533317104	0.012	0.0131	0.0155	0.0033	0.1613	0.0051	0.0096	0.0648	0.001	0.0913	0.1702	0.0204	0.0036	0.134	0.0142	0.0043	0.0045	0.0023	0.0015	0.0337	0.0235	0.0391	0.0631	0.0179	0.0841	0.0021
3	rs9289965	156157325	0.97	0.212405230483542	0.9	0.195029827813683	0.885195431168657	0.284335629527589	0.0111	0.0127	0.0156	0.0033	0.161	0.0056	0.0094	0.0658	0.001	0.092	0.1696	0.0208	0.0039	0.1321	0.0136	0.0047	0.0046	0.0027	0.0015	0.0355	0.0241	0.0384	0.0636	0.0175	0.0835	0.0021
3	rs6777084	156158932	0.97	0.212405230483542	0.91	0.170469891558667	0.871127504026401	0.294450550902146	0.0111	0.0127	0.0156	0.0033	0.1609	0.0056	0.0094	0.0658	0.001	0.092	0.1696	0.0208	0.0039	0.1321	0.0136	0.0047	0.0046	0.0027	0.0015	0.0355	0.0241	0.0384	0.0636	0.0175	0.0835	0.0021
3	rs6772280	156162567	0.97	0.212405230483542	0.91	0.170469891558667	0.836018221795433	0.268447995414765	0.0111	0.0127	0.0155	0.0033	0.1607	0.0056	0.0094	0.0658	0.001	0.0921	0.1696	0.0208	0.0039	0.1321	0.0136	0.0048	0.0047	0.0027	0.0015	0.0356	0.0242	0.0382	0.0636	0.0176	0.0836	0.0021
3	rs9876870	156167184	0.96	0.238871757466757	0.91	0.170469891558667	0.703940953633017	0.264205897450998	0.0112	0.0127	0.0155	0.0033	0.1603	0.0056	0.0091	0.066	9e-04	0.0922	0.1696	0.0208	0.0038	0.1318	0.0136	0.005	0.0046	0.0027	0.0014	0.0359	0.0244	0.0378	0.0638	0.0177	0.0838	0.0021
3	rs12631609	156168726	0.96	0.238871757466757	0.91	0.170469891558667	0.682588471841422	0.278620938602695	0.0112	0.0127	0.0154	0.0034	0.1604	0.0056	0.0091	0.0661	9e-04	0.0928	0.1697	0.0208	0.0037	0.1321	0.0135	0.005	0.0045	0.0027	0.0014	0.036	0.0241	0.0372	0.0638	0.0177	0.0839	0.0021
3	rs16826199	156170443	0.96	0.238871757466757	0.91	0.170469891558667	0.667146461089172	0.286795616918561	0.0112	0.0127	0.0154	0.0034	0.1603	0.0056	0.0091	0.066	9e-04	0.0928	0.1698	0.0208	0.0037	0.132	0.0135	0.005	0.0045	0.0027	0.0014	0.036	0.0241	0.0372	0.064	0.0176	0.0839	0.0021
3	rs2293194	156175167	0.96	0.238871757466757	0.91	0.170469891558667	0.500353501047796	0.247451118130598	0.0112	0.0126	0.0154	0.0032	0.1587	0.0056	0.0086	0.0655	8e-04	0.0934	0.1704	0.0209	0.0038	0.1317	0.0131	0.0048	0.0044	0.0027	0.0013	0.0359	0.0241	0.0369	0.0669	0.0175	0.0844	0.0021
3	rs9990240	156175384	0.96	0.238871757466757	0.91	0.170469891558667	0.491434809552419	0.247899378095038	0.0112	0.0126	0.0154	0.0032	0.1587	0.0056	0.0086	0.0654	8e-04	0.0934	0.1704	0.0209	0.0038	0.1316	0.0131	0.0048	0.0044	0.0027	0.0013	0.0359	0.0241	0.0369	0.0669	0.0175	0.0845	0.0021
3	rs74625547	156180594	0.96	0.238871757466757	0.91	0.170469891558667	0.468254853282113	0.237323412800166	0.0112	0.0126	0.0154	0.0032	0.159	0.0056	0.0085	0.0653	8e-04	0.0933	0.1703	0.0209	0.0039	0.1316	0.013	0.0048	0.0044	0.0027	0.0013	0.036	0.0241	0.0368	0.067	0.0174	0.0845	0.0021
3	rs13315111	156182083	0.96	0.238871757466757	0.91	0.170469891558667	0.461680010416922	0.235005566912277	0.0112	0.0126	0.0154	0.0032	0.159	0.0056	0.0085	0.0653	8e-04	0.0933	0.1703	0.0209	0.0039	0.1316	0.013	0.0048	0.0044	0.0027	0.0013	0.036	0.0241	0.0368	0.067	0.0174	0.0846	0.0021
3	rs1357434	156183157	0.96	0.238871757466757	0.91	0.170469891558667	0.458953892599326	0.235667061808882	0.0112	0.0126	0.0154	0.0032	0.159	0.0056	0.0085	0.0653	8e-04	0.0932	0.1703	0.0209	0.0039	0.1316	0.013	0.0048	0.0044	0.0027	0.0013	0.036	0.0241	0.0368	0.067	0.0174	0.0846	0.0021
3	rs11926376	156190210	0.96	0.238871757466757	0.9	0.195029827813683	0.394965428097133	0.22591680768876	0.0112	0.0126	0.0154	0.0032	0.1592	0.0056	0.0084	0.0651	9e-04	0.0932	0.17	0.0209	0.0039	0.1316	0.013	0.0048	0.0044	0.0027	0.0013	0.036	0.0243	0.0368	0.0671	0.0173	0.0848	0.0021
3	rs7644005	156204177	0.96	0.238871757466757	0.89	0.222038712392691	0.312886234296139	0.21255813402868	0.0113	0.0127	0.0154	0.0033	0.1593	0.0057	0.0081	0.0644	0.001	0.0932	0.1694	0.0207	0.0039	0.1315	0.013	0.005	0.0045	0.0028	0.0013	0.0361	0.0245	0.0367	0.0672	0.0173	0.0854	0.0022
3	rs16826315	156204782	0.96	0.238871757466757	0.89	0.222038712392691	0.273559744953496	0.218235188306108	0.0113	0.0127	0.0154	0.0032	0.1594	0.0056	0.008	0.0643	9e-04	0.0935	0.1692	0.0207	0.0039	0.1317	0.0129	0.005	0.0044	0.0028	0.0013	0.036	0.0245	0.0367	0.0674	0.0172	0.0855	0.0022
3	rs78845753	156210494	0.96	0.238871757466757	0.89	0.222038712392691	0.22610878021273	0.217697515792572	0.0114	0.0128	0.0153	0.0031	0.1596	0.0056	0.0078	0.0641	9e-04	0.0941	0.1689	0.0206	0.0038	0.1317	0.0129	0.005	0.0043	0.0028	0.0013	0.036	0.0245	0.0367	0.0676	0.017	0.0856	0.0021
3	rs73875705	156211457	0.96	0.238871757466757	0.89	0.222038712392691	0.220840577006836	0.215336944165473	0.0114	0.0128	0.0153	0.0031	0.1594	0.0056	0.0078	0.0642	9e-04	0.0942	0.1689	0.0206	0.0038	0.1318	0.0129	0.005	0.0043	0.0028	0.0013	0.0359	0.0245	0.0368	0.0676	0.017	0.0856	0.0021
3	rs13084354	156218823	0.96	0.238871757466757	0.89	0.222038712392691	0.203085937139966	0.206825072014363	0.0115	0.0128	0.0152	0.0031	0.1594	0.0055	0.0077	0.064	9e-04	0.0944	0.1687	0.0206	0.0039	0.1319	0.013	0.005	0.0042	0.0028	0.0013	0.0359	0.0245	0.0368	0.0677	0.0169	0.0857	0.0021
3	rs17353162	156228145	0.96	0.238871757466757	0.89	0.222038712392691	0.190651722145119	0.188917802593623	0.0116	0.013	0.0151	0.0031	0.1592	0.0055	0.0076	0.0639	0.001	0.0949	0.1685	0.0205	0.0039	0.1319	0.013	0.005	0.0042	0.0029	0.0013	0.0358	0.0245	0.0369	0.0679	0.0168	0.0857	0.0022
3	rs62287717	156229977	0.96	0.238871757466757	0.89	0.222038712392691	0.185721122573864	0.186258923627492	0.0117	0.013	0.0151	0.0031	0.1591	0.0056	0.0075	0.0638	0.001	0.095	0.1683	0.0206	0.004	0.1316	0.0131	0.0051	0.0042	0.0029	0.0013	0.0358	0.0245	0.0369	0.0679	0.0169	0.0858	0.0022
3	rs2720281	156230218	0.96	0.238871757466757	0.89	0.222038712392691	0.186020104154724	0.182193574875921	0.0117	0.013	0.0151	0.0031	0.1591	0.0056	0.0075	0.0638	0.001	0.095	0.1683	0.0206	0.004	0.1316	0.0131	0.0051	0.0042	0.0029	0.0013	0.0358	0.0245	0.0369	0.0679	0.0169	0.0858	0.0022
3	rs2679597	156230595	0.96	0.238871757466757	0.89	0.222038712392691	0.196658487626228	0.191898573815898	0.0117	0.013	0.0151	0.0031	0.159	0.0059	0.0075	0.0638	0.001	0.095	0.1682	0.0206	0.004	0.1316	0.0131	0.0051	0.0042	0.0029	0.0014	0.0358	0.0245	0.0369	0.0678	0.0168	0.0858	0.0022
3	rs4302336	156235116	0.96	0.238871757466757	0.89	0.222038712392691	0.202771594910629	0.193136622072349	0.0117	0.013	0.0151	0.0031	0.1589	0.0059	0.0076	0.0637	0.001	0.0953	0.1677	0.0205	0.004	0.1314	0.0131	0.0053	0.0043	0.0029	0.0014	0.0359	0.0245	0.0369	0.0678	0.0167	0.0858	0.0023
3	rs77324953	156235799	0.96	0.238871757466757	0.88	0.251609301083599	0.195579424317357	0.200411932867976	0.0117	0.0131	0.0151	0.0031	0.1588	0.0059	0.0076	0.0636	0.001	0.0955	0.1675	0.0205	0.004	0.1314	0.0131	0.0053	0.0043	0.0029	0.0014	0.0359	0.0245	0.0369	0.0677	0.0167	0.0858	0.0023
3	rs9830768	156239308	0.96	0.238871757466757	0.88	0.251609301083599	0.111231354384498	0.140525634072531	0.0118	0.0139	0.0154	0.0033	0.1585	0.006	0.007	0.0624	0.0011	0.0975	0.1657	0.0203	0.004	0.131	0.0132	0.0055	0.0043	0.003	0.0014	0.0362	0.0246	0.0372	0.0673	0.0168	0.0858	0.0024
3	rs2280298	156242091	0.96	0.238871757466757	0.88	0.251609301083599	0.0952222935292229	0.135570888800064	0.0118	0.0143	0.0154	0.0034	0.1582	0.006	0.0066	0.0615	0.0011	0.0993	0.1646	0.0203	0.0039	0.1312	0.0129	0.0056	0.0043	0.0031	0.0014	0.0363	0.0245	0.0376	0.0671	0.0168	0.0862	0.0025
3	rs13083246	156248263	0.96	0.238871757466757	0.88	0.251609301083599	0.0676644484792497	0.120145074782239	0.0119	0.0152	0.0154	0.0033	0.1581	0.006	0.0064	0.0608	0.001	0.1014	0.1629	0.0201	0.0038	0.1307	0.0129	0.0056	0.0041	0.003	0.0013	0.0367	0.0246	0.0382	0.0673	0.0164	0.0866	0.0023
3	rs6797292	156250953	0.96	0.238871757466757	0.88	0.251609301083599	0.0677848866254474	0.122594449126753	0.0118	0.0153	0.0153	0.0033	0.1581	0.006	0.0063	0.0608	0.001	0.1019	0.1625	0.0201	0.0038	0.1308	0.0129	0.0056	0.004	0.003	0.0013	0.0367	0.0246	0.0382	0.0673	0.0164	0.0867	0.0023
3	rs8665	156259485	0.96	0.238871757466757	0.88	0.251609301083599	0.0684498013152821	0.124090603306848	0.0118	0.0155	0.0152	0.0033	0.158	0.0059	0.0063	0.0608	9e-04	0.1022	0.1622	0.02	0.0038	0.1308	0.013	0.0056	0.004	0.003	0.0012	0.0367	0.0246	0.0382	0.0673	0.0164	0.0869	0.0022
3	rs3773714	156259966	0.96	0.238871757466757	0.88	0.251609301083599	0.0695878598838889	0.127459408191654	0.0118	0.0155	0.0152	0.0033	0.158	0.0059	0.0063	0.0608	9e-04	0.1022	0.1622	0.02	0.0038	0.1308	0.013	0.0056	0.004	0.003	0.0012	0.0367	0.0246	0.0382	0.0674	0.0164	0.0869	0.0022
3	rs2292339	156271627	0.96	0.238871757466757	0.88	0.251609301083599	0.0660719652743163	0.122506652000453	0.0118	0.0156	0.0152	0.0034	0.1581	0.0059	0.0063	0.0607	0.001	0.1023	0.162	0.02	0.0038	0.1309	0.0131	0.0056	0.0039	0.003	0.0012	0.0366	0.0246	0.0382	0.0673	0.0164	0.0869	0.0022
3	rs2874390	156273727	0.96	0.238871757466757	0.88	0.251609301083599	0.0642518295877387	0.120493846665472	0.0118	0.0156	0.0152	0.0034	0.1582	0.0059	0.0063	0.0607	0.001	0.1023	0.1619	0.02	0.0038	0.1309	0.0131	0.0056	0.0039	0.003	0.0012	0.0366	0.0246	0.0382	0.0673	0.0164	0.087	0.0022
3	rs75973142	156287499	0.95	0.267590046340022	0.88	0.251609301083599	0.0422686656445195	0.113250292166019	0.0115	0.0165	0.0152	0.0035	0.1598	0.0057	0.0062	0.0607	0.0011	0.1025	0.159	0.0198	0.0035	0.1309	0.0134	0.0058	0.0036	0.0029	0.0012	0.0364	0.0246	0.038	0.0671	0.0159	0.0887	0.0022
3	rs13092740	156292211	0.95	0.267590046340022	0.88	0.251609301083599	0.0422979526808622	0.113250292166019	0.0115	0.0165	0.0152	0.0035	0.1598	0.0057	0.0062	0.0607	0.0011	0.1025	0.159	0.0198	0.0035	0.1309	0.0135	0.0058	0.0036	0.0029	0.0012	0.0364	0.0246	0.038	0.0671	0.0159	0.0887	0.0022
3	rs6808027	156312295	0.95	0.267590046340022	0.88	0.251609301083599	0.0385785846767835	0.112909624649044	0.0115	0.0165	0.0152	0.0036	0.1596	0.0057	0.0062	0.0608	0.0011	0.1028	0.1583	0.0198	0.0035	0.131	0.0136	0.0058	0.0036	0.0029	0.0012	0.0364	0.0247	0.0379	0.0672	0.0158	0.0891	0.0022
3	rs79132106	156312703	0.95	0.267590046340022	0.88	0.251609301083599	0.0387714033826267	0.113847400842463	0.0115	0.0165	0.0152	0.0036	0.1596	0.0057	0.0062	0.0608	0.0011	0.1028	0.1583	0.0198	0.0035	0.131	0.0136	0.0058	0.0036	0.0029	0.0012	0.0364	0.0247	0.0379	0.0672	0.0158	0.0891	0.0022
3	rs4680289	156330652	0.95	0.267590046340022	0.88	0.251609301083599	0.034860083871426	0.120581099093761	0.0114	0.0166	0.0151	0.0036	0.1616	0.0056	0.0061	0.0605	0.0012	0.1027	0.158	0.0197	0.0035	0.1311	0.0136	0.0058	0.0036	0.0029	0.0012	0.0365	0.0248	0.0379	0.0671	0.0157	0.0879	0.0022
3	rs9836799	156331864	0.95	0.267590046340022	0.87	0.283849475516541	0.0346554412474315	0.119970831647177	0.0115	0.0167	0.0151	0.0036	0.1619	0.0056	0.0061	0.0604	0.0012	0.1027	0.1579	0.0197	0.0035	0.1311	0.0136	0.0058	0.0036	0.0029	0.0012	0.0364	0.0248	0.0379	0.0671	0.0157	0.0876	0.0022
3	rs7651778	156336555	0.95	0.267590046340022	0.87	0.283849475516541	0.0243669606818406	0.115045199489055	0.0114	0.0168	0.0152	0.0036	0.1625	0.0056	0.0061	0.0606	0.0012	0.103	0.1575	0.0197	0.0034	0.13	0.0136	0.0058	0.0036	0.0029	0.0012	0.0364	0.0249	0.0378	0.067	0.0157	0.0884	0.0022
3	rs6791125	156338654	0.95	0.267590046340022	0.87	0.283849475516541	0.0137187163309129	0.111381473151021	0.0117	0.0172	0.0151	0.0036	0.1619	0.0054	0.0058	0.0594	0.001	0.1049	0.1575	0.0194	0.0033	0.129	0.0141	0.0057	0.0035	0.0028	0.001	0.0372	0.0251	0.0378	0.0659	0.0161	0.0896	0.002
3	rs75281293	156339091	0.95	0.267590046340022	0.87	0.283849475516541	0.0114921944896824	0.112314398867816	0.0117	0.0172	0.0151	0.0035	0.1618	0.0053	0.0058	0.0592	0.001	0.1053	0.1574	0.0193	0.0033	0.1289	0.0142	0.0057	0.0035	0.0028	0.001	0.0372	0.0252	0.0376	0.0659	0.0162	0.0898	0.0019
3	rs78512473	156341294	0.94	0.298643641979994	0.87	0.283849475516541	0.00701666041479695	0.110958399926122	0.0119	0.0175	0.015	0.0035	0.1613	0.0052	0.0057	0.0585	0.001	0.1064	0.1573	0.019	0.0033	0.1285	0.0147	0.0056	0.0034	0.0027	0.001	0.0372	0.0253	0.0374	0.0658	0.0165	0.0906	0.0018
3	rs7619192	156345673	0.94	0.298643641979994	0.87	0.283849475516541	0.00641510600847654	0.112484340870142	0.0119	0.0175	0.0149	0.0035	0.1612	0.0052	0.0057	0.0583	0.001	0.1067	0.1572	0.0189	0.0033	0.1283	0.0148	0.0056	0.0034	0.0027	0.001	0.0372	0.0254	0.0374	0.0658	0.0166	0.0908	0.0017
3	rs9833654	156349000	0.94	0.298643641979994	0.87	0.283849475516541	0.00693429817137808	0.115731792986195	0.012	0.0176	0.0149	0.0035	0.1612	0.0052	0.0057	0.0582	0.001	0.1069	0.1572	0.0189	0.0033	0.1283	0.0148	0.0056	0.0034	0.0026	9e-04	0.0372	0.0254	0.0374	0.0657	0.0166	0.0909	0.0017
3	rs78087257	156349051	0.94	0.298643641979994	0.87	0.283849475516541	0.00695775387829283	0.115817726184266	0.012	0.0176	0.0149	0.0035	0.1612	0.0052	0.0057	0.0582	0.001	0.1069	0.1572	0.0189	0.0033	0.1283	0.0148	0.0056	0.0034	0.0026	9e-04	0.0372	0.0254	0.0374	0.0657	0.0166	0.0909	0.0017
3	rs67423646	156355709	0.94	0.298643641979994	0.87	0.283849475516541	0.00499060456848304	0.127726796987499	0.012	0.018	0.0147	0.0034	0.1611	0.0049	0.0054	0.0569	0.001	0.1086	0.1567	0.0181	0.0032	0.1282	0.0152	0.0054	0.0034	0.0026	9e-04	0.0373	0.0255	0.0369	0.0657	0.0167	0.0925	0.0016
3	rs1397193	156359280	0.94	0.298643641979994	0.87	0.283849475516541	0.00523722802097503	0.128977362941477	0.012	0.018	0.0147	0.0034	0.1611	0.0049	0.0054	0.0569	0.001	0.1086	0.1566	0.0181	0.0032	0.1282	0.0152	0.0054	0.0034	0.0026	9e-04	0.0373	0.0255	0.0369	0.0657	0.0167	0.0926	0.0016
3	rs12485328	156360259	0.94	0.298643641979994	0.87	0.283849475516541	0.00518092657831163	0.129873390959153	0.012	0.018	0.0146	0.0034	0.1612	0.0049	0.0054	0.0569	0.001	0.1086	0.1566	0.0181	0.0032	0.1282	0.0152	0.0054	0.0034	0.0026	9e-04	0.0374	0.0255	0.0369	0.0657	0.0167	0.0926	0.0016
3	rs9831323	156366786	0.94	0.298643641979994	0.87	0.283849475516541	0.00543158163092018	0.131401906408815	0.012	0.0181	0.0146	0.0034	0.1612	0.0049	0.0054	0.0568	0.001	0.1088	0.1566	0.0181	0.0032	0.1281	0.0152	0.0054	0.0034	0.0027	8e-04	0.0374	0.0255	0.0369	0.0657	0.0167	0.0927	0.0015
3	rs6441091	156373580	0.94	0.298643641979994	0.87	0.283849475516541	0.00568822574804142	0.134660512290268	0.012	0.0181	0.0146	0.0034	0.1612	0.0048	0.0054	0.0567	0.001	0.109	0.1566	0.018	0.0032	0.1281	0.0152	0.0054	0.0034	0.0027	8e-04	0.0374	0.0255	0.0368	0.0657	0.0167	0.0927	0.0015
3	rs73168622	156373830	0.94	0.298643641979994	0.86	0.318862054747229	0.00555546259339502	0.133843103909658	0.012	0.0181	0.0146	0.0034	0.1612	0.0048	0.0054	0.0567	0.001	0.109	0.1566	0.018	0.0032	0.1281	0.0152	0.0054	0.0034	0.0027	8e-04	0.0374	0.0255	0.0368	0.0657	0.0167	0.0927	0.0015
3	rs114679164	156393007	0.94	0.298643641979994	0.86	0.318862054747229	0.0057995997077776	0.13960318846122	0.0121	0.0182	0.0145	0.0034	0.1615	0.0048	0.0054	0.0565	0.001	0.1089	0.1566	0.0179	0.0032	0.128	0.0151	0.0054	0.0034	0.0026	8e-04	0.0375	0.0252	0.0375	0.0658	0.0163	0.093	0.0015
3	rs79246293	156420088	0.94	0.298643641979994	0.86	0.318862054747229	0.0076018870430778	0.147890154095013	0.0121	0.0183	0.0143	0.0035	0.1618	0.0046	0.0053	0.0563	9e-04	0.1087	0.1565	0.0178	0.0032	0.1279	0.015	0.0054	0.0035	0.0026	8e-04	0.0376	0.0249	0.0382	0.0658	0.0159	0.0935	0.0014
3	rs74683627	156433024	0.94	0.298643641979994	0.86	0.318862054747229	0.00955360011912271	0.145638438187969	0.0122	0.0185	0.0142	0.0035	0.162	0.0045	0.0053	0.056	9e-04	0.1087	0.1565	0.0177	0.0032	0.1278	0.0149	0.0054	0.0035	0.0026	8e-04	0.0376	0.0247	0.0389	0.0658	0.0156	0.0938	0.0014
3	rs237250	156444383	0.94	0.298643641979994	0.86	0.318862054747229	0.0102661438347525	0.155293550685093	0.0122	0.0185	0.0142	0.0035	0.162	0.0045	0.0053	0.056	9e-04	0.1087	0.1565	0.0176	0.0032	0.1277	0.0149	0.0054	0.0035	0.0026	8e-04	0.0377	0.0247	0.0389	0.0658	0.0156	0.0939	0.0014
3	rs13322900	156450018	0.94	0.298643641979994	0.86	0.318862054747229	0.0101090652104121	0.153192312773766	0.0122	0.0185	0.0142	0.0035	0.1621	0.0045	0.0053	0.056	9e-04	0.1087	0.1566	0.0176	0.0031	0.1277	0.0149	0.0053	0.0035	0.0026	8e-04	0.0377	0.0247	0.0389	0.0658	0.0156	0.0938	0.0014
3	rs114671020	156468563	0.94	0.298643641979994	0.86	0.318862054747229	0.00896917737303815	0.169098063038906	0.0122	0.0186	0.0141	0.0035	0.162	0.0045	0.0053	0.0557	9e-04	0.1091	0.1566	0.0175	0.0031	0.1278	0.0149	0.0053	0.0036	0.0025	8e-04	0.0379	0.0246	0.0387	0.0659	0.0153	0.0941	0.0013
3	rs74525360	156468913	0.94	0.298643641979994	0.86	0.318862054747229	0.00899773617871553	0.169196738310377	0.0122	0.0186	0.0141	0.0035	0.162	0.0045	0.0053	0.0557	9e-04	0.1091	0.1566	0.0175	0.0031	0.1278	0.0149	0.0053	0.0036	0.0025	8e-04	0.0379	0.0246	0.0387	0.0659	0.0153	0.0941	0.0013
3	rs10513495	156468970	0.94	0.298643641979994	0.86	0.318862054747229	0.00899773617871553	0.169196738310377	0.0122	0.0186	0.0141	0.0035	0.162	0.0045	0.0053	0.0557	9e-04	0.1091	0.1566	0.0175	0.0031	0.1278	0.0149	0.0053	0.0036	0.0025	8e-04	0.0379	0.0246	0.0387	0.0659	0.0153	0.0941	0.0013
3	rs115243431	156484906	0.94	0.298643641979994	0.86	0.318862054747229	0.00929202428711226	0.178862923126059	0.0122	0.0186	0.0141	0.0035	0.162	0.0045	0.0054	0.0553	9e-04	0.1094	0.1565	0.0173	0.0031	0.1278	0.0149	0.0053	0.0036	0.0024	9e-04	0.0381	0.0246	0.0386	0.0662	0.0151	0.0943	0.0014
3	rs76278954	156486962	0.94	0.298643641979994	0.86	0.318862054747229	0.00933605504163846	0.182193574875921	0.0122	0.0186	0.0141	0.0035	0.162	0.0045	0.0054	0.0552	9e-04	0.1094	0.1565	0.0173	0.0031	0.1278	0.0149	0.0053	0.0037	0.0024	9e-04	0.0381	0.0246	0.0386	0.0662	0.0151	0.0943	0.0014
3	rs78452051	156490179	0.94	0.298643641979994	0.86	0.318862054747229	0.00940979132938764	0.184222407867754	0.0123	0.0186	0.0141	0.0035	0.162	0.0045	0.0054	0.0552	9e-04	0.1094	0.1565	0.0173	0.0031	0.1278	0.015	0.0053	0.0037	0.0024	9e-04	0.0381	0.0246	0.0386	0.0663	0.0151	0.0943	0.0014
3	rs79469648	156501382	0.94	0.298643641979994	0.86	0.318862054747229	0.0092530183546705	0.172364936005545	0.0123	0.0187	0.014	0.0035	0.162	0.0044	0.0054	0.055	9e-04	0.1095	0.1564	0.0172	0.0031	0.1278	0.015	0.0052	0.0037	0.0024	9e-04	0.0381	0.0246	0.0386	0.0663	0.0151	0.0944	0.0014
3	rs62277141	156505652	0.94	0.298643641979994	0.86	0.318862054747229	0.00947405279142689	0.171075384045467	0.0123	0.0187	0.014	0.0035	0.162	0.0044	0.0054	0.055	9e-04	0.1096	0.1564	0.0172	0.0031	0.1278	0.015	0.0052	0.0037	0.0024	9e-04	0.0381	0.0246	0.0385	0.0663	0.015	0.0944	0.0014
3	rs34354387	156506124	0.94	0.298643641979994	0.86	0.318862054747229	0.00945919376676349	0.171570966297997	0.0123	0.0187	0.014	0.0035	0.162	0.0044	0.0054	0.055	9e-04	0.1097	0.1564	0.0172	0.0031	0.1278	0.015	0.0052	0.0037	0.0024	9e-04	0.0381	0.0246	0.0385	0.0664	0.015	0.0944	0.0014
3	rs79301662	156532183	0.94	0.298643641979994	0.86	0.318862054747229	0.0094394092400209	0.174355430990166	0.0124	0.019	0.0141	0.0034	0.1623	0.0044	0.0055	0.0543	9e-04	0.1098	0.1559	0.0167	0.0032	0.1276	0.0153	0.0052	0.0038	0.0023	9e-04	0.038	0.0252	0.0381	0.0664	0.0151	0.0948	0.0014
3	rs9837271	156538738	0.94	0.298643641979994	0.86	0.318862054747229	0.00963365278649546	0.177356005814347	0.0124	0.019	0.0141	0.0034	0.1624	0.0045	0.0055	0.0543	9e-04	0.1098	0.1559	0.0167	0.0032	0.1275	0.0153	0.0052	0.0038	0.0022	9e-04	0.038	0.0253	0.0381	0.0664	0.0151	0.0948	0.0014
3	rs62273902	156544488	0.94	0.298643641979994	0.86	0.318862054747229	0.00860876086754364	0.173259675658703	0.0124	0.0192	0.0141	0.0034	0.1619	0.0045	0.0055	0.054	0.001	0.1099	0.1556	0.0169	0.0033	0.1277	0.0153	0.0052	0.0038	0.0023	9e-04	0.0379	0.0253	0.0379	0.0664	0.015	0.0952	0.0014
3	rs344072	156546675	0.94	0.298643641979994	0.86	0.318862054747229	0.0087665188012581	0.172861814678099	0.0124	0.0193	0.0141	0.0034	0.1613	0.0045	0.0055	0.0537	0.001	0.11	0.1554	0.017	0.0034	0.128	0.0153	0.0052	0.0039	0.0023	9e-04	0.0378	0.0254	0.0376	0.0665	0.015	0.0956	0.0014
3	rs344077	156553246	0.94	0.298643641979994	0.86	0.318862054747229	0.010393128405962	0.183714477515558	0.0125	0.0195	0.0141	0.0035	0.1612	0.0045	0.0055	0.0534	0.001	0.1102	0.155	0.0169	0.0036	0.1281	0.0153	0.0053	0.0039	0.0024	9e-04	0.0377	0.0255	0.0374	0.0665	0.015	0.0956	0.0015
3	rs114953509	156568806	0.94	0.298643641979994	0.86	0.318862054747229	0.0103506692099038	0.181384203457618	0.0125	0.0195	0.0141	0.0035	0.1612	0.0045	0.0055	0.0533	0.001	0.1102	0.1549	0.0169	0.0036	0.1281	0.0153	0.0053	0.0039	0.0024	9e-04	0.0377	0.0255	0.0374	0.0665	0.015	0.0956	0.0015
3	rs62273959	156570680	0.94	0.298643641979994	0.86	0.318862054747229	0.0103612717098902	0.181485307142046	0.0125	0.0195	0.0141	0.0035	0.1612	0.0045	0.0055	0.0533	0.001	0.1102	0.1549	0.0169	0.0036	0.1281	0.0153	0.0053	0.0039	0.0024	9e-04	0.0377	0.0255	0.0374	0.0665	0.015	0.0956	0.0015
3	rs116236261	156604345	0.94	0.298643641979994	0.86	0.318862054747229	0.0110514799723688	0.191074709385667	0.0125	0.0196	0.0141	0.0035	0.1611	0.0045	0.0055	0.0531	0.0011	0.1103	0.1549	0.0169	0.0036	0.1282	0.0153	0.0053	0.004	0.0024	0.001	0.0377	0.0256	0.0373	0.0665	0.015	0.0957	0.0015
3	rs78239892	156608420	0.94	0.298643641979994	0.86	0.318862054747229	0.0110403493717272	0.191177626640573	0.0125	0.0196	0.0141	0.0035	0.1611	0.0045	0.0055	0.0531	0.0011	0.1103	0.1549	0.0169	0.0036	0.1282	0.0153	0.0053	0.004	0.0024	0.001	0.0377	0.0256	0.0373	0.0665	0.015	0.0957	0.0015
3	rs13094553	156609300	0.94	0.298643641979994	0.86	0.318862054747229	0.0109737427952855	0.191074709385667	0.0125	0.0196	0.0141	0.0035	0.1611	0.0045	0.0055	0.0531	0.0011	0.1103	0.1549	0.0169	0.0036	0.1282	0.0153	0.0053	0.004	0.0024	0.001	0.0377	0.0256	0.0373	0.0665	0.015	0.0957	0.0015
3	rs10513499	156621286	0.94	0.298643641979994	0.86	0.318862054747229	0.0113495281044286	0.189430596314054	0.0125	0.0197	0.014	0.0035	0.161	0.0045	0.0055	0.053	0.0011	0.1104	0.1549	0.0168	0.0037	0.1282	0.0153	0.0053	0.004	0.0024	0.001	0.0377	0.0256	0.0373	0.0664	0.015	0.0957	0.0015
3	rs12638253	156626091	0.94	0.298643641979994	0.86	0.318862054747229	0.0117932481530617	0.190868931332259	0.0125	0.0197	0.014	0.0035	0.161	0.0045	0.0055	0.0529	0.0011	0.1104	0.1549	0.0168	0.0037	0.1282	0.0153	0.0053	0.004	0.0024	0.001	0.0377	0.0256	0.0373	0.0664	0.015	0.0956	0.0015
3	rs17442066	156647466	0.94	0.298643641979994	0.86	0.318862054747229	0.0111296307137582	0.192310956719163	0.0125	0.0197	0.014	0.0035	0.161	0.0046	0.0055	0.0529	0.0011	0.1104	0.155	0.0168	0.0037	0.1282	0.0153	0.0053	0.004	0.0024	0.001	0.0377	0.0256	0.0372	0.0664	0.015	0.0956	0.0015
3	rs13067449	156654299	0.94	0.298643641979994	0.86	0.318862054747229	0.0109848228358152	0.189943862760681	0.0125	0.0197	0.014	0.0035	0.1609	0.0046	0.0055	0.0529	0.0011	0.1105	0.155	0.0168	0.0037	0.1282	0.0153	0.0053	0.004	0.0024	0.001	0.0377	0.0256	0.0372	0.0664	0.015	0.0956	0.0015
3	rs4315647	156658988	0.94	0.298643641979994	0.85	0.356744695657816	0.0109239866719651	0.192930093404864	0.0125	0.0197	0.014	0.0035	0.1609	0.0046	0.0055	0.0529	0.0011	0.1107	0.1549	0.0167	0.0037	0.1282	0.0153	0.0053	0.004	0.0024	0.001	0.0377	0.0256	0.0372	0.0663	0.015	0.0956	0.0015
3	rs114940870	156697028	0.94	0.298643641979994	0.85	0.356744695657816	0.0143171613727412	0.226352149273201	0.0125	0.02	0.0138	0.0036	0.1607	0.0046	0.0057	0.0524	0.0011	0.1111	0.1546	0.0165	0.0037	0.1288	0.0153	0.0054	0.004	0.0024	0.001	0.0378	0.0256	0.0371	0.0658	0.015	0.0957	0.0016
3	rs114755825	156704936	0.93	0.332112317682009	0.85	0.356744695657816	0.0938547041757239	0.466659740392153	0.0125	0.0214	0.0131	0.0043	0.1595	0.0048	0.0067	0.0494	0.0013	0.1138	0.1524	0.0152	0.0038	0.1322	0.0153	0.0058	0.0044	0.0023	0.001	0.0384	0.0257	0.0365	0.0629	0.0148	0.0961	0.0017
3	rs61358859	156707662	0.93	0.332112317682009	0.85	0.356744695657816	0.0983003948694785	0.474079254663469	0.0125	0.0214	0.0131	0.0043	0.1594	0.0049	0.0068	0.0493	0.0013	0.1139	0.1524	0.0152	0.0038	0.1323	0.0153	0.0058	0.0045	0.0023	0.001	0.0384	0.0257	0.0365	0.0629	0.0148	0.0961	0.0017
3	rs79325105	156712260	0.93	0.332112317682009	0.85	0.356744695657816	0.1069089828395	0.496654715416259	0.0125	0.0215	0.013	0.0044	0.1594	0.0049	0.0068	0.0492	0.0013	0.114	0.1523	0.0151	0.0038	0.1325	0.0153	0.0058	0.0045	0.0023	0.001	0.0384	0.0257	0.0365	0.0627	0.0148	0.0961	0.0017
3	rs17383603	156714915	0.93	0.332112317682009	0.85	0.356744695657816	0.114060088372308	0.517697429992464	0.0125	0.0215	0.0129	0.0044	0.1593	0.0049	0.0069	0.049	0.0013	0.1141	0.1521	0.0151	0.0039	0.1326	0.0153	0.0058	0.0045	0.0023	0.001	0.0385	0.0258	0.0365	0.0628	0.0148	0.0961	0.0017
3	rs28560267	156721100	0.93	0.332112317682009	0.85	0.356744695657816	0.119618799069619	0.526009287903278	0.0125	0.0216	0.0129	0.0044	0.1592	0.0049	0.0069	0.0489	0.0013	0.1141	0.1521	0.015	0.0039	0.1327	0.0153	0.0059	0.0045	0.0023	0.001	0.0385	0.0258	0.0365	0.0628	0.0148	0.0961	0.0017
3	rs76011905	156735330	0.93	0.332112317682009	0.85	0.356744695657816	0.128652524958928	0.54833438095783	0.0125	0.0217	0.0129	0.0044	0.1595	0.0049	0.007	0.0487	0.0013	0.1143	0.1521	0.015	0.0039	0.1327	0.0153	0.0059	0.0046	0.0023	0.001	0.0385	0.0257	0.0364	0.0626	0.0148	0.0961	0.0016
3	rs115444818	156749560	0.93	0.332112317682009	0.85	0.356744695657816	0.135869693263976	0.55760989768444	0.0125	0.0217	0.0128	0.0044	0.1599	0.0049	0.007	0.0485	0.0013	0.1144	0.152	0.0149	0.0039	0.1328	0.0153	0.0059	0.0046	0.0023	0.0011	0.0385	0.0257	0.0363	0.0625	0.0147	0.0961	0.0016
3	Affx-21484553	156754654	0.93	0.332112317682009	0.85	0.356744695657816	0.148285731074245	0.575564549749193	0.0125	0.0218	0.0128	0.0045	0.1603	0.0049	0.007	0.0483	0.0013	0.1145	0.152	0.0149	0.0039	0.1328	0.0153	0.0059	0.0046	0.0022	0.0011	0.0386	0.0257	0.0362	0.0624	0.0147	0.096	0.0016
3	rs1482858	156754658	0.93	0.332112317682009	0.85	0.356744695657816	0.175430817642631	0.605264075135819	0.0124	0.0218	0.0128	0.0045	0.1603	0.005	0.0071	0.048	0.0012	0.1144	0.1519	0.0149	0.0039	0.1327	0.0153	0.0064	0.0046	0.0022	0.001	0.0386	0.0258	0.0362	0.0625	0.0147	0.0961	0.0015
3	rs1384542	156756660	0.93	0.332112317682009	0.85	0.356744695657816	0.182598495997782	0.615194496992373	0.0124	0.0218	0.0127	0.0045	0.1604	0.005	0.0071	0.0478	0.0012	0.1145	0.1519	0.015	0.0039	0.1328	0.0153	0.0064	0.0046	0.0022	0.001	0.0386	0.0258	0.0361	0.0625	0.0147	0.0961	0.0015
3	rs73873779	156763279	0.93	0.332112317682009	0.85	0.356744695657816	0.182376616782008	0.615050305177856	0.0124	0.0218	0.0127	0.0045	0.1603	0.005	0.0071	0.0478	0.0012	0.1145	0.1519	0.015	0.0039	0.1328	0.0153	0.0064	0.0046	0.0022	0.001	0.0386	0.0258	0.0361	0.0625	0.0147	0.0961	0.0015
3	rs77176099	156768465	0.93	0.332112317682009	0.85	0.356744695657816	0.182191836148005	0.616348318623098	0.0124	0.0218	0.0127	0.0045	0.1603	0.005	0.0071	0.0478	0.0012	0.1145	0.1519	0.015	0.0039	0.1328	0.0153	0.0064	0.0046	0.0022	0.001	0.0385	0.0258	0.0361	0.0625	0.0147	0.0961	0.0015
3	rs9877642	156786928	0.93	0.332112317682009	0.85	0.356744695657816	0.176662302972644	0.612168147183475	0.0125	0.022	0.0126	0.0046	0.16	0.005	0.0073	0.0475	0.0011	0.1141	0.1519	0.015	0.0039	0.1324	0.0152	0.0064	0.0047	0.0023	0.0011	0.0384	0.026	0.0359	0.0634	0.0146	0.0959	0.0015
3	rs9812759	156788928	0.93	0.332112317682009	0.85	0.356744695657816	0.185049424132958	0.63197445647174	0.0125	0.0222	0.0125	0.0046	0.1601	0.005	0.0074	0.0475	0.001	0.1138	0.1519	0.0151	0.0039	0.1324	0.0151	0.0064	0.0048	0.0024	0.0011	0.0381	0.0261	0.0358	0.0636	0.0146	0.0962	0.0016
3	rs56812008	156790907	0.94	0.298643641979994	0.85	0.356744695657816	0.22862179361761	0.848578265638694	0.0127	0.0233	0.0119	0.005	0.1608	0.0051	0.0079	0.0467	0.0011	0.112	0.151	0.0148	0.0037	0.1328	0.0148	0.0065	0.0051	0.0026	0.0011	0.0366	0.0267	0.034	0.0657	0.0142	0.0978	0.0016
3	rs116400272	156792811	0.93	0.332112317682009	0.85	0.356744695657816	0.340484497732628	1.12423293203914	0.013	0.0244	0.0113	0.0052	0.1614	0.0053	0.0084	0.0455	0.0012	0.1113	0.1501	0.0146	0.0036	0.1327	0.0144	0.0065	0.0053	0.0029	0.0012	0.0357	0.0272	0.0322	0.0676	0.0139	0.0994	0.0017
3	rs73170826	156793907	0.93	0.332112317682009	0.85	0.356744695657816	0.425634646157727	1.28753032456135	0.0131	0.0251	0.0109	0.0054	0.1612	0.0055	0.0087	0.0448	0.0013	0.1109	0.1497	0.0145	0.0035	0.1327	0.0142	0.0065	0.0054	0.003	0.0012	0.0353	0.0275	0.0311	0.0685	0.0137	0.1001	0.0018
3	rs59335781	156797146	0.93	0.332112317682009	0.85	0.356744695657816	0.424178722804855	1.25042666210482	0.0131	0.0253	0.0107	0.0054	0.1609	0.0055	0.0089	0.0447	0.0012	0.1108	0.1497	0.0144	0.003	0.1326	0.0142	0.0066	0.0054	0.0029	0.0012	0.0352	0.0276	0.0306	0.0689	0.0147	0.1003	0.0017
3	rs17451232	156798405	0.93	0.332112317682009	0.85	0.356744695657816	0.43501115540619	1.24626012800143	0.0131	0.0253	0.0107	0.0054	0.1609	0.0055	0.0089	0.0447	0.0012	0.1107	0.1498	0.0144	0.003	0.1326	0.0142	0.0066	0.0054	0.0029	0.0012	0.0352	0.0276	0.0305	0.0689	0.0148	0.1003	0.0017
3	rs900400	156798775	0.93	0.332112317682009	0.87	0.283849475516541	0.450283442367412	1.25893386608916	0.0131	0.0253	0.0107	0.0055	0.1609	0.0056	0.0089	0.0447	0.0012	0.1107	0.1498	0.0144	0.003	0.1326	0.0142	0.0066	0.0054	0.0029	0.0012	0.0352	0.0276	0.0305	0.069	0.0148	0.1003	0.0017
3	rs77365271	156805526	0.93	0.332112317682009	0.87	0.283849475516541	0.427151434893923	1.21318168438937	0.013	0.0256	0.0106	0.0056	0.1601	0.0056	0.0091	0.0453	0.0012	0.1103	0.1504	0.0147	0.0029	0.1312	0.0141	0.0066	0.0055	0.0029	0.0011	0.0349	0.0278	0.0298	0.0706	0.015	0.1002	0.0016
3	rs73170828	156807428	0.93	0.332112317682009	0.87	0.283849475516541	0.483958203953322	1.30430419262636	0.013	0.0257	0.0106	0.0056	0.16	0.0057	0.0091	0.0454	0.0012	0.1102	0.1504	0.0147	0.0029	0.131	0.0141	0.0066	0.0055	0.0029	0.0011	0.0349	0.0278	0.0298	0.0709	0.0149	0.1002	0.0016
3	rs34122975	156812844	0.93	0.332112317682009	0.87	0.283849475516541	0.504778410744721	1.34369792067235	0.0129	0.0259	0.0106	0.0057	0.1597	0.0058	0.0092	0.0455	0.0011	0.1102	0.1503	0.0149	0.0029	0.1307	0.014	0.0065	0.0055	0.0029	0.0011	0.035	0.0279	0.0295	0.0713	0.015	0.1001	0.0016
3	rs13077741	156814022	0.93	0.332112317682009	0.87	0.283849475516541	0.518229203387966	1.33492669582346	0.0129	0.0259	0.0106	0.0057	0.1597	0.0058	0.0092	0.0456	0.0011	0.11	0.1504	0.0149	0.0029	0.1306	0.014	0.0065	0.0055	0.0029	0.0011	0.035	0.0279	0.0295	0.0714	0.015	0.1001	0.0016
3	rs3113	156814949	0.92	0.368072033098782	0.87	0.283849475516541	0.501931678891825	1.32616515937112	0.0129	0.026	0.0106	0.0057	0.1597	0.0058	0.0092	0.0456	0.0011	0.1099	0.1503	0.0149	0.0029	0.1305	0.014	0.0065	0.0055	0.0029	0.0011	0.035	0.0279	0.0295	0.0715	0.015	0.1002	0.0016
3	rs35942312	156815558	0.92	0.368072033098782	0.87	0.283849475516541	0.445263166371306	1.26928937395738	0.0129	0.026	0.0106	0.0057	0.1597	0.0058	0.0092	0.0457	0.0011	0.1098	0.1501	0.015	0.0029	0.1304	0.0141	0.0065	0.0055	0.0029	0.0011	0.035	0.028	0.0294	0.0716	0.0151	0.1004	0.0016
3	rs931244	156819345	0.92	0.368072033098782	0.87	0.283849475516541	0.464961762170748	1.11687632541753	0.0131	0.026	0.0106	0.0057	0.1594	0.0057	0.0092	0.0466	0.0011	0.1093	0.1482	0.0155	0.0029	0.1289	0.0144	0.006	0.0054	0.0028	0.001	0.0348	0.0287	0.0291	0.0728	0.0154	0.1017	0.0015
3	rs74563697	156821349	0.92	0.368072033098782	0.87	0.283849475516541	0.48607095263671	1.09681372887873	0.0132	0.0264	0.0108	0.0057	0.1592	0.0057	0.0092	0.0465	0.0011	0.1092	0.1478	0.0155	0.0028	0.1284	0.0146	0.0058	0.0054	0.0028	0.001	0.0347	0.0287	0.029	0.0732	0.0154	0.1023	0.0015
3	rs78273309	156821469	0.92	0.368072033098782	0.86	0.318862054747229	0.497959244831762	1.10186383475829	0.0132	0.0264	0.0108	0.0057	0.1592	0.0056	0.0092	0.0465	0.0011	0.1092	0.1478	0.0155	0.0028	0.1284	0.0146	0.0058	0.0054	0.0028	0.001	0.0347	0.0287	0.029	0.0732	0.0154	0.1024	0.0015
3	rs6793284	156821753	0.92	0.368072033098782	0.87	0.283849475516541	0.533083212296874	1.14553460982929	0.0132	0.0264	0.0108	0.0057	0.1591	0.0057	0.0092	0.0465	0.0011	0.1092	0.1479	0.0155	0.0028	0.1283	0.0146	0.0058	0.0054	0.0028	0.001	0.0347	0.0287	0.0289	0.0732	0.0154	0.1024	0.0015
3	rs6441111	156821808	0.92	0.368072033098782	0.87	0.283849475516541	0.538492473934766	1.1494751455897	0.0132	0.0264	0.0108	0.0057	0.1591	0.0057	0.0092	0.0465	0.0011	0.1092	0.1479	0.0155	0.0028	0.1283	0.0146	0.0058	0.0054	0.0028	0.001	0.0347	0.0287	0.0289	0.0732	0.0154	0.1024	0.0015
3	rs114923591	156824126	0.92	0.368072033098782	0.87	0.283849475516541	0.512407408059501	1.10659199681678	0.0132	0.0265	0.0108	0.0057	0.1591	0.0056	0.0092	0.0465	0.0011	0.1091	0.1479	0.0155	0.0028	0.1282	0.0146	0.0057	0.0054	0.0028	0.001	0.0347	0.0287	0.0289	0.0733	0.0154	0.1026	0.0015
3	rs13314825	156824507	0.92	0.368072033098782	0.87	0.283849475516541	0.514834668255242	1.1126298816857	0.0132	0.0265	0.0108	0.0057	0.1591	0.0056	0.0092	0.0465	0.0011	0.1091	0.1479	0.0155	0.0028	0.1281	0.0146	0.0057	0.0054	0.0028	0.001	0.0347	0.0287	0.0289	0.0733	0.0154	0.1026	0.0015
3	rs2321535	156825546	0.92	0.368072033098782	0.87	0.283849475516541	0.498966679830053	1.08380109553535	0.0132	0.0265	0.0108	0.0057	0.1591	0.0056	0.0092	0.0468	0.0011	0.1087	0.1479	0.0156	0.0028	0.1281	0.0146	0.0057	0.0054	0.0028	0.001	0.0347	0.0287	0.0289	0.0733	0.0155	0.1029	0.0014
3	rs75502309	156826276	0.92	0.368072033098782	0.87	0.283849475516541	0.462165479628263	1.04332516747561	0.0132	0.0268	0.0108	0.0057	0.1589	0.0055	0.0091	0.0468	0.0011	0.1085	0.1478	0.0156	0.0027	0.1278	0.015	0.0056	0.0053	0.0028	0.001	0.0346	0.0287	0.0287	0.0736	0.0156	0.1032	0.0014
3	rs11710600	156829677	0.92	0.368072033098782	0.87	0.283849475516541	0.476413854845358	0.871092477838587	0.0133	0.0276	0.0109	0.0055	0.158	0.005	0.0088	0.0471	0.001	0.1079	0.1478	0.0159	0.0025	0.1275	0.0164	0.0054	0.005	0.0026	8e-04	0.0344	0.0284	0.0278	0.0748	0.016	0.1047	0.0011
3	rs16827244	156833616	0.92	0.368072033098782	0.87	0.283849475516541	0.484765494061944	0.857569356312816	0.0134	0.0276	0.011	0.0054	0.158	0.005	0.0087	0.0471	9e-04	0.1077	0.1478	0.0159	0.0025	0.1277	0.0165	0.0053	0.005	0.0026	8e-04	0.0344	0.0283	0.0278	0.0749	0.0159	0.1048	0.0011
3	rs4680339	156835419	0.92	0.368072033098782	0.87	0.283849475516541	0.500164280142524	0.89278768401566	0.0134	0.0277	0.011	0.0054	0.158	0.005	0.0087	0.0471	9e-04	0.1077	0.1478	0.0159	0.0025	0.1277	0.0166	0.0053	0.0049	0.0026	8e-04	0.0345	0.0283	0.0277	0.0749	0.0159	0.1048	0.0011
3	rs140787934	156847193	0.92	0.368072033098782	0.87	0.283849475516541	0.492561072025278	0.94741087635764	0.0136	0.0277	0.011	0.0055	0.1579	0.0049	0.0087	0.0472	9e-04	0.1078	0.1479	0.0159	0.0024	0.1276	0.0166	0.0053	0.0049	0.0026	8e-04	0.0345	0.0279	0.0277	0.0752	0.0156	0.105	0.001
3	rs56268334	156848024	0.92	0.368072033098782	0.87	0.283849475516541	0.496764187742802	0.950420307229035	0.0136	0.0277	0.011	0.0055	0.1579	0.0049	0.0087	0.0472	9e-04	0.1079	0.1479	0.0159	0.0024	0.1276	0.0166	0.0053	0.0049	0.0026	8e-04	0.0345	0.0279	0.0278	0.0752	0.0156	0.105	0.001
3	rs13064954	156854742	0.92	0.368072033098782	0.87	0.283849475516541	0.430134451080492	0.894822268371179	0.0141	0.0277	0.0112	0.0055	0.1576	0.0047	0.0083	0.048	8e-04	0.108	0.1484	0.0159	0.0023	0.1275	0.0168	0.0051	0.0048	0.0026	7e-04	0.0346	0.0268	0.0279	0.0759	0.0147	0.1053	0.001
3	rs116345358	156855546	0.92	0.368072033098782	0.87	0.283849475516541	0.418264270471088	0.879195918189037	0.0142	0.0277	0.0113	0.0055	0.1576	0.0047	0.0083	0.0481	8e-04	0.108	0.1484	0.0158	0.0022	0.1275	0.0168	0.0051	0.0047	0.0026	6e-04	0.0346	0.0267	0.028	0.0759	0.0146	0.1054	0.001
3	rs112253290	156860221	0.92	0.368072033098782	0.87	0.283849475516541	0.391939433676433	0.74258640298915	0.0144	0.0277	0.0114	0.0054	0.1573	0.0045	0.008	0.0486	8e-04	0.1081	0.1488	0.0159	0.0021	0.1277	0.017	0.005	0.0047	0.0026	5e-04	0.0346	0.0259	0.0281	0.0763	0.0142	0.1056	9e-04
3	rs76174256	156862898	0.92	0.368072033098782	0.87	0.283849475516541	0.420984422000519	0.762511038738171	0.0144	0.0277	0.0114	0.0054	0.1573	0.0045	0.008	0.0487	8e-04	0.1081	0.1488	0.0159	0.0021	0.1277	0.017	0.005	0.0047	0.0026	5e-04	0.0346	0.0258	0.0281	0.0764	0.0142	0.1056	9e-04
3	rs9814142	156877707	0.92	0.368072033098782	0.87	0.283849475516541	0.419767949697925	0.764630967281992	0.0144	0.0277	0.0114	0.0054	0.1573	0.0045	0.008	0.0487	8e-04	0.1081	0.1488	0.0159	0.0021	0.1277	0.017	0.005	0.0047	0.0026	5e-04	0.0346	0.0258	0.0281	0.0764	0.0142	0.1056	9e-04
3	rs111941847	156878564	0.92	0.368072033098782	0.87	0.283849475516541	0.419710066171246	0.764328042299734	0.0144	0.0277	0.0114	0.0054	0.1573	0.0045	0.008	0.0487	8e-04	0.1081	0.1488	0.0159	0.0021	0.1277	0.017	0.005	0.0047	0.0026	5e-04	0.0346	0.0258	0.0281	0.0764	0.0142	0.1056	9e-04
3	rs62276461	156886622	0.92	0.368072033098782	0.88	0.251609301083599	0.41820649035478	0.754497191514811	0.0144	0.0277	0.0115	0.0054	0.1573	0.0045	0.008	0.0487	8e-04	0.1081	0.1489	0.0159	0.0021	0.1277	0.017	0.005	0.0047	0.0026	5e-04	0.0346	0.0258	0.0281	0.0764	0.0142	0.1056	9e-04
3	rs74521862	156914035	0.92	0.368072033098782	0.88	0.251609301083599	0.427385024752242	0.746803208346867	0.0145	0.0278	0.0114	0.0054	0.1573	0.0045	0.0079	0.0489	8e-04	0.1082	0.1489	0.0158	0.0021	0.1276	0.017	0.0049	0.0046	0.0025	5e-04	0.0346	0.0257	0.0281	0.0765	0.0141	0.1058	9e-04
3	rs2133952	156915650	0.92	0.368072033098782	0.88	0.251609301083599	0.427969276662228	0.749215153526642	0.0145	0.0278	0.0114	0.0054	0.1573	0.0045	0.0079	0.0489	8e-04	0.1082	0.1489	0.0158	0.0021	0.1276	0.017	0.0049	0.0046	0.0025	5e-04	0.0346	0.0257	0.0281	0.0765	0.0141	0.1058	9e-04
3	rs75562381	156923397	0.92	0.368072033098782	0.88	0.251609301083599	0.427443432119959	0.746803208346867	0.0145	0.0278	0.0114	0.0054	0.1573	0.0045	0.0079	0.0489	8e-04	0.1082	0.1489	0.0158	0.0021	0.1276	0.017	0.0049	0.0046	0.0025	5e-04	0.0346	0.0257	0.0281	0.0765	0.0141	0.1058	9e-04
3	rs9866141	156950579	0.92	0.368072033098782	0.88	0.251609301083599	0.420404930870881	0.75419514302598	0.0145	0.0278	0.0114	0.0054	0.1573	0.0045	0.0079	0.0489	8e-04	0.1082	0.1489	0.0158	0.0021	0.1276	0.017	0.0049	0.0046	0.0025	5e-04	0.0346	0.0256	0.0281	0.0765	0.0141	0.1058	9e-04
3	rs4680347	156959263	0.92	0.368072033098782	0.88	0.251609301083599	0.423829670095054	0.776769170566146	0.0146	0.0278	0.0114	0.0054	0.1573	0.0045	0.0079	0.0489	8e-04	0.1083	0.1489	0.0158	0.0021	0.1275	0.017	0.0049	0.0046	0.0025	6e-04	0.0346	0.0256	0.028	0.0765	0.0141	0.1058	9e-04
3	rs55637357	156963190	0.92	0.368072033098782	0.88	0.251609301083599	0.424527918338253	0.779353834977575	0.0146	0.0278	0.0114	0.0054	0.1573	0.0045	0.0079	0.0489	8e-04	0.1083	0.1489	0.0158	0.0021	0.1275	0.017	0.0049	0.0046	0.0025	6e-04	0.0346	0.0256	0.028	0.0765	0.0141	0.1058	9e-04
3	rs11715757	156973754	0.92	0.368072033098782	0.88	0.251609301083599	0.423713350934549	0.78133158681669	0.0146	0.0278	0.0114	0.0054	0.1573	0.0045	0.0079	0.0489	8e-04	0.1082	0.149	0.0158	0.002	0.1275	0.017	0.0049	0.0046	0.0025	6e-04	0.0346	0.0256	0.028	0.0765	0.0141	0.1058	9e-04
3	rs75175345	156983375	0.92	0.368072033098782	0.88	0.251609301083599	0.414977157295562	0.793220578548319	0.0147	0.0278	0.0114	0.0054	0.1572	0.0045	0.0079	0.0489	8e-04	0.1083	0.1489	0.0158	0.002	0.1275	0.0171	0.0049	0.0046	0.0026	6e-04	0.0347	0.0255	0.028	0.0765	0.0141	0.1058	9e-04
3	rs12496611	156987528	0.92	0.368072033098782	0.88	0.251609301083599	0.421564310477736	0.817266013719194	0.0148	0.0278	0.0113	0.0054	0.1572	0.0045	0.0078	0.0489	8e-04	0.1084	0.1489	0.0157	0.002	0.1275	0.0171	0.0049	0.0046	0.0026	7e-04	0.0347	0.0254	0.028	0.0765	0.0141	0.1059	9e-04
3	rs950418	156991095	0.92	0.368072033098782	0.88	0.251609301083599	0.414516843717124	0.845482447283974	0.0147	0.0279	0.0114	0.0054	0.157	0.0045	0.0077	0.0491	8e-04	0.1084	0.149	0.0157	0.0021	0.1275	0.0172	0.0049	0.0046	0.0027	8e-04	0.0348	0.0253	0.028	0.0765	0.0138	0.1058	9e-04
3	rs11709487	156992802	0.92	0.368072033098782	0.89	0.222038712392691	0.413884329087289	0.849507468377924	0.0147	0.0279	0.0114	0.0054	0.157	0.0045	0.0077	0.0491	8e-04	0.1085	0.149	0.0157	0.0021	0.1275	0.0172	0.0049	0.0046	0.0027	8e-04	0.0348	0.0253	0.028	0.0765	0.0138	0.1058	9e-04
3	rs75340889	156992920	0.92	0.368072033098782	0.89	0.222038712392691	0.4134246214616	0.847649273747928	0.0147	0.0279	0.0114	0.0054	0.157	0.0045	0.0077	0.0491	8e-04	0.1085	0.149	0.0157	0.0021	0.1275	0.0172	0.0049	0.0046	0.0027	8e-04	0.0348	0.0253	0.028	0.0765	0.0138	0.1058	9e-04
3	rs115558260	157009528	0.92	0.368072033098782	0.89	0.222038712392691	0.410213817782239	0.834511343039873	0.0147	0.0279	0.0114	0.0054	0.1569	0.0045	0.0077	0.0491	8e-04	0.1085	0.149	0.0157	0.002	0.1275	0.0172	0.0049	0.0046	0.0027	8e-04	0.0349	0.0252	0.0281	0.0765	0.0138	0.1058	9e-04
3	rs115547681	157018226	0.92	0.368072033098782	0.89	0.222038712392691	0.401335544416463	0.817266013719194	0.0147	0.0279	0.0114	0.0054	0.1567	0.0044	0.0076	0.0492	8e-04	0.1085	0.149	0.0157	0.002	0.1275	0.0172	0.0049	0.0046	0.0027	9e-04	0.0349	0.025	0.0281	0.0765	0.0138	0.1058	9e-04
3	rs115267022	157018577	0.92	0.368072033098782	0.89	0.222038712392691	0.402808488833789	0.820647517334514	0.0147	0.0279	0.0114	0.0054	0.1567	0.0044	0.0076	0.0492	8e-04	0.1085	0.149	0.0157	0.002	0.1276	0.0172	0.0049	0.0046	0.0027	9e-04	0.0349	0.025	0.0281	0.0765	0.0138	0.1058	9e-04
3	rs34650246	157019531	0.92	0.368072033098782	0.89	0.222038712392691	0.397045569055348	0.82480155043396	0.0147	0.0279	0.0114	0.0054	0.1567	0.0044	0.0076	0.0492	8e-04	0.1085	0.1491	0.0157	0.002	0.1275	0.0173	0.0049	0.0046	0.0027	9e-04	0.0349	0.025	0.0279	0.0766	0.0138	0.1059	9e-04
3	rs12486955	157036787	0.92	0.368072033098782	0.89	0.222038712392691	0.378358210247469	0.820032480062241	0.0148	0.0279	0.0115	0.0054	0.1564	0.0044	0.0075	0.0492	8e-04	0.1086	0.1492	0.0157	0.002	0.1276	0.0173	0.0048	0.0046	0.0027	9e-04	0.035	0.0249	0.0279	0.0766	0.0138	0.1059	0.001
3	rs115234807	157077002	0.92	0.368072033098782	0.89	0.222038712392691	0.341474034934657	0.817419654651433	0.015	0.0278	0.0116	0.0055	0.1558	0.0045	0.0074	0.0491	8e-04	0.1089	0.1497	0.0157	0.002	0.1275	0.0175	0.0048	0.0046	0.0027	8e-04	0.035	0.0247	0.0278	0.0767	0.0139	0.1058	0.001
3	rs11918974	157081324	0.92	0.368072033098782	0.89	0.222038712392691	0.337628444903876	0.828343637692565	0.015	0.0278	0.0116	0.0055	0.1556	0.0045	0.0073	0.0491	8e-04	0.109	0.1497	0.0157	0.002	0.1275	0.0175	0.0048	0.0046	0.0027	8e-04	0.035	0.0247	0.0278	0.0767	0.014	0.1058	0.001
3	rs112653529	157105246	0.92	0.368072033098782	0.89	0.222038712392691	0.286846669675093	0.72457410563194	0.0153	0.0276	0.0118	0.0054	0.1553	0.0044	0.0071	0.0491	8e-04	0.1096	0.1498	0.0158	0.002	0.1275	0.0176	0.0046	0.0046	0.0027	7e-04	0.035	0.0246	0.0279	0.0769	0.0141	0.1054	0.001
3	rs77818119	157106130	0.92	0.368072033098782	0.89	0.222038712392691	0.286989332236845	0.725472398657675	0.0153	0.0276	0.0118	0.0054	0.1553	0.0044	0.0071	0.0491	8e-04	0.1096	0.1498	0.0158	0.002	0.1275	0.0176	0.0046	0.0046	0.0027	7e-04	0.035	0.0246	0.0279	0.0769	0.0141	0.1054	0.001
3	rs1869858	157111322	0.92	0.368072033098782	0.89	0.222038712392691	0.286894219645996	0.725023221357615	0.0153	0.0276	0.0118	0.0054	0.1553	0.0044	0.0071	0.0491	8e-04	0.1096	0.1498	0.0158	0.002	0.1275	0.0176	0.0046	0.0046	0.0027	7e-04	0.035	0.0246	0.0279	0.0769	0.0141	0.1054	0.001
3	rs6803628	157125584	0.92	0.368072033098782	0.89	0.222038712392691	0.295618453933684	0.721581577076883	0.0153	0.0275	0.0118	0.0055	0.1552	0.0043	0.007	0.0492	8e-04	0.1097	0.1498	0.0157	0.002	0.1275	0.0177	0.0046	0.0046	0.0027	7e-04	0.0351	0.0246	0.028	0.0771	0.0139	0.1053	0.001
3	rs1378796	157131788	0.92	0.368072033098782	0.89	0.222038712392691	0.24007828032274	0.648713184599272	0.0154	0.0275	0.012	0.0054	0.1551	0.0043	0.0068	0.0493	8e-04	0.1098	0.1496	0.016	0.002	0.1272	0.0178	0.0045	0.0046	0.0027	7e-04	0.035	0.0246	0.028	0.0773	0.0139	0.1051	0.001
3	rs116505667	157138007	0.92	0.368072033098782	0.89	0.222038712392691	0.236638745900416	0.645503143873229	0.0154	0.0275	0.012	0.0054	0.1551	0.0043	0.0068	0.0493	8e-04	0.1098	0.1495	0.016	0.002	0.1272	0.0178	0.0044	0.0046	0.0028	7e-04	0.035	0.0246	0.028	0.0773	0.0139	0.1051	0.001
3	rs16827623	157138994	0.92	0.368072033098782	0.89	0.222038712392691	0.237753588234785	0.649443252896901	0.0154	0.0275	0.012	0.0054	0.1551	0.0043	0.0068	0.0494	8e-04	0.1098	0.1496	0.016	0.002	0.1272	0.0178	0.0045	0.0046	0.0028	7e-04	0.035	0.0246	0.028	0.0773	0.0139	0.1051	0.001
3	rs77984205	157139469	0.92	0.368072033098782	0.89	0.222038712392691	0.237195805102887	0.64812926674618	0.0154	0.0275	0.012	0.0054	0.1551	0.0043	0.0068	0.0494	8e-04	0.1098	0.1496	0.016	0.002	0.1272	0.0178	0.0045	0.0046	0.0028	7e-04	0.035	0.0246	0.028	0.0773	0.0139	0.1051	0.001
3	rs116353061	157140577	0.92	0.368072033098782	0.89	0.222038712392691	0.235484090376874	0.647545470589789	0.0154	0.0275	0.012	0.0054	0.1551	0.0043	0.0068	0.0494	8e-04	0.1098	0.1496	0.016	0.002	0.1272	0.0178	0.0045	0.0046	0.0028	7e-04	0.035	0.0246	0.028	0.0773	0.0139	0.1051	0.001
3	rs79479159	157142424	0.92	0.368072033098782	0.89	0.222038712392691	0.153246887140418	0.700711474366439	0.0156	0.0274	0.0119	0.0053	0.1549	0.005	0.0065	0.0496	8e-04	0.1094	0.1495	0.0157	0.002	0.1266	0.018	0.0044	0.0045	0.0028	7e-04	0.0352	0.0246	0.028	0.0773	0.014	0.1057	0.001
3	rs80027448	157150757	0.92	0.368072033098782	0.89	0.222038712392691	0.121207818931615	0.631539161242072	0.0156	0.0274	0.0119	0.0052	0.1547	0.0049	0.0064	0.0498	7e-04	0.1093	0.1494	0.016	0.002	0.1262	0.0182	0.0043	0.0045	0.0028	7e-04	0.0351	0.0245	0.0283	0.0773	0.0142	0.1059	0.001
3	rs3816527	157155314	0.92	0.368072033098782	0.89	0.222038712392691	0.133242904823328	0.637930494938114	0.0157	0.0274	0.0119	0.0052	0.1546	0.0049	0.0063	0.0498	7e-04	0.1093	0.1493	0.0161	0.002	0.126	0.0183	0.0043	0.0045	0.0028	7e-04	0.0351	0.0245	0.0285	0.0773	0.0142	0.106	0.001
3	rs115111756	157156412	0.92	0.368072033098782	0.89	0.222038712392691	0.12913431991616	0.632554959098334	0.0157	0.0274	0.0119	0.0052	0.1546	0.0049	0.0063	0.0498	7e-04	0.1093	0.1494	0.016	0.002	0.126	0.0183	0.0043	0.0045	0.0028	7e-04	0.0351	0.0245	0.0285	0.0773	0.0142	0.106	0.001
3	rs73158510	157161305	0.92	0.368072033098782	0.89	0.222038712392691	0.121556216812483	0.646815896685219	0.0157	0.0273	0.0119	0.0053	0.1546	0.0049	0.0062	0.0499	7e-04	0.1093	0.1495	0.0158	0.002	0.1262	0.0184	0.0042	0.0045	0.0027	7e-04	0.035	0.0245	0.0285	0.0774	0.0142	0.1061	0.001
3	rs73158512	157161906	0.92	0.368072033098782	0.89	0.222038712392691	0.117700377141321	0.657193606618244	0.0157	0.0273	0.0119	0.0053	0.1546	0.0049	0.0061	0.0498	7e-04	0.1093	0.1495	0.0158	0.002	0.1263	0.0184	0.0043	0.0046	0.0027	7e-04	0.035	0.0245	0.0285	0.0773	0.0142	0.1061	0.001
3	rs4680367	157166123	0.92	0.368072033098782	0.89	0.222038712392691	0.109397056243604	0.64564897477924	0.0158	0.0273	0.0119	0.0053	0.1546	0.0049	0.006	0.0498	7e-04	0.1093	0.1495	0.0156	0.002	0.1265	0.0184	0.0042	0.0046	0.0026	7e-04	0.035	0.0245	0.0285	0.0774	0.0142	0.1061	0.001
3	rs73158514	157171006	0.92	0.368072033098782	0.89	0.222038712392691	0.0240006871827741	0.365321099287095	0.0168	0.0267	0.0118	0.0045	0.1526	0.0047	0.0048	0.0498	6e-04	0.111	0.1516	0.0167	0.002	0.1248	0.0191	0.0038	0.0045	0.0024	7e-04	0.0346	0.0247	0.029	0.0786	0.0145	0.1053	8e-04
3	rs62278650	157171255	0.92	0.368072033098782	0.89	0.222038712392691	0.0239613277344806	0.36658116032061	0.0168	0.0267	0.0118	0.0045	0.1526	0.0047	0.0048	0.0498	6e-04	0.111	0.1516	0.0167	0.002	0.1248	0.0191	0.0038	0.0045	0.0024	7e-04	0.0346	0.0247	0.029	0.0786	0.0145	0.1053	8e-04
3	rs1988267	157180169	0.92	0.368072033098782	0.89	0.222038712392691	0.0302115970971522	0.405069021324154	0.0168	0.0267	0.0118	0.0045	0.1525	0.0047	0.0047	0.0498	6e-04	0.111	0.1518	0.0168	0.002	0.1249	0.0191	0.0038	0.0045	0.0024	7e-04	0.0346	0.0247	0.029	0.0787	0.0145	0.1052	8e-04
3	rs62278654	157180962	0.92	0.368072033098782	0.89	0.222038712392691	0.0305024378416506	0.407793553039966	0.0168	0.0267	0.0118	0.0045	0.1525	0.0047	0.0047	0.0498	6e-04	0.111	0.1518	0.0168	0.002	0.1248	0.0191	0.0038	0.0045	0.0024	7e-04	0.0346	0.0247	0.029	0.0787	0.0145	0.1052	8e-04
3	rs114044808	157202375	0.92	0.368072033098782	0.89	0.222038712392691	0.0235217161300736	0.369863050642784	0.0168	0.0267	0.0119	0.0044	0.1522	0.0047	0.0046	0.0498	6e-04	0.111	0.152	0.0169	0.002	0.1248	0.0191	0.0038	0.0044	0.0024	7e-04	0.0345	0.0248	0.029	0.0787	0.0146	0.1052	8e-04
3	rs9841781	157211631	0.92	0.368072033098782	0.9	0.195029827813683	0.0234248160825179	0.370115845543737	0.0168	0.0267	0.0119	0.0043	0.1522	0.0046	0.0046	0.0499	6e-04	0.111	0.1521	0.0169	0.002	0.1248	0.0191	0.0038	0.0044	0.0025	7e-04	0.0345	0.0248	0.029	0.0787	0.0146	0.1053	8e-04
3	rs78952066	157216231	0.92	0.368072033098782	0.9	0.195029827813683	0.0198136652644721	0.360418639253829	0.0168	0.0267	0.0119	0.0043	0.1521	0.0046	0.0045	0.0499	6e-04	0.111	0.1522	0.0169	0.0019	0.1248	0.0192	0.0037	0.0043	0.0024	7e-04	0.0345	0.0248	0.0289	0.0788	0.0147	0.1052	8e-04
3	rs78537446	157218771	0.92	0.368072033098782	0.9	0.195029827813683	0.0202806005717869	0.369357607049417	0.0168	0.0267	0.0119	0.0043	0.1521	0.0046	0.0045	0.0499	6e-04	0.1109	0.1522	0.0169	0.0019	0.1248	0.0192	0.0037	0.0043	0.0024	7e-04	0.0345	0.0248	0.029	0.0788	0.0147	0.1052	8e-04
3	rs148838820	157221258	0.92	0.368072033098782	0.89	0.222038712392691	0.0172132023132812	0.353911446553825	0.0169	0.0268	0.0119	0.0041	0.152	0.0045	0.0044	0.0499	6e-04	0.1109	0.1525	0.0169	0.0019	0.125	0.0192	0.0036	0.0042	0.0024	7e-04	0.0345	0.0247	0.029	0.079	0.0147	0.1051	8e-04
3	rs75703125	157232900	0.92	0.368072033098782	0.89	0.222038712392691	0.00947405279142689	0.275023972571688	0.0171	0.0268	0.0121	0.0036	0.1519	0.0043	0.0039	0.05	5e-04	0.1103	0.1539	0.017	0.0019	0.1257	0.0193	0.0033	0.0038	0.0023	8e-04	0.0344	0.0246	0.0291	0.0794	0.015	0.1045	8e-04
3	rs6772498	157249124	0.92	0.368072033098782	0.89	0.222038712392691	0.0110626190130989	0.324083437209497	0.0172	0.0268	0.0121	0.0036	0.1519	0.0042	0.0039	0.0501	5e-04	0.1103	0.1541	0.017	0.0019	0.1258	0.0193	0.0033	0.0037	0.0022	8e-04	0.0344	0.0246	0.0292	0.0794	0.015	0.1044	8e-04
3	rs12493333	157249759	0.92	0.368072033098782	0.89	0.222038712392691	0.0122018022938123	0.338162932219285	0.0172	0.0268	0.0121	0.0036	0.1519	0.0042	0.0039	0.0501	5e-04	0.1103	0.1541	0.017	0.0019	0.1258	0.0193	0.0033	0.0037	0.0022	8e-04	0.0344	0.0246	0.0292	0.0795	0.015	0.1044	8e-04
3	rs1840675	157251358	0.92	0.368072033098782	0.89	0.222038712392691	0.0122258070304692	0.343348208141248	0.0171	0.0268	0.0122	0.0036	0.1519	0.0042	0.0039	0.0501	5e-04	0.1104	0.1541	0.017	0.0019	0.1258	0.0193	0.0033	0.0037	0.0022	8e-04	0.0343	0.0246	0.0292	0.0794	0.015	0.1044	8e-04
3	rs114422360	157256064	0.92	0.368072033098782	0.89	0.222038712392691	0.0109516079502401	0.338532550552452	0.0171	0.0268	0.0121	0.0035	0.1519	0.0042	0.0039	0.0502	5e-04	0.1105	0.1541	0.017	0.0019	0.1258	0.0193	0.0033	0.0037	0.0022	8e-04	0.0343	0.0245	0.0292	0.0795	0.015	0.1045	8e-04
3	rs114591162	157260234	0.92	0.368072033098782	0.89	0.222038712392691	0.0108744005685833	0.34743829781833	0.017	0.0268	0.0121	0.0034	0.1519	0.0042	0.0039	0.0503	5e-04	0.1106	0.1541	0.017	0.0019	0.1258	0.0193	0.0033	0.0036	0.0022	8e-04	0.0343	0.0245	0.0292	0.0795	0.015	0.1046	8e-04
3	rs77292457	157284482	0.92	0.368072033098782	0.89	0.222038712392691	0.0102450941906306	0.370115845543737	0.0169	0.0267	0.0121	0.0033	0.1519	0.0042	0.0039	0.0504	5e-04	0.1107	0.1541	0.017	0.0018	0.1258	0.0193	0.0032	0.0036	0.0022	8e-04	0.0343	0.0245	0.0292	0.0796	0.0151	0.1048	8e-04
3	rs1373118	157289936	0.92	0.368072033098782	0.89	0.222038712392691	0.0106127983873502	0.371127511924022	0.0169	0.0267	0.0121	0.0032	0.1519	0.0042	0.0039	0.0504	5e-04	0.1107	0.1541	0.017	0.0018	0.1259	0.0192	0.0032	0.0036	0.0022	8e-04	0.0343	0.0244	0.0291	0.0797	0.0151	0.1048	8e-04
3	rs12696049	157290688	0.92	0.368072033098782	0.89	0.222038712392691	0.0105427714470431	0.370115845543737	0.0169	0.0267	0.0121	0.0033	0.1519	0.0042	0.0039	0.0504	5e-04	0.1108	0.1541	0.017	0.0018	0.1259	0.0192	0.0032	0.0035	0.0022	8e-04	0.0343	0.0244	0.0292	0.0797	0.015	0.1048	7e-04
3	rs9834772	157290908	0.92	0.368072033098782	0.89	0.222038712392691	0.0104357189347408	0.364062267821493	0.0169	0.0267	0.0121	0.0033	0.1519	0.0042	0.0039	0.0504	5e-04	0.1108	0.1541	0.017	0.0018	0.1259	0.0192	0.0032	0.0035	0.0022	8e-04	0.0343	0.0244	0.0292	0.0797	0.015	0.1048	7e-04
3	rs58228461	157293295	0.92	0.368072033098782	0.89	0.222038712392691	0.00938024398219803	0.296107282084802	0.0168	0.0266	0.0121	0.0033	0.152	0.0042	0.0038	0.0503	5e-04	0.111	0.1542	0.0169	0.0017	0.1259	0.0192	0.0032	0.0035	0.0021	7e-04	0.0344	0.0244	0.0292	0.0797	0.015	0.1048	6e-04
3	rs113846075	157302400	0.92	0.368072033098782	0.89	0.222038712392691	0.00732104098293154	0.248684452246424	0.0168	0.0266	0.0121	0.0033	0.152	0.0042	0.0038	0.0504	4e-04	0.111	0.1542	0.0169	0.0017	0.1259	0.0192	0.0032	0.0035	0.0021	7e-04	0.0343	0.0244	0.0292	0.0797	0.0151	0.1049	6e-04
3	rs73160620	157312557	0.93	0.332112317682009	0.89	0.222038712392691	0.0121299996535365	0.329816522789036	0.0165	0.0228	0.0121	0.0031	0.1528	0.004	0.0037	0.0523	6e-04	0.1117	0.156	0.0159	0.0014	0.1236	0.0191	0.003	0.0031	0.0023	6e-04	0.0339	0.0241	0.0288	0.081	0.0142	0.1089	0.001
3	rs4502543	157324023	0.93	0.332112317682009	0.89	0.222038712392691	0.0171051259375291	0.35866337990986	0.0163	0.0212	0.0118	0.0028	0.1523	0.0037	0.0037	0.0524	6e-04	0.1119	0.1593	0.0154	0.0013	0.123	0.0188	0.003	0.0029	0.0022	6e-04	0.0343	0.0239	0.0284	0.0813	0.0138	0.1103	0.001
3	rs4679803	157327088	0.93	0.332112317682009	0.89	0.222038712392691	0.0183702944994085	0.388827975028537	0.0162	0.0211	0.0118	0.0028	0.1527	0.0038	0.0037	0.0526	6e-04	0.1121	0.1598	0.0154	0.0013	0.1228	0.0185	0.003	0.0028	0.0022	6e-04	0.0341	0.0239	0.0283	0.0811	0.0138	0.1103	0.001
3	rs9813279	157327565	0.93	0.332112317682009	0.89	0.222038712392691	0.020106741059092	0.399635014711759	0.0162	0.0211	0.0117	0.0028	0.1527	0.0039	0.0037	0.0525	6e-04	0.1122	0.1601	0.0154	0.0013	0.1228	0.0184	0.003	0.0028	0.0022	6e-04	0.034	0.0239	0.0283	0.0812	0.0138	0.1103	0.001
3	rs114673365	157329786	0.93	0.332112317682009	0.89	0.222038712392691	0.0200375009153475	0.398344180711988	0.0161	0.021	0.0117	0.0028	0.1526	0.0039	0.0037	0.0526	6e-04	0.1122	0.1605	0.0154	0.0013	0.1228	0.0184	0.0029	0.0028	0.0022	6e-04	0.0341	0.0239	0.0282	0.0812	0.0138	0.1103	0.001
3	rs2649734	157347640	0.93	0.332112317682009	0.9	0.195029827813683	0.020951213843871	0.355035268164582	0.0161	0.0208	0.0117	0.0027	0.1525	0.0039	0.0037	0.0527	6e-04	0.1121	0.1609	0.0154	0.0013	0.1228	0.0184	0.0029	0.0027	0.0022	6e-04	0.0342	0.024	0.0282	0.0811	0.0138	0.1104	0.001
3	rs7651200	157354132	0.93	0.332112317682009	0.9	0.195029827813683	0.0205434297655421	0.357536288561415	0.0161	0.0208	0.0117	0.0027	0.1525	0.0039	0.0037	0.0528	6e-04	0.1121	0.1609	0.0154	0.0013	0.1227	0.0184	0.0029	0.0027	0.0022	6e-04	0.0342	0.024	0.0282	0.0811	0.0138	0.1104	0.001
3	rs67734933	157368582	0.93	0.332112317682009	0.9	0.195029827813683	0.0210406316901865	0.387418857261982	0.0162	0.0207	0.0117	0.0027	0.1524	0.0039	0.0037	0.0528	6e-04	0.112	0.1611	0.0154	0.0013	0.1225	0.0183	0.0029	0.0027	0.0022	6e-04	0.0343	0.024	0.0281	0.081	0.0137	0.1105	0.0011
3	rs73873910	157375369	0.93	0.332112317682009	0.9	0.195029827813683	0.0200115805209818	0.419526246986788	0.0162	0.0212	0.0119	0.0026	0.1523	0.0039	0.0037	0.0526	6e-04	0.1119	0.1615	0.0154	0.0014	0.1225	0.0179	0.0029	0.0026	0.0022	6e-04	0.0343	0.024	0.028	0.081	0.0138	0.1103	0.0011
3	rs7644392	157390833	0.93	0.332112317682009	0.9	0.195029827813683	0.0226315763381021	0.480443574353725	0.0162	0.0219	0.0122	0.0025	0.1519	0.004	0.0037	0.0525	7e-04	0.112	0.1619	0.0154	0.0014	0.1225	0.0175	0.0028	0.0025	0.0022	7e-04	0.0342	0.0241	0.0279	0.081	0.0139	0.1101	0.0012
3	rs17475229	157420596	0.93	0.332112317682009	0.9	0.195029827813683	0.0269686385810247	0.514244003961533	0.0161	0.0237	0.0123	0.0023	0.1512	0.0039	0.0035	0.0535	7e-04	0.1116	0.1626	0.0155	0.0016	0.1218	0.0165	0.0028	0.0022	0.0021	7e-04	0.034	0.0244	0.0272	0.0807	0.0139	0.1105	0.0013
3	rs1001102	157425014	0.93	0.332112317682009	0.9	0.195029827813683	0.0274098640378259	0.517006279048997	0.0161	0.0237	0.0123	0.0023	0.1511	0.0039	0.0035	0.0535	7e-04	0.1116	0.1627	0.0155	0.0016	0.1219	0.0165	0.0028	0.0022	0.0021	7e-04	0.0339	0.0245	0.0272	0.0807	0.0139	0.1105	0.0013
3	rs9289991	157427581	0.93	0.332112317682009	0.9	0.195029827813683	0.0308540403616695	0.560146194761443	0.0161	0.0238	0.0122	0.0023	0.1511	0.0039	0.0035	0.0535	7e-04	0.1116	0.1628	0.0155	0.0016	0.1219	0.0164	0.0028	0.0022	0.0021	7e-04	0.034	0.0245	0.0271	0.0807	0.0139	0.1105	0.0013
3	rs114863591	157436607	0.94	0.298643641979994	0.9	0.195029827813683	0.0320103752426631	0.557046659093529	0.0161	0.0239	0.0122	0.0023	0.1509	0.0038	0.0035	0.0536	7e-04	0.1115	0.1632	0.0154	0.0016	0.1219	0.0164	0.0027	0.0022	0.0022	7e-04	0.0339	0.0245	0.0271	0.0807	0.014	0.1105	0.0013
3	rs923345	157437068	0.94	0.298643641979994	0.9	0.195029827813683	0.0322646594364632	0.560992252520925	0.0161	0.0239	0.0122	0.0023	0.1509	0.0038	0.0035	0.0536	7e-04	0.1115	0.1632	0.0154	0.0016	0.1219	0.0164	0.0027	0.0022	0.0022	7e-04	0.0339	0.0245	0.0271	0.0807	0.014	0.1105	0.0013
3	rs13064628	157449239	0.94	0.298643641979994	0.9	0.195029827813683	0.0310781899146949	0.54931633183384	0.0161	0.0239	0.0121	0.0023	0.1508	0.0038	0.0035	0.0536	7e-04	0.1115	0.1633	0.0154	0.0017	0.1219	0.0163	0.0027	0.0022	0.0022	7e-04	0.0338	0.0245	0.0272	0.0808	0.014	0.1105	0.0013
3	rs77838983	157450997	0.94	0.298643641979994	0.9	0.195029827813683	0.0303044527783692	0.543431139272119	0.0161	0.0239	0.0121	0.0023	0.1508	0.0037	0.0035	0.0536	8e-04	0.1114	0.1633	0.0154	0.0017	0.1219	0.0163	0.0027	0.0022	0.0022	7e-04	0.0338	0.0245	0.0272	0.0808	0.014	0.1105	0.0013
3	rs117707820	157471200	0.94	0.298643641979994	0.9	0.195029827813683	0.0284963312107705	0.548474633143333	0.0162	0.024	0.0121	0.0023	0.1507	0.0036	0.0034	0.0536	8e-04	0.1114	0.1633	0.0155	0.0017	0.1217	0.0163	0.0027	0.0022	0.0022	7e-04	0.0337	0.0245	0.0273	0.0809	0.014	0.1105	0.0013
3	rs807200	157485776	0.94	0.298643641979994	0.9	0.195029827813683	0.0391034944960439	0.645794813318356	0.0164	0.0243	0.0122	0.0022	0.1503	0.0027	0.0032	0.0538	0.0011	0.1113	0.1642	0.0161	0.0019	0.1211	0.0159	0.0026	0.0021	0.0023	9e-04	0.0333	0.0245	0.0275	0.0811	0.0141	0.1104	0.0015
3	rs6783142	157488235	0.94	0.298643641979994	0.9	0.195029827813683	0.0390064328069295	0.646232374718404	0.0164	0.0243	0.0122	0.0022	0.1503	0.0027	0.0032	0.0538	0.0011	0.1113	0.1642	0.0161	0.0019	0.1211	0.0159	0.0026	0.0021	0.0023	9e-04	0.0333	0.0245	0.0275	0.0811	0.0141	0.1104	0.0015
3	rs13073042	157489422	0.94	0.298643641979994	0.9	0.195029827813683	0.0383727286579453	0.650757853981347	0.0164	0.0243	0.0122	0.0022	0.1503	0.0027	0.0032	0.0538	0.0011	0.1113	0.1642	0.0161	0.0019	0.1211	0.0158	0.0026	0.0021	0.0023	9e-04	0.0333	0.0245	0.0275	0.0811	0.0141	0.1104	0.0015
3	rs9827081	157499452	0.94	0.298643641979994	0.9	0.195029827813683	0.0401963206569062	0.674524528023974	0.0164	0.0243	0.0122	0.0021	0.1503	0.0027	0.0032	0.0538	0.0011	0.1114	0.1643	0.0162	0.002	0.1209	0.0157	0.0026	0.002	0.0023	9e-04	0.0333	0.0245	0.0274	0.081	0.0142	0.1105	0.0015
3	rs10446335	157506656	0.94	0.298643641979994	0.9	0.195029827813683	0.042356568419878	0.667315258765785	0.0164	0.0243	0.0121	0.0021	0.1503	0.0027	0.0032	0.0539	0.0011	0.1116	0.1643	0.0163	0.002	0.1207	0.0157	0.0026	0.002	0.0023	9e-04	0.0334	0.0245	0.0275	0.0812	0.0142	0.1104	0.0015
3	rs74318406	157507171	0.94	0.298643641979994	0.9	0.195029827813683	0.041947424074389	0.663350387427921	0.0164	0.0243	0.0121	0.0021	0.1503	0.0027	0.0032	0.0539	0.0011	0.1116	0.1643	0.0163	0.002	0.1207	0.0157	0.0026	0.002	0.0023	9e-04	0.0334	0.0245	0.0275	0.0812	0.0142	0.1104	0.0015
3	rs17672808	157512563	0.94	0.298643641979994	0.89	0.222038712392691	0.035466082938844	0.66702137917035	0.0163	0.0244	0.0122	0.0021	0.1502	0.0027	0.0031	0.0539	0.0011	0.1117	0.1644	0.0163	0.002	0.1206	0.0157	0.0025	0.002	0.0023	8e-04	0.0334	0.0245	0.0274	0.0811	0.0141	0.1104	0.0014
3	rs78550539	157513539	0.94	0.298643641979994	0.89	0.222038712392691	0.0361713309392097	0.662470040749054	0.0163	0.0244	0.0123	0.0021	0.1501	0.0027	0.0031	0.054	0.0011	0.1117	0.1645	0.0163	0.002	0.1205	0.0157	0.0025	0.002	0.0023	9e-04	0.0334	0.0245	0.0274	0.0811	0.0141	0.1104	0.0014
3	rs16828327	157514666	0.94	0.298643641979994	0.9	0.195029827813683	0.036395352565636	0.672315732041475	0.0163	0.0244	0.0123	0.0021	0.1501	0.0027	0.0031	0.054	0.0011	0.1117	0.1645	0.0163	0.002	0.1205	0.0157	0.0025	0.0019	0.0023	9e-04	0.0334	0.0245	0.0274	0.0811	0.0141	0.1104	0.0014
3	rs9829773	157540778	0.94	0.298643641979994	0.9	0.195029827813683	0.0216103210355772	0.556624321713013	0.0166	0.0242	0.0133	0.002	0.1488	0.0027	0.0027	0.055	0.001	0.1126	0.1661	0.0167	0.0019	0.1186	0.016	0.0023	0.0018	0.0021	8e-04	0.0333	0.0246	0.0272	0.0804	0.0143	0.1109	0.0011
3	rs13314777	157544784	0.94	0.298643641979994	0.9	0.195029827813683	0.0213376688431912	0.545671271727352	0.0166	0.0242	0.0133	0.002	0.1487	0.0027	0.0027	0.055	0.001	0.1127	0.1661	0.0168	0.0019	0.1186	0.016	0.0023	0.0018	0.0021	8e-04	0.0333	0.0246	0.0271	0.0804	0.0143	0.1109	0.0011
3	rs1515470	157552761	0.94	0.298643641979994	0.9	0.195029827813683	0.0228399217747426	0.527258924046138	0.0166	0.0242	0.0134	0.002	0.1485	0.0027	0.0027	0.0551	0.001	0.1128	0.1663	0.0168	0.0018	0.1185	0.016	0.0022	0.0018	0.0021	8e-04	0.0333	0.0246	0.0271	0.0804	0.0144	0.111	0.0011
3	rs1515473	157553448	0.94	0.298643641979994	0.89	0.222038712392691	0.0229065017654365	0.524205569219621	0.0166	0.0242	0.0134	0.002	0.1484	0.0027	0.0027	0.0551	0.001	0.1128	0.1663	0.0168	0.0018	0.1185	0.016	0.0022	0.0018	0.0021	8e-04	0.0333	0.0246	0.0271	0.0804	0.0144	0.111	0.0011
3	rs113859570	157553660	0.94	0.298643641979994	0.89	0.222038712392691	0.0225938427815182	0.51590092146246	0.0166	0.0242	0.0134	0.002	0.1484	0.0027	0.0027	0.0551	0.001	0.1128	0.1663	0.0168	0.0018	0.1185	0.016	0.0022	0.0018	0.0021	8e-04	0.0333	0.0246	0.0271	0.0804	0.0144	0.111	0.0011
3	rs10513519	157560765	0.94	0.298643641979994	0.9	0.195029827813683	0.0191446906450916	0.513002198907397	0.0163	0.0243	0.0135	0.002	0.1485	0.0026	0.0026	0.0552	0.001	0.1128	0.1665	0.0169	0.0018	0.1183	0.016	0.0022	0.0017	0.0021	8e-04	0.0333	0.0247	0.0271	0.0806	0.0143	0.1107	0.001
3	rs73162138	157560901	0.94	0.298643641979994	0.9	0.195029827813683	0.0197622698173401	0.547072509429064	0.0161	0.0243	0.0134	0.002	0.1485	0.0026	0.0026	0.0552	0.001	0.1128	0.1667	0.0169	0.0018	0.1182	0.016	0.0021	0.0017	0.0021	8e-04	0.0333	0.0247	0.0272	0.0807	0.0143	0.1105	0.001
3	rs16828393	157563725	0.95	0.267590046340022	0.9	0.195029827813683	0.0216560063885451	0.51396798180011	0.0162	0.0244	0.0131	0.0022	0.149	0.0026	0.0025	0.0557	9e-04	0.1126	0.1681	0.0169	0.0017	0.1172	0.016	0.0018	0.0016	0.0021	7e-04	0.0337	0.025	0.0275	0.0819	0.0142	0.1085	8e-04
3	rs6784160	157563779	0.95	0.267590046340022	0.9	0.195029827813683	0.0217200829356221	0.514105988206345	0.0162	0.0244	0.0131	0.0022	0.149	0.0026	0.0025	0.0557	9e-04	0.1126	0.1681	0.0169	0.0017	0.1172	0.016	0.0018	0.0016	0.0021	7e-04	0.0337	0.025	0.0275	0.0819	0.0142	0.1085	8e-04
3	rs2056123	157570795	0.95	0.267590046340022	0.9	0.195029827813683	0.0238729381278062	0.525454132317607	0.0162	0.0244	0.0131	0.0021	0.1492	0.0026	0.0025	0.0557	9e-04	0.1125	0.1683	0.017	0.0017	0.1169	0.016	0.0018	0.0015	0.0021	7e-04	0.0337	0.025	0.0275	0.082	0.0142	0.1085	8e-04
3	rs7647231	157574501	0.95	0.267590046340022	0.9	0.195029827813683	0.0228589304118173	0.512864267370056	0.0162	0.0243	0.0131	0.0021	0.1491	0.0026	0.0025	0.0559	9e-04	0.1125	0.1682	0.0171	0.0016	0.1168	0.016	0.0018	0.0015	0.0021	8e-04	0.0337	0.025	0.0276	0.082	0.0142	0.1084	9e-04
3	rs78486354	157588290	0.96	0.238871757466757	0.9	0.195029827813683	0.0272694127388082	0.446182630966478	0.016	0.024	0.0128	0.0014	0.1506	0.002	0.0014	0.0565	7e-04	0.1136	0.1692	0.0169	0.0012	0.1137	0.0157	0.0016	0.0013	0.0021	6e-04	0.034	0.0247	0.0286	0.0847	0.0134	0.1097	8e-04
3	rs9290006	157595264	0.96	0.238871757466757	0.9	0.195029827813683	0.0288876210200362	0.47394408295837	0.016	0.024	0.0128	0.0014	0.1506	0.002	0.0014	0.0565	7e-04	0.1136	0.1692	0.0169	0.0012	0.1136	0.0157	0.0016	0.0013	0.0021	6e-04	0.0341	0.0247	0.0286	0.0847	0.0134	0.1097	8e-04
3	rs80290479	157595738	0.96	0.238871757466757	0.9	0.195029827813683	0.0285965883842951	0.46396931963904	0.016	0.024	0.0128	0.0014	0.1506	0.002	0.0014	0.0565	7e-04	0.1136	0.1692	0.0169	0.0012	0.1136	0.0157	0.0016	0.0013	0.0021	6e-04	0.0341	0.0247	0.0286	0.0847	0.0134	0.1097	8e-04
3	rs17618508	157604698	0.96	0.238871757466757	0.9	0.195029827813683	0.0309247012604011	0.531429721194631	0.0159	0.024	0.0128	0.0014	0.1506	0.002	0.0013	0.0565	7e-04	0.1136	0.1692	0.0169	0.0011	0.1136	0.0157	0.0016	0.0013	0.0021	6e-04	0.0342	0.0246	0.0286	0.0848	0.0134	0.1098	8e-04
3	rs13092324	157605308	0.96	0.238871757466757	0.9	0.195029827813683	0.0308540403616695	0.534354148285541	0.0159	0.024	0.0128	0.0014	0.1506	0.002	0.0013	0.0565	7e-04	0.1136	0.1692	0.0169	0.0011	0.1136	0.0157	0.0016	0.0013	0.0021	6e-04	0.0342	0.0246	0.0286	0.0848	0.0134	0.1098	8e-04
3	rs115563917	157609727	0.96	0.238871757466757	0.9	0.195029827813683	0.0314225148566255	0.552967360007762	0.0159	0.0239	0.0128	0.0014	0.1506	0.002	0.0013	0.0565	7e-04	0.1136	0.1691	0.017	0.0011	0.1136	0.0157	0.0016	0.0013	0.0021	5e-04	0.0342	0.0246	0.0287	0.0848	0.0134	0.1099	8e-04
3	rs10513523	157612222	0.96	0.238871757466757	0.9	0.195029827813683	0.031291595159385	0.552545784052689	0.0159	0.0239	0.0128	0.0014	0.1506	0.002	0.0013	0.0565	7e-04	0.1136	0.169	0.017	0.0011	0.1136	0.0157	0.0015	0.0013	0.0021	5e-04	0.0343	0.0246	0.0287	0.0848	0.0134	0.1098	8e-04
3	rs116562818	157626496	0.96	0.238871757466757	0.9	0.195029827813683	0.0333829150169174	0.555779882625781	0.0159	0.0239	0.0128	0.0013	0.1507	0.0019	0.0013	0.0564	7e-04	0.1137	0.1688	0.017	0.0011	0.1137	0.0157	0.0015	0.0013	0.0021	5e-04	0.0344	0.0246	0.0287	0.0849	0.0134	0.11	8e-04
3	rs2037007	157638127	0.96	0.238871757466757	0.9	0.195029827813683	0.0419037483813502	0.514658107299381	0.0159	0.0237	0.0126	0.0013	0.1517	0.0017	0.0012	0.0561	7e-04	0.1141	0.1679	0.0171	0.0011	0.1134	0.0154	0.0014	0.0011	0.0021	5e-04	0.0347	0.0245	0.0288	0.0853	0.0131	0.1107	8e-04
3	rs74385037	157653168	0.96	0.238871757466757	0.9	0.195029827813683	0.041947424074389	0.500900323134958	0.0159	0.0237	0.0126	0.0013	0.1516	0.0017	0.0012	0.0561	7e-04	0.114	0.1678	0.0172	0.0011	0.1133	0.0154	0.0014	0.0011	0.0021	5e-04	0.0348	0.0245	0.0288	0.0852	0.0133	0.1108	8e-04
3	rs17680962	157654767	0.96	0.238871757466757	0.9	0.195029827813683	0.0419183034823819	0.496928347116607	0.0159	0.0237	0.0126	0.0013	0.1516	0.0017	0.0012	0.0561	7e-04	0.114	0.1678	0.0172	0.0011	0.1133	0.0154	0.0014	0.0011	0.0021	5e-04	0.0348	0.0245	0.0288	0.0852	0.0133	0.1108	8e-04
3	rs75866042	157658971	0.96	0.238871757466757	0.9	0.195029827813683	0.0421078350701814	0.503918911358385	0.0159	0.0236	0.0126	0.0013	0.1516	0.0017	0.0012	0.0561	7e-04	0.114	0.1678	0.0172	0.0011	0.1133	0.0154	0.0014	0.0011	0.0021	5e-04	0.0348	0.0245	0.0288	0.0852	0.0133	0.1108	8e-04
3	rs57704342	157669883	0.96	0.238871757466757	0.9	0.195029827813683	0.0442617312071298	0.520879712721564	0.0158	0.0236	0.0126	0.0012	0.1516	0.0016	0.0012	0.0561	7e-04	0.1141	0.1678	0.0174	0.0011	0.1132	0.0154	0.0014	0.0011	0.0021	5e-04	0.0349	0.0245	0.0288	0.085	0.0135	0.111	8e-04
3	rs112110944	157671970	0.96	0.238871757466757	0.9	0.195029827813683	0.0443221921113195	0.506804584956283	0.0158	0.0236	0.0126	0.0012	0.1516	0.0016	0.0011	0.0561	7e-04	0.1141	0.1678	0.0174	0.0011	0.1132	0.0154	0.0014	0.0011	0.0021	5e-04	0.0349	0.0245	0.0288	0.0851	0.0135	0.111	8e-04
3	rs11714485	157683763	0.96	0.238871757466757	0.9	0.195029827813683	0.0493756793928532	0.519218779517228	0.0158	0.0236	0.0126	0.0012	0.1516	0.0016	0.0011	0.0561	7e-04	0.1142	0.168	0.0176	0.0011	0.1128	0.0155	0.0014	9e-04	0.0021	5e-04	0.0349	0.0244	0.0289	0.0853	0.0136	0.1109	8e-04
3	rs75699800	157694759	0.96	0.238871757466757	0.9	0.195029827813683	0.0497181753932188	0.517835688069986	0.0158	0.0236	0.0126	0.0012	0.1516	0.0016	0.0011	0.0561	7e-04	0.1142	0.1679	0.0176	0.0011	0.1127	0.0155	0.0014	8e-04	0.0021	5e-04	0.0349	0.0244	0.0289	0.0853	0.0136	0.1109	8e-04
3	rs11927894	157694984	0.96	0.238871757466757	0.9	0.195029827813683	0.0497508773924854	0.517973955438827	0.0158	0.0236	0.0126	0.0012	0.1516	0.0016	0.0011	0.0561	7e-04	0.1142	0.1679	0.0176	0.0011	0.1127	0.0155	0.0014	8e-04	0.0021	5e-04	0.0349	0.0244	0.0289	0.0853	0.0136	0.1109	8e-04
3	rs78322429	157698151	0.96	0.238871757466757	0.9	0.195029827813683	0.0495548828529064	0.517282711529045	0.0158	0.0236	0.0126	0.0012	0.1516	0.0016	0.0011	0.0561	7e-04	0.1142	0.1679	0.0176	0.0011	0.1127	0.0154	0.0014	8e-04	0.0021	5e-04	0.0349	0.0244	0.0289	0.0853	0.0136	0.1109	8e-04
3	rs62280271	157709709	0.96	0.238871757466757	0.9	0.195029827813683	0.0495222678190736	0.516591700114848	0.0158	0.0236	0.0126	0.0012	0.1516	0.0016	0.0011	0.0561	7e-04	0.1142	0.1679	0.0176	0.0011	0.1127	0.0154	0.0014	8e-04	0.0021	5e-04	0.0349	0.0244	0.0289	0.0854	0.0136	0.1109	8e-04
3	rs9866741	157723257	0.96	0.238871757466757	0.9	0.195029827813683	0.0492781166306027	0.517420941719866	0.0158	0.0236	0.0126	0.0012	0.1516	0.0016	0.0011	0.0561	7e-04	0.1142	0.168	0.0176	0.0011	0.1127	0.0154	0.0014	8e-04	0.0021	5e-04	0.0349	0.0244	0.0289	0.0854	0.0136	0.1109	8e-04
3	rs111531931	157737321	0.96	0.238871757466757	0.9	0.195029827813683	0.0477188736407075	0.519218779517228	0.0157	0.0235	0.0126	0.0011	0.1516	0.0016	0.0011	0.056	6e-04	0.1142	0.168	0.0177	0.001	0.1131	0.0154	0.0014	8e-04	0.0021	5e-04	0.0351	0.0244	0.029	0.0857	0.0136	0.111	7e-04
3	rs2686547	157769463	0.96	0.238871757466757	0.9	0.195029827813683	0.0483738008990995	0.527536721652744	0.0157	0.0234	0.0126	0.0011	0.1517	0.0015	0.0011	0.056	6e-04	0.1141	0.168	0.0177	0.001	0.1131	0.0154	0.0014	8e-04	0.0021	5e-04	0.0351	0.0244	0.029	0.0857	0.0136	0.111	7e-04
3	rs115996629	157773997	0.96	0.238871757466757	0.9	0.195029827813683	0.0482615562747403	0.528787263283856	0.0157	0.0234	0.0126	0.0011	0.1516	0.0016	0.0011	0.056	6e-04	0.1141	0.168	0.0177	0.001	0.1131	0.0154	0.0014	8e-04	0.0021	5e-04	0.0351	0.0244	0.029	0.0857	0.0136	0.111	7e-04
3	rs2712319	157775134	0.96	0.238871757466757	0.9	0.195029827813683	0.0479577805806215	0.529065261858907	0.0157	0.0234	0.0126	0.0011	0.1517	0.0016	0.0011	0.056	6e-04	0.1141	0.168	0.0177	0.001	0.1131	0.0154	0.0014	8e-04	0.0021	5e-04	0.0351	0.0243	0.029	0.0857	0.0136	0.111	7e-04
3	rs28736402	157775999	0.96	0.238871757466757	0.9	0.195029827813683	0.0479577805806215	0.529065261858907	0.0157	0.0234	0.0126	0.0011	0.1517	0.0016	0.0011	0.056	6e-04	0.1141	0.168	0.0177	0.001	0.1131	0.0154	0.0014	8e-04	0.0021	5e-04	0.0351	0.0243	0.029	0.0857	0.0136	0.111	7e-04
3	rs114002464	157776263	0.96	0.238871757466757	0.9	0.195029827813683	0.0473699364025342	0.528370333868474	0.0157	0.0234	0.0126	0.0011	0.1517	0.0016	0.0011	0.056	6e-04	0.1141	0.168	0.0177	0.001	0.1131	0.0154	0.0014	8e-04	0.0021	5e-04	0.0351	0.0243	0.029	0.0857	0.0136	0.111	7e-04
3	rs62286631	157776426	0.96	0.238871757466757	0.9	0.195029827813683	0.0469283401033239	0.527953486639443	0.0157	0.0234	0.0126	0.0011	0.1517	0.0016	0.0011	0.056	6e-04	0.1141	0.1679	0.0177	0.001	0.1131	0.0154	0.0014	8e-04	0.0021	5e-04	0.0351	0.0243	0.029	0.0857	0.0136	0.111	7e-04
3	rs6810376	157783273	0.96	0.238871757466757	0.9	0.195029827813683	0.0471803375560585	0.51908042862208	0.0157	0.0234	0.0126	0.0011	0.1515	0.0017	0.0011	0.056	6e-04	0.114	0.1679	0.0177	0.001	0.1131	0.0154	0.0014	8e-04	0.0021	4e-04	0.0351	0.0243	0.029	0.0857	0.0138	0.111	7e-04
3	rs1589527	157787844	0.96	0.238871757466757	0.9	0.195029827813683	0.0470069910353619	0.516177204974942	0.0157	0.0234	0.0126	0.0011	0.1515	0.0017	0.0011	0.056	6e-04	0.114	0.1679	0.0177	0.001	0.1131	0.0154	0.0014	8e-04	0.0021	4e-04	0.0351	0.0243	0.0291	0.0857	0.0138	0.111	7e-04
3	rs1123115	157813401	0.96	0.238871757466757	0.91	0.170469891558667	0.0473699364025342	0.52448296337943	0.0155	0.0234	0.0126	0.0011	0.1517	0.0017	0.0011	0.056	5e-04	0.1142	0.1679	0.0175	0.001	0.1131	0.0153	0.0014	8e-04	0.002	4e-04	0.0352	0.0243	0.0291	0.0858	0.0138	0.1109	7e-04
3	rs77952659	157838046	0.96	0.238871757466757	0.91	0.170469891558667	0.0729282312722355	0.575280730199932	0.0154	0.0231	0.0119	0.0011	0.1527	0.0016	0.001	0.0562	5e-04	0.1136	0.1694	0.0166	9e-04	0.1125	0.0146	0.0013	6e-04	0.002	3e-04	0.0356	0.0255	0.0296	0.0857	0.0138	0.1109	6e-04
3	rs62288315	157845784	0.96	0.238871757466757	0.91	0.170469891558667	0.0736679034301015	0.588942040111082	0.0154	0.0231	0.0119	0.0011	0.1527	0.0016	0.001	0.0562	5e-04	0.1136	0.1695	0.0166	9e-04	0.1125	0.0146	0.0013	6e-04	0.002	3e-04	0.0356	0.0256	0.0296	0.0857	0.0138	0.1109	6e-04
3	rs73164079	157852922	0.96	0.238871757466757	0.91	0.170469891558667	0.0750115245830026	0.582813357641291	0.0154	0.0231	0.0119	0.001	0.1528	0.0016	0.001	0.0563	5e-04	0.1136	0.1695	0.0165	9e-04	0.1125	0.0145	0.0013	6e-04	0.002	3e-04	0.0356	0.0256	0.0296	0.0857	0.0138	0.1109	6e-04
3	rs112477586	157854877	0.96	0.238871757466757	0.91	0.170469891558667	0.076370890498386	0.58139029756892	0.0154	0.0231	0.0119	0.001	0.1528	0.0016	0.001	0.0562	5e-04	0.1136	0.1696	0.0165	9e-04	0.1124	0.0145	0.0013	6e-04	0.002	3e-04	0.0357	0.0256	0.0297	0.0856	0.0138	0.1109	6e-04
3	rs116188735	157858069	0.96	0.238871757466757	0.91	0.170469891558667	0.0779877837248247	0.551281530694695	0.0154	0.0231	0.0118	0.001	0.1529	0.0016	0.001	0.056	5e-04	0.1137	0.1698	0.0165	8e-04	0.1123	0.0145	0.0013	6e-04	0.002	3e-04	0.0357	0.0257	0.0299	0.0856	0.0138	0.1106	5e-04
3	rs78734738	157867535	0.96	0.238871757466757	0.91	0.170469891558667	0.078274089264771	0.556624321713013	0.0154	0.0231	0.0118	0.001	0.153	0.0016	0.001	0.056	5e-04	0.1136	0.1699	0.0164	8e-04	0.1123	0.0145	0.0013	6e-04	0.002	3e-04	0.0357	0.0257	0.0299	0.0856	0.0138	0.1105	5e-04
3	rs6800218	157875221	0.96	0.238871757466757	0.91	0.170469891558667	0.0785168754250214	0.562261924044369	0.0154	0.0231	0.0118	0.001	0.1531	0.0016	0.001	0.056	5e-04	0.1136	0.1699	0.0164	8e-04	0.1124	0.0145	0.0013	6e-04	0.002	3e-04	0.0357	0.0257	0.0299	0.0856	0.0138	0.1104	5e-04
3	rs34186610	157879087	0.96	0.238871757466757	0.91	0.170469891558667	0.0784064581031818	0.556061327388768	0.0154	0.023	0.0118	0.001	0.1531	0.0016	0.001	0.056	5e-04	0.1136	0.1699	0.0164	8e-04	0.1124	0.0145	0.0013	6e-04	0.002	3e-04	0.0357	0.0257	0.0299	0.0856	0.0138	0.1104	5e-04
3	rs6441176	157888553	0.96	0.238871757466757	0.91	0.170469891558667	0.0792481385604263	0.5508602712543	0.0154	0.023	0.0118	0.0011	0.153	0.0016	0.001	0.0559	5e-04	0.1136	0.1701	0.0164	9e-04	0.1125	0.0145	0.0013	6e-04	0.002	3e-04	0.0357	0.0257	0.0299	0.0856	0.0138	0.1104	5e-04
3	rs78822249	157896221	0.96	0.238871757466757	0.91	0.170469891558667	0.0791814799327762	0.549737300390044	0.0154	0.023	0.0118	0.0011	0.153	0.0016	0.001	0.0559	5e-04	0.1136	0.1701	0.0164	9e-04	0.1125	0.0145	0.0013	6e-04	0.002	3e-04	0.0357	0.0257	0.0299	0.0856	0.0138	0.1104	5e-04
3	rs1724728	157899163	0.96	0.238871757466757	0.91	0.170469891558667	0.0778998255536584	0.543711031230081	0.0154	0.023	0.0118	0.0011	0.1529	0.0016	0.001	0.0559	5e-04	0.1135	0.1701	0.0164	9e-04	0.1125	0.0145	0.0013	6e-04	0.002	3e-04	0.0357	0.0257	0.03	0.0856	0.0138	0.1104	5e-04
3	rs114394054	157921921	0.96	0.238871757466757	0.91	0.170469891558667	0.0837966537665862	0.539376719897522	0.0155	0.023	0.012	0.0011	0.152	0.0016	0.001	0.0558	5e-04	0.1134	0.1703	0.0165	9e-04	0.1123	0.0146	0.0014	6e-04	0.0019	3e-04	0.0356	0.0257	0.0303	0.0858	0.014	0.1107	5e-04
3	rs116283798	157928153	0.96	0.238871757466757	0.91	0.170469891558667	0.0866840835960791	0.536445467586196	0.0155	0.023	0.012	0.0011	0.1517	0.0016	0.001	0.0558	5e-04	0.1133	0.1703	0.0165	9e-04	0.1123	0.0146	0.0014	6e-04	0.0019	3e-04	0.0356	0.0257	0.0304	0.0859	0.014	0.1108	5e-04
3	rs1729999	157928701	0.96	0.238871757466757	0.91	0.170469891558667	0.0867311663933131	0.534354148285541	0.0155	0.023	0.012	0.0011	0.1517	0.0016	0.001	0.0558	4e-04	0.1134	0.1703	0.0165	9e-04	0.1123	0.0146	0.0014	6e-04	0.0019	3e-04	0.0356	0.0257	0.0304	0.0859	0.014	0.1107	5e-04
3	rs73166323	157937790	0.96	0.238871757466757	0.91	0.170469891558667	0.0863314808606199	0.531847251604536	0.0155	0.023	0.012	0.0011	0.1517	0.0016	0.001	0.0558	4e-04	0.1134	0.1703	0.0165	9e-04	0.1123	0.0146	0.0014	6e-04	0.0019	3e-04	0.0356	0.0257	0.0304	0.0859	0.0141	0.1107	5e-04
3	rs698979	157937939	0.96	0.238871757466757	0.91	0.170469891558667	0.0864724122261341	0.532682557534753	0.0155	0.023	0.012	0.0011	0.1517	0.0016	0.001	0.0558	4e-04	0.1134	0.1703	0.0165	9e-04	0.1122	0.0146	0.0014	6e-04	0.0019	3e-04	0.0356	0.0257	0.0304	0.0859	0.0141	0.1107	5e-04
3	rs79340069	157943857	0.96	0.238871757466757	0.91	0.170469891558667	0.0885323760478277	0.53546926580406	0.0155	0.023	0.012	0.0011	0.1517	0.0016	0.001	0.0557	4e-04	0.1134	0.1704	0.0165	9e-04	0.1123	0.0146	0.0014	6e-04	0.0019	3e-04	0.0356	0.0257	0.0304	0.0859	0.014	0.1107	5e-04
3	rs1730060	157953335	0.96	0.238871757466757	0.91	0.170469891558667	0.089971020727302	0.538399195328772	0.0155	0.023	0.012	0.001	0.1517	0.0015	0.001	0.0557	4e-04	0.1135	0.1704	0.0165	9e-04	0.1123	0.0145	0.0014	6e-04	0.0019	3e-04	0.0356	0.0257	0.0305	0.0859	0.014	0.1108	5e-04
3	rs11720681	157973900	0.96	0.238871757466757	0.91	0.170469891558667	0.0970061677953214	0.549035730268748	0.0155	0.023	0.0119	0.001	0.1517	0.0014	9e-04	0.0557	4e-04	0.1136	0.1705	0.0164	9e-04	0.1123	0.0144	0.0013	5e-04	0.0019	3e-04	0.0357	0.0257	0.0305	0.086	0.014	0.1108	5e-04
3	rs7643792	157992814	0.96	0.238871757466757	0.92	0.14824156235026	0.0971578715715763	0.550719869051813	0.0155	0.023	0.0119	0.001	0.1517	0.0014	9e-04	0.0557	4e-04	0.1136	0.1705	0.0164	9e-04	0.1123	0.0144	0.0013	5e-04	0.0019	3e-04	0.0357	0.0257	0.0305	0.086	0.014	0.1108	5e-04
3	rs74770622	158000234	0.96	0.238871757466757	0.92	0.14824156235026	0.09713257727673	0.550439091075101	0.0155	0.023	0.0119	0.001	0.1517	0.0014	9e-04	0.0557	4e-04	0.1136	0.1705	0.0164	9e-04	0.1123	0.0144	0.0013	5e-04	0.0019	3e-04	0.0357	0.0257	0.0305	0.086	0.014	0.1108	5e-04
3	rs73166388	158013026	0.96	0.238871757466757	0.92	0.14824156235026	0.0962498797434459	0.549456645860073	0.0155	0.023	0.0119	0.001	0.1517	0.0013	9e-04	0.0557	4e-04	0.1136	0.1705	0.0164	9e-04	0.1123	0.0144	0.0013	6e-04	0.0019	3e-04	0.0357	0.0257	0.0305	0.086	0.014	0.1108	5e-04
3	rs115780636	158013408	0.96	0.238871757466757	0.92	0.14824156235026	0.0962498797434459	0.549737300390044	0.0155	0.023	0.0119	0.001	0.1517	0.0013	9e-04	0.0557	4e-04	0.1136	0.1705	0.0164	9e-04	0.1123	0.0144	0.0013	6e-04	0.0019	3e-04	0.0357	0.0257	0.0305	0.086	0.014	0.1108	5e-04
3	rs74978925	158019468	0.96	0.238871757466757	0.92	0.14824156235026	0.0959986095130086	0.55760989768444	0.0155	0.023	0.0119	0.001	0.1517	0.0013	9e-04	0.0557	4e-04	0.1136	0.1705	0.0164	9e-04	0.1124	0.0144	0.0013	6e-04	0.0019	3e-04	0.0357	0.0257	0.0306	0.086	0.014	0.1108	5e-04
3	rs11707287	158034093	0.96	0.238871757466757	0.92	0.14824156235026	0.0972590900843158	0.556342807089691	0.0155	0.023	0.0119	0.001	0.1517	0.0013	9e-04	0.0556	4e-04	0.1136	0.1706	0.0163	9e-04	0.1123	0.0144	0.0014	6e-04	0.0019	3e-04	0.0357	0.0257	0.0306	0.0861	0.0141	0.1108	6e-04
3	rs116719681	158051705	0.96	0.238871757466757	0.93	0.128223312274834	0.0952722588487712	0.516591700114848	0.0155	0.0229	0.0118	0.001	0.1517	0.0012	9e-04	0.0556	4e-04	0.1136	0.1707	0.0163	9e-04	0.1123	0.0143	0.0013	6e-04	0.0019	3e-04	0.0357	0.0257	0.0306	0.0861	0.0141	0.1108	6e-04
3	rs73874377	158055651	0.96	0.238871757466757	0.93	0.128223312274834	0.095372238955494	0.5201874952275	0.0155	0.0229	0.0118	0.001	0.1517	0.0012	9e-04	0.0556	4e-04	0.1136	0.1707	0.0163	9e-04	0.1123	0.0143	0.0014	6e-04	0.0019	3e-04	0.0357	0.0257	0.0306	0.0861	0.0141	0.1108	6e-04
3	rs827185	158057294	0.96	0.238871757466757	0.93	0.128223312274834	0.0955974353937856	0.519910673002115	0.0155	0.0229	0.0118	0.001	0.1518	0.0012	9e-04	0.0556	4e-04	0.1136	0.1707	0.0163	9e-04	0.1123	0.0143	0.0014	6e-04	0.0019	3e-04	0.0357	0.0257	0.0306	0.0861	0.0141	0.1108	6e-04
3	rs1520657	158066490	0.96	0.238871757466757	0.93	0.128223312274834	0.0949228478101665	0.518112232096857	0.0155	0.0229	0.0118	0.001	0.1518	0.0012	9e-04	0.0556	4e-04	0.1136	0.1707	0.0163	9e-04	0.1123	0.0144	0.0014	6e-04	0.0019	3e-04	0.0357	0.0257	0.0306	0.0861	0.0141	0.1108	6e-04
3	rs6778370	158094422	0.96	0.238871757466757	0.93	0.128223312274834	0.0942264479457462	0.527814555836405	0.0154	0.0229	0.0118	0.001	0.1519	0.0012	9e-04	0.0556	4e-04	0.1135	0.1707	0.0162	9e-04	0.1123	0.0143	0.0013	6e-04	0.0019	3e-04	0.0357	0.0257	0.0306	0.0861	0.0141	0.1108	6e-04
3	rs112900749	158096610	0.96	0.238871757466757	0.93	0.128223312274834	0.0942264479457462	0.527258924046138	0.0154	0.0229	0.0118	0.001	0.1519	0.0012	9e-04	0.0556	4e-04	0.1135	0.1707	0.0162	9e-04	0.1123	0.0143	0.0013	6e-04	0.0019	3e-04	0.0357	0.0257	0.0306	0.0861	0.0141	0.1108	6e-04
3	rs114537122	158097300	0.96	0.238871757466757	0.93	0.128223312274834	0.0942016362221736	0.526981163033203	0.0154	0.0229	0.0118	0.001	0.1519	0.0012	9e-04	0.0556	4e-04	0.1135	0.1707	0.0162	9e-04	0.1123	0.0143	0.0013	6e-04	0.0019	3e-04	0.0357	0.0257	0.0306	0.0861	0.0141	0.1108	6e-04
3	rs77788385	158107855	0.96	0.238871757466757	0.93	0.128223312274834	0.0916436601590365	0.525315366354696	0.0154	0.0229	0.0119	9e-04	0.1518	0.0012	0.001	0.0556	4e-04	0.1134	0.1707	0.0162	9e-04	0.1123	0.0144	0.0014	7e-04	0.0019	3e-04	0.0358	0.0256	0.0306	0.0863	0.0142	0.1108	6e-04
3	rs12053869	158109724	0.96	0.238871757466757	0.93	0.128223312274834	0.0908655195338897	0.524760394299697	0.0154	0.0229	0.0119	9e-04	0.1518	0.0012	0.001	0.0556	4e-04	0.1133	0.1707	0.0162	9e-04	0.1122	0.0144	0.0014	7e-04	0.0019	3e-04	0.0358	0.0256	0.0306	0.0863	0.0142	0.1108	6e-04
3	rs35536868	158179274	0.96	0.238871757466757	0.94	0.110289943288055	0.108419240227292	0.512864267370056	0.0153	0.0228	0.0119	9e-04	0.152	0.0011	0.0011	0.0555	5e-04	0.1133	0.1708	0.0161	0.001	0.1118	0.0144	0.0014	7e-04	0.002	4e-04	0.0355	0.025	0.0307	0.087	0.0144	0.1106	8e-04
3	rs80329956	158184070	0.96	0.238871757466757	0.95	0.0943132253134139	0.108283861980568	0.511209820263603	0.0153	0.0228	0.0119	9e-04	0.152	0.0011	0.0011	0.0555	5e-04	0.1133	0.1708	0.016	0.001	0.1118	0.0144	0.0014	7e-04	0.002	4e-04	0.0355	0.025	0.0307	0.087	0.0144	0.1106	8e-04
3	rs76432692	158195152	0.96	0.238871757466757	0.95	0.0943132253134139	0.132231406381997	0.562544168466663	0.0153	0.0228	0.0119	0.001	0.152	0.0011	0.0011	0.0556	4e-04	0.1136	0.1708	0.016	0.001	0.1115	0.0141	0.0015	7e-04	0.002	5e-04	0.0354	0.0247	0.0308	0.0874	0.0145	0.1104	0.001
3	rs62289516	158197614	0.96	0.238871757466757	0.95	0.0943132253134139	0.133488816549037	0.56452084689308	0.0153	0.0228	0.0119	0.001	0.1519	0.0011	0.0011	0.0556	4e-04	0.1136	0.1708	0.016	0.001	0.1115	0.0141	0.0015	7e-04	0.002	5e-04	0.0354	0.0247	0.0308	0.0874	0.0145	0.1104	0.001
3	rs9835244	158203794	0.96	0.238871757466757	0.95	0.0943132253134139	0.134753403408175	0.578973023438057	0.0153	0.0228	0.0119	0.001	0.152	0.0011	0.0011	0.0556	4e-04	0.1136	0.1709	0.016	0.001	0.1115	0.0141	0.0015	7e-04	0.002	4e-04	0.0354	0.0247	0.0307	0.0875	0.0146	0.1103	0.001
3	rs73172145	158205837	0.96	0.238871757466757	0.95	0.0943132253134139	0.131742655506076	0.574003962003608	0.0153	0.0228	0.0119	0.001	0.1519	0.0012	0.0011	0.0556	4e-04	0.1136	0.1709	0.016	0.001	0.1115	0.0141	0.0015	7e-04	0.002	4e-04	0.0354	0.0247	0.0307	0.0874	0.0146	0.1103	0.001
3	rs17684859	158213841	0.96	0.238871757466757	0.95	0.0943132253134139	0.160698351268724	0.566216487456647	0.0154	0.0228	0.0119	0.001	0.1516	0.0014	0.0012	0.0558	5e-04	0.1133	0.1711	0.0159	0.0011	0.111	0.014	0.0015	7e-04	0.002	5e-04	0.0353	0.0247	0.031	0.0873	0.0146	0.1104	0.0012
3	rs6441206	158241071	0.96	0.238871757466757	0.95	0.0943132253134139	0.166528965107629	0.574145791190466	0.0157	0.0228	0.0119	0.001	0.1515	0.0014	0.0012	0.0558	5e-04	0.1132	0.1711	0.0159	0.0012	0.1109	0.014	0.0015	7e-04	0.002	5e-04	0.0354	0.0247	0.031	0.0872	0.0146	0.1102	0.0013
3	rs114708407	158251497	0.96	0.238871757466757	0.95	0.0943132253134139	0.193775744255508	0.562403041931671	0.0156	0.0228	0.0119	0.001	0.1511	0.0013	0.0013	0.0558	5e-04	0.1133	0.1713	0.0161	0.0012	0.1106	0.014	0.0015	7e-04	0.002	6e-04	0.0354	0.0248	0.0312	0.0873	0.0146	0.1099	0.0014
3	rs73154331	158258662	0.96	0.238871757466757	0.94	0.110289943288055	0.198128340783537	0.561556464390271	0.0156	0.0228	0.0119	0.001	0.151	0.0013	0.0013	0.0558	5e-04	0.1133	0.1714	0.0161	0.0012	0.1106	0.014	0.0015	7e-04	0.002	6e-04	0.0354	0.0248	0.0312	0.0873	0.0146	0.1099	0.0014
3	rs62287905	158272518	0.96	0.238871757466757	0.94	0.110289943288055	0.21264446517458	0.556342807089691	0.0156	0.0227	0.0118	0.001	0.1509	0.0013	0.0013	0.0559	5e-04	0.113	0.1713	0.0161	0.0012	0.1106	0.0139	0.0015	7e-04	0.002	6e-04	0.0354	0.0249	0.0312	0.0874	0.0146	0.11	0.0015
3	rs1656372	158274022	0.96	0.238871757466757	0.93	0.128223312274834	0.214221161091925	0.558455016926665	0.0156	0.0227	0.0118	0.001	0.1509	0.0013	0.0013	0.0559	5e-04	0.113	0.1713	0.0161	0.0012	0.1105	0.0139	0.0015	7e-04	0.002	6e-04	0.0354	0.0249	0.0312	0.0874	0.0146	0.11	0.0015
3	rs1656376	158284681	0.96	0.238871757466757	0.93	0.128223312274834	0.247346559840722	0.563532296186205	0.0157	0.0227	0.0118	0.001	0.1507	0.0013	0.0013	0.0559	5e-04	0.1125	0.1713	0.0161	0.0013	0.1104	0.0139	0.0015	7e-04	0.0021	7e-04	0.0355	0.0249	0.0311	0.0875	0.0146	0.1102	0.0016
3	rs1656377	158285280	0.96	0.238871757466757	0.93	0.128223312274834	0.295376915435134	0.575280730199932	0.0157	0.0227	0.0119	0.0011	0.1504	0.0013	0.0014	0.0558	6e-04	0.1124	0.1711	0.0161	0.0013	0.1104	0.0139	0.0015	8e-04	0.0021	8e-04	0.0355	0.0254	0.0311	0.0875	0.0146	0.11	0.0018
3	rs6779426	158295170	0.96	0.238871757466757	0.93	0.128223312274834	0.387589299384477	0.551281530694695	0.0157	0.0227	0.0117	0.0011	0.1499	0.0013	0.0014	0.0557	6e-04	0.1122	0.1711	0.0163	0.0014	0.1099	0.0139	0.0014	7e-04	0.0021	8e-04	0.0356	0.0255	0.0313	0.0877	0.0146	0.1104	0.002
3	rs113619804	158297868	0.96	0.238871757466757	0.93	0.128223312274834	0.385367986500819	0.55381074885431	0.0157	0.0227	0.0117	0.0011	0.15	0.0013	0.0014	0.0557	6e-04	0.1122	0.1711	0.0163	0.0014	0.1099	0.0139	0.0014	7e-04	0.0021	8e-04	0.0356	0.0255	0.0313	0.0877	0.0146	0.1104	0.002
3	rs116650534	158302546	0.96	0.238871757466757	0.93	0.128223312274834	0.393002796581552	0.561415398429351	0.0157	0.0227	0.0117	0.0011	0.15	0.0013	0.0014	0.0557	6e-04	0.1122	0.1711	0.0162	0.0014	0.1099	0.0138	0.0014	7e-04	0.0021	8e-04	0.0356	0.0255	0.0312	0.0877	0.0146	0.1104	0.002
3	rs6780477	158310483	0.96	0.238871757466757	0.93	0.128223312274834	0.407642783566371	0.571877544373897	0.0158	0.0227	0.0117	0.0011	0.1501	0.0013	0.0014	0.0556	7e-04	0.1121	0.1711	0.0162	0.0014	0.11	0.0138	0.0014	7e-04	0.0021	8e-04	0.0356	0.0255	0.031	0.0876	0.0146	0.1104	0.002
3	rs74800281	158315662	0.96	0.238871757466757	0.93	0.128223312274834	0.422144596190847	0.571169164224025	0.0158	0.0227	0.0117	0.0011	0.1502	0.0013	0.0014	0.0556	7e-04	0.1121	0.1711	0.0162	0.0014	0.1099	0.0138	0.0014	7e-04	0.0021	9e-04	0.0356	0.0255	0.0311	0.0876	0.0147	0.1105	0.0021
3	rs12107742	158317068	0.96	0.238871757466757	0.93	0.128223312274834	0.435600546520362	0.570885871861992	0.0158	0.0227	0.0117	0.0011	0.1503	0.0013	0.0014	0.0555	7e-04	0.1121	0.1712	0.0162	0.0014	0.1099	0.0138	0.0014	7e-04	0.0021	9e-04	0.0356	0.0255	0.0311	0.0876	0.0147	0.1105	0.0021
3	rs4875	158320597	0.96	0.238871757466757	0.93	0.128223312274834	0.407699829716174	0.561133292492757	0.0157	0.0227	0.0117	0.0011	0.1502	0.0014	0.0014	0.0556	6e-04	0.1121	0.1712	0.0162	0.0013	0.1099	0.0139	0.0014	7e-04	0.0021	8e-04	0.0356	0.0255	0.0311	0.0876	0.0148	0.1105	0.002
3	rs15967	158320703	0.96	0.238871757466757	0.93	0.128223312274834	0.408270511142238	0.56127434112954	0.0157	0.0227	0.0117	0.0011	0.1502	0.0014	0.0014	0.0556	6e-04	0.1121	0.1712	0.0162	0.0013	0.1099	0.0139	0.0014	7e-04	0.0021	8e-04	0.0356	0.0255	0.0311	0.0876	0.0148	0.1105	0.002
3	rs56410505	158341216	0.96	0.238871757466757	0.93	0.128223312274834	0.416244334528194	0.569611478878233	0.0156	0.0226	0.0118	0.0011	0.1499	0.0014	0.0014	0.0556	0.0012	0.1119	0.171	0.0162	0.0013	0.1099	0.014	0.0013	7e-04	0.0022	7e-04	0.0356	0.0254	0.0311	0.0876	0.015	0.1105	0.0021
3	rs116094182	158343269	0.96	0.238871757466757	0.93	0.128223312274834	0.414746968622498	0.56452084689308	0.0156	0.0226	0.0118	0.0011	0.1499	0.0014	0.0014	0.0556	0.0012	0.1119	0.171	0.0162	0.0013	0.1099	0.014	0.0013	7e-04	0.0022	7e-04	0.0356	0.0254	0.0311	0.0876	0.015	0.1105	0.0021
3	rs62286620	158346238	0.96	0.238871757466757	0.93	0.128223312274834	0.41382685167793	0.563814696111984	0.0156	0.0226	0.0118	0.0011	0.1499	0.0014	0.0014	0.0556	0.0012	0.1119	0.171	0.0162	0.0013	0.1099	0.014	0.0013	7e-04	0.0022	7e-04	0.0356	0.0254	0.0311	0.0876	0.015	0.1105	0.0021
3	rs1864507	158362441	0.96	0.238871757466757	0.93	0.128223312274834	0.379512799671369	0.545951448291419	0.0155	0.0226	0.0118	0.0011	0.1498	0.0015	0.0014	0.0558	0.0011	0.1117	0.1711	0.0163	0.0012	0.1099	0.0141	0.0013	7e-04	0.0022	5e-04	0.0356	0.0254	0.0311	0.0876	0.0151	0.1105	0.002
3	rs2303909	158366900	0.96	0.238871757466757	0.93	0.128223312274834	0.377534598295856	0.550017990210212	0.0155	0.0226	0.0118	0.0011	0.1498	0.0015	0.0014	0.0558	0.0011	0.1117	0.1711	0.0163	0.0012	0.1099	0.0141	0.0013	7e-04	0.0022	5e-04	0.0356	0.0254	0.0311	0.0876	0.0151	0.1105	0.002
3	rs2060017	158369160	0.96	0.238871757466757	0.93	0.128223312274834	0.377534598295856	0.552405276298221	0.0155	0.0226	0.0118	0.0011	0.1498	0.0015	0.0014	0.0558	0.0011	0.1117	0.1711	0.0163	0.0012	0.1099	0.0141	0.0013	7e-04	0.0022	5e-04	0.0356	0.0254	0.0311	0.0876	0.0151	0.1105	0.002
3	rs55992564	158370143	0.96	0.238871757466757	0.92	0.14824156235026	0.377479723280571	0.552405276298221	0.0155	0.0226	0.0118	0.0011	0.1498	0.0015	0.0014	0.0558	0.0011	0.1117	0.1711	0.0163	0.0012	0.1099	0.0141	0.0013	7e-04	0.0022	5e-04	0.0356	0.0254	0.0311	0.0876	0.0151	0.1105	0.002
3	rs2099198	158382229	0.96	0.238871757466757	0.92	0.14824156235026	0.374741146844121	0.553389014959238	0.0155	0.0226	0.0118	0.0011	0.1498	0.0015	0.0014	0.0558	0.001	0.1116	0.1711	0.0163	0.0012	0.1099	0.0141	0.0013	7e-04	0.0022	5e-04	0.0356	0.0254	0.0311	0.0876	0.0152	0.1105	0.0019
3	rs9844619	158386589	0.96	0.238871757466757	0.92	0.14824156235026	0.167970385352974	0.531708065718275	0.0155	0.0226	0.0118	0.0011	0.15	0.0015	0.0014	0.0558	0.001	0.1118	0.1712	0.0163	0.0012	0.11	0.0142	0.0013	7e-04	0.0022	5e-04	0.0356	0.0254	0.0312	0.0877	0.0152	0.1106	0.0011
3	rs6785658	158388394	0.96	0.238871757466757	0.92	0.14824156235026	0.159943825955486	0.527397818276271	0.0155	0.0226	0.0118	0.0011	0.1501	0.0015	0.0014	0.0558	0.001	0.1118	0.1713	0.0163	0.0012	0.1101	0.0142	0.0013	7e-04	0.0022	5e-04	0.0356	0.0254	0.0312	0.0877	0.0152	0.1106	9e-04
3	rs8455	158388780	0.96	0.238871757466757	0.92	0.14824156235026	0.158713645550882	0.525731691767808	0.0155	0.0226	0.0118	0.0011	0.15	0.0015	0.0014	0.0558	0.001	0.1118	0.1713	0.0164	0.0012	0.1101	0.0142	0.0013	7e-04	0.0022	5e-04	0.0356	0.0254	0.0312	0.0878	0.0152	0.1106	9e-04
3	rs6791844	158391642	0.96	0.238871757466757	0.92	0.14824156235026	0.160732697420266	0.526425750854876	0.0155	0.0226	0.0118	0.0011	0.15	0.0015	0.0014	0.0558	0.001	0.1118	0.1713	0.0164	0.0012	0.11	0.0142	0.0013	7e-04	0.0022	5e-04	0.0356	0.0254	0.0312	0.0878	0.0152	0.1106	9e-04
3	rs6802317	158394944	0.96	0.238871757466757	0.92	0.14824156235026	0.198904449745448	0.541892371134442	0.0157	0.0226	0.0118	0.0011	0.1499	0.0015	0.0014	0.0557	0.0012	0.1117	0.1712	0.0164	0.0013	0.1099	0.0142	0.0013	7e-04	0.0023	6e-04	0.0356	0.0254	0.0312	0.0876	0.0153	0.1105	9e-04
3	rs74821076	158401166	0.96	0.238871757466757	0.92	0.14824156235026	0.198477376292205	0.540773945862708	0.0157	0.0226	0.0118	0.0011	0.1499	0.0015	0.0014	0.0557	0.0012	0.1117	0.1712	0.0164	0.0013	0.1099	0.0142	0.0013	7e-04	0.0023	6e-04	0.0356	0.0254	0.0312	0.0876	0.0153	0.1105	9e-04
3	rs62288347	158408032	0.96	0.238871757466757	0.91	0.170469891558667	0.186169698546122	0.528926258009616	0.0157	0.0226	0.0118	0.0011	0.1498	0.0015	0.0014	0.0557	0.0012	0.1117	0.1712	0.0163	0.0013	0.1099	0.0142	0.0013	7e-04	0.0023	6e-04	0.0356	0.0254	0.0312	0.0876	0.0153	0.1105	9e-04
3	rs73156495	158420547	0.96	0.238871757466757	0.91	0.170469891558667	0.181490653970805	0.523650891248336	0.0157	0.0226	0.0118	0.0011	0.1498	0.0015	0.0014	0.0557	0.0012	0.1116	0.1712	0.0163	0.0013	0.1099	0.0142	0.0014	7e-04	0.0023	6e-04	0.0356	0.0254	0.0312	0.0876	0.0153	0.1105	9e-04
3	rs17642880	158427059	0.97	0.212405230483542	0.91	0.170469891558667	0.124748796014421	0.524066885930117	0.0155	0.0227	0.0118	0.0012	0.1494	0.0017	0.0016	0.0558	0.001	0.1113	0.1717	0.0164	0.0014	0.1095	0.0144	0.0016	9e-04	0.0023	6e-04	0.0359	0.0257	0.0313	0.0876	0.0147	0.1101	0.001
3	rs17699997	158439496	0.97	0.212405230483542	0.91	0.170469891558667	0.113474123237005	0.495150429884833	0.0154	0.0227	0.0118	0.0013	0.1493	0.0017	0.0017	0.0557	9e-04	0.1111	0.1718	0.0165	0.0014	0.1094	0.0144	0.0017	9e-04	0.0023	6e-04	0.036	0.0258	0.0314	0.0876	0.0145	0.1099	0.001
3	rs114662566	158442184	0.97	0.212405230483542	0.91	0.170469891558667	0.112252405807344	0.486013293769899	0.0154	0.0227	0.0118	0.0013	0.1493	0.0018	0.0017	0.0557	9e-04	0.1111	0.1718	0.0165	0.0014	0.1094	0.0144	0.0017	9e-04	0.0023	6e-04	0.036	0.0258	0.0314	0.0876	0.0145	0.1099	0.001
3	rs115958277	158449442	0.97	0.212405230483542	0.91	0.170469891558667	0.110681829698412	0.498160165831876	0.0154	0.0227	0.0118	0.0013	0.1493	0.0018	0.0017	0.0557	9e-04	0.1111	0.1718	0.0165	0.0015	0.1093	0.0144	0.0017	0.001	0.0023	6e-04	0.036	0.0258	0.0314	0.0876	0.0145	0.1099	0.001
3	rs7646987	158453442	0.97	0.212405230483542	0.91	0.170469891558667	0.111038829638494	0.503507014144842	0.0154	0.0227	0.0118	0.0013	0.1492	0.0018	0.0017	0.0557	9e-04	0.1111	0.1718	0.0165	0.0015	0.1093	0.0145	0.0017	0.001	0.0023	6e-04	0.036	0.0258	0.0314	0.0877	0.0144	0.1099	0.001
3	rs115790978	158458035	0.97	0.212405230483542	0.91	0.170469891558667	0.101778311626155	0.493647312221015	0.0154	0.0227	0.0118	0.0013	0.1492	0.0018	0.0017	0.056	9e-04	0.111	0.1718	0.0166	0.0015	0.1095	0.0144	0.0017	0.001	0.0023	6e-04	0.036	0.0258	0.0314	0.0874	0.0144	0.1098	9e-04
3	rs73017536	158460602	0.97	0.212405230483542	0.91	0.170469891558667	0.0915949034356174	0.491053777605871	0.0154	0.0227	0.0118	0.0013	0.1492	0.0018	0.0017	0.0564	9e-04	0.1109	0.1718	0.0166	0.0015	0.1097	0.0144	0.0018	0.001	0.0023	7e-04	0.036	0.0258	0.0313	0.0871	0.0143	0.1097	9e-04
3	rs76762826	158461611	0.97	0.212405230483542	0.91	0.170469891558667	0.0884608295420604	0.485197179671711	0.0154	0.0227	0.0118	0.0013	0.1492	0.0018	0.0017	0.0564	9e-04	0.1109	0.1718	0.0167	0.0015	0.1097	0.0144	0.0018	0.001	0.0023	6e-04	0.036	0.0258	0.0313	0.0871	0.0143	0.1097	9e-04
3	rs77973576	158462866	0.97	0.212405230483542	0.91	0.170469891558667	0.0876525331945912	0.478274530352537	0.0154	0.0227	0.0118	0.0013	0.1492	0.0018	0.0017	0.0564	9e-04	0.1109	0.1718	0.0167	0.0015	0.1096	0.0144	0.0018	0.001	0.0023	6e-04	0.036	0.0258	0.0313	0.0871	0.0144	0.1096	9e-04
3	rs77510021	158485319	0.97	0.212405230483542	0.91	0.170469891558667	0.0859095641822199	0.458466719760697	0.0153	0.0226	0.0119	0.0013	0.1491	0.0018	0.0017	0.0565	9e-04	0.1109	0.1718	0.0168	0.0015	0.1095	0.0145	0.0018	0.001	0.0023	7e-04	0.036	0.0258	0.0313	0.0872	0.0144	0.1096	9e-04
3	rs74778457	158489439	0.97	0.212405230483542	0.91	0.170469891558667	0.0846053415859562	0.460612027286464	0.0153	0.0226	0.0119	0.0013	0.1491	0.0018	0.0017	0.0565	9e-04	0.1109	0.1718	0.0168	0.0015	0.1094	0.0145	0.0018	0.001	0.0023	7e-04	0.036	0.0257	0.0313	0.0871	0.0145	0.1095	9e-04
3	rs2615053	158503109	0.97	0.212405230483542	0.91	0.170469891558667	0.0823990613042335	0.447779896039299	0.0153	0.0225	0.012	0.0014	0.1488	0.0019	0.0017	0.0566	8e-04	0.111	0.1719	0.0169	0.0015	0.1088	0.0146	0.0019	0.0011	0.0024	7e-04	0.0359	0.0257	0.0314	0.0872	0.0146	0.1092	9e-04
3	rs9841614	158512334	0.97	0.212405230483542	0.91	0.170469891558667	0.0807462514214933	0.433855526013358	0.0153	0.0225	0.0121	0.0014	0.1486	0.0019	0.0018	0.0567	8e-04	0.1111	0.172	0.017	0.0015	0.1086	0.0147	0.0019	0.0011	0.0024	7e-04	0.0359	0.0257	0.0314	0.0872	0.0147	0.1091	9e-04
3	rs2713734	158515499	0.97	0.212405230483542	0.91	0.170469891558667	0.0803195833844247	0.408702839108237	0.0153	0.0224	0.0122	0.0015	0.1484	0.002	0.0018	0.0567	8e-04	0.1112	0.172	0.0171	0.0016	0.1082	0.0148	0.002	0.0012	0.0025	7e-04	0.0358	0.0256	0.0314	0.0873	0.0149	0.1089	8e-04
3	rs115965576	158516557	0.97	0.212405230483542	0.91	0.170469891558667	0.0807462514214933	0.393706729342661	0.0153	0.0224	0.0122	0.0015	0.1483	0.002	0.0018	0.0568	8e-04	0.1113	0.172	0.0171	0.0015	0.1081	0.0148	0.002	0.0012	0.0025	7e-04	0.0358	0.0256	0.0314	0.0873	0.0149	0.1089	8e-04
3	rs3816637	158525574	0.97	0.212405230483542	0.91	0.170469891558667	0.0895138591144436	0.370874522362595	0.0152	0.0222	0.0123	0.0016	0.1479	0.0021	0.0019	0.0569	8e-04	0.1118	0.1723	0.0171	0.0014	0.1074	0.0149	0.0021	0.0013	0.0026	6e-04	0.0356	0.0258	0.0315	0.0872	0.0151	0.1087	8e-04
3	rs6441226	158526223	0.97	0.212405230483542	0.91	0.170469891558667	0.0887950273241625	0.363684858623505	0.0152	0.0222	0.0123	0.0016	0.1479	0.0021	0.0019	0.0569	8e-04	0.1118	0.1722	0.0171	0.0014	0.1073	0.0149	0.0021	0.0014	0.0026	6e-04	0.0356	0.0258	0.0315	0.0872	0.0151	0.1086	8e-04
3	rs2615055	158537110	0.97	0.212405230483542	0.91	0.170469891558667	0.090938292025131	0.31042170516544	0.015	0.0219	0.0125	0.0018	0.1481	0.0023	0.002	0.0568	8e-04	0.1125	0.172	0.0172	0.0015	0.1064	0.015	0.0022	0.0015	0.0026	6e-04	0.0355	0.0259	0.0317	0.087	0.0155	0.1079	8e-04
3	rs3765083	158537443	0.97	0.212405230483542	0.91	0.170469891558667	0.0932864945304459	0.29138123765663	0.015	0.022	0.0123	0.0018	0.1481	0.0023	0.002	0.0567	8e-04	0.1123	0.1722	0.0173	0.0014	0.1063	0.0151	0.0023	0.0015	0.0026	6e-04	0.0355	0.0259	0.0316	0.087	0.0155	0.108	8e-04
3	rs9290029	158550003	0.98	0.188103243221556	0.91	0.170469891558667	0.0958229658868539	0.276298668046304	0.0149	0.022	0.0124	0.0018	0.1479	0.0023	0.0021	0.0567	8e-04	0.112	0.1726	0.0173	0.0014	0.1062	0.015	0.0022	0.0015	0.0027	6e-04	0.0354	0.026	0.0316	0.0872	0.0155	0.1077	7e-04
3	rs7433816	158551078	0.98	0.188103243221556	0.91	0.170469891558667	0.0960237179644031	0.279551517987119	0.0149	0.022	0.0124	0.0018	0.148	0.0023	0.0021	0.0567	8e-04	0.112	0.1726	0.0173	0.0014	0.1062	0.015	0.0022	0.0016	0.0027	6e-04	0.0354	0.026	0.0317	0.0871	0.0156	0.1077	7e-04
3	rs1870829	158554978	0.98	0.188103243221556	0.91	0.170469891558667	0.100921168825607	0.276066770175467	0.0148	0.0221	0.0123	0.0018	0.1477	0.0023	0.0021	0.0567	8e-04	0.1121	0.1725	0.0173	0.0014	0.106	0.0151	0.0024	0.0016	0.0028	6e-04	0.0355	0.026	0.0317	0.0871	0.0156	0.1077	7e-04
3	rs76490660	158561679	0.98	0.188103243221556	0.9	0.195029827813683	0.0988875875819983	0.253975961160629	0.0145	0.0221	0.0124	0.0018	0.1474	0.0024	0.0022	0.0569	8e-04	0.1118	0.1725	0.0171	0.0015	0.106	0.0151	0.0025	0.0017	0.0028	6e-04	0.0356	0.0261	0.0319	0.087	0.0158	0.1075	8e-04
3	rs61796815	158566782	0.98	0.188103243221556	0.9	0.195029827813683	0.0985299050406971	0.226896709366062	0.0143	0.0222	0.0124	0.0018	0.1471	0.0024	0.0022	0.0571	9e-04	0.1116	0.1725	0.017	0.0015	0.106	0.0151	0.0025	0.0017	0.0028	7e-04	0.0356	0.0261	0.032	0.0869	0.016	0.1074	8e-04
3	rs35388278	158566999	0.98	0.188103243221556	0.91	0.170469891558667	0.0964511931339931	0.225046943191918	0.0143	0.0222	0.0124	0.0018	0.1471	0.0024	0.0022	0.0571	8e-04	0.1116	0.1725	0.017	0.0015	0.106	0.0151	0.0026	0.0017	0.0028	7e-04	0.0356	0.0261	0.032	0.0869	0.016	0.1073	8e-04
3	rs12696086	158569149	0.98	0.188103243221556	0.91	0.170469891558667	0.141916867039964	0.161463899793957	0.0142	0.0223	0.0126	0.0018	0.1465	0.0025	0.0022	0.0571	0.001	0.1112	0.1715	0.0169	0.0014	0.1056	0.0159	0.0037	0.0022	0.0031	7e-04	0.0353	0.0261	0.0321	0.0868	0.0165	0.1067	8e-04
3	rs11712878	158569712	0.98	0.188103243221556	0.91	0.170469891558667	0.147893015651619	0.147044299516954	0.0143	0.0223	0.0126	0.0018	0.1464	0.0025	0.0023	0.0573	0.001	0.1108	0.1711	0.0169	0.0014	0.1057	0.0162	0.0038	0.0022	0.0031	7e-04	0.0353	0.026	0.032	0.0868	0.0166	0.1065	8e-04
3	rs340310	158569720	0.98	0.188103243221556	0.91	0.170469891558667	0.149303109007987	0.153192312773766	0.0143	0.0223	0.0126	0.0018	0.1464	0.0025	0.0023	0.0573	0.001	0.1108	0.1711	0.0169	0.0014	0.1057	0.0162	0.0038	0.0022	0.0031	7e-04	0.0353	0.026	0.032	0.0868	0.0166	0.1065	8e-04
3	rs340307	158571267	0.98	0.188103243221556	0.91	0.170469891558667	0.150721147106618	0.151575649842152	0.0142	0.0223	0.0126	0.0018	0.1466	0.0026	0.0023	0.0574	0.0011	0.1103	0.171	0.0169	0.0014	0.1055	0.0162	0.0039	0.0023	0.0031	7e-04	0.0353	0.026	0.0322	0.0866	0.0166	0.1067	9e-04
3	rs340286	158583004	0.99	0.165875049708709	0.91	0.170469891558667	0.166774548029565	0.139234831209988	0.0141	0.0223	0.0125	0.0018	0.1477	0.0026	0.0024	0.0574	0.0011	0.1094	0.1704	0.017	0.0014	0.1047	0.0164	0.0039	0.0023	0.0032	7e-04	0.0353	0.026	0.032	0.0866	0.0169	0.1074	9e-04
3	rs13065107	158583637	0.99	0.165875049708709	0.91	0.170469891558667	0.167512564720948	0.137398387147485	0.0142	0.0223	0.0125	0.0018	0.1477	0.0026	0.0024	0.0575	0.0011	0.1093	0.1703	0.017	0.0014	0.1047	0.0164	0.0039	0.0023	0.0033	7e-04	0.0353	0.026	0.032	0.0866	0.0169	0.1074	9e-04
3	rs6769922	158587946	0.99	0.165875049708709	0.91	0.170469891558667	0.163633158402987	0.135570888800064	0.0142	0.0224	0.0125	0.0019	0.1477	0.0026	0.0024	0.0574	0.0011	0.1092	0.1702	0.0171	0.0014	0.1046	0.0165	0.0039	0.0023	0.0033	7e-04	0.0353	0.026	0.0318	0.0866	0.017	0.1074	9e-04
3	rs189303	158604768	0.99	0.165875049708709	0.91	0.170469891558667	0.167794214232504	0.120755675245062	0.0144	0.0225	0.0125	0.0019	0.1475	0.0027	0.0024	0.0574	0.0012	0.109	0.1698	0.0172	0.0015	0.1045	0.0166	0.004	0.0024	0.0034	7e-04	0.0352	0.0259	0.0315	0.0867	0.0172	0.1075	0.001
3	rs80313236	158612955	0.99	0.165875049708709	0.91	0.170469891558667	0.173449272093073	0.116506062240943	0.0144	0.0225	0.0123	0.002	0.1472	0.003	0.0027	0.0569	0.0013	0.1088	0.1684	0.0175	0.0019	0.1046	0.0169	0.0042	0.0026	0.0036	8e-04	0.0348	0.0256	0.0312	0.0867	0.0177	0.1076	0.0011
3	rs11917732	158613381	1	0.145626599290586	0.91	0.170469891558667	0.187106228283676	0.109104213789903	0.0142	0.0226	0.012	0.0021	0.147	0.0031	0.0029	0.0568	0.0013	0.1087	0.1677	0.0176	0.002	0.1046	0.0171	0.0042	0.0027	0.0037	9e-04	0.0346	0.0255	0.0311	0.0871	0.0179	0.1077	0.0012
3	rs67445252	158616661	1	0.145626599290586	0.91	0.170469891558667	0.179762845991945	0.0767723215417254	0.0135	0.0225	0.0122	0.0022	0.1472	0.0033	0.0031	0.0562	0.0014	0.1083	0.1666	0.0179	0.0023	0.1047	0.0173	0.0044	0.003	0.0039	0.001	0.0342	0.0252	0.0306	0.0879	0.0183	0.1076	0.0012
3	rs447211	158624920	1	0.145626599290586	0.91	0.170469891558667	0.185870578830573	0.081507047839244	0.0135	0.0225	0.0122	0.0022	0.147	0.0033	0.0031	0.0562	0.0014	0.1082	0.1664	0.018	0.0023	0.1047	0.0174	0.0044	0.003	0.0039	0.001	0.0342	0.0252	0.0305	0.0881	0.0184	0.1076	0.0012
3	rs76388996	158633549	1	0.145626599290586	0.91	0.170469891558667	0.178664975593619	0.0730110712971125	0.0135	0.0225	0.0122	0.0022	0.1471	0.0034	0.0031	0.0562	0.0014	0.108	0.1664	0.0181	0.0024	0.1045	0.0175	0.0044	0.003	0.0039	0.001	0.0341	0.0252	0.0305	0.0882	0.0183	0.1076	0.0012
3	rs35203191	158636239	1	0.145626599290586	0.91	0.170469891558667	0.177279916690721	0.0732976358894361	0.0135	0.0226	0.0122	0.0023	0.1471	0.0034	0.0031	0.0562	0.0014	0.108	0.1664	0.0181	0.0024	0.1045	0.0175	0.0044	0.0031	0.0039	0.001	0.0341	0.0252	0.0304	0.0883	0.0183	0.1076	0.0012
3	rs79126247	158636376	1	0.145626599290586	0.91	0.170469891558667	0.175430817642631	0.0708766457271976	0.0134	0.0226	0.0123	0.0023	0.1471	0.0034	0.0031	0.0561	0.0014	0.108	0.1663	0.0181	0.0025	0.1045	0.0175	0.0044	0.0031	0.0039	0.001	0.0341	0.0252	0.0304	0.0883	0.0183	0.1075	0.0012
3	rs74872399	158642475	1	0.145626599290586	0.91	0.170469891558667	0.174060355856351	0.0698192862789994	0.0134	0.0226	0.0123	0.0023	0.1471	0.0034	0.0031	0.0561	0.0014	0.1079	0.1663	0.0181	0.0025	0.1044	0.0176	0.0044	0.0031	0.0039	0.001	0.0341	0.0252	0.0304	0.0884	0.0183	0.1075	0.0012
3	rs1393759	158643193	1	0.145626599290586	0.91	0.170469891558667	0.173808582088134	0.0696788039230055	0.0134	0.0226	0.0123	0.0023	0.1471	0.0034	0.0031	0.0561	0.0014	0.1079	0.1663	0.0181	0.0025	0.1044	0.0176	0.0044	0.0031	0.0039	0.001	0.034	0.0252	0.0304	0.0884	0.0183	0.1075	0.0012
3	rs340298	158646045	1	0.145626599290586	0.91	0.170469891558667	0.174096340799738	0.0696086068536865	0.0134	0.0226	0.0123	0.0023	0.1471	0.0034	0.0031	0.0561	0.0014	0.1079	0.1663	0.0181	0.0025	0.1044	0.0176	0.0044	0.0031	0.0039	0.001	0.034	0.0252	0.0304	0.0884	0.0183	0.1075	0.0012
3	rs16829653	158663753	1	0.145626599290586	0.91	0.170469891558667	0.155460449307138	0.0561096384121805	0.013	0.0223	0.0127	0.0024	0.1484	0.0036	0.0031	0.056	0.0013	0.1069	0.1664	0.0181	0.0026	0.104	0.0182	0.0045	0.0033	0.004	0.001	0.0335	0.0251	0.0301	0.0886	0.0183	0.1074	0.0012
3	rs1503114	158671184	1	0.145626599290586	0.91	0.170469891558667	0.154451961189265	0.0590243768754411	0.013	0.0223	0.0127	0.0024	0.1486	0.0036	0.0031	0.056	0.0013	0.1067	0.1664	0.0181	0.0026	0.1039	0.0182	0.0045	0.0033	0.004	0.001	0.0334	0.0251	0.03	0.0886	0.0183	0.1074	0.0012
3	rs9290030	158672580	1	0.145626599290586	0.92	0.14824156235026	0.154519073240277	0.0588934940657599	0.013	0.0223	0.0127	0.0024	0.1487	0.0036	0.0032	0.056	0.0013	0.1066	0.1663	0.0181	0.0026	0.104	0.0183	0.0045	0.0033	0.004	0.001	0.0334	0.0251	0.03	0.0886	0.0184	0.1074	0.0012
3	rs115008438	158677432	1.01	0.127260826833158	0.92	0.14824156235026	0.150886551024778	0.0542649254622272	0.013	0.0223	0.0128	0.0025	0.1485	0.0037	0.0032	0.056	0.0013	0.1061	0.1658	0.0182	0.0026	0.1044	0.0183	0.0046	0.0034	0.004	0.001	0.0335	0.025	0.0299	0.0886	0.0185	0.1073	0.0012
3	rs6441236	158685799	1.01	0.127260826833158	0.93	0.128223312274834	0.0988875875819983	0.0359487385041832	0.0129	0.0217	0.0135	0.004	0.1468	0.0049	0.0042	0.0553	0.0012	0.101	0.1605	0.019	0.0027	0.1101	0.0197	0.0051	0.0049	0.0048	0.001	0.0349	0.0245	0.0285	0.0878	0.0197	0.1059	0.0011
3	rs112587860	158692311	1.01	0.127260826833158	0.93	0.128223312274834	0.100739932335396	0.0422266398329332	0.0129	0.0217	0.0135	0.004	0.1467	0.0049	0.0043	0.0553	0.0012	0.1008	0.1605	0.019	0.0027	0.1102	0.0198	0.0051	0.0049	0.0048	0.001	0.0349	0.0245	0.0285	0.0878	0.0197	0.1058	0.0011
3	rs9819132	158692959	1.01	0.127260826833158	0.93	0.128223312274834	0.0948729978788712	0.0431359396601652	0.0129	0.0217	0.0135	0.004	0.1466	0.0049	0.0042	0.0553	0.0012	0.1008	0.1604	0.019	0.0027	0.1101	0.0198	0.0051	0.0049	0.0048	0.001	0.0349	0.0248	0.0285	0.0878	0.0197	0.1058	0.0011
3	rs76623289	158694183	1.01	0.127260826833158	0.93	0.128223312274834	0.094599117791107	0.0412700067924072	0.0129	0.0217	0.0135	0.004	0.1467	0.0049	0.0043	0.0553	0.0012	0.1008	0.1604	0.019	0.0027	0.1102	0.0198	0.0051	0.0049	0.0048	0.001	0.0349	0.0248	0.0285	0.0878	0.0197	0.1058	0.0011
3	rs905458	158712275	1.01	0.127260826833158	0.93	0.128223312274834	0.0964008400144904	0.0531959351761616	0.0128	0.0216	0.0135	0.0041	0.1468	0.005	0.0043	0.0553	0.0012	0.1007	0.1604	0.0191	0.0027	0.1102	0.0199	0.0051	0.0049	0.0048	0.001	0.0349	0.0248	0.0284	0.0877	0.0198	0.1057	0.0011
3	rs1501292	158713488	1.01	0.127260826833158	0.93	0.128223312274834	0.0950974523610805	0.0523846925449201	0.0129	0.0216	0.0135	0.0041	0.1467	0.005	0.0043	0.0553	0.0012	0.1007	0.1603	0.0191	0.0027	0.1102	0.0198	0.0051	0.0049	0.0048	0.001	0.0349	0.0248	0.0284	0.0877	0.0197	0.1057	0.0011
3	rs61794313	158720123	1.01	0.127260826833158	0.93	0.128223312274834	0.0904296582967153	0.0459741297644504	0.0129	0.0216	0.0136	0.0041	0.1467	0.005	0.0043	0.0553	0.0012	0.1006	0.1602	0.0191	0.0027	0.1103	0.0198	0.0051	0.0049	0.0048	0.001	0.035	0.0248	0.0284	0.0878	0.0197	0.1058	0.0011
3	rs9863735	158722570	1.01	0.127260826833158	0.93	0.128223312274834	0.0861203580406458	0.0522603661538832	0.0128	0.0215	0.0135	0.0041	0.1468	0.0051	0.0043	0.0554	0.0012	0.1002	0.1599	0.0191	0.0027	0.1108	0.0198	0.0051	0.0051	0.0048	0.001	0.035	0.0247	0.0284	0.0878	0.0196	0.1058	0.0011
3	rs2047675	158724532	1.01	0.127260826833158	0.93	0.128223312274834	0.0886278284904079	0.066618092830441	0.0128	0.0211	0.0132	0.0043	0.1475	0.0053	0.0044	0.0554	0.0012	0.0993	0.1593	0.0189	0.0027	0.1115	0.0198	0.0051	0.0053	0.0048	9e-04	0.0353	0.0246	0.0281	0.0878	0.0196	0.1062	0.0011
3	rs7641279	158725517	1.01	0.127260826833158	0.93	0.128223312274834	0.0865664477445525	0.0830856120545748	0.0128	0.0209	0.0131	0.0045	0.1481	0.0055	0.0045	0.0554	0.0012	0.099	0.1582	0.0191	0.0027	0.1122	0.0198	0.0051	0.0055	0.0047	9e-04	0.0354	0.0245	0.0279	0.0879	0.0196	0.1065	0.0011
3	rs12632916	158726789	1.01	0.127260826833158	0.93	0.128223312274834	0.123923871927619	0.113847400842463	0.0132	0.02	0.0127	0.0049	0.1495	0.0059	0.0046	0.0552	0.0011	0.0982	0.155	0.0195	0.0027	0.114	0.0196	0.005	0.006	0.0048	7e-04	0.0355	0.0243	0.0273	0.0878	0.0196	0.1072	0.0012
3	rs55813571	158727046	1.01	0.127260826833158	0.93	0.128223312274834	0.149730980173555	0.135388633198017	0.0131	0.0182	0.0127	0.005	0.1496	0.0059	0.0047	0.0548	0.0011	0.0979	0.1546	0.0195	0.0026	0.1164	0.0196	0.005	0.0061	0.0049	7e-04	0.0351	0.0243	0.0272	0.0886	0.0195	0.1078	0.0011
3	rs76188822	158730534	1.01	0.127260826833158	0.93	0.128223312274834	0.175792501284183	0.17976918329865	0.0132	0.0155	0.0124	0.005	0.1501	0.0059	0.0046	0.0548	0.0011	0.098	0.154	0.0194	0.0023	0.1192	0.019	0.0048	0.0059	0.0048	6e-04	0.0358	0.0237	0.0276	0.0893	0.0195	0.108	0.001
3	rs7647847	158736714	1.01	0.127260826833158	0.93	0.128223312274834	0.192286310182006	0.191898573815898	0.0132	0.0151	0.0124	0.0049	0.1502	0.0059	0.0046	0.0548	0.0011	0.098	0.154	0.0194	0.0023	0.1197	0.0189	0.0048	0.0059	0.0048	5e-04	0.0359	0.0237	0.0277	0.0894	0.0195	0.1081	0.001
3	rs116680936	158744322	1.01	0.127260826833158	0.93	0.128223312274834	0.183042720646098	0.190663228592348	0.0132	0.015	0.0124	0.005	0.1502	0.0059	0.0046	0.0547	0.0011	0.098	0.154	0.0193	0.0023	0.1197	0.0189	0.0048	0.0059	0.0048	6e-04	0.0359	0.0237	0.0278	0.0895	0.0196	0.108	0.001
3	rs114442391	158746964	1.01	0.127260826833158	0.93	0.128223312274834	0.181748802941018	0.191795525003368	0.0132	0.015	0.0124	0.005	0.1502	0.0059	0.0046	0.0547	0.0011	0.098	0.154	0.0193	0.0023	0.1197	0.0189	0.0048	0.0059	0.0048	6e-04	0.0359	0.0237	0.0277	0.0895	0.0196	0.1081	0.001
3	rs12489127	158755620	1.01	0.127260826833158	0.93	0.128223312274834	0.18367310299506	0.189943862760681	0.0132	0.0149	0.0124	0.005	0.1501	0.0059	0.0046	0.0546	0.0011	0.0979	0.154	0.0192	0.0024	0.1197	0.0188	0.0047	0.0059	0.0048	7e-04	0.0359	0.0236	0.0278	0.0895	0.0197	0.1084	0.001
3	rs41389051	158761290	1.01	0.127260826833158	0.93	0.128223312274834	0.145128982511053	0.182700060279102	0.0132	0.0149	0.0123	0.0049	0.1498	0.0057	0.0046	0.055	0.0012	0.0978	0.1544	0.0188	0.0026	0.1196	0.0187	0.0047	0.0058	0.0049	0.001	0.0359	0.0236	0.028	0.0897	0.0189	0.1086	0.001
3	rs28408222	158766665	1.01	0.127260826833158	0.93	0.128223312274834	0.145971158988548	0.192414099329676	0.0132	0.0148	0.0122	0.0049	0.1499	0.0055	0.0046	0.0563	0.0012	0.0978	0.1531	0.0186	0.0026	0.1203	0.0185	0.0046	0.0058	0.0049	0.001	0.0358	0.0236	0.028	0.0902	0.019	0.1086	0.001
3	rs9850989	158771822	1.01	0.127260826833158	0.93	0.128223312274834	0.150489762160513	0.203032100180792	0.0131	0.0148	0.0121	0.0049	0.1501	0.0054	0.0046	0.0562	0.0011	0.0979	0.1535	0.0184	0.0025	0.1206	0.0183	0.0045	0.0057	0.0048	0.001	0.0357	0.0235	0.028	0.0903	0.0191	0.1085	0.001
3	rs6799097	158811068	1.01	0.127260826833158	0.93	0.128223312274834	0.124335917852506	0.208730310155306	0.013	0.0147	0.012	0.0043	0.1504	0.0051	0.0047	0.0559	0.001	0.0987	0.1547	0.0178	0.0024	0.1214	0.018	0.0043	0.0052	0.0046	9e-04	0.0356	0.0233	0.0279	0.0911	0.0196	0.1085	8e-04
3	rs75677787	158823390	1.01	0.127260826833158	0.93	0.128223312274834	0.1229266523519	0.211066798329293	0.013	0.0146	0.012	0.0043	0.1505	0.0051	0.0047	0.0559	0.001	0.0987	0.1546	0.0177	0.0024	0.1215	0.018	0.0043	0.0052	0.0046	9e-04	0.0356	0.0233	0.0279	0.0912	0.0196	0.1086	8e-04
3	rs73164347	158828082	1.01	0.127260826833158	0.93	0.128223312274834	0.12295591233002	0.213732330589478	0.0131	0.0146	0.0119	0.0041	0.1506	0.0051	0.0047	0.0558	9e-04	0.0988	0.1546	0.0176	0.0024	0.1217	0.0179	0.0043	0.0051	0.0046	9e-04	0.0357	0.0232	0.0279	0.0914	0.0196	0.1086	8e-04
3	rs6809377	158835429	1.01	0.127260826833158	0.93	0.128223312274834	0.141725503503013	0.237102350661469	0.0131	0.0145	0.0117	0.0036	0.1508	0.005	0.0051	0.0555	8e-04	0.0993	0.1545	0.017	0.0026	0.1226	0.0176	0.0042	0.0048	0.0045	8e-04	0.0359	0.023	0.0279	0.0923	0.0193	0.1087	7e-04
3	rs1501283	158836037	1.01	0.127260826833158	0.91	0.170469891558667	0.141980689170931	0.238097650956508	0.0131	0.0145	0.0117	0.0036	0.1508	0.005	0.0051	0.0555	8e-04	0.0993	0.1545	0.017	0.0026	0.1226	0.0176	0.0042	0.0048	0.0045	8e-04	0.0359	0.023	0.0279	0.0923	0.0193	0.1087	7e-04
3	rs949596	158852712	1.01	0.127260826833158	0.91	0.170469891558667	0.142715875965701	0.242092185144619	0.0131	0.0145	0.0117	0.0036	0.1508	0.005	0.0051	0.0555	8e-04	0.0993	0.1546	0.0169	0.0026	0.1226	0.0176	0.0042	0.0047	0.0045	8e-04	0.0359	0.023	0.0278	0.0924	0.0193	0.1087	7e-04
3	rs28690320	158858751	1.01	0.127260826833158	0.91	0.170469891558667	0.14249188341654	0.242203447592666	0.0131	0.0145	0.0117	0.0036	0.1508	0.005	0.0051	0.0555	8e-04	0.0993	0.1545	0.0169	0.0026	0.1226	0.0176	0.0042	0.0047	0.0045	8e-04	0.0359	0.023	0.0278	0.0924	0.0193	0.1087	7e-04
3	rs6765003	158870237	1	0.145626599290586	0.91	0.170469891558667	0.16121399595686	0.269022860928365	0.0127	0.0146	0.0116	0.0033	0.1512	0.0047	0.0051	0.0559	8e-04	0.1001	0.1546	0.0163	0.0027	0.1232	0.0177	0.0041	0.0042	0.0044	8e-04	0.0362	0.0228	0.0275	0.0927	0.0189	0.109	7e-04
3	rs1962071	158901791	1	0.145626599290586	0.91	0.170469891558667	0.184602402190149	0.262035722368887	0.0128	0.0147	0.0116	0.0032	0.1512	0.0047	0.0051	0.0565	8e-04	0.1005	0.1546	0.0162	0.0027	0.1231	0.0176	0.0031	0.0042	0.0044	8e-04	0.0364	0.0227	0.0275	0.0928	0.0189	0.1095	6e-04
3	rs13072096	158902903	1	0.145626599290586	0.91	0.170469891558667	0.184676862679438	0.262263898494917	0.0128	0.0147	0.0116	0.0032	0.1512	0.0047	0.0051	0.0565	8e-04	0.1005	0.1546	0.0162	0.0027	0.1231	0.0176	0.0031	0.0042	0.0044	8e-04	0.0364	0.0227	0.0275	0.0928	0.0189	0.1095	6e-04
3	rs17727418	158908791	1	0.145626599290586	0.9	0.195029827813683	0.183858746993495	0.263063003381915	0.0128	0.0146	0.0116	0.0032	0.1512	0.0047	0.0051	0.0565	8e-04	0.1005	0.1546	0.0162	0.0027	0.1231	0.0176	0.0031	0.0042	0.0044	8e-04	0.0364	0.0226	0.0275	0.0928	0.0189	0.1095	6e-04
3	rs17783910	158909621	1	0.145626599290586	0.9	0.195029827813683	0.183524665499073	0.263291458474518	0.0128	0.0146	0.0116	0.0032	0.1512	0.0047	0.0051	0.0565	8e-04	0.1005	0.1546	0.0162	0.0027	0.1231	0.0176	0.0031	0.0042	0.0044	8e-04	0.0364	0.0226	0.0274	0.0928	0.0189	0.1095	6e-04
3	rs115986005	158915051	1	0.145626599290586	0.89	0.222038712392691	0.181416935973276	0.2668404056607	0.0128	0.0146	0.0116	0.0032	0.151	0.0046	0.0051	0.0565	8e-04	0.1005	0.1546	0.0162	0.0027	0.1233	0.0176	0.0031	0.0042	0.0043	8e-04	0.0364	0.0227	0.0274	0.0928	0.0189	0.1095	6e-04
3	rs73166206	158922202	1	0.145626599290586	0.89	0.222038712392691	0.179213425175455	0.271095530975335	0.0128	0.0146	0.0116	0.0032	0.1509	0.0046	0.0052	0.0565	7e-04	0.1006	0.1545	0.0162	0.0027	0.1234	0.0176	0.0031	0.0042	0.0043	8e-04	0.0364	0.0227	0.0274	0.0929	0.0189	0.1095	6e-04
3	rs73166208	158929523	1	0.145626599290586	0.89	0.222038712392691	0.17640835400428	0.274213749542142	0.0128	0.0146	0.0116	0.0032	0.1508	0.0046	0.0051	0.0566	7e-04	0.1005	0.1545	0.0161	0.0027	0.1236	0.0175	0.0031	0.0042	0.0043	8e-04	0.0364	0.0227	0.0274	0.0929	0.0189	0.1095	6e-04
3	rs2004299	158945330	1	0.145626599290586	0.89	0.222038712392691	0.159772633728271	0.295870434343959	0.0128	0.0145	0.0116	0.0032	0.1503	0.0045	0.0051	0.0567	7e-04	0.1006	0.1545	0.016	0.0027	0.1248	0.0174	0.0031	0.0041	0.0042	9e-04	0.0365	0.0228	0.0274	0.093	0.0187	0.1094	6e-04
3	rs73166216	158953344	1	0.145626599290586	0.89	0.222038712392691	0.159362211774863	0.292560589846934	0.0128	0.0145	0.0116	0.0032	0.1501	0.0045	0.0051	0.0567	7e-04	0.1006	0.1545	0.016	0.0027	0.1251	0.0174	0.0031	0.0041	0.0042	9e-04	0.0365	0.0228	0.0275	0.0929	0.0187	0.1094	6e-04
3	rs78239689	158963599	1	0.145626599290586	0.89	0.222038712392691	0.162317278413023	0.289262050115139	0.0128	0.0145	0.0116	0.0032	0.1499	0.0044	0.0051	0.0567	7e-04	0.1007	0.1544	0.016	0.0027	0.1254	0.0174	0.0031	0.004	0.0043	9e-04	0.0365	0.0229	0.0275	0.0928	0.0187	0.1093	6e-04
3	rs114829316	158963910	1	0.145626599290586	0.89	0.222038712392691	0.16162720975614	0.289262050115139	0.0128	0.0145	0.0116	0.0032	0.1499	0.0044	0.0051	0.0567	7e-04	0.1007	0.1544	0.016	0.0027	0.1254	0.0174	0.0031	0.004	0.0043	9e-04	0.0365	0.0229	0.0275	0.0928	0.0187	0.1093	6e-04
3	rs17795566	158986389	1	0.145626599290586	0.89	0.222038712392691	0.160870125112688	0.277226858718505	0.0128	0.0145	0.0115	0.0032	0.1501	0.0043	0.0051	0.0568	7e-04	0.1008	0.1543	0.0159	0.0028	0.125	0.0173	0.0031	0.004	0.0043	9e-04	0.0366	0.023	0.028	0.0926	0.0187	0.109	7e-04
3	rs78281684	158994017	1	0.145626599290586	0.89	0.222038712392691	0.164293432556684	0.274908181287383	0.0128	0.0145	0.0115	0.0032	0.1502	0.0043	0.0051	0.0568	7e-04	0.1008	0.1542	0.0159	0.0027	0.125	0.0173	0.0031	0.004	0.0044	9e-04	0.0366	0.023	0.028	0.0926	0.0186	0.109	7e-04
3	rs116101393	158998366	1	0.145626599290586	0.89	0.222038712392691	0.16464157037202	0.278969794203787	0.0128	0.0145	0.0115	0.0032	0.1503	0.0042	0.0051	0.0569	6e-04	0.1008	0.1542	0.0159	0.0027	0.125	0.0173	0.0031	0.004	0.0044	9e-04	0.0366	0.023	0.0281	0.0926	0.0186	0.109	7e-04
3	rs9838646	159015487	1	0.145626599290586	0.89	0.222038712392691	0.16642377997108	0.28025007722572	0.0128	0.0145	0.0115	0.0032	0.1503	0.0042	0.0051	0.0569	6e-04	0.1008	0.1542	0.0159	0.0027	0.125	0.0173	0.0031	0.004	0.0044	9e-04	0.0366	0.023	0.0281	0.0927	0.0186	0.109	7e-04
3	rs75470703	159017987	0.99	0.165875049708709	0.88	0.251609301083599	0.173054529526058	0.266725692718978	0.0128	0.0146	0.0115	0.0032	0.1506	0.0041	0.0051	0.0569	6e-04	0.1008	0.154	0.0159	0.0027	0.1247	0.0173	0.0031	0.0039	0.0044	9e-04	0.0365	0.0231	0.0282	0.0926	0.0186	0.1088	7e-04
3	rs114981851	159018608	0.99	0.165875049708709	0.88	0.251609301083599	0.175575439307613	0.264892375237076	0.0128	0.0146	0.0115	0.0032	0.1508	0.0041	0.0051	0.0569	6e-04	0.1008	0.154	0.0159	0.0027	0.1247	0.0173	0.0031	0.0039	0.0045	9e-04	0.0365	0.0231	0.0283	0.0925	0.0186	0.1088	7e-04
3	rs78736154	159043110	0.99	0.165875049708709	0.88	0.251609301083599	0.254511069187547	0.22157844819789	0.0126	0.0148	0.0119	0.0033	0.1526	0.0041	0.0051	0.0572	6e-04	0.1009	0.1531	0.0159	0.0028	0.1228	0.0171	0.0032	0.0039	0.0048	9e-04	0.036	0.0232	0.0291	0.0921	0.0189	0.1086	8e-04
3	rs115612862	159045992	0.99	0.165875049708709	0.88	0.251609301083599	0.256744942222369	0.22157844819789	0.0126	0.0148	0.0119	0.0033	0.1525	0.0041	0.0051	0.0572	6e-04	0.1009	0.1531	0.0159	0.0028	0.1228	0.017	0.0032	0.0039	0.0049	9e-04	0.036	0.0232	0.0291	0.0921	0.0189	0.1086	8e-04
3	rs35410987	159056261	0.99	0.165875049708709	0.88	0.251609301083599	0.256879313349416	0.22157844819789	0.0126	0.0148	0.0119	0.0033	0.1525	0.0041	0.0051	0.0572	6e-04	0.1009	0.1531	0.0159	0.0028	0.1228	0.017	0.0032	0.0039	0.0049	9e-04	0.036	0.0232	0.0291	0.0921	0.0189	0.1086	8e-04
3	rs79383081	159072589	0.99	0.165875049708709	0.88	0.251609301083599	0.25647631499055	0.226678834282372	0.0126	0.0147	0.0119	0.0033	0.1526	0.0041	0.0051	0.0572	6e-04	0.1009	0.153	0.0159	0.0028	0.1228	0.017	0.0032	0.0039	0.0049	9e-04	0.036	0.0232	0.0292	0.0921	0.0189	0.1086	8e-04
3	rs73166250	159092172	0.99	0.165875049708709	0.88	0.251609301083599	0.277188061031167	0.231268441210747	0.0126	0.0146	0.0119	0.0034	0.1528	0.0041	0.0051	0.0573	6e-04	0.1008	0.1523	0.0159	0.0028	0.1226	0.017	0.0032	0.0039	0.0049	9e-04	0.0359	0.0232	0.0295	0.0923	0.0189	0.1086	8e-04
3	rs35729644	159094930	0.99	0.165875049708709	0.88	0.251609301083599	0.282442962366581	0.232036267690517	0.0127	0.0145	0.0119	0.0034	0.1529	0.0041	0.0051	0.0574	6e-04	0.1007	0.1522	0.0159	0.0028	0.1226	0.017	0.0032	0.0039	0.0049	9e-04	0.0359	0.0233	0.0296	0.0924	0.0189	0.1086	8e-04
3	rs878382	159099226	0.99	0.165875049708709	0.88	0.251609301083599	0.299351408123875	0.241869709248799	0.0126	0.0144	0.0119	0.0034	0.153	0.0041	0.0051	0.0575	6e-04	0.1007	0.1518	0.0159	0.0028	0.1225	0.0169	0.0032	0.0039	0.005	9e-04	0.0359	0.0233	0.0298	0.0925	0.0189	0.1085	8e-04
3	rs13085216	159108879	0.99	0.165875049708709	0.88	0.251609301083599	0.322978721700843	0.233794382761403	0.0126	0.0143	0.012	0.0035	0.1532	0.0041	0.0052	0.0577	6e-04	0.1006	0.1514	0.016	0.0027	0.1224	0.0167	0.0034	0.004	0.005	9e-04	0.0358	0.0233	0.03	0.0926	0.0189	0.1084	8e-04
3	rs115339706	159116541	0.99	0.165875049708709	0.88	0.251609301083599	0.320452434942407	0.236770881567235	0.0126	0.0143	0.0119	0.0035	0.1532	0.0042	0.0052	0.0577	6e-04	0.1005	0.1514	0.0161	0.0027	0.1224	0.0167	0.0034	0.0041	0.005	9e-04	0.0358	0.0233	0.03	0.0927	0.0189	0.1084	8e-04
3	rs55655318	159133312	0.99	0.165875049708709	0.88	0.251609301083599	0.319092564456355	0.266266994424014	0.0125	0.0141	0.0119	0.0037	0.1531	0.0043	0.0052	0.0581	6e-04	0.1003	0.1505	0.0162	0.0028	0.123	0.0163	0.0038	0.0043	0.005	8e-04	0.0357	0.0232	0.03	0.0928	0.019	0.1079	8e-04
3	rs12485627	159134940	0.99	0.165875049708709	0.88	0.251609301083599	0.327348234768418	0.277342949892001	0.0125	0.0141	0.0119	0.0038	0.1531	0.0043	0.0053	0.0582	6e-04	0.1002	0.1504	0.0163	0.0028	0.1231	0.0162	0.0039	0.0044	0.005	8e-04	0.0357	0.0232	0.03	0.0928	0.019	0.1078	9e-04
3	rs12487721	159137792	0.99	0.165875049708709	0.88	0.251609301083599	0.293737240654758	0.284218648692039	0.0124	0.0141	0.0119	0.0039	0.1532	0.0045	0.0053	0.0583	6e-04	0.1002	0.1501	0.0163	0.0028	0.1231	0.0162	0.0039	0.0044	0.005	8e-04	0.0356	0.0232	0.03	0.0928	0.0189	0.1077	9e-04
3	rs2102724	159140790	0.99	0.165875049708709	0.88	0.251609301083599	0.282490119892808	0.295752031934044	0.0124	0.014	0.0119	0.0039	0.1532	0.0047	0.0053	0.0584	6e-04	0.1002	0.1499	0.0163	0.0028	0.1231	0.0162	0.004	0.0045	0.005	8e-04	0.0356	0.0232	0.03	0.0928	0.0189	0.1076	9e-04
3	rs17741845	159152612	0.98	0.188103243221556	0.88	0.251609301083599	0.254377375636831	0.343100773282828	0.0122	0.0139	0.0119	0.0041	0.1532	0.0054	0.0055	0.059	6e-04	0.1	0.1488	0.0163	0.0029	0.1232	0.0161	0.0042	0.0047	0.0049	8e-04	0.0354	0.0231	0.0302	0.0926	0.0186	0.1074	9e-04
3	rs12491939	159154821	0.98	0.188103243221556	0.88	0.251609301083599	0.270141322395751	0.370368689147405	0.012	0.0139	0.0119	0.0042	0.1533	0.0056	0.0057	0.0594	7e-04	0.0997	0.1475	0.0165	0.003	0.1234	0.0159	0.0045	0.0049	0.005	9e-04	0.0353	0.0231	0.0303	0.0925	0.0186	0.1074	9e-04
3	rs16830368	159155377	0.98	0.188103243221556	0.88	0.251609301083599	0.37233959889237	0.524899123539772	0.0114	0.0136	0.0117	0.0044	0.154	0.0064	0.0062	0.0608	8e-04	0.0982	0.1447	0.0167	0.0032	0.1238	0.0153	0.0051	0.0054	0.0051	0.001	0.035	0.0231	0.0305	0.0925	0.0183	0.1078	0.001
3	rs2171846	159155504	0.98	0.188103243221556	0.88	0.251609301083599	0.323890729172386	0.51590092146246	0.0113	0.0137	0.0116	0.0043	0.1559	0.0065	0.0062	0.0616	8e-04	0.0985	0.1428	0.0168	0.0032	0.1239	0.0152	0.0052	0.0054	0.005	0.001	0.035	0.0233	0.0306	0.0915	0.0183	0.1072	0.001
3	rs114121746	159158671	0.98	0.188103243221556	0.88	0.251609301083599	0.170412559344821	0.537003495501312	0.0111	0.0142	0.0111	0.0048	0.1558	0.0063	0.0062	0.0629	8e-04	0.0986	0.1422	0.017	0.003	0.1257	0.0151	0.0053	0.0052	0.0045	9e-04	0.0347	0.0239	0.0309	0.09	0.0185	0.1061	9e-04
3	rs13095421	159158795	0.98	0.188103243221556	0.88	0.251609301083599	0.170625892948734	0.538119983423654	0.0111	0.0142	0.0111	0.0048	0.1558	0.0063	0.0062	0.0629	8e-04	0.0986	0.1423	0.017	0.003	0.1257	0.015	0.0053	0.0052	0.0045	9e-04	0.0347	0.0239	0.0309	0.09	0.0185	0.1061	9e-04
3	rs13063417	159160223	0.98	0.188103243221556	0.88	0.251609301083599	0.175575439307613	0.538259584883026	0.0111	0.0142	0.0111	0.0048	0.1558	0.0063	0.0062	0.0629	8e-04	0.0986	0.1423	0.017	0.003	0.1257	0.015	0.0053	0.0052	0.0045	9e-04	0.0347	0.0239	0.0309	0.09	0.0185	0.1061	9e-04
3	rs61794676	159160431	0.98	0.188103243221556	0.87	0.283849475516541	0.17640835400428	0.539656093393542	0.0111	0.0142	0.0111	0.0048	0.1558	0.0063	0.0062	0.0629	8e-04	0.0986	0.1423	0.017	0.003	0.1257	0.015	0.0053	0.0052	0.0045	9e-04	0.0347	0.0239	0.0309	0.09	0.0185	0.1061	9e-04
3	rs2037137	159165953	0.98	0.188103243221556	0.88	0.251609301083599	0.184639630276399	0.538399195328772	0.0111	0.0142	0.011	0.0048	0.1557	0.0063	0.0062	0.0629	8e-04	0.0986	0.1422	0.017	0.003	0.1258	0.015	0.0053	0.0052	0.0046	9e-04	0.0347	0.024	0.031	0.09	0.0185	0.1061	9e-04
3	rs35036471	159184286	0.98	0.188103243221556	0.87	0.283849475516541	0.135062928426128	0.511899009041047	0.0109	0.0143	0.0113	0.0053	0.156	0.0064	0.0062	0.0628	8e-04	0.0987	0.1409	0.0177	0.0031	0.1265	0.0154	0.0057	0.0053	0.0045	9e-04	0.0345	0.0248	0.0311	0.0879	0.0187	0.1049	0.001
3	rs73166285	159190653	0.98	0.188103243221556	0.88	0.251609301083599	0.13183421311246	0.506667077131375	0.0109	0.0143	0.0113	0.0053	0.1561	0.0064	0.0062	0.0628	8e-04	0.0988	0.1408	0.0177	0.0031	0.1265	0.0154	0.0057	0.0053	0.0045	9e-04	0.0345	0.0248	0.0311	0.0877	0.0187	0.1049	0.001
3	rs55977454	159197292	0.98	0.188103243221556	0.88	0.251609301083599	0.131315894220381	0.504330894158374	0.0109	0.0144	0.0113	0.0053	0.1561	0.0064	0.0062	0.0628	9e-04	0.0988	0.1408	0.0177	0.0031	0.1266	0.0154	0.0057	0.0053	0.0045	9e-04	0.0345	0.0248	0.0311	0.0875	0.0187	0.1049	0.001
3	rs17798579	159200834	0.98	0.188103243221556	0.88	0.251609301083599	0.123219443036617	0.480036685288879	0.0111	0.0144	0.0114	0.0054	0.1563	0.0065	0.0062	0.0627	9e-04	0.0991	0.1404	0.0179	0.0032	0.1267	0.0155	0.0058	0.0053	0.0045	9e-04	0.0344	0.0249	0.0313	0.0866	0.0188	0.1047	9e-04
3	rs1489923	159202634	0.98	0.188103243221556	0.87	0.283849475516541	0.123307362973676	0.481121920740062	0.0111	0.0144	0.0114	0.0054	0.1564	0.0065	0.0062	0.0627	9e-04	0.0991	0.1404	0.0179	0.0032	0.1267	0.0155	0.0058	0.0054	0.0045	9e-04	0.0344	0.0249	0.0313	0.0866	0.0188	0.1047	9e-04
3	rs76684492	159205790	0.98	0.188103243221556	0.87	0.283849475516541	0.119245083524578	0.481936262654494	0.0111	0.0144	0.0114	0.0054	0.1564	0.0065	0.0062	0.0627	9e-04	0.0991	0.1403	0.018	0.0032	0.1268	0.0155	0.0058	0.0054	0.0045	9e-04	0.0344	0.0249	0.0313	0.0866	0.0188	0.1047	9e-04
3	rs115688400	159220960	0.98	0.188103243221556	0.87	0.283849475516541	0.113112313375266	0.482886777417975	0.0111	0.0144	0.0114	0.0054	0.1564	0.0065	0.0062	0.0626	9e-04	0.0992	0.1403	0.018	0.0032	0.1268	0.0155	0.0058	0.0054	0.0045	9e-04	0.0344	0.025	0.0313	0.0865	0.0188	0.1045	0.001
3	rs56136598	159233614	0.98	0.188103243221556	0.87	0.283849475516541	0.111479188687663	0.485061195004079	0.0111	0.0144	0.0114	0.0054	0.1564	0.0065	0.0062	0.0627	9e-04	0.0992	0.1403	0.018	0.0032	0.1269	0.0155	0.0058	0.0054	0.0045	9e-04	0.0344	0.025	0.0313	0.0865	0.0187	0.1044	0.001
3	rs113185429	159243379	0.98	0.188103243221556	0.87	0.283849475516541	0.10698955677365	0.488191322183654	0.0111	0.0145	0.0114	0.0054	0.1564	0.0065	0.0062	0.0626	9e-04	0.0992	0.1402	0.018	0.0032	0.1269	0.0155	0.0058	0.0054	0.0045	9e-04	0.0344	0.025	0.0313	0.0865	0.0187	0.1043	0.001
3	rs17742698	159248557	0.98	0.188103243221556	0.87	0.283849475516541	0.100429714596531	0.49638112222445	0.0111	0.0145	0.0114	0.0054	0.1565	0.0065	0.0062	0.0626	9e-04	0.0992	0.1402	0.0182	0.0032	0.1271	0.0154	0.0059	0.0055	0.0044	8e-04	0.0344	0.0252	0.0312	0.0865	0.0186	0.1039	0.001
3	rs1387693	159258371	0.98	0.188103243221556	0.86	0.318862054747229	0.0948729978788712	0.501585960537479	0.011	0.0145	0.0114	0.0054	0.1564	0.0065	0.0063	0.0626	9e-04	0.0991	0.1399	0.0184	0.0032	0.1275	0.0154	0.0059	0.0055	0.0045	8e-04	0.0343	0.0254	0.0312	0.0865	0.0185	0.1033	0.001
3	rs79856692	159258994	0.98	0.188103243221556	0.85	0.356744695657816	0.0968293680749678	0.499118784882193	0.011	0.0146	0.0114	0.0054	0.1564	0.0065	0.0063	0.0626	9e-04	0.0992	0.1399	0.0184	0.0032	0.1275	0.0154	0.0059	0.0055	0.0045	8e-04	0.0343	0.0254	0.0312	0.0865	0.0185	0.1034	0.001
3	rs113876718	159259052	0.98	0.188103243221556	0.85	0.356744695657816	0.096854612782779	0.499118784882193	0.011	0.0146	0.0114	0.0054	0.1564	0.0065	0.0063	0.0626	9e-04	0.0992	0.1399	0.0184	0.0032	0.1275	0.0154	0.0059	0.0055	0.0045	8e-04	0.0343	0.0254	0.0312	0.0865	0.0185	0.1034	0.001
3	rs2222328	159259291	0.98	0.188103243221556	0.85	0.356744695657816	0.0970314414263743	0.500077873694875	0.011	0.0146	0.0114	0.0054	0.1564	0.0065	0.0063	0.0626	9e-04	0.0992	0.1399	0.0184	0.0032	0.1275	0.0154	0.0059	0.0055	0.0045	8e-04	0.0343	0.0254	0.0312	0.0865	0.0185	0.1034	0.001
3	rs7652394	159262846	0.98	0.188103243221556	0.85	0.356744695657816	0.0923279766995612	0.526564590163314	0.011	0.0146	0.0114	0.0054	0.1564	0.0065	0.0063	0.0626	9e-04	0.0992	0.1399	0.0184	0.0032	0.1274	0.0153	0.0059	0.0055	0.0045	8e-04	0.0343	0.0254	0.0312	0.0865	0.0185	0.1032	0.001
3	rs61794729	159267122	0.99	0.165875049708709	0.86	0.318862054747229	0.0477029752188992	0.356035074889477	0.0108	0.0158	0.0122	0.0056	0.1569	0.0065	0.0065	0.0617	0.0011	0.1004	0.1366	0.0195	0.0041	0.1283	0.0155	0.0059	0.0057	0.0041	8e-04	0.0335	0.0246	0.0318	0.0863	0.0187	0.1014	0.0011
3	rs11710258	159269142	0.99	0.165875049708709	0.86	0.318862054747229	0.0392007225360027	0.292206632606376	0.0106	0.0164	0.0129	0.0056	0.1572	0.0067	0.0067	0.0608	0.0012	0.1008	0.1348	0.0203	0.0046	0.1286	0.0157	0.0059	0.0058	0.0039	9e-04	0.0329	0.0241	0.0321	0.0864	0.0188	0.1003	0.0011
3	rs115656500	159272819	1.01	0.127260826833158	0.86	0.318862054747229	0.0359351764017306	0.235887693037499	0.0102	0.0172	0.0132	0.0052	0.1576	0.0055	0.0061	0.0607	0.0011	0.1031	0.1372	0.0208	0.0047	0.129	0.0157	0.0052	0.0052	0.0038	8e-04	0.0327	0.0228	0.0306	0.0883	0.0186	0.0989	0.001
3	rs5021680	159275777	1.01	0.127260826833158	0.85	0.356744695657816	0.064000057662375	0.264434661671092	0.0099	0.0178	0.0134	0.0047	0.1581	0.0045	0.0056	0.0605	0.001	0.1046	0.1391	0.021	0.0048	0.1295	0.0156	0.0045	0.0046	0.0038	7e-04	0.0325	0.0217	0.0308	0.0893	0.0183	0.0977	0.001
3	rs9839862	159276226	1.01	0.127260826833158	0.84	0.397589870063919	0.0624078849967892	0.267758661016164	0.0099	0.0179	0.0134	0.0047	0.1581	0.0044	0.0055	0.0604	0.001	0.1047	0.1393	0.0211	0.0048	0.1295	0.0156	0.0045	0.0045	0.0038	7e-04	0.0325	0.0216	0.0308	0.0892	0.0183	0.0976	0.001
3	rs80070632	159278161	1.01	0.127260826833158	0.83	0.441484906400802	0.0591003358325687	0.227768889453881	0.0098	0.0179	0.0134	0.0047	0.1582	0.0044	0.0055	0.0605	0.001	0.1048	0.1394	0.0211	0.0048	0.1296	0.0156	0.0045	0.0045	0.0038	7e-04	0.0325	0.0215	0.0308	0.0893	0.0184	0.0976	0.001
3	rs7616811	159278320	1.01	0.127260826833158	0.83	0.441484906400802	0.0585150380615362	0.223635747212116	0.0098	0.0179	0.0134	0.0047	0.1582	0.0044	0.0055	0.0605	0.001	0.1048	0.1394	0.0211	0.0048	0.1296	0.0156	0.0045	0.0045	0.0038	7e-04	0.0325	0.0215	0.0308	0.0893	0.0184	0.0976	0.001
3	rs75434567	159294864	1.01	0.127260826833158	0.83	0.441484906400802	0.0661114749659698	0.219096369421157	0.0098	0.018	0.0135	0.0047	0.1584	0.0045	0.0054	0.0601	0.001	0.1051	0.1393	0.0211	0.0049	0.1298	0.0156	0.0044	0.0044	0.0038	7e-04	0.0324	0.0215	0.0309	0.0892	0.0184	0.0974	9e-04
3	rs1520697	159295114	1.01	0.127260826833158	0.83	0.441484906400802	0.0675842341673178	0.22809623702766	0.0098	0.018	0.0135	0.0047	0.1584	0.0045	0.0054	0.0601	0.001	0.1051	0.1393	0.0211	0.0049	0.1298	0.0156	0.0044	0.0044	0.0038	7e-04	0.0324	0.0215	0.0309	0.0892	0.0184	0.0974	9e-04
3	rs17743639	159304135	1.01	0.127260826833158	0.83	0.441484906400802	0.0692818218229368	0.295041918170026	0.0096	0.0181	0.0134	0.0046	0.1589	0.0045	0.0054	0.0595	9e-04	0.1054	0.1393	0.0213	0.0049	0.1299	0.0156	0.0043	0.0043	0.0037	7e-04	0.0324	0.0216	0.031	0.0891	0.0184	0.0974	8e-04
3	rs80102860	159309993	1.01	0.127260826833158	0.83	0.441484906400802	0.0691393049837623	0.291027713771247	0.0096	0.0181	0.0134	0.0046	0.1589	0.0045	0.0054	0.0595	9e-04	0.1054	0.1393	0.0213	0.0049	0.1299	0.0156	0.0043	0.0043	0.0037	7e-04	0.0324	0.0216	0.031	0.0891	0.0184	0.0974	8e-04
3	rs113080853	159313283	1.01	0.127260826833158	0.83	0.441484906400802	0.0696287314269087	0.278620938602695	0.0096	0.0181	0.0134	0.0046	0.1589	0.0045	0.0053	0.0595	9e-04	0.1054	0.1394	0.0213	0.0049	0.13	0.0156	0.0043	0.0043	0.0037	7e-04	0.0324	0.0216	0.031	0.0891	0.0184	0.0974	8e-04
3	rs9852770	159322105	1.01	0.127260826833158	0.82	0.488512084344485	0.0692207197372193	0.313429177770568	0.0096	0.0181	0.0134	0.0046	0.159	0.0044	0.0053	0.0594	9e-04	0.1055	0.1394	0.0213	0.0049	0.13	0.0155	0.0043	0.0043	0.0037	7e-04	0.0324	0.0216	0.031	0.0891	0.0184	0.0974	8e-04
3	rs74641978	159328606	1.01	0.127260826833158	0.82	0.488512084344485	0.0704288558372066	0.269367963346765	0.0096	0.0181	0.0134	0.0046	0.159	0.0045	0.0053	0.0593	9e-04	0.1055	0.1395	0.0213	0.0049	0.13	0.0155	0.0043	0.0043	0.0037	7e-04	0.0324	0.0216	0.031	0.0891	0.0183	0.0973	8e-04
3	rs1343824	159333379	1.01	0.127260826833158	0.82	0.488512084344485	0.0709448913158562	0.265235822258844	0.0096	0.0181	0.0134	0.0046	0.159	0.0045	0.0053	0.0593	9e-04	0.1055	0.1395	0.0213	0.0049	0.13	0.0155	0.0043	0.0043	0.0037	7e-04	0.0324	0.0216	0.031	0.0891	0.0183	0.0973	8e-04
3	rs75568271	159335480	1.01	0.127260826833158	0.8	0.592267592767429	0.0709448913158562	0.266152358239991	0.0096	0.0181	0.0134	0.0046	0.159	0.0045	0.0053	0.0593	9e-04	0.1055	0.1395	0.0213	0.0049	0.13	0.0155	0.0043	0.0043	0.0037	7e-04	0.0324	0.0216	0.031	0.0891	0.0183	0.0973	8e-04
3	rs78096830	159338172	1.01	0.127260826833158	0.8	0.592267592767429	0.0711519922956198	0.25284716171274	0.0096	0.0181	0.0134	0.0046	0.159	0.0045	0.0053	0.0593	9e-04	0.1055	0.1395	0.0213	0.0049	0.13	0.0155	0.0043	0.0043	0.0037	7e-04	0.0324	0.0216	0.031	0.0891	0.0183	0.0973	8e-04
3	rs60665389	159343241	1.01	0.127260826833158	0.8	0.592267592767429	0.0738164187709408	0.244097403400763	0.0096	0.0182	0.0134	0.0046	0.1592	0.0045	0.0053	0.0592	9e-04	0.1056	0.1396	0.0214	0.0049	0.1301	0.0155	0.0042	0.0042	0.0037	7e-04	0.0324	0.0216	0.0311	0.0891	0.0183	0.0971	8e-04
3	rs61794737	159347307	1.01	0.127260826833158	0.8	0.592267592767429	0.0752907377006039	0.19025204923699	0.0096	0.0182	0.0134	0.0046	0.1592	0.0045	0.0053	0.0592	9e-04	0.1057	0.1397	0.0214	0.0049	0.1301	0.0155	0.0042	0.0042	0.0037	7e-04	0.0324	0.0216	0.0311	0.0892	0.0183	0.097	8e-04
3	rs115910976	159349257	1.01	0.127260826833158	0.8	0.592267592767429	0.0770455803580835	0.192414099329676	0.0096	0.0182	0.0134	0.0046	0.1592	0.0045	0.0053	0.0591	9e-04	0.1057	0.1397	0.0214	0.0049	0.1301	0.0155	0.0042	0.0042	0.0037	7e-04	0.0324	0.0216	0.0311	0.0892	0.0183	0.097	8e-04
3	rs9827448	159351238	1.01	0.127260826833158	0.79	0.649136622646432	0.081966812205468	0.174954125875564	0.0096	0.0182	0.0134	0.0046	0.1594	0.0045	0.0052	0.0589	9e-04	0.1058	0.1398	0.0213	0.0049	0.1302	0.0154	0.0041	0.0041	0.0038	7e-04	0.0324	0.0216	0.0311	0.0892	0.0183	0.097	8e-04
3	rs76788979	159361527	1.01	0.127260826833158	0.79	0.649136622646432	0.0907685468679498	0.182396111102832	0.0096	0.0183	0.0134	0.0046	0.1595	0.0045	0.0052	0.0587	9e-04	0.1059	0.1397	0.0213	0.0049	0.1303	0.0154	0.0041	0.0039	0.0038	7e-04	0.0324	0.0216	0.0311	0.0892	0.0183	0.0973	8e-04
3	rs16830579	159362244	1.01	0.127260826833158	0.79	0.649136622646432	0.0910353793440697	0.183511439987913	0.0096	0.0183	0.0134	0.0046	0.1596	0.0045	0.0052	0.0587	9e-04	0.1059	0.1397	0.0213	0.0049	0.1303	0.0154	0.0041	0.0039	0.0038	7e-04	0.0324	0.0216	0.0311	0.0892	0.0183	0.0973	8e-04
3	rs75867594	159379616	1.01	0.127260826833158	0.79	0.649136622646432	0.108581832373584	0.147796083879791	0.0095	0.0184	0.0134	0.0044	0.1608	0.0043	0.0049	0.0585	9e-04	0.1064	0.1395	0.0214	0.0051	0.1306	0.0153	0.0038	0.0036	0.0039	8e-04	0.0327	0.021	0.0312	0.0888	0.0181	0.0972	8e-04
3	rs115450182	159382586	1.01	0.127260826833158	0.79	0.649136622646432	0.108500517446727	0.144051042137703	0.0095	0.0184	0.0134	0.0044	0.1609	0.0043	0.0049	0.0585	9e-04	0.1064	0.1395	0.0214	0.0051	0.1306	0.0153	0.0038	0.0036	0.0039	8e-04	0.0327	0.021	0.0312	0.0887	0.0181	0.0972	8e-04
3	rs76449193	159390190	1.01	0.127260826833158	0.79	0.649136622646432	0.124306458403783	0.122770114142008	0.0094	0.0184	0.0135	0.0043	0.1617	0.0043	0.0049	0.0584	9e-04	0.1068	0.1395	0.0214	0.0052	0.1306	0.0153	0.0037	0.0035	0.0039	8e-04	0.0329	0.0208	0.031	0.0883	0.0181	0.0972	8e-04
3	rs17806985	159411111	1	0.145626599290586	0.79	0.649136622646432	0.155831198761238	0.0965464935360461	0.0093	0.0186	0.0138	0.0038	0.1637	0.0043	0.0047	0.058	0.001	0.108	0.1391	0.0213	0.0055	0.1306	0.0151	0.0034	0.0032	0.0041	0.001	0.0334	0.0201	0.0305	0.087	0.0181	0.097	8e-04
3	rs62270362	159413276	1	0.145626599290586	0.79	0.649136622646432	0.155224788984115	0.0937586430663705	0.0093	0.0186	0.0138	0.0038	0.1637	0.0043	0.0047	0.058	0.001	0.108	0.1391	0.0213	0.0055	0.1307	0.0151	0.0034	0.0032	0.0041	0.001	0.0334	0.0201	0.0305	0.087	0.0181	0.097	8e-04
3	rs2118322	159417527	1	0.145626599290586	0.79	0.649136622646432	0.155123856258234	0.0943930257383542	0.0093	0.0186	0.0138	0.0038	0.1637	0.0043	0.0047	0.058	0.001	0.108	0.1391	0.0213	0.0055	0.1307	0.0151	0.0034	0.0032	0.0041	0.001	0.0334	0.0201	0.0306	0.087	0.0181	0.097	8e-04
3	rs13087921	159427987	1	0.145626599290586	0.79	0.649136622646432	0.156202469030616	0.0947903717034728	0.0093	0.0186	0.0138	0.0038	0.1637	0.0043	0.0047	0.058	0.001	0.108	0.1391	0.0213	0.0055	0.1307	0.0151	0.0034	0.0032	0.0041	0.001	0.0334	0.0202	0.0306	0.087	0.0181	0.097	8e-04
3	rs11921480	159442244	1	0.145626599290586	0.79	0.649136622646432	0.159157233405652	0.094949494324367	0.0093	0.0186	0.0138	0.0038	0.1637	0.0043	0.0047	0.058	0.001	0.108	0.1392	0.0213	0.0055	0.1307	0.0151	0.0034	0.0032	0.0041	0.001	0.0334	0.0201	0.0306	0.0869	0.0181	0.097	8e-04
3	rs11719460	159446656	1	0.145626599290586	0.79	0.649136622646432	0.157522988198986	0.0933630123974988	0.0093	0.0186	0.0138	0.0038	0.1637	0.0043	0.0047	0.058	0.001	0.108	0.1392	0.0213	0.0055	0.1307	0.0151	0.0034	0.0032	0.0041	0.001	0.0334	0.0201	0.0306	0.0869	0.0181	0.0969	8e-04
3	rs9851867	159452704	0.99	0.165875049708709	0.78	0.709419594942363	0.131163682041697	0.0838416024055683	0.0092	0.019	0.0138	0.0038	0.1636	0.0043	0.0047	0.0579	0.001	0.1073	0.1393	0.0216	0.0055	0.1311	0.0149	0.0034	0.0032	0.0042	0.001	0.0334	0.0205	0.0306	0.0866	0.0181	0.0967	8e-04
3	rs9856779	159453439	0.99	0.165875049708709	0.78	0.709419594942363	0.141311411738789	0.0867394334356721	0.0092	0.019	0.0137	0.0037	0.1639	0.0043	0.0046	0.0578	0.001	0.108	0.1392	0.0216	0.0055	0.1307	0.015	0.0034	0.0032	0.0042	0.001	0.0334	0.0205	0.0304	0.0867	0.018	0.0966	8e-04
3	rs9819377	159455347	0.99	0.165875049708709	0.78	0.709419594942363	0.173916459238441	0.0856672111235445	0.0091	0.0189	0.0138	0.0037	0.1649	0.0041	0.0044	0.058	0.001	0.1085	0.1386	0.0214	0.0056	0.1308	0.0145	0.0033	0.0031	0.0042	0.001	0.033	0.0201	0.0306	0.0872	0.0176	0.0972	8e-04
3	rs17745440	159455723	0.99	0.165875049708709	0.78	0.709419594942363	0.175250137669771	0.0890549898636873	0.0091	0.0189	0.0138	0.0037	0.1651	0.0041	0.0044	0.0583	0.001	0.1086	0.1384	0.0213	0.0056	0.1308	0.0144	0.0033	0.0031	0.0042	0.001	0.033	0.02	0.0307	0.0874	0.0175	0.0973	8e-04
3	rs1497760	159458183	0.99	0.165875049708709	0.78	0.709419594942363	0.147500918694257	0.111212169962147	0.0095	0.019	0.0136	0.0036	0.1655	0.0041	0.0041	0.0591	0.001	0.1087	0.1383	0.0208	0.0056	0.1311	0.0142	0.0031	0.003	0.0041	0.001	0.0333	0.0197	0.0306	0.0866	0.0175	0.0975	9e-04
3	rs1461100	159462903	0.99	0.165875049708709	0.78	0.709419594942363	0.149763923420319	0.10551490772154	0.0095	0.019	0.0136	0.0036	0.1656	0.0041	0.0041	0.0592	0.001	0.1087	0.1384	0.0208	0.0056	0.1311	0.0142	0.0031	0.003	0.0041	0.001	0.0333	0.0197	0.0305	0.0866	0.0175	0.0975	9e-04
3	rs116450167	159463746	0.99	0.165875049708709	0.78	0.709419594942363	0.14894163135494	0.104438906794529	0.0095	0.019	0.0136	0.0036	0.1656	0.0041	0.004	0.0593	0.001	0.1087	0.1383	0.0208	0.0056	0.1311	0.0142	0.0031	0.003	0.0041	0.001	0.0333	0.0197	0.0305	0.0865	0.0175	0.0975	9e-04
3	rs4680516	159470750	0.99	0.165875049708709	0.77	0.773176121721263	0.146751127936218	0.0931259515421921	0.0095	0.0191	0.0136	0.0036	0.1657	0.0042	0.0041	0.0594	0.001	0.1085	0.1383	0.0208	0.0057	0.1311	0.0142	0.0031	0.003	0.0042	0.001	0.0333	0.0198	0.0305	0.0862	0.0175	0.0974	0.001
3	rs55721086	159471334	0.99	0.165875049708709	0.77	0.773176121721263	0.146360834385726	0.0943136355729378	0.0095	0.0191	0.0136	0.0036	0.1657	0.0042	0.0041	0.0594	0.0011	0.1085	0.1383	0.0208	0.0057	0.1311	0.0142	0.0031	0.003	0.0042	0.001	0.0333	0.0198	0.0305	0.0862	0.0175	0.0974	0.001
3	rs6795802	159472064	0.99	0.165875049708709	0.77	0.773176121721263	0.142811937077549	0.0906903285761184	0.0095	0.0191	0.0136	0.0036	0.1657	0.0042	0.0041	0.0595	0.0011	0.1085	0.1381	0.0208	0.0057	0.131	0.0142	0.0031	0.0031	0.0042	0.0011	0.0333	0.0197	0.0306	0.086	0.0175	0.0973	0.001
3	rs719070	159477493	0.98	0.188103243221556	0.77	0.773176121721263	0.117643402501517	0.118060459818435	0.0091	0.0192	0.0137	0.0032	0.1668	0.0039	0.0037	0.0592	0.0012	0.1091	0.1384	0.0204	0.0058	0.1321	0.0139	0.0027	0.0028	0.0039	0.0011	0.0333	0.0194	0.0311	0.0846	0.0173	0.0984	0.0011
3	rs9809604	159478088	0.98	0.188103243221556	0.78	0.709419594942363	0.133519574725915	0.140895232117075	0.0091	0.0193	0.0136	0.0031	0.1668	0.0039	0.0036	0.0591	0.0012	0.1094	0.1385	0.0202	0.006	0.1324	0.0138	0.0027	0.0028	0.0038	0.0011	0.0334	0.0193	0.0311	0.0842	0.0173	0.0986	0.0011
3	rs34685683	159479172	0.98	0.188103243221556	0.78	0.709419594942363	0.176009718637259	0.225481738887739	0.009	0.0194	0.0135	0.0028	0.1678	0.0038	0.0035	0.0592	0.0013	0.1098	0.1385	0.0201	0.0065	0.1323	0.0136	0.0026	0.0027	0.0037	0.0011	0.0336	0.0191	0.0311	0.0836	0.0169	0.0991	0.001
3	rs34888942	159487204	0.98	0.188103243221556	0.78	0.709419594942363	0.301105223111364	0.511072010681904	0.0091	0.0197	0.0132	0.0022	0.1687	0.0036	0.003	0.059	0.0013	0.1106	0.1379	0.0183	0.0071	0.1334	0.0134	0.0025	0.0025	0.0035	0.0011	0.0346	0.0189	0.0311	0.083	0.0172	0.0995	0.0011
3	rs75686607	159491024	0.98	0.188103243221556	0.78	0.709419594942363	0.307483664652252	0.495013734520578	0.0091	0.0197	0.0132	0.0022	0.1686	0.0036	0.003	0.059	0.0013	0.1106	0.1379	0.0183	0.0072	0.1335	0.0134	0.0025	0.0025	0.0035	0.0011	0.0346	0.0189	0.0311	0.083	0.0172	0.0995	0.0011
3	rs115182949	159494397	0.98	0.188103243221556	0.78	0.709419594942363	0.314781361819639	0.470163348564579	0.0091	0.0196	0.0132	0.0022	0.1686	0.0036	0.003	0.059	0.0013	0.1105	0.1379	0.0183	0.0072	0.1336	0.0134	0.0025	0.0025	0.0035	0.0011	0.0346	0.0189	0.0311	0.083	0.0172	0.0995	0.0011
3	rs3911714	159500613	0.98	0.188103243221556	0.78	0.709419594942363	0.32974919464924	0.417956671785973	0.0091	0.0196	0.0132	0.0022	0.1685	0.0036	0.003	0.059	0.0013	0.1104	0.1379	0.0182	0.0073	0.1338	0.0134	0.0025	0.0025	0.0035	0.0011	0.0346	0.0189	0.0311	0.0829	0.0172	0.0996	0.0011
3	rs6771235	159507112	0.98	0.188103243221556	0.78	0.709419594942363	0.347442494538574	0.441797975992036	0.0091	0.0196	0.0131	0.0022	0.1685	0.0036	0.003	0.059	0.0013	0.1104	0.1379	0.0182	0.0074	0.1339	0.0134	0.0025	0.0025	0.0035	0.0011	0.0346	0.0189	0.0311	0.0829	0.0172	0.0996	0.0011
3	rs13100614	159512943	0.98	0.188103243221556	0.78	0.709419594942363	0.379127737897008	0.340876181357564	0.0092	0.0196	0.0129	0.0022	0.1686	0.0037	0.003	0.059	0.0013	0.1105	0.1379	0.0181	0.0075	0.1339	0.0134	0.0025	0.0026	0.0035	0.0012	0.0346	0.0188	0.031	0.0829	0.0172	0.0997	0.0012
3	rs4680524	159516667	0.98	0.188103243221556	0.78	0.709419594942363	0.387978693490988	0.311984515203109	0.0092	0.0196	0.0129	0.0022	0.1686	0.0037	0.003	0.059	0.0013	0.1104	0.1379	0.0181	0.0076	0.1339	0.0134	0.0025	0.0026	0.0035	0.0011	0.0346	0.0188	0.031	0.0829	0.0172	0.0997	0.0012
3	rs78547035	159517298	0.98	0.188103243221556	0.78	0.709419594942363	0.388535313897444	0.31306782631699	0.0092	0.0196	0.0129	0.0022	0.1686	0.0037	0.003	0.059	0.0013	0.1104	0.1379	0.0181	0.0076	0.1339	0.0134	0.0025	0.0026	0.0035	0.0011	0.0346	0.0188	0.031	0.0829	0.0172	0.0997	0.0012
3	rs75029069	159533291	0.98	0.188103243221556	0.78	0.709419594942363	0.446993228848127	0.283283331766947	0.0092	0.0197	0.0129	0.0024	0.1689	0.0039	0.0032	0.0586	0.0013	0.1104	0.1378	0.0179	0.0078	0.1335	0.0135	0.0026	0.0028	0.0035	0.0011	0.0346	0.0188	0.0304	0.0827	0.0172	0.1	0.0012
3	rs11920991	159533436	0.98	0.188103243221556	0.78	0.709419594942363	0.447949158649431	0.275255600239496	0.0092	0.0197	0.0129	0.0024	0.1689	0.0039	0.0032	0.0586	0.0013	0.1104	0.1378	0.0179	0.0078	0.1335	0.0135	0.0026	0.0028	0.0035	0.0011	0.0346	0.0188	0.0304	0.0827	0.0172	0.1	0.0012
3	rs6771478	159537386	0.98	0.188103243221556	0.78	0.709419594942363	0.463137165649922	0.289967923990191	0.0092	0.0197	0.0129	0.0024	0.169	0.0039	0.0032	0.0585	0.0013	0.1104	0.1378	0.0179	0.0079	0.1335	0.0135	0.0026	0.0028	0.0035	0.0011	0.0346	0.0188	0.0304	0.0827	0.0171	0.1	0.0012
3	rs3888010	159559868	0.98	0.188103243221556	0.78	0.709419594942363	0.473522769849981	0.314634575488926	0.0093	0.0196	0.0129	0.0024	0.1691	0.0039	0.0033	0.0584	0.0013	0.1104	0.1376	0.0178	0.0079	0.1333	0.0136	0.0027	0.0028	0.0035	0.0011	0.0347	0.0188	0.0304	0.0829	0.0171	0.1	0.0012
3	rs62270399	159563158	0.98	0.188103243221556	0.78	0.709419594942363	0.473338522794507	0.326397518023405	0.0093	0.0196	0.0129	0.0024	0.1691	0.0039	0.0033	0.0584	0.0014	0.1104	0.1376	0.0178	0.0079	0.1332	0.0137	0.0027	0.0028	0.0035	0.0011	0.0347	0.0188	0.0304	0.0829	0.0171	0.1	0.0012
3	rs33053	159601763	0.97	0.212405230483542	0.78	0.709419594942363	0.488686959722905	0.233464410079361	0.0096	0.0194	0.0131	0.0024	0.1695	0.0041	0.0033	0.0576	0.0014	0.1105	0.1375	0.0178	0.008	0.1328	0.0143	0.0028	0.0028	0.0034	0.0011	0.0348	0.0186	0.0306	0.0825	0.0172	0.0996	0.0011
3	rs62270409	159608222	0.97	0.212405230483542	0.78	0.709419594942363	0.48818814972777	0.246779211477227	0.0096	0.0194	0.0133	0.0024	0.1693	0.0041	0.0033	0.0575	0.0015	0.1106	0.1375	0.0178	0.008	0.1328	0.0143	0.0028	0.0028	0.0034	0.0011	0.0349	0.0186	0.0306	0.0824	0.0172	0.0995	0.0011
3	rs74495285	159609989	0.97	0.212405230483542	0.78	0.709419594942363	0.492498469278205	0.232804915938675	0.0096	0.0193	0.0133	0.0024	0.1692	0.0041	0.0033	0.0575	0.0015	0.1108	0.1377	0.0178	0.008	0.1329	0.0144	0.0028	0.0029	0.0034	0.0011	0.0349	0.0186	0.0305	0.0823	0.0173	0.0994	0.0011
3	rs3773785	159610754	0.97	0.212405230483542	0.78	0.709419594942363	0.496387088327676	0.22591680768876	0.0096	0.0193	0.0133	0.0024	0.1691	0.0042	0.0033	0.0575	0.0015	0.1109	0.1379	0.0178	0.008	0.1329	0.0144	0.0028	0.0029	0.0034	0.001	0.035	0.0185	0.0304	0.0823	0.0173	0.0992	0.0011
3	rs4680530	159612616	0.97	0.212405230483542	0.78	0.709419594942363	0.541370512283401	0.276298668046304	0.0101	0.0193	0.0133	0.0024	0.1695	0.0043	0.0033	0.0577	0.0014	0.1109	0.1374	0.0178	0.0081	0.1345	0.0146	0.0029	0.0029	0.0033	9e-04	0.035	0.0185	0.0296	0.0809	0.0171	0.0992	0.001
3	rs6785153	159613455	0.97	0.212405230483542	0.78	0.709419594942363	0.54117405207257	0.30240449305306	0.0103	0.0194	0.0134	0.0023	0.1695	0.0043	0.0034	0.0576	0.0014	0.1109	0.1371	0.0178	0.0081	0.1349	0.0147	0.0029	0.003	0.0032	9e-04	0.0351	0.0185	0.0294	0.0807	0.017	0.0993	0.001
3	rs78235810	159640591	0.97	0.212405230483542	0.78	0.709419594942363	0.571891025026475	0.409612677979929	0.0109	0.0196	0.0137	0.0024	0.1702	0.0044	0.0037	0.0571	0.0012	0.1102	0.1358	0.0177	0.0081	0.136	0.015	0.0029	0.0031	0.003	7e-04	0.0354	0.0183	0.0287	0.0802	0.017	0.0995	9e-04
3	rs74357782	159651015	0.97	0.212405230483542	0.78	0.709419594942363	0.56532303117976	0.383966154547333	0.0109	0.0196	0.0137	0.0024	0.1702	0.0044	0.0037	0.057	0.0012	0.1101	0.1357	0.0177	0.0081	0.1361	0.0151	0.0029	0.0031	0.003	7e-04	0.0355	0.0183	0.0288	0.0802	0.017	0.0994	9e-04
3	rs13084736	159653368	0.97	0.212405230483542	0.78	0.709419594942363	0.56398698476704	0.369483949663843	0.0109	0.0196	0.0138	0.0024	0.1702	0.0044	0.0037	0.057	0.0012	0.1101	0.1357	0.0177	0.0081	0.1361	0.0151	0.0029	0.0031	0.003	7e-04	0.0355	0.0183	0.0287	0.0802	0.017	0.0994	9e-04
3	rs73170523	159664108	0.97	0.212405230483542	0.78	0.709419594942363	0.562652418764659	0.385243930028369	0.0109	0.0196	0.0138	0.0024	0.1703	0.0044	0.0037	0.057	0.0012	0.1101	0.1357	0.0178	0.0081	0.1361	0.0151	0.0029	0.0031	0.003	7e-04	0.0355	0.0184	0.0287	0.0802	0.017	0.0995	9e-04
3	rs17810546	159665050	0.97	0.212405230483542	0.78	0.709419594942363	0.560919697801549	0.387803021158424	0.0109	0.0196	0.0138	0.0024	0.1703	0.0044	0.0037	0.057	0.0012	0.1101	0.1357	0.0178	0.0081	0.136	0.0151	0.0029	0.0031	0.003	7e-04	0.0355	0.0184	0.0287	0.0803	0.017	0.0995	9e-04
3	rs10513548	159675391	0.97	0.212405230483542	0.78	0.709419594942363	0.558990003697702	0.396796699474093	0.0109	0.0197	0.0138	0.0024	0.1703	0.0044	0.0037	0.057	0.0012	0.1101	0.1357	0.0178	0.0081	0.1361	0.015	0.0029	0.0031	0.003	7e-04	0.0355	0.0184	0.0287	0.0803	0.017	0.0995	9e-04
3	rs501636	159678183	0.97	0.212405230483542	0.78	0.709419594942363	0.556997052064358	0.41247575970419	0.0109	0.0197	0.0139	0.0024	0.1704	0.0044	0.0037	0.057	0.0011	0.1098	0.1356	0.0178	0.0081	0.1361	0.015	0.0028	0.0031	0.003	7e-04	0.0355	0.0184	0.0288	0.0804	0.017	0.0995	8e-04
3	rs7611965	159678255	0.97	0.212405230483542	0.78	0.709419594942363	0.556864307433191	0.413648584576686	0.0109	0.0197	0.0139	0.0024	0.1704	0.0044	0.0037	0.057	0.0011	0.1098	0.1356	0.0178	0.0081	0.1361	0.015	0.0028	0.0031	0.003	7e-04	0.0355	0.0184	0.0288	0.0804	0.017	0.0995	8e-04
3	rs665744	159689524	0.97	0.212405230483542	0.78	0.709419594942363	0.564387643292784	0.47516098843506	0.0109	0.0198	0.0139	0.0023	0.1705	0.0044	0.0037	0.057	0.0011	0.1097	0.1354	0.0178	0.0081	0.1362	0.015	0.0028	0.003	0.003	7e-04	0.0355	0.0183	0.0288	0.0803	0.017	0.0995	8e-04
3	rs4680534	159698945	0.97	0.212405230483542	0.78	0.709419594942363	0.554212536088018	0.416911174792667	0.0111	0.02	0.0142	0.0023	0.1707	0.0043	0.0037	0.0571	0.0011	0.1095	0.1346	0.018	0.0082	0.1362	0.015	0.0028	0.0031	0.003	8e-04	0.0357	0.0183	0.0288	0.08	0.0171	0.0994	8e-04
3	rs2561284	159700819	0.96	0.238871757466757	0.78	0.709419594942363	0.57357220616404	0.415474777347755	0.0113	0.0214	0.0145	0.0023	0.1698	0.0041	0.0037	0.0576	9e-04	0.1082	0.1348	0.0183	0.0084	0.1363	0.0152	0.0029	0.0031	0.0029	8e-04	0.0359	0.0184	0.0286	0.0794	0.0174	0.0987	7e-04
3	rs16830960	159701894	0.96	0.238871757466757	0.78	0.709419594942363	0.59413058172316	0.456324046283904	0.0114	0.0219	0.0145	0.0023	0.1696	0.004	0.0037	0.0577	8e-04	0.1078	0.1349	0.0184	0.0084	0.1362	0.0153	0.0029	0.0031	0.0028	8e-04	0.036	0.0183	0.0286	0.0793	0.0174	0.0986	7e-04
3	rs2243123	159709651	0.96	0.238871757466757	0.78	0.709419594942363	0.58771676267086	0.41247575970419	0.0114	0.0219	0.0145	0.0023	0.1696	0.004	0.0037	0.0578	8e-04	0.1078	0.1349	0.0184	0.0085	0.1362	0.0153	0.0029	0.0031	0.0028	8e-04	0.036	0.0183	0.0286	0.0793	0.0175	0.0986	7e-04
3	rs2243149	159715712	0.96	0.238871757466757	0.78	0.709419594942363	0.584793548188565	0.404421060767495	0.0114	0.022	0.0145	0.0023	0.1695	0.004	0.0037	0.0578	8e-04	0.1077	0.135	0.0184	0.0085	0.1362	0.0153	0.0029	0.0031	0.0028	8e-04	0.036	0.0183	0.0286	0.0793	0.0174	0.0986	7e-04
3	rs4608735	159717008	0.96	0.238871757466757	0.78	0.709419594942363	0.59748673467706	0.420835442213674	0.0114	0.022	0.0145	0.0023	0.1694	0.004	0.0037	0.0578	8e-04	0.1076	0.1349	0.0184	0.0085	0.1362	0.0153	0.0029	0.0031	0.0028	8e-04	0.0359	0.0183	0.0286	0.0793	0.0175	0.0986	7e-04
3	rs6441286	159728878	0.95	0.267590046340022	0.78	0.709419594942363	0.699661701476059	0.396152405986527	0.0118	0.023	0.0144	0.0025	0.1656	0.0037	0.0038	0.0595	8e-04	0.1091	0.1347	0.0186	0.0089	0.1376	0.016	0.003	0.0032	0.0027	0.001	0.0365	0.0187	0.0269	0.0776	0.0169	0.0985	8e-04
3	rs522127	159734668	0.95	0.267590046340022	0.78	0.709419594942363	0.696055541671697	0.40649553380204	0.0122	0.023	0.0144	0.0025	0.1652	0.0037	0.0038	0.0596	8e-04	0.1092	0.1353	0.0186	0.0089	0.1376	0.016	0.003	0.0032	0.0027	0.001	0.0357	0.0187	0.0269	0.0776	0.0169	0.0985	8e-04
3	rs2647930	159736893	0.95	0.267590046340022	0.78	0.709419594942363	0.712534283185381	0.40714440197708	0.0122	0.023	0.0144	0.0024	0.1652	0.0037	0.0038	0.0596	8e-04	0.1092	0.1354	0.0186	0.0089	0.1376	0.016	0.003	0.0032	0.0027	9e-04	0.0357	0.0187	0.0269	0.0776	0.0169	0.0985	8e-04
3	rs17289236	159738134	0.95	0.267590046340022	0.78	0.709419594942363	0.720949865381755	0.405717265901438	0.0122	0.023	0.0144	0.0024	0.1652	0.0037	0.0038	0.0596	8e-04	0.1092	0.1355	0.0186	0.0089	0.1376	0.016	0.003	0.0032	0.0027	9e-04	0.0357	0.0187	0.0269	0.0776	0.0169	0.0985	8e-04
3	rs9968093	159739868	0.95	0.267590046340022	0.77	0.773176121721263	0.73821382343163	0.399893319376163	0.0122	0.0229	0.0144	0.0024	0.1651	0.0037	0.0038	0.0595	8e-04	0.1092	0.1356	0.0186	0.009	0.1376	0.016	0.003	0.0032	0.0026	0.001	0.0357	0.0186	0.0269	0.0775	0.0169	0.0984	8e-04
3	rs2936300	159744277	0.95	0.267590046340022	0.77	0.773176121721263	0.787581509016338	0.402349499747689	0.0123	0.0229	0.0144	0.0024	0.165	0.0037	0.0038	0.0594	8e-04	0.1092	0.1359	0.0186	0.0091	0.1376	0.016	0.003	0.0032	0.0026	0.001	0.0358	0.0186	0.0269	0.0774	0.0169	0.0984	8e-04
3	rs485499	159745863	0.95	0.267590046340022	0.77	0.773176121721263	0.815816480405422	0.424375768382391	0.0123	0.0229	0.0144	0.0024	0.1649	0.0037	0.0038	0.0594	8e-04	0.1091	0.1358	0.0186	0.0091	0.1377	0.016	0.003	0.0032	0.0026	0.001	0.0358	0.0186	0.0269	0.0773	0.0169	0.0984	8e-04
3	rs17217081	159747098	0.95	0.267590046340022	0.77	0.773176121721263	0.858604339908728	0.495834051438081	0.0123	0.0229	0.0145	0.0024	0.1649	0.0037	0.0038	0.0594	8e-04	0.109	0.1358	0.0186	0.0091	0.1378	0.016	0.003	0.0031	0.0026	0.001	0.0358	0.0186	0.0269	0.0773	0.0168	0.0984	8e-04
3	rs7638274	159754787	0.94	0.298643641979994	0.77	0.773176121721263	0.864008148589538	0.304193935517477	0.0125	0.0231	0.0153	0.0023	0.1644	0.0035	0.0037	0.059	7e-04	0.1073	0.1343	0.0189	0.0092	0.14	0.0167	0.003	0.0031	0.0027	0.001	0.0359	0.0189	0.0275	0.0775	0.0165	0.0976	9e-04
3	rs10936187	159765589	0.93	0.332112317682009	0.75	0.911329023803182	0.838807506436996	0.29421410445727	0.0129	0.0236	0.016	0.0022	0.1625	0.0032	0.0036	0.0586	8e-04	0.1065	0.1337	0.019	0.0092	0.1418	0.0173	0.003	0.003	0.0026	0.0011	0.036	0.0188	0.0268	0.0774	0.0163	0.0987	9e-04
3	rs6441293	159770429	0.93	0.332112317682009	0.75	0.911329023803182	0.852251186280649	0.275371436614559	0.013	0.0237	0.016	0.0022	0.1624	0.0032	0.0036	0.0586	8e-04	0.1064	0.1336	0.019	0.0092	0.1419	0.0174	0.003	0.003	0.0026	0.0011	0.036	0.0188	0.0268	0.0775	0.0163	0.0988	9e-04
3	rs1818023	159772812	0.93	0.332112317682009	0.75	0.911329023803182	0.854500642939684	0.273982392761181	0.013	0.0237	0.016	0.0022	0.1624	0.0032	0.0036	0.0586	8e-04	0.1064	0.1336	0.019	0.0092	0.1419	0.0174	0.003	0.003	0.0026	0.0011	0.036	0.0188	0.0268	0.0775	0.0163	0.0988	9e-04
3	rs113000170	159779664	0.93	0.332112317682009	0.75	0.911329023803182	0.858845993824766	0.283400194839941	0.013	0.0237	0.016	0.0022	0.1623	0.0032	0.0036	0.0586	8e-04	0.1064	0.1336	0.0189	0.0092	0.142	0.0174	0.003	0.003	0.0026	0.0011	0.036	0.0188	0.0268	0.0774	0.0163	0.0989	9e-04
3	rs75955426	159811035	0.93	0.332112317682009	0.75	0.911329023803182	0.86594733711343	0.377467982045048	0.013	0.0237	0.0162	0.0022	0.1619	0.0031	0.0035	0.0583	8e-04	0.106	0.1333	0.019	0.0092	0.142	0.0175	0.003	0.003	0.0025	0.0011	0.036	0.0188	0.0269	0.0775	0.0164	0.0998	9e-04
3	rs9866988	159814546	0.93	0.332112317682009	0.75	0.911329023803182	0.864169677264476	0.334841650569436	0.013	0.0238	0.0163	0.0022	0.1616	0.0031	0.0035	0.058	8e-04	0.1056	0.1331	0.019	0.0092	0.142	0.0177	0.003	0.003	0.0025	0.0011	0.036	0.0188	0.0269	0.0774	0.0165	0.1005	9e-04
3	rs6789479	159815034	0.93	0.332112317682009	0.75	0.911329023803182	0.863281427947275	0.321531407595795	0.0131	0.0238	0.0163	0.0022	0.1616	0.0031	0.0035	0.058	8e-04	0.1056	0.133	0.019	0.0092	0.1421	0.0177	0.003	0.0031	0.0025	0.0011	0.036	0.0188	0.0269	0.0774	0.0165	0.1004	9e-04
3	rs73171911	159818194	0.93	0.332112317682009	0.75	0.911329023803182	0.898783293174625	0.314634575488926	0.0134	0.0239	0.0163	0.0022	0.1618	0.003	0.0035	0.0578	8e-04	0.1055	0.1328	0.0189	0.0093	0.1424	0.018	0.003	0.0031	0.0025	0.0012	0.0361	0.0186	0.0266	0.0773	0.0163	0.1005	9e-04
3	rs111766443	159819029	0.93	0.332112317682009	0.75	0.911329023803182	0.912953801245172	0.339518771510102	0.0134	0.0239	0.0163	0.0022	0.1618	0.003	0.0034	0.0578	8e-04	0.1054	0.1327	0.019	0.0093	0.1425	0.0181	0.003	0.003	0.0025	0.0012	0.0361	0.0185	0.0265	0.0773	0.0163	0.1006	9e-04
3	rs11921898	159819567	0.92	0.368072033098782	0.75	0.911329023803182	0.915600403608781	0.33410488358444	0.0135	0.024	0.0163	0.0022	0.1618	0.003	0.0034	0.0578	8e-04	0.1054	0.1326	0.019	0.0093	0.1426	0.0182	0.003	0.003	0.0025	0.0012	0.0361	0.0185	0.0265	0.0773	0.0163	0.1006	9e-04
3	rs2030107	159820813	0.92	0.368072033098782	0.75	0.911329023803182	0.912788494919355	0.338655782682718	0.0136	0.024	0.0163	0.0022	0.1617	0.003	0.0034	0.0577	8e-04	0.1053	0.1325	0.0191	0.0093	0.1428	0.0184	0.003	0.0031	0.0025	0.0012	0.0362	0.0184	0.0265	0.0772	0.0162	0.1006	9e-04
3	rs56139929	159823791	0.91	0.406594937265203	0.75	0.911329023803182	0.959475242857242	0.295278565456403	0.0146	0.0249	0.0164	0.0023	0.1613	0.003	0.0033	0.057	7e-04	0.1039	0.1309	0.0199	0.0093	0.1432	0.02	0.0031	0.0032	0.0025	0.0012	0.0367	0.018	0.0262	0.077	0.0159	0.1004	8e-04
3	rs80042416	159825426	0.91	0.406594937265203	0.75	0.911329023803182	0.957366687127252	0.305986536131528	0.0146	0.0249	0.0165	0.0023	0.1612	0.003	0.0033	0.057	7e-04	0.1039	0.1308	0.0199	0.0092	0.1432	0.0201	0.0031	0.0033	0.0025	0.0012	0.0367	0.018	0.0262	0.077	0.0159	0.1005	8e-04
3	rs114280749	159829678	0.91	0.406594937265203	0.75	0.911329023803182	0.957619612674333	0.320560769884433	0.0147	0.025	0.0165	0.0023	0.1611	0.003	0.0033	0.057	7e-04	0.1038	0.1306	0.02	0.0092	0.1432	0.0202	0.0031	0.0033	0.0025	0.0012	0.0367	0.018	0.0261	0.0769	0.0159	0.1006	8e-04
3	rs7622187	159841425	0.9	0.447749409690379	0.75	0.911329023803182	0.955596981092649	0.328105716531779	0.0149	0.0251	0.0166	0.0023	0.161	0.003	0.0033	0.057	7e-04	0.1034	0.1303	0.0202	0.0092	0.1435	0.0204	0.0031	0.0033	0.0025	0.0012	0.0367	0.0179	0.0261	0.0767	0.0158	0.1007	8e-04
3	rs73171925	159843308	0.9	0.447749409690379	0.75	0.911329023803182	0.955091599289637	0.308501458121557	0.0149	0.0251	0.0166	0.0023	0.161	0.003	0.0033	0.057	7e-04	0.1034	0.1303	0.0202	0.0092	0.1435	0.0204	0.0031	0.0033	0.0025	0.0012	0.0367	0.0179	0.026	0.0767	0.0158	0.1007	8e-04
3	rs35033574	159850614	0.9	0.447749409690379	0.75	0.911329023803182	0.958884654203015	0.295160234647221	0.0149	0.0252	0.0167	0.0024	0.1609	0.003	0.0033	0.057	7e-04	0.1033	0.1302	0.0203	0.0092	0.1438	0.0206	0.0032	0.0034	0.0025	0.0012	0.0366	0.0179	0.0259	0.0765	0.0157	0.1008	8e-04
3	rs28629420	159856496	0.9	0.447749409690379	0.75	0.911329023803182	0.960656870393267	0.297529568665732	0.0149	0.0252	0.0167	0.0024	0.1609	0.003	0.0033	0.0569	7e-04	0.1033	0.1302	0.0203	0.0092	0.1439	0.0206	0.0032	0.0034	0.0024	0.0012	0.0366	0.0179	0.0259	0.0765	0.0157	0.1008	8e-04
3	rs116572258	159864987	0.9	0.447749409690379	0.75	0.911329023803182	0.971318481721543	0.283867794437624	0.0149	0.0252	0.0167	0.0024	0.161	0.003	0.0033	0.0569	7e-04	0.1033	0.1302	0.0203	0.0092	0.1439	0.0206	0.0032	0.0034	0.0024	0.0012	0.0366	0.0179	0.0258	0.0765	0.0157	0.1009	8e-04
3	rs73171934	159866626	0.9	0.447749409690379	0.75	0.911329023803182	0.972930387693068	0.279318783831548	0.0149	0.0252	0.0167	0.0024	0.161	0.003	0.0033	0.0569	7e-04	0.1033	0.1302	0.0203	0.0092	0.1439	0.0206	0.0032	0.0034	0.0024	0.0012	0.0366	0.0179	0.0258	0.0765	0.0157	0.1009	8e-04
3	rs79355792	159869997	0.9	0.447749409690379	0.75	0.911329023803182	0.977942782041507	0.270404093280546	0.0149	0.0252	0.0167	0.0024	0.161	0.003	0.0033	0.0569	7e-04	0.1034	0.1302	0.0203	0.0092	0.1439	0.0206	0.0032	0.0034	0.0024	0.0012	0.0366	0.0179	0.0258	0.0764	0.0157	0.1009	8e-04
3	rs6775552	159871249	0.9	0.447749409690379	0.76	0.840461917458717	0.979388994725989	0.270404093280546	0.0149	0.0252	0.0167	0.0024	0.161	0.003	0.0033	0.0569	7e-04	0.1034	0.1302	0.0203	0.0092	0.1439	0.0206	0.0032	0.0034	0.0024	0.0012	0.0366	0.0179	0.0258	0.0764	0.0157	0.1009	8e-04
3	rs76757524	159873775	0.9	0.447749409690379	0.76	0.840461917458717	0.972166716229139	0.285037823137226	0.0149	0.0252	0.0167	0.0024	0.161	0.003	0.0033	0.0569	7e-04	0.1034	0.1302	0.0203	0.0092	0.1439	0.0206	0.0032	0.0034	0.0024	0.0012	0.0366	0.0179	0.0258	0.0764	0.0156	0.1008	8e-04
3	rs7638698	159880446	0.9	0.447749409690379	0.76	0.840461917458717	0.956945205869314	0.33042815514877	0.0149	0.0252	0.0167	0.0024	0.161	0.003	0.0033	0.0569	7e-04	0.1035	0.1302	0.0203	0.0092	0.1439	0.0206	0.0032	0.0034	0.0024	0.0012	0.0366	0.0179	0.0257	0.0763	0.0156	0.1009	8e-04
3	rs77961352	159898767	0.9	0.447749409690379	0.76	0.840461917458717	0.723116675208917	0.244878633616197	0.0148	0.0252	0.0172	0.0026	0.1615	0.0032	0.0033	0.0564	9e-04	0.1038	0.1297	0.0208	0.0089	0.1426	0.0207	0.0032	0.0039	0.0023	0.0013	0.0364	0.0179	0.0253	0.0755	0.0154	0.1025	9e-04
3	rs12488892	159901255	0.9	0.447749409690379	0.76	0.840461917458717	0.722070269681871	0.245213689870004	0.0148	0.0252	0.0173	0.0026	0.1615	0.0032	0.0033	0.0563	9e-04	0.1039	0.1297	0.0209	0.0089	0.1425	0.0207	0.0032	0.0039	0.0023	0.0013	0.0364	0.0179	0.0253	0.0755	0.0154	0.1025	9e-04
3	rs62272160	159903220	0.9	0.447749409690379	0.77	0.773176121721263	0.611691698157746	0.262149802672913	0.0148	0.0251	0.0174	0.0027	0.1618	0.0033	0.0033	0.056	0.001	0.1042	0.1297	0.0209	0.0087	0.1419	0.0207	0.0031	0.004	0.0023	0.0014	0.0362	0.0177	0.025	0.0753	0.0153	0.103	0.0011
3	rs73154514	159906042	0.89	0.491600132839596	0.77	0.773176121721263	0.499912039098809	0.324935430844425	0.0147	0.025	0.0177	0.0029	0.1625	0.0034	0.0034	0.0552	0.0011	0.1052	0.1299	0.0211	0.0085	0.1404	0.0208	0.0031	0.0044	0.0024	0.0014	0.0355	0.0174	0.0244	0.0749	0.0151	0.1042	0.0015
3	rs1959283	159917359	0.89	0.491600132839596	0.77	0.773176121721263	0.479993349341825	0.337670290038241	0.0147	0.025	0.0178	0.0029	0.163	0.0034	0.0034	0.055	0.0011	0.1056	0.13	0.0211	0.0083	0.14	0.0209	0.0031	0.0045	0.0024	0.0014	0.0354	0.0173	0.0241	0.0747	0.0149	0.1048	0.0015
3	rs77917542	159931221	0.89	0.491600132839596	0.77	0.773176121721263	0.469599729669362	0.354161096644246	0.0147	0.0249	0.0179	0.0029	0.1632	0.0034	0.0034	0.0548	0.0011	0.1059	0.1298	0.0211	0.0082	0.1397	0.0209	0.0031	0.0046	0.0024	0.0014	0.0353	0.0172	0.0239	0.0746	0.0149	0.1054	0.0015
3	rs11928737	159931416	0.89	0.491600132839596	0.77	0.773176121721263	0.471252826099949	0.360418639253829	0.0147	0.0249	0.0179	0.0029	0.1632	0.0034	0.0034	0.0548	0.0012	0.1058	0.1298	0.0211	0.0083	0.1397	0.0209	0.0031	0.0046	0.0024	0.0014	0.0353	0.0171	0.0239	0.0746	0.0149	0.1053	0.0015
3	rs75657192	159939051	0.89	0.491600132839596	0.77	0.773176121721263	0.457140867840686	0.357536288561415	0.0147	0.0249	0.0179	0.0029	0.1632	0.0034	0.0034	0.0547	0.0012	0.1059	0.1298	0.021	0.0082	0.1396	0.021	0.0031	0.0046	0.0024	0.0014	0.0352	0.0171	0.0239	0.0746	0.0148	0.1055	0.0015
3	rs6800035	159945420	0.89	0.491600132839596	0.77	0.773176121721263	0.425401531865992	0.360418639253829	0.0148	0.0248	0.018	0.0029	0.1634	0.0033	0.0033	0.0545	0.0012	0.1063	0.1297	0.021	0.0081	0.1391	0.0212	0.003	0.0046	0.0025	0.0014	0.035	0.0169	0.0237	0.0745	0.0147	0.1062	0.0015
3	rs61416438	159945761	0.89	0.491600132839596	0.77	0.773176121721263	0.431717861394795	0.364691529659476	0.0148	0.0248	0.018	0.0029	0.1635	0.0033	0.0033	0.0545	0.0012	0.1064	0.1297	0.021	0.0081	0.1391	0.0212	0.003	0.0046	0.0025	0.0014	0.035	0.0169	0.0237	0.0745	0.0147	0.1063	0.0015
3	rs6791798	159946006	0.89	0.491600132839596	0.77	0.773176121721263	0.434363280998113	0.365698988637159	0.0148	0.0248	0.018	0.0029	0.1635	0.0033	0.0033	0.0545	0.0012	0.1064	0.1297	0.021	0.0081	0.1391	0.0212	0.003	0.0046	0.0025	0.0014	0.035	0.0169	0.0237	0.0745	0.0147	0.1063	0.0016
3	rs6441306	159952278	0.88	0.538208189821859	0.77	0.773176121721263	0.407300590653105	0.352040677913651	0.0148	0.0248	0.0184	0.0028	0.1637	0.0031	0.0032	0.0539	0.0012	0.1066	0.13	0.0209	0.0078	0.1387	0.0215	0.0029	0.0047	0.0025	0.0013	0.0348	0.0168	0.0236	0.0746	0.0146	0.1075	0.0015
3	rs34740816	159965219	0.88	0.538208189821859	0.77	0.773176121721263	0.413999295867315	0.346569537558563	0.0149	0.0247	0.0186	0.0028	0.1636	0.003	0.0031	0.0538	0.0012	0.1069	0.13	0.0209	0.0077	0.1385	0.0216	0.0028	0.0047	0.0025	0.0012	0.0347	0.0168	0.0235	0.0748	0.0146	0.1078	0.0015
3	rs61076716	159967717	0.88	0.538208189821859	0.77	0.773176121721263	0.411473712183928	0.34483389775437	0.0149	0.0247	0.0186	0.0028	0.1636	0.003	0.0031	0.0537	0.0012	0.1069	0.13	0.0208	0.0076	0.1385	0.0216	0.0028	0.0047	0.0025	0.0012	0.0347	0.0168	0.0235	0.0749	0.0146	0.1078	0.0015
3	rs4532176	159973102	0.88	0.538208189821859	0.77	0.773176121721263	0.435600546520362	0.362553297578656	0.0149	0.0247	0.0188	0.0028	0.1636	0.003	0.0031	0.0532	0.0012	0.1071	0.1301	0.0208	0.0076	0.1384	0.0216	0.0028	0.0047	0.0025	0.0012	0.0343	0.0168	0.0235	0.075	0.0147	0.1081	0.0015
3	rs78466645	159980566	0.88	0.538208189821859	0.77	0.773176121721263	0.448666764833151	0.372646469071057	0.0149	0.0248	0.0189	0.0027	0.1633	0.003	0.0031	0.0529	0.0011	0.1075	0.1304	0.0209	0.0075	0.1385	0.0216	0.0028	0.0046	0.0024	0.0011	0.0343	0.0169	0.0234	0.0751	0.0146	0.1085	0.0015
3	rs76970486	159989831	0.88	0.538208189821859	0.77	0.773176121721263	0.448248092611699	0.384221615014929	0.0149	0.0248	0.019	0.0027	0.1632	0.003	0.0031	0.0528	0.0011	0.1076	0.1308	0.0208	0.0075	0.1385	0.0215	0.0028	0.0046	0.0024	0.0011	0.0343	0.0169	0.0234	0.0752	0.0146	0.1084	0.0014
3	rs2178746	159991470	0.88	0.538208189821859	0.77	0.773176121721263	0.453585504704457	0.396152405986527	0.0149	0.0248	0.019	0.0026	0.1631	0.003	0.0031	0.0528	0.0011	0.1076	0.1308	0.0208	0.0075	0.1385	0.0215	0.0028	0.0046	0.0024	0.0011	0.0343	0.0169	0.0234	0.0752	0.0146	0.1084	0.0014
3	rs75315396	159996122	0.88	0.538208189821859	0.77	0.773176121721263	0.4411007647848	0.394092610574007	0.0149	0.0249	0.0191	0.0026	0.1631	0.003	0.0031	0.0527	0.0011	0.1077	0.131	0.0208	0.0075	0.1385	0.0215	0.0028	0.0046	0.0024	0.0011	0.0343	0.0168	0.0234	0.0751	0.0146	0.1083	0.0014
3	rs80217089	159999444	0.88	0.538208189821859	0.77	0.773176121721263	0.436603416799183	0.395765968581526	0.0149	0.0249	0.0191	0.0026	0.1631	0.003	0.0031	0.0527	0.0011	0.1077	0.1311	0.0208	0.0074	0.1384	0.0215	0.0028	0.0046	0.0024	0.0011	0.0344	0.0168	0.0234	0.0751	0.0146	0.1082	0.0014
3	rs11709336	160007534	0.88	0.538208189821859	0.77	0.773176121721263	0.422957663332669	0.403773384586784	0.0149	0.0249	0.0192	0.0026	0.1631	0.003	0.0031	0.0527	0.0011	0.1078	0.1313	0.0208	0.0073	0.1383	0.0215	0.0028	0.0046	0.0024	0.0011	0.0344	0.0169	0.0234	0.0752	0.0147	0.1081	0.0014
3	rs144099135	160025451	0.88	0.538208189821859	0.77	0.773176121721263	0.418437634691846	0.400539281803551	0.0149	0.0249	0.0192	0.0026	0.1631	0.003	0.0031	0.0526	0.001	0.1077	0.1316	0.0207	0.0072	0.1386	0.0215	0.0028	0.0046	0.0024	0.0011	0.0344	0.0169	0.0233	0.0753	0.0146	0.1079	0.0014
3	rs116129646	160039787	0.88	0.538208189821859	0.78	0.709419594942363	0.419536439447235	0.401832065863168	0.0149	0.0249	0.0192	0.0026	0.1631	0.003	0.0031	0.0526	0.001	0.1077	0.1316	0.0207	0.0072	0.1386	0.0215	0.0028	0.0046	0.0024	0.0011	0.0344	0.0169	0.0233	0.0753	0.0146	0.1079	0.0014
3	Affx-21524805	160070907	0.88	0.538208189821859	0.78	0.709419594942363	0.421216329715949	0.401961407193244	0.0149	0.0249	0.0192	0.0026	0.1631	0.003	0.0031	0.0526	0.001	0.1077	0.1316	0.0207	0.0072	0.1386	0.0215	0.0028	0.0046	0.0024	0.0011	0.0344	0.0169	0.0233	0.0753	0.0146	0.1079	0.0014
3	rs12233589	160089896	0.88	0.538208189821859	0.78	0.709419594942363	0.422667192876958	0.401444110477265	0.0149	0.0249	0.0192	0.0026	0.1631	0.003	0.0031	0.0526	0.001	0.1077	0.1316	0.0207	0.0072	0.1386	0.0215	0.0028	0.0046	0.0024	0.0011	0.0344	0.0169	0.0233	0.0753	0.0146	0.1079	0.0014
3	rs73154564	160094987	0.88	0.538208189821859	0.78	0.709419594942363	0.423306358877565	0.401185530752276	0.0149	0.0249	0.0192	0.0026	0.1631	0.003	0.0031	0.0526	0.001	0.1077	0.1316	0.0207	0.0072	0.1386	0.0215	0.0028	0.0046	0.0024	0.0011	0.0344	0.0169	0.0233	0.0753	0.0146	0.1079	0.0014
3	rs11708118	160110255	0.88	0.538208189821859	0.78	0.709419594942363	0.424644348583777	0.403514393819479	0.0149	0.0249	0.0193	0.0026	0.1631	0.003	0.0031	0.0526	0.001	0.1078	0.1316	0.0207	0.0072	0.1386	0.0215	0.0028	0.0046	0.0024	0.0011	0.0344	0.0169	0.0233	0.0753	0.0146	0.1079	0.0014
3	rs9843737	160116174	0.88	0.538208189821859	0.78	0.709419594942363	0.420926455005071	0.397312342086043	0.0149	0.0249	0.0193	0.0026	0.163	0.003	0.0031	0.0526	0.001	0.1078	0.1316	0.0207	0.0072	0.1386	0.0215	0.0028	0.0046	0.0024	0.0011	0.0344	0.0169	0.0233	0.0753	0.0146	0.1079	0.0014
3	rs41272951	160132136	0.88	0.538208189821859	0.78	0.709419594942363	0.415840932629587	0.396410088724221	0.0149	0.0249	0.0193	0.0026	0.163	0.003	0.0031	0.0526	0.001	0.1077	0.1317	0.0207	0.0072	0.1386	0.0215	0.0028	0.0046	0.0024	0.0011	0.0343	0.0169	0.0233	0.0753	0.0146	0.108	0.0014
3	rs7631792	160148756	0.88	0.538208189821859	0.78	0.709419594942363	0.413309734433201	0.396152405986527	0.0149	0.0249	0.0193	0.0026	0.163	0.003	0.0031	0.0526	0.001	0.1077	0.1317	0.0207	0.0072	0.1387	0.0215	0.0028	0.0046	0.0024	0.0011	0.0343	0.0169	0.0233	0.0753	0.0146	0.108	0.0013
3	rs115630852	160154313	0.88	0.538208189821859	0.78	0.709419594942363	0.399187657668272	0.381924177883476	0.0149	0.0249	0.0192	0.0026	0.163	0.003	0.0031	0.0527	0.001	0.1077	0.1317	0.0208	0.0072	0.1387	0.0215	0.0028	0.0046	0.0024	0.0011	0.0342	0.0169	0.0233	0.0753	0.0146	0.108	0.0013
3	rs114692699	160154680	0.88	0.538208189821859	0.78	0.709419594942363	0.399074771558657	0.382306817046772	0.0149	0.0249	0.0192	0.0026	0.163	0.003	0.0031	0.0527	0.001	0.1077	0.1317	0.0208	0.0072	0.1387	0.0215	0.0028	0.0046	0.0024	0.0011	0.0342	0.0169	0.0233	0.0753	0.0146	0.108	0.0013
3	rs114321715	160154786	0.88	0.538208189821859	0.78	0.709419594942363	0.396089144983882	0.382689563129021	0.0149	0.0249	0.0192	0.0026	0.163	0.003	0.0031	0.0527	0.001	0.1077	0.1317	0.0208	0.0072	0.1387	0.0215	0.0028	0.0046	0.0024	0.0011	0.0342	0.0169	0.0233	0.0753	0.0146	0.108	0.0013
3	rs80063234	160166075	0.88	0.538208189821859	0.78	0.709419594942363	0.356495350002893	0.359666086638518	0.0149	0.0249	0.0193	0.0026	0.163	0.0029	0.0031	0.0527	0.001	0.1077	0.1316	0.0207	0.0072	0.1387	0.0215	0.0028	0.0045	0.0024	0.0011	0.0342	0.0169	0.0232	0.0756	0.0146	0.1081	0.0013
3	rs17236480	160167100	0.88	0.538208189821859	0.78	0.709419594942363	0.353199162574082	0.357160816239861	0.0149	0.0249	0.0193	0.0026	0.163	0.0029	0.0031	0.0527	0.001	0.1077	0.1316	0.0207	0.0072	0.1387	0.0215	0.0028	0.0044	0.0024	0.0011	0.0341	0.0169	0.0232	0.0756	0.0146	0.1081	0.0013
3	rs17236487	160171926	0.88	0.538208189821859	0.78	0.709419594942363	0.329084183054148	0.372899798325711	0.0149	0.0249	0.0193	0.0026	0.163	0.0029	0.003	0.0527	0.001	0.1077	0.1314	0.0207	0.0071	0.1388	0.0215	0.0027	0.0042	0.0024	0.0011	0.034	0.017	0.0232	0.0759	0.0146	0.1082	0.0013
3	rs13314803	160195729	0.88	0.538208189821859	0.78	0.709419594942363	0.307977244342616	0.375308838075504	0.0149	0.0251	0.0193	0.0026	0.1627	0.0029	0.003	0.0528	0.001	0.1077	0.131	0.0207	0.007	0.139	0.0215	0.0027	0.0043	0.0025	0.0011	0.0338	0.017	0.0232	0.0759	0.0148	0.1086	0.0013
3	rs75215973	160198821	0.88	0.538208189821859	0.78	0.709419594942363	0.301007646330822	0.380522083691807	0.0149	0.0251	0.0193	0.0026	0.1627	0.0029	0.003	0.0528	0.001	0.1077	0.131	0.0207	0.007	0.139	0.0216	0.0027	0.0043	0.0025	0.0011	0.0338	0.017	0.0232	0.0759	0.0148	0.1087	0.0013
3	rs9819482	160210802	0.88	0.538208189821859	0.78	0.709419594942363	0.3239414357287	0.388315404183085	0.0149	0.0252	0.0193	0.0025	0.1626	0.0029	0.003	0.0528	0.001	0.1077	0.1308	0.0207	0.007	0.139	0.0216	0.0027	0.0043	0.0025	0.0011	0.0337	0.0171	0.0232	0.0758	0.0149	0.1088	0.0013
3	rs41272961	160243378	0.88	0.538208189821859	0.78	0.709419594942363	0.317233967661505	0.386522886564354	0.0149	0.0253	0.0193	0.0026	0.1625	0.0029	0.003	0.0528	0.0011	0.1077	0.1307	0.0207	0.0069	0.139	0.0216	0.0027	0.0044	0.0025	0.0011	0.0337	0.0171	0.0232	0.0758	0.0149	0.1089	0.0013
3	rs6441322	160244073	0.88	0.538208189821859	0.79	0.649136622646432	0.315181103566784	0.386267000916768	0.0149	0.0253	0.0193	0.0026	0.1625	0.0029	0.003	0.0528	0.0011	0.1077	0.1307	0.0207	0.0069	0.139	0.0216	0.0027	0.0044	0.0025	0.0011	0.0337	0.0171	0.0232	0.0758	0.0149	0.1089	0.0013
3	rs17236537	160275031	0.88	0.538208189821859	0.79	0.649136622646432	0.315031169135544	0.391136863018232	0.0149	0.0253	0.0193	0.0026	0.1625	0.0029	0.003	0.0527	0.0011	0.1077	0.1307	0.0207	0.0069	0.139	0.0216	0.0027	0.0044	0.0025	0.0011	0.0337	0.0171	0.0232	0.0758	0.0149	0.1089	0.0013
3	rs1317365	160278478	0.88	0.538208189821859	0.79	0.649136622646432	0.314981199331852	0.391778892761039	0.0149	0.0253	0.0193	0.0026	0.1625	0.0029	0.003	0.0527	0.0011	0.1077	0.1307	0.0207	0.0069	0.139	0.0216	0.0027	0.0044	0.0025	0.0011	0.0337	0.0171	0.0232	0.0758	0.0149	0.1089	0.0013
3	rs62272809	160287297	0.88	0.538208189821859	0.79	0.649136622646432	0.31363359123692	0.386139075771314	0.0149	0.0253	0.0193	0.0026	0.1625	0.0029	0.003	0.0527	0.0011	0.1077	0.1307	0.0207	0.0069	0.139	0.0216	0.0027	0.0044	0.0025	0.0011	0.0337	0.0171	0.0232	0.0758	0.0149	0.1089	0.0013
3	rs78588904	160296071	0.88	0.538208189821859	0.79	0.649136622646432	0.28357590845063	0.366076988562448	0.0149	0.0254	0.0193	0.0026	0.1624	0.0029	0.003	0.0527	0.001	0.1077	0.1307	0.0207	0.0069	0.1389	0.0216	0.0027	0.0043	0.0025	0.0011	0.0337	0.0172	0.0231	0.0757	0.0149	0.109	0.0013
3	rs56023722	160311287	0.88	0.538208189821859	0.79	0.649136622646432	0.304285596197039	0.438086714790949	0.0149	0.0258	0.0194	0.0025	0.1624	0.0029	0.003	0.0525	0.0011	0.1076	0.1307	0.0205	0.0069	0.1385	0.0216	0.0027	0.0043	0.0025	0.0011	0.0338	0.0173	0.023	0.0756	0.0149	0.1092	0.0014
3	rs9826290	160317348	0.88	0.538208189821859	0.79	0.649136622646432	0.33457856974509	0.480443574353725	0.015	0.0263	0.0194	0.0024	0.1625	0.0028	0.0029	0.0525	0.0011	0.1076	0.1309	0.0204	0.007	0.1383	0.0217	0.0026	0.0043	0.0026	0.0011	0.0338	0.0173	0.0229	0.0755	0.015	0.109	0.0014
3	rs11708159	160337265	0.88	0.538208189821859	0.79	0.649136622646432	0.340536541517326	0.484109577421359	0.015	0.0267	0.0195	0.0023	0.1627	0.0027	0.0029	0.0525	0.001	0.1079	0.1313	0.0203	0.0068	0.1382	0.0216	0.0026	0.0043	0.0023	0.001	0.0338	0.0174	0.0228	0.0754	0.0149	0.1093	0.0013
3	rs4679904	160340896	0.88	0.538208189821859	0.79	0.649136622646432	0.343196242272541	0.493783910943707	0.015	0.0267	0.0195	0.0023	0.1627	0.0027	0.0029	0.0525	0.001	0.1079	0.1314	0.0203	0.0068	0.1382	0.0216	0.0026	0.0043	0.0022	0.001	0.0338	0.0174	0.0228	0.0754	0.0149	0.1093	0.0013
3	rs2222838	160350181	0.88	0.538208189821859	0.79	0.649136622646432	0.338198656434713	0.498160165831876	0.015	0.0266	0.0195	0.0023	0.1626	0.0027	0.0029	0.0525	0.001	0.1079	0.1314	0.0202	0.0068	0.1382	0.0216	0.0026	0.0043	0.0023	0.001	0.0338	0.0174	0.0228	0.0754	0.015	0.1094	0.0012
3	rs55684323	160357014	0.88	0.538208189821859	0.79	0.649136622646432	0.32980037840054	0.481664775832019	0.015	0.0265	0.0195	0.0022	0.1622	0.0027	0.0029	0.0524	0.001	0.1078	0.1316	0.0202	0.0068	0.1382	0.0216	0.0026	0.0043	0.0023	9e-04	0.0337	0.0176	0.0228	0.0753	0.0151	0.1097	0.0011
3	rs16831313	160357187	0.88	0.538208189821859	0.79	0.649136622646432	0.328522028141315	0.4762433615825	0.015	0.0265	0.0195	0.0022	0.1622	0.0027	0.0029	0.0524	0.001	0.1078	0.1316	0.0202	0.0068	0.1382	0.0216	0.0026	0.0043	0.0023	9e-04	0.0337	0.0176	0.0228	0.0753	0.0151	0.1098	0.0011
3	rs7622468	160358809	0.88	0.538208189821859	0.79	0.649136622646432	0.32944217917664	0.502683476714649	0.0151	0.0264	0.0195	0.0022	0.1619	0.0027	0.0029	0.0524	0.001	0.1078	0.1317	0.0202	0.0068	0.1383	0.0216	0.0026	0.0043	0.0023	9e-04	0.0337	0.0178	0.0228	0.0752	0.0152	0.11	0.001
3	rs56333234	160370697	0.88	0.538208189821859	0.79	0.649136622646432	0.299594668401472	0.43478016005149	0.0152	0.0244	0.0195	0.0022	0.1616	0.0027	0.0029	0.0522	0.001	0.1079	0.1339	0.0201	0.0067	0.1385	0.0216	0.0026	0.0044	0.0026	9e-04	0.0336	0.018	0.0226	0.0751	0.0153	0.1102	0.0011
3	rs73026039	160375070	0.88	0.538208189821859	0.79	0.649136622646432	0.3025708873527	0.427660967777621	0.0152	0.0243	0.0195	0.0022	0.1616	0.0027	0.0029	0.0521	0.001	0.1079	0.1339	0.0201	0.0067	0.1385	0.0216	0.0026	0.0044	0.0026	9e-04	0.0336	0.018	0.0226	0.0751	0.0153	0.1102	0.001
3	rs6790999	160386249	0.88	0.538208189821859	0.79	0.649136622646432	0.276068912726085	0.385243930028369	0.0152	0.0233	0.0195	0.0022	0.1615	0.0028	0.0029	0.0521	0.001	0.1079	0.135	0.02	0.0067	0.1385	0.0215	0.0027	0.0044	0.0027	8e-04	0.0335	0.0182	0.0225	0.0751	0.0152	0.1103	0.001
3	rs112555087	160398130	0.88	0.538208189821859	0.79	0.649136622646432	0.266106407183178	0.341370173441047	0.0152	0.0227	0.0195	0.0022	0.1614	0.0028	0.0029	0.052	0.001	0.1079	0.1356	0.0199	0.0066	0.1386	0.0215	0.0027	0.0044	0.0027	8e-04	0.0335	0.0184	0.0225	0.0751	0.0151	0.1103	0.001
3	rs78048012	160400232	0.88	0.538208189821859	0.79	0.649136622646432	0.270601914688611	0.344710019622778	0.0152	0.0225	0.0195	0.0022	0.1614	0.0028	0.0029	0.052	0.001	0.1079	0.1358	0.0199	0.0066	0.1386	0.0215	0.0027	0.0044	0.0027	8e-04	0.0334	0.0184	0.0225	0.0751	0.0151	0.1104	0.001
3	rs6763757	160400562	0.88	0.538208189821859	0.8	0.592267592767429	0.273467049996728	0.351417719787432	0.0151	0.0225	0.0194	0.0022	0.1615	0.0028	0.0029	0.052	0.001	0.1079	0.1358	0.0199	0.0066	0.1386	0.0215	0.0027	0.0044	0.0027	8e-04	0.0334	0.0184	0.0225	0.0751	0.0151	0.1104	0.001
3	rs7648271	160401724	0.89	0.491600132839596	0.8	0.592267592767429	0.252909279206347	0.364188095546799	0.0151	0.0224	0.0194	0.0022	0.1614	0.0028	0.0029	0.0519	0.001	0.1077	0.1361	0.0198	0.0066	0.1388	0.0214	0.0027	0.0045	0.0027	8e-04	0.0333	0.0186	0.0224	0.075	0.0151	0.1105	0.0011
3	rs9823848	160416908	0.88	0.538208189821859	0.8	0.592267592767429	0.479375268129914	0.474349628098756	0.015	0.0219	0.0196	0.002	0.1595	0.003	0.0026	0.0504	0.0011	0.1061	0.1383	0.0188	0.0064	0.1422	0.0203	0.0025	0.0049	0.0031	7e-04	0.0324	0.021	0.0218	0.0738	0.0151	0.1117	0.0019
3	rs12638557	160423728	0.88	0.538208189821859	0.8	0.592267592767429	0.577616429673881	0.540913717717668	0.015	0.0219	0.0196	0.002	0.1595	0.003	0.0026	0.0504	0.0011	0.1061	0.1384	0.0188	0.0064	0.1424	0.0203	0.0025	0.0049	0.0031	7e-04	0.0324	0.0211	0.0218	0.0738	0.0151	0.1118	0.0019
3	rs6785884	160424571	0.88	0.538208189821859	0.8	0.592267592767429	0.580658283037982	0.547352863354376	0.015	0.0219	0.0196	0.002	0.1595	0.003	0.0026	0.0504	0.0011	0.1061	0.1385	0.0189	0.0064	0.1424	0.0203	0.0025	0.0049	0.0032	7e-04	0.0324	0.0211	0.0218	0.0738	0.0151	0.1118	0.0019
3	rs73877940	160425393	0.88	0.538208189821859	0.79	0.649136622646432	0.582419186723345	0.551141102077706	0.015	0.0219	0.0196	0.002	0.1595	0.003	0.0026	0.0504	0.0011	0.106	0.1385	0.0189	0.0064	0.1424	0.0203	0.0025	0.0049	0.0032	7e-04	0.0324	0.0211	0.0218	0.0738	0.0151	0.1118	0.0019
3	rs16831408	160436341	0.88	0.538208189821859	0.79	0.649136622646432	0.605880803505261	0.526286920707335	0.0149	0.0219	0.0196	0.002	0.1594	0.0029	0.0026	0.0504	0.0011	0.106	0.1386	0.0188	0.0064	0.1425	0.0202	0.0025	0.0049	0.0031	7e-04	0.0323	0.0211	0.0217	0.0742	0.0151	0.1119	0.0019
3	rs111325110	160438440	0.88	0.538208189821859	0.79	0.649136622646432	0.616066607420937	0.540075220878735	0.0149	0.0219	0.0196	0.002	0.1594	0.0029	0.0026	0.0504	0.0011	0.106	0.1386	0.0188	0.0064	0.1425	0.0202	0.0025	0.0049	0.0031	7e-04	0.0323	0.0211	0.0217	0.0742	0.0151	0.1119	0.0019
3	rs17236593	160444855	0.88	0.538208189821859	0.79	0.649136622646432	0.628013417625097	0.564379599491159	0.0149	0.0219	0.0196	0.002	0.1594	0.0029	0.0026	0.0505	0.0011	0.1061	0.1386	0.0187	0.0064	0.1425	0.0201	0.0024	0.0049	0.0031	7e-04	0.0323	0.0211	0.0217	0.0743	0.0151	0.1119	0.0019
3	rs115686104	160453542	0.87	0.587631181685492	0.79	0.649136622646432	0.624789323803908	0.540773945862708	0.0149	0.0219	0.0196	0.002	0.1594	0.0029	0.0025	0.0505	0.001	0.106	0.1387	0.0186	0.0064	0.1426	0.0201	0.0024	0.0049	0.0031	7e-04	0.0323	0.0212	0.0216	0.0744	0.015	0.1119	0.0019
3	rs16831426	160459498	0.87	0.587631181685492	0.79	0.649136622646432	0.659592827240831	0.565792461138587	0.0149	0.0219	0.0196	0.002	0.1594	0.0029	0.0025	0.0505	0.001	0.1061	0.1388	0.0186	0.0064	0.1426	0.0201	0.0024	0.0049	0.0031	7e-04	0.0322	0.0212	0.0215	0.0745	0.015	0.112	0.0019
3	rs115577246	160475708	0.87	0.587631181685492	0.79	0.649136622646432	0.702316420247239	0.542731565370679	0.0148	0.0219	0.0196	0.0019	0.1592	0.0029	0.0024	0.0508	0.001	0.1062	0.1388	0.0183	0.0064	0.1429	0.0199	0.0023	0.0048	0.0032	7e-04	0.0322	0.0216	0.0213	0.0752	0.0148	0.1119	0.0019
3	rs16831442	160488347	0.87	0.587631181685492	0.79	0.649136622646432	0.728133750326017	0.53323960954021	0.0148	0.0219	0.0195	0.0019	0.1592	0.0029	0.0024	0.0509	0.001	0.1062	0.1388	0.0182	0.0065	0.1429	0.0198	0.0023	0.0048	0.0032	7e-04	0.0322	0.0216	0.0213	0.0753	0.0147	0.1118	0.0019
3	rs78541969	160502463	0.87	0.587631181685492	0.79	0.649136622646432	0.767129787352379	0.570602613635578	0.0149	0.0219	0.0195	0.0019	0.1591	0.0029	0.0024	0.0509	0.001	0.1062	0.1389	0.0182	0.0065	0.143	0.0198	0.0023	0.0048	0.0032	7e-04	0.0322	0.0217	0.0212	0.0754	0.0147	0.1117	0.0019
3	rs9876586	160508331	0.87	0.587631181685492	0.79	0.649136622646432	0.852331480602394	0.648421210466989	0.0149	0.0219	0.0195	0.0019	0.1591	0.0029	0.0024	0.051	0.001	0.1062	0.139	0.0182	0.0065	0.1431	0.0198	0.0023	0.0048	0.0032	7e-04	0.0322	0.0217	0.0212	0.0755	0.0146	0.1117	0.0019
3	rs1455873	160508778	0.87	0.587631181685492	0.79	0.649136622646432	0.854420261799866	0.643608037435057	0.0149	0.0219	0.0195	0.0019	0.1591	0.0029	0.0024	0.051	0.001	0.1062	0.139	0.0182	0.0065	0.1431	0.0198	0.0023	0.0048	0.0032	7e-04	0.0322	0.0217	0.0212	0.0755	0.0146	0.1117	0.0019
3	rs77834308	160513818	0.87	0.587631181685492	0.79	0.649136622646432	0.826088944025989	0.575990342610312	0.0149	0.0219	0.0195	0.0019	0.1591	0.0029	0.0024	0.051	0.001	0.1061	0.1389	0.0181	0.0065	0.1431	0.0197	0.0023	0.0048	0.0032	7e-04	0.0322	0.0217	0.0212	0.0755	0.0146	0.1117	0.0019
3	rs62272818	160515586	0.87	0.587631181685492	0.79	0.649136622646432	0.818576714074742	0.556202062872959	0.0149	0.0219	0.0195	0.0019	0.1591	0.0029	0.0024	0.051	0.001	0.1061	0.1389	0.0181	0.0065	0.1431	0.0197	0.0023	0.0048	0.0032	7e-04	0.0322	0.0217	0.0212	0.0755	0.0146	0.1117	0.0019
3	rs114478468	160518821	0.87	0.587631181685492	0.79	0.649136622646432	0.804032379922731	0.578546698226878	0.0149	0.0219	0.0195	0.0019	0.1591	0.0029	0.0024	0.051	0.001	0.1061	0.1389	0.0181	0.0065	0.1431	0.0197	0.0023	0.0048	0.0032	7e-04	0.0322	0.0218	0.0212	0.0756	0.0146	0.1117	0.0019
3	rs1378655	160527078	0.87	0.587631181685492	0.79	0.649136622646432	0.800355244283711	0.607994716606952	0.0149	0.0218	0.0195	0.0019	0.159	0.0029	0.0024	0.051	0.001	0.106	0.1389	0.0181	0.0065	0.1432	0.0196	0.0023	0.0048	0.0033	7e-04	0.0322	0.0218	0.0213	0.0756	0.0145	0.1117	0.0019
3	rs73155992	160530553	0.87	0.587631181685492	0.79	0.649136622646432	0.764216315786529	0.603684512874963	0.0149	0.0218	0.0195	0.0019	0.159	0.0029	0.0024	0.051	0.001	0.106	0.1389	0.0181	0.0065	0.1432	0.0195	0.0023	0.0048	0.0033	7e-04	0.0322	0.0218	0.0213	0.0757	0.0145	0.1117	0.0019
3	rs189456687	160536863	0.87	0.587631181685492	0.79	0.649136622646432	0.76054306456892	0.615482904557837	0.0149	0.0218	0.0195	0.0019	0.159	0.0029	0.0024	0.051	0.001	0.106	0.1389	0.0181	0.0065	0.1432	0.0195	0.0023	0.0048	0.0033	7e-04	0.0322	0.0218	0.0213	0.0758	0.0145	0.1117	0.0019
3	rs1563386	160545446	0.87	0.587631181685492	0.79	0.649136622646432	0.734370173489334	0.612744322732249	0.0149	0.0218	0.0194	0.0019	0.1589	0.0029	0.0024	0.0511	0.001	0.1059	0.1389	0.018	0.0064	0.1432	0.0195	0.0023	0.0048	0.0032	7e-04	0.0322	0.0218	0.0213	0.0759	0.0145	0.1117	0.0019
3	rs4289389	160549486	0.87	0.587631181685492	0.79	0.649136622646432	0.728958914309766	0.605264075135819	0.015	0.0218	0.0193	0.002	0.1587	0.0029	0.0023	0.0512	0.001	0.1055	0.1389	0.0178	0.0061	0.1432	0.0194	0.0023	0.0048	0.0032	7e-04	0.0323	0.0221	0.0214	0.0766	0.0144	0.1118	0.002
3	rs76486652	160558954	0.87	0.587631181685492	0.79	0.649136622646432	0.708676367299498	0.599668246421217	0.0151	0.0219	0.0192	0.002	0.1586	0.0029	0.0023	0.0512	0.001	0.1053	0.139	0.0177	0.0059	0.1431	0.0193	0.0023	0.0048	0.0032	7e-04	0.0324	0.0222	0.0213	0.077	0.0143	0.1119	0.0021
3	rs115973201	160566697	0.88	0.538208189821859	0.79	0.649136622646432	0.689526875955854	0.625162909660459	0.0151	0.0219	0.0192	0.002	0.1585	0.0029	0.0023	0.0512	0.001	0.1052	0.1391	0.0176	0.0058	0.1431	0.0193	0.0023	0.0048	0.0032	8e-04	0.0324	0.0223	0.0213	0.0772	0.0143	0.112	0.0021
3	rs71314023	160575594	0.88	0.538208189821859	0.79	0.649136622646432	0.662537719160731	0.595372209654372	0.0151	0.0219	0.0191	0.002	0.1585	0.003	0.0023	0.0512	0.001	0.1051	0.1391	0.0176	0.0057	0.1431	0.0192	0.0023	0.0048	0.0032	8e-04	0.0324	0.0224	0.0214	0.0774	0.0143	0.112	0.0022
3	rs1839017	160577670	0.88	0.538208189821859	0.79	0.649136622646432	0.686309390969956	0.603971633025318	0.0151	0.0219	0.0191	0.002	0.1585	0.003	0.0023	0.0512	0.001	0.105	0.1391	0.0175	0.0056	0.1431	0.0192	0.0023	0.0048	0.0032	8e-04	0.0324	0.0224	0.0214	0.0775	0.0142	0.112	0.0022
3	rs73155996	160579727	0.88	0.538208189821859	0.79	0.649136622646432	0.813375049737663	0.722479047475797	0.0155	0.0215	0.0187	0.002	0.1594	0.0028	0.0021	0.0517	9e-04	0.1043	0.1407	0.0163	0.0059	0.1436	0.0185	0.0022	0.0045	0.0031	6e-04	0.0325	0.0225	0.0216	0.0787	0.0135	0.1118	0.0021
3	rs2121720	160579864	0.88	0.538208189821859	0.79	0.649136622646432	0.595157046512068	0.69062431818785	0.0154	0.0215	0.0187	0.002	0.1594	0.0027	0.0021	0.052	9e-04	0.1042	0.1408	0.016	0.006	0.1441	0.0183	0.0022	0.0044	0.003	6e-04	0.0326	0.0225	0.0217	0.0791	0.0132	0.1123	0.0015
3	rs1965186	160580103	0.88	0.538208189821859	0.8	0.592267592767429	0.527117665016773	0.677324702529313	0.0155	0.0215	0.0184	0.002	0.1595	0.0025	0.0019	0.0518	9e-04	0.1034	0.142	0.0157	0.0061	0.1442	0.018	0.002	0.0042	0.0029	6e-04	0.0325	0.0225	0.0219	0.0796	0.013	0.1132	0.0012
3	rs77785118	160580194	0.88	0.538208189821859	0.8	0.592267592767429	0.530291001741945	0.664671409777477	0.0155	0.0215	0.0184	0.002	0.1596	0.0025	0.0019	0.0518	8e-04	0.1034	0.1419	0.0157	0.0061	0.1441	0.018	0.002	0.0042	0.0029	6e-04	0.0325	0.0225	0.0219	0.0796	0.013	0.1132	0.0012
3	rs116761595	160581076	0.89	0.491600132839596	0.8	0.592267592767429	0.515410348186438	0.673640811493685	0.0155	0.0215	0.0184	0.002	0.1597	0.0025	0.0019	0.0518	8e-04	0.1034	0.142	0.0157	0.0061	0.1442	0.018	0.002	0.0042	0.0029	6e-04	0.0325	0.0225	0.0219	0.0797	0.0129	0.1133	0.0012
3	rs76326926	160586686	0.89	0.491600132839596	0.8	0.592267592767429	0.535165647457503	0.734018417871888	0.0155	0.0215	0.0181	0.0019	0.1601	0.0022	0.0018	0.0519	8e-04	0.1034	0.1423	0.0156	0.0061	0.1448	0.0178	0.0018	0.004	0.0029	6e-04	0.0325	0.0224	0.0217	0.08	0.0126	0.1137	0.0012
3	rs16831552	160589400	0.89	0.491600132839596	0.8	0.592267592767429	0.551104309206038	0.752383405598865	0.0155	0.0215	0.018	0.0018	0.1602	0.0022	0.0018	0.0518	8e-04	0.1034	0.1423	0.0155	0.0061	0.1449	0.0177	0.0018	0.004	0.0028	6e-04	0.0325	0.0224	0.0217	0.0801	0.0125	0.1138	0.0011
3	rs1374789	160611328	0.89	0.491600132839596	0.8	0.592267592767429	0.570749137786607	0.783767218326635	0.0155	0.0214	0.0178	0.0018	0.1605	0.002	0.0017	0.0516	8e-04	0.1035	0.1427	0.0153	0.0061	0.1453	0.0176	0.0017	0.0039	0.0028	6e-04	0.0325	0.0225	0.0217	0.0802	0.0123	0.1141	0.0011
3	rs11705811	160643787	0.89	0.491600132839596	0.8	0.592267592767429	0.605604731543276	0.843471425771156	0.0155	0.0218	0.0175	0.0018	0.1605	0.0019	0.0017	0.0509	8e-04	0.1037	0.1436	0.0152	0.0061	0.1452	0.0175	0.0016	0.0039	0.0028	6e-04	0.0322	0.0223	0.0217	0.0802	0.0125	0.1147	0.001
3	rs4679667	160645934	0.89	0.491600132839596	0.8	0.592267592767429	0.60037039301134	0.843316773027515	0.0155	0.0218	0.0175	0.0018	0.1605	0.0019	0.0017	0.0509	8e-04	0.1037	0.1436	0.0152	0.0061	0.1452	0.0175	0.0015	0.0039	0.0028	6e-04	0.0322	0.0223	0.0217	0.0802	0.0125	0.1147	0.001
3	rs1374792	160646771	0.89	0.491600132839596	0.8	0.592267592767429	0.598584514652323	0.843780748935678	0.0155	0.0217	0.0175	0.0017	0.1605	0.0019	0.0017	0.0509	8e-04	0.1037	0.1437	0.0151	0.0061	0.1452	0.0175	0.0015	0.0038	0.0028	6e-04	0.0322	0.0224	0.0217	0.0802	0.0125	0.1147	0.001
3	rs71314028	160648163	0.89	0.491600132839596	0.8	0.592267592767429	0.616344862977985	0.884658766844419	0.0155	0.0217	0.0175	0.0017	0.1605	0.0019	0.0017	0.0509	8e-04	0.1038	0.1438	0.0151	0.0062	0.1451	0.0175	0.0015	0.0039	0.0028	6e-04	0.0322	0.0224	0.0217	0.0802	0.0124	0.1148	0.001
3	rs35970767	160662111	0.89	0.491600132839596	0.8	0.592267592767429	0.62129349149295	0.862849071888912	0.0155	0.0217	0.0175	0.0017	0.1605	0.0019	0.0017	0.0508	8e-04	0.1039	0.144	0.0151	0.0062	0.145	0.0175	0.0015	0.0039	0.0028	6e-04	0.0322	0.0223	0.0218	0.0802	0.0123	0.1149	0.001
3	rs1562464	160681614	0.89	0.491600132839596	0.8	0.592267592767429	0.66786787877519	0.894822268371179	0.0155	0.0216	0.0175	0.0017	0.1605	0.0018	0.0017	0.0507	8e-04	0.1041	0.1444	0.015	0.0062	0.1447	0.0175	0.0015	0.0039	0.0028	6e-04	0.0321	0.0223	0.0218	0.0802	0.0121	0.1151	9e-04
3	rs1374787	160700144	0.89	0.491600132839596	0.8	0.592267592767429	0.679821922025684	0.858655810359267	0.0147	0.0216	0.0175	0.0017	0.1608	0.0018	0.0016	0.0499	8e-04	0.1045	0.1446	0.0149	0.0063	0.1442	0.0175	0.0015	0.004	0.0028	6e-04	0.0325	0.0227	0.0219	0.0805	0.012	0.1152	9e-04
3	rs778643	160706041	0.89	0.491600132839596	0.8	0.592267592767429	0.677133024271185	0.845018277130196	0.0147	0.0215	0.0175	0.0017	0.1608	0.0018	0.0016	0.0499	8e-04	0.1045	0.1447	0.0149	0.0063	0.1442	0.0175	0.0014	0.004	0.0028	6e-04	0.0326	0.0227	0.0219	0.0805	0.012	0.1153	9e-04
3	rs79919067	160725033	0.89	0.491600132839596	0.8	0.592267592767429	0.677568736523047	0.853071361285864	0.0146	0.0214	0.0175	0.0017	0.1605	0.0018	0.0017	0.0498	8e-04	0.1047	0.145	0.0149	0.0063	0.1441	0.0175	0.0014	0.0039	0.0028	6e-04	0.0326	0.0227	0.0219	0.0806	0.0119	0.1154	9e-04
3	rs7628389	160733506	0.89	0.491600132839596	0.8	0.592267592767429	0.683536080188447	0.854621841941295	0.0146	0.0214	0.0175	0.0017	0.1605	0.0018	0.0017	0.0497	8e-04	0.1047	0.145	0.0149	0.0063	0.1441	0.0175	0.0014	0.0039	0.0028	6e-04	0.0326	0.0227	0.0219	0.0806	0.0119	0.1154	9e-04
3	rs898676	160744791	0.89	0.491600132839596	0.8	0.592267592767429	0.65536546909569	0.839606877856974	0.0146	0.0214	0.0175	0.0017	0.1605	0.0018	0.0017	0.0497	8e-04	0.1047	0.1451	0.0148	0.0063	0.1441	0.0174	0.0014	0.0039	0.0028	6e-04	0.0326	0.0227	0.0219	0.0806	0.0119	0.1154	9e-04
3	rs16831771	160746233	0.89	0.491600132839596	0.8	0.592267592767429	0.690771798869952	0.862227582561818	0.0146	0.0214	0.0176	0.0018	0.1604	0.0018	0.0017	0.0496	8e-04	0.1047	0.1452	0.0148	0.0063	0.1441	0.0175	0.0014	0.0039	0.0028	6e-04	0.0326	0.0227	0.022	0.0806	0.012	0.1155	9e-04
3	rs9818081	160747692	0.89	0.491600132839596	0.8	0.592267592767429	0.691724476495775	0.858034944729138	0.0146	0.0214	0.0176	0.0018	0.1603	0.0018	0.0017	0.0496	8e-04	0.1047	0.1452	0.0148	0.0063	0.1441	0.0175	0.0014	0.0039	0.0028	5e-04	0.0325	0.0227	0.0221	0.0805	0.012	0.1154	9e-04
3	rs9868315	160767812	0.89	0.491600132839596	0.8	0.592267592767429	0.71275713912035	0.837753208080722	0.0146	0.0213	0.0177	0.0018	0.1601	0.0018	0.0017	0.0492	8e-04	0.1048	0.1455	0.0148	0.0064	0.144	0.0176	0.0013	0.0039	0.0028	5e-04	0.0325	0.0222	0.0223	0.0808	0.0123	0.1155	8e-04
3	rs74878045	160769547	0.89	0.491600132839596	0.8	0.592267592767429	0.720352631468578	0.841770569934195	0.0145	0.0212	0.0178	0.0018	0.1601	0.0018	0.0017	0.0491	8e-04	0.1048	0.1456	0.0148	0.0064	0.144	0.0176	0.0013	0.0039	0.0028	5e-04	0.0325	0.0222	0.0223	0.0809	0.0124	0.1155	8e-04
3	rs60605297	160769793	0.89	0.491600132839596	0.8	0.592267592767429	0.719606397398081	0.840534032553155	0.0145	0.0212	0.0178	0.0018	0.1601	0.0018	0.0017	0.0491	8e-04	0.1048	0.1456	0.0148	0.0064	0.144	0.0176	0.0013	0.0039	0.0028	5e-04	0.0325	0.0221	0.0223	0.0809	0.0124	0.1155	8e-04
3	rs9290065	160776964	0.89	0.491600132839596	0.8	0.592267592767429	0.741083463334352	0.851521463194597	0.0145	0.0212	0.0179	0.0018	0.16	0.0018	0.0018	0.0489	8e-04	0.1048	0.1457	0.0148	0.0064	0.144	0.0177	0.0013	0.0039	0.0028	5e-04	0.0325	0.0219	0.0225	0.081	0.0124	0.1155	8e-04
3	rs898684	160783016	0.89	0.491600132839596	0.8	0.592267592767429	0.776516219683855	0.806219923748871	0.0144	0.0207	0.018	0.0018	0.16	0.0018	0.0018	0.0482	7e-04	0.1051	0.1473	0.0148	0.0065	0.1434	0.0177	0.0012	0.0039	0.0029	5e-04	0.0323	0.0219	0.0228	0.0813	0.0123	0.1152	7e-04
3	rs35251828	160806025	0.89	0.491600132839596	0.81	0.53874877155386	0.784401992573721	0.799179407023633	0.0144	0.0205	0.018	0.0017	0.1598	0.0017	0.0017	0.0479	7e-04	0.1053	0.1485	0.0147	0.0065	0.1432	0.0176	0.0011	0.0037	0.0029	5e-04	0.0322	0.0219	0.0227	0.0817	0.0121	0.1152	7e-04
3	rs4521287	160812752	0.89	0.491600132839596	0.81	0.53874877155386	0.793723608208352	0.806985985514607	0.0144	0.0204	0.018	0.0017	0.1597	0.0017	0.0017	0.0479	7e-04	0.1053	0.1487	0.0147	0.0066	0.1432	0.0176	0.0011	0.0037	0.0029	5e-04	0.0322	0.0219	0.0227	0.0817	0.0121	0.1152	7e-04
3	rs35894668	160813581	0.89	0.491600132839596	0.81	0.53874877155386	0.794035150048372	0.807598945817635	0.0144	0.0204	0.0179	0.0017	0.1597	0.0017	0.0017	0.0479	7e-04	0.1053	0.1487	0.0147	0.0066	0.1432	0.0176	0.0011	0.0037	0.0029	5e-04	0.0322	0.0219	0.0227	0.0817	0.0121	0.1153	7e-04
3	rs9836074	160826639	0.9	0.447749409690379	0.81	0.53874877155386	0.82339697372466	0.849197710718333	0.0143	0.0204	0.0179	0.0017	0.1596	0.0017	0.0017	0.048	7e-04	0.1054	0.1493	0.0146	0.0066	0.1431	0.0175	0.0011	0.0036	0.0029	5e-04	0.0322	0.0219	0.0227	0.0817	0.012	0.1153	7e-04
3	rs71314033	160828884	0.9	0.447749409690379	0.81	0.53874877155386	0.824504975822898	0.860518962546229	0.0143	0.0204	0.0179	0.0017	0.1596	0.0017	0.0017	0.048	7e-04	0.1054	0.1493	0.0146	0.0066	0.1431	0.0175	0.0011	0.0036	0.0029	5e-04	0.0322	0.0219	0.0227	0.0817	0.012	0.1154	7e-04
3	rs9860738	160843290	0.9	0.447749409690379	0.81	0.53874877155386	0.820708773082588	0.861450850573702	0.0143	0.0204	0.0179	0.0017	0.1596	0.0017	0.0017	0.048	7e-04	0.1054	0.1495	0.0145	0.0066	0.143	0.0174	0.001	0.0036	0.0029	5e-04	0.0322	0.0219	0.0227	0.0818	0.012	0.1154	7e-04
3	rs11718119	160846619	0.9	0.447749409690379	0.81	0.53874877155386	0.809443894598397	0.851986371388821	0.0143	0.0204	0.018	0.0017	0.1596	0.0017	0.0017	0.048	7e-04	0.1054	0.1495	0.0145	0.0066	0.143	0.0174	0.001	0.0036	0.0029	5e-04	0.0322	0.0219	0.0227	0.0818	0.012	0.1154	7e-04
3	rs79443230	160867876	0.9	0.447749409690379	0.81	0.53874877155386	0.811880245061691	0.89278768401566	0.0143	0.0203	0.018	0.0017	0.1595	0.0017	0.0017	0.0479	7e-04	0.1053	0.1499	0.0143	0.0066	0.143	0.0173	0.001	0.0035	0.0029	5e-04	0.0322	0.0219	0.0228	0.0819	0.012	0.1154	7e-04
3	rs113474915	160869833	0.9	0.447749409690379	0.81	0.53874877155386	0.818418878531013	0.897640932604737	0.0143	0.0203	0.0181	0.0017	0.1595	0.0016	0.0017	0.0479	7e-04	0.1053	0.15	0.0142	0.0066	0.143	0.0173	0.001	0.0035	0.0029	5e-04	0.0322	0.0218	0.0228	0.0819	0.012	0.1154	7e-04
3	rs75342427	160878578	0.9	0.447749409690379	0.81	0.53874877155386	0.836416448025202	0.904538532039336	0.0143	0.0203	0.0181	0.0017	0.1594	0.0016	0.0017	0.0478	7e-04	0.1053	0.1501	0.0141	0.0066	0.143	0.0172	0.001	0.0035	0.0029	5e-04	0.0322	0.0218	0.0228	0.082	0.012	0.1155	7e-04
3	rs6774276	160941318	0.9	0.447749409690379	0.81	0.53874877155386	0.932964539663022	0.878260123492477	0.0141	0.0202	0.0186	0.0018	0.1587	0.0016	0.0018	0.0463	8e-04	0.1051	0.1509	0.014	0.0066	0.143	0.0175	0.001	0.0035	0.0028	5e-04	0.0322	0.0216	0.0233	0.0826	0.0122	0.1157	7e-04
3	rs66508859	160946351	0.9	0.447749409690379	0.81	0.53874877155386	0.916262554273652	0.867668733053492	0.0141	0.0201	0.0186	0.0018	0.1586	0.0016	0.0018	0.0463	8e-04	0.1051	0.1509	0.014	0.0066	0.143	0.0175	0.001	0.0035	0.0028	5e-04	0.0322	0.0216	0.0233	0.0826	0.0122	0.1157	7e-04
3	rs73875476	161011566	0.9	0.447749409690379	0.81	0.53874877155386	0.889278997183814	0.871715273772542	0.014	0.02	0.0186	0.0018	0.1587	0.0016	0.0018	0.0465	8e-04	0.1051	0.1511	0.0141	0.0066	0.1428	0.0175	0.001	0.0035	0.0028	5e-04	0.0322	0.0215	0.0234	0.0827	0.0122	0.1156	7e-04
3	rs62279888	161012373	0.9	0.447749409690379	0.82	0.488512084344485	0.889360749196071	0.87436317293492	0.014	0.02	0.0186	0.0018	0.1587	0.0016	0.0018	0.0465	8e-04	0.1051	0.1511	0.0141	0.0066	0.1428	0.0175	0.001	0.0035	0.0028	5e-04	0.0322	0.0215	0.0234	0.0827	0.0122	0.1156	7e-04
3	rs116818072	161022294	0.9	0.447749409690379	0.82	0.488512084344485	0.896403239903104	0.864403198158675	0.014	0.0199	0.0186	0.0018	0.1587	0.0016	0.0018	0.0466	8e-04	0.1051	0.1512	0.0141	0.0067	0.1428	0.0174	0.001	0.0035	0.0028	5e-04	0.0322	0.0215	0.0234	0.0827	0.0122	0.1155	7e-04
3	rs114926857	161049234	0.9	0.447749409690379	0.81	0.53874877155386	0.913615151670825	0.861295521476082	0.014	0.0199	0.0186	0.0018	0.1587	0.0016	0.0018	0.0466	8e-04	0.1052	0.1512	0.0141	0.0067	0.1427	0.0174	0.001	0.0035	0.0028	5e-04	0.0322	0.0215	0.0234	0.0827	0.0122	0.1154	7e-04
3	rs336542	161056722	0.9	0.447749409690379	0.81	0.53874877155386	0.908494925671598	0.8535364443621	0.0139	0.0199	0.0186	0.0018	0.1587	0.0016	0.0018	0.0467	8e-04	0.1052	0.1512	0.0141	0.0067	0.1427	0.0174	0.001	0.0035	0.0028	5e-04	0.0322	0.0215	0.0234	0.0827	0.0122	0.1154	7e-04
3	rs336547	161058599	0.9	0.447749409690379	0.81	0.53874877155386	0.902317210946907	0.842079763349433	0.0139	0.0199	0.0186	0.0018	0.1587	0.0016	0.0018	0.0467	8e-04	0.1052	0.1513	0.0141	0.0067	0.1427	0.0174	0.001	0.0035	0.0028	5e-04	0.0322	0.0215	0.0234	0.0827	0.0122	0.1154	7e-04
3	rs9837806	161064585	0.9	0.447749409690379	0.81	0.53874877155386	0.898783293174625	0.84749446228171	0.0139	0.0198	0.0186	0.0018	0.1586	0.0017	0.0018	0.0468	8e-04	0.1052	0.1513	0.0142	0.0067	0.1426	0.0174	9e-04	0.0035	0.0028	5e-04	0.0322	0.0215	0.0234	0.0828	0.0121	0.1153	7e-04
3	rs62279928	161090322	0.9	0.447749409690379	0.81	0.53874877155386	0.880631241756901	0.803769562710414	0.0139	0.0195	0.0186	0.0019	0.1585	0.0017	0.0018	0.0471	8e-04	0.1052	0.1514	0.0143	0.0068	0.1423	0.0173	9e-04	0.0035	0.0028	5e-04	0.0324	0.0216	0.0235	0.083	0.0121	0.1151	7e-04
3	rs456137	161100821	0.9	0.447749409690379	0.81	0.53874877155386	0.83617750256316	0.76569140931625	0.0138	0.0193	0.0185	0.0019	0.1584	0.0017	0.0018	0.0474	8e-04	0.1052	0.1514	0.0144	0.0067	0.142	0.0172	9e-04	0.0035	0.0028	5e-04	0.0325	0.0216	0.0235	0.0833	0.012	0.1152	7e-04
3	rs16832246	161109916	0.9	0.447749409690379	0.81	0.53874877155386	0.888461651015372	0.789253317016816	0.0138	0.0192	0.0185	0.0019	0.1584	0.0018	0.0018	0.0475	8e-04	0.1052	0.1513	0.0145	0.0068	0.1418	0.0172	9e-04	0.0035	0.0028	5e-04	0.0325	0.0216	0.0235	0.0834	0.012	0.1153	7e-04
3	rs62279954	161134554	0.9	0.447749409690379	0.82	0.488512084344485	0.865462367293789	0.758577418976907	0.0137	0.0191	0.0185	0.0019	0.1585	0.0018	0.0018	0.0477	8e-04	0.105	0.1512	0.0145	0.0069	0.1417	0.0172	9e-04	0.0035	0.0028	5e-04	0.0325	0.0217	0.0236	0.0835	0.012	0.1152	7e-04
3	rs17411201	161142745	0.9	0.447749409690379	0.82	0.488512084344485	0.935635143423443	0.753138180812192	0.0136	0.0188	0.0184	0.002	0.1584	0.0018	0.0018	0.0483	8e-04	0.1043	0.1506	0.0147	0.007	0.1417	0.0172	9e-04	0.0036	0.0028	5e-04	0.0326	0.022	0.0241	0.0839	0.0118	0.1149	6e-04
3	rs73878330	161148022	0.9	0.447749409690379	0.82	0.488512084344485	0.939396043213799	0.745748517221413	0.0136	0.0188	0.0185	0.002	0.1585	0.0018	0.0018	0.0482	7e-04	0.1044	0.1501	0.0148	0.007	0.1416	0.0172	9e-04	0.0036	0.0028	5e-04	0.0327	0.0219	0.0246	0.0838	0.0118	0.1147	7e-04
3	rs7618391	161148190	0.9	0.447749409690379	0.82	0.488512084344485	0.95189341466721	0.745597873680777	0.0136	0.0188	0.0185	0.002	0.1586	0.0018	0.0018	0.0482	7e-04	0.1044	0.1501	0.0148	0.007	0.1416	0.0172	9e-04	0.0036	0.0028	5e-04	0.0327	0.0219	0.0247	0.0838	0.0118	0.1147	7e-04
3	rs115338908	161149753	0.9	0.447749409690379	0.82	0.488512084344485	1.03264119987099	0.723676059050701	0.0137	0.0188	0.0184	0.002	0.1586	0.0018	0.0018	0.0484	7e-04	0.1042	0.1497	0.0148	0.0073	0.1417	0.0172	9e-04	0.0036	0.0028	5e-04	0.0328	0.0219	0.0247	0.0839	0.0117	0.1146	7e-04
3	rs73164132	161162606	0.9	0.447749409690379	0.82	0.488512084344485	1.32039917402359	0.727869049333892	0.0138	0.0187	0.0183	0.002	0.1587	0.0018	0.0018	0.0488	7e-04	0.1039	0.1489	0.0149	0.0078	0.1417	0.017	0.001	0.0036	0.0028	5e-04	0.0329	0.0219	0.0248	0.0841	0.0116	0.1145	7e-04
3	rs12636206	161170522	0.9	0.447749409690379	0.82	0.488512084344485	1.35465111474441	0.733417977697248	0.0138	0.0187	0.0183	0.002	0.1587	0.0018	0.0018	0.0488	7e-04	0.1038	0.1488	0.0149	0.0079	0.1417	0.017	0.001	0.0036	0.0028	5e-04	0.0329	0.0219	0.0248	0.0841	0.0116	0.1145	7e-04
3	rs75062968	161190092	0.9	0.447749409690379	0.82	0.488512084344485	1.3600691042231	0.753742119683945	0.0138	0.0187	0.0183	0.002	0.1587	0.0018	0.0017	0.049	7e-04	0.1038	0.1486	0.015	0.0079	0.1417	0.017	0.001	0.0036	0.0029	5e-04	0.0329	0.022	0.0249	0.0841	0.0116	0.1143	7e-04
3	rs17478516	161202955	0.89	0.491600132839596	0.82	0.488512084344485	1.37539928696475	0.661736623452383	0.0137	0.0185	0.0183	0.002	0.1589	0.0018	0.0018	0.0495	6e-04	0.1039	0.1472	0.0155	0.0078	0.1413	0.017	0.001	0.0039	0.0029	5e-04	0.0328	0.0221	0.0254	0.0842	0.0116	0.1145	7e-04
3	rs76973833	161206838	0.89	0.491600132839596	0.83	0.441484906400802	1.40448772048791	0.682489809142312	0.0137	0.0184	0.0183	0.002	0.159	0.0018	0.0018	0.0496	6e-04	0.104	0.1471	0.0155	0.0078	0.1413	0.017	0.001	0.0039	0.0029	5e-04	0.0328	0.0221	0.0254	0.0842	0.0116	0.1145	7e-04
3	rs17478991	161209750	0.89	0.491600132839596	0.83	0.441484906400802	1.40625200241122	0.682932946566079	0.0137	0.0184	0.0183	0.002	0.159	0.0018	0.0018	0.0496	6e-04	0.104	0.1471	0.0155	0.0078	0.1413	0.017	0.001	0.0039	0.0029	5e-04	0.0328	0.0221	0.0254	0.0842	0.0116	0.1145	7e-04
3	rs2019095	161211135	0.89	0.491600132839596	0.83	0.441484906400802	1.40997930249187	0.67997993029578	0.0137	0.0184	0.0183	0.002	0.1589	0.0018	0.0018	0.0495	6e-04	0.104	0.1471	0.0155	0.0079	0.1413	0.017	0.001	0.0039	0.0029	5e-04	0.0328	0.0221	0.0255	0.0841	0.0116	0.1145	7e-04
3	rs3921595	161221705	0.9	0.447749409690379	0.83	0.441484906400802	1.41803490962839	0.672021350757585	0.0136	0.0183	0.0183	0.0021	0.1588	0.0018	0.0018	0.0498	6e-04	0.1042	0.1471	0.0155	0.0078	0.1412	0.017	0.001	0.004	0.0028	5e-04	0.0327	0.022	0.0256	0.0841	0.0117	0.1143	6e-04
3	rs112775448	161244701	0.89	0.491600132839596	0.83	0.441484906400802	1.2044658272266	0.632990417751089	0.0136	0.0182	0.0184	0.0021	0.1581	0.0018	0.0018	0.0499	6e-04	0.1039	0.147	0.0158	0.0075	0.1411	0.0172	0.0011	0.0042	0.0028	5e-04	0.0338	0.0221	0.0258	0.0837	0.0118	0.1137	6e-04
3	rs79764622	161245610	0.89	0.491600132839596	0.83	0.441484906400802	1.20585259043009	0.632554959098334	0.0136	0.0182	0.0184	0.0021	0.1581	0.0018	0.0018	0.0499	6e-04	0.1039	0.147	0.0158	0.0075	0.1411	0.0172	0.0011	0.0042	0.0028	5e-04	0.0338	0.0221	0.0258	0.0837	0.0118	0.1137	6e-04
3	rs114463866	161249402	0.89	0.491600132839596	0.83	0.441484906400802	1.20243302973023	0.633425946368475	0.0136	0.0182	0.0184	0.0021	0.1582	0.0018	0.0018	0.0499	6e-04	0.1039	0.147	0.0158	0.0075	0.1411	0.0172	0.0011	0.0042	0.0028	5e-04	0.0338	0.0221	0.0258	0.0838	0.0118	0.1137	6e-04
3	rs76477938	161278310	0.89	0.491600132839596	0.83	0.441484906400802	1.07215746772259	0.581532565821943	0.0136	0.0182	0.0184	0.0021	0.1579	0.0018	0.0018	0.05	6e-04	0.1037	0.147	0.0158	0.0074	0.141	0.0172	0.0011	0.0042	0.0028	5e-04	0.0343	0.0221	0.0258	0.0837	0.0119	0.1135	6e-04
3	rs116096232	161281181	0.89	0.491600132839596	0.83	0.441484906400802	1.0684522692092	0.580394655003858	0.0136	0.0182	0.0184	0.0021	0.1579	0.0018	0.0018	0.05	6e-04	0.1037	0.147	0.0158	0.0074	0.141	0.0172	0.0011	0.0042	0.0028	5e-04	0.0343	0.0221	0.0258	0.0837	0.0119	0.1135	6e-04
3	rs7641444	161284060	0.89	0.491600132839596	0.83	0.441484906400802	1.06308008265997	0.592083588769564	0.0136	0.0182	0.0185	0.0021	0.1579	0.0018	0.0018	0.05	6e-04	0.1037	0.1471	0.0159	0.0074	0.141	0.0173	0.0011	0.0042	0.0028	5e-04	0.0344	0.0221	0.0258	0.0837	0.0119	0.1135	6e-04
3	rs13059068	161284569	0.89	0.491600132839596	0.83	0.441484906400802	1.06237634066398	0.591654959917611	0.0136	0.0182	0.0185	0.0021	0.1579	0.0018	0.0018	0.05	6e-04	0.1037	0.1471	0.0159	0.0074	0.141	0.0173	0.0011	0.0042	0.0028	5e-04	0.0344	0.0221	0.0258	0.0837	0.0119	0.1135	6e-04
3	rs62279584	161287264	0.89	0.491600132839596	0.83	0.441484906400802	1.05193032754328	0.576132290499847	0.0136	0.0182	0.0185	0.0021	0.1579	0.0018	0.0018	0.05	6e-04	0.1037	0.147	0.0159	0.0074	0.141	0.0172	0.0011	0.0042	0.0028	5e-04	0.0344	0.0221	0.0258	0.0837	0.0119	0.1135	6e-04
3	rs13087257	161294630	0.89	0.491600132839596	0.83	0.441484906400802	1.01945845312093	0.569753043920413	0.0136	0.0182	0.0184	0.0021	0.1578	0.0018	0.0018	0.05	6e-04	0.1037	0.147	0.0159	0.0074	0.1409	0.0172	0.0011	0.0042	0.0028	5e-04	0.0344	0.0221	0.0258	0.0837	0.0119	0.1135	6e-04
3	rs113478769	161305708	0.89	0.491600132839596	0.83	0.441484906400802	1.00273325418048	0.555779882625781	0.0136	0.0182	0.0184	0.0021	0.1577	0.0018	0.0018	0.0501	7e-04	0.1037	0.147	0.016	0.0073	0.1408	0.0172	0.0011	0.0042	0.0028	6e-04	0.0343	0.0222	0.0259	0.0837	0.0119	0.1135	7e-04
3	rs116150156	161309340	0.89	0.491600132839596	0.83	0.441484906400802	1.0005003072651	0.551562414329416	0.0136	0.0182	0.0184	0.0021	0.1577	0.0018	0.0018	0.0501	7e-04	0.1037	0.147	0.016	0.0073	0.1408	0.0172	0.0011	0.0042	0.0028	6e-04	0.0343	0.0222	0.0259	0.0837	0.0119	0.1135	7e-04
3	rs115741891	161333310	0.89	0.491600132839596	0.83	0.441484906400802	0.97692245457338	0.526703438630569	0.0136	0.0181	0.0184	0.0021	0.1577	0.0018	0.0018	0.0502	7e-04	0.1036	0.147	0.016	0.0073	0.1406	0.0172	0.0011	0.0043	0.0028	6e-04	0.0343	0.0222	0.0259	0.0836	0.0119	0.1135	7e-04
3	rs7636298	161334928	0.89	0.491600132839596	0.83	0.441484906400802	0.977857738041825	0.538259584883026	0.0136	0.0181	0.0184	0.0021	0.1577	0.0018	0.0018	0.0502	7e-04	0.1036	0.147	0.0161	0.0073	0.1406	0.0172	0.0011	0.0043	0.0028	6e-04	0.0343	0.0222	0.0259	0.0836	0.0119	0.1135	7e-04
3	rs61002246	161336062	0.89	0.491600132839596	0.83	0.441484906400802	0.977857738041825	0.54385099057193	0.0136	0.0181	0.0184	0.0021	0.1577	0.0018	0.0018	0.0502	7e-04	0.1035	0.147	0.0161	0.0073	0.1406	0.0173	0.0011	0.0043	0.0028	6e-04	0.0343	0.0223	0.0259	0.0836	0.0119	0.1135	7e-04
3	rs9872386	161352739	0.89	0.491600132839596	0.83	0.441484906400802	1.00127302045854	0.511899009041047	0.0136	0.0174	0.0184	0.0021	0.1572	0.0018	0.0017	0.0506	7e-04	0.1029	0.1468	0.0164	0.0073	0.1406	0.0173	0.0011	0.0045	0.0028	6e-04	0.0341	0.0227	0.026	0.0837	0.012	0.1138	7e-04
3	rs78989894	161354650	0.89	0.491600132839596	0.83	0.441484906400802	0.971148871378102	0.484109577421359	0.0136	0.0174	0.0184	0.0021	0.1572	0.0018	0.0017	0.0506	7e-04	0.1028	0.1469	0.0165	0.0073	0.1406	0.0173	0.0011	0.0045	0.0028	6e-04	0.0341	0.0227	0.026	0.0837	0.012	0.1138	7e-04
3	rs111293956	161359432	0.89	0.491600132839596	0.83	0.441484906400802	0.96454358391637	0.481257619688119	0.0136	0.0174	0.0184	0.0021	0.1572	0.0018	0.0017	0.0506	7e-04	0.1028	0.1469	0.0165	0.0073	0.1406	0.0173	0.0011	0.0045	0.0028	6e-04	0.0342	0.0227	0.0261	0.0837	0.012	0.1138	7e-04
3	rs62281360	161375900	0.89	0.491600132839596	0.83	0.441484906400802	0.980580652210314	0.512588432402368	0.0136	0.0173	0.0184	0.0021	0.1572	0.0019	0.0017	0.0507	7e-04	0.1027	0.1469	0.0166	0.0073	0.1405	0.0174	0.0011	0.0046	0.0028	6e-04	0.0341	0.0227	0.0261	0.0836	0.0121	0.1138	7e-04
3	rs113852459	161377166	0.89	0.491600132839596	0.83	0.441484906400802	0.944168833532688	0.464910504297414	0.0136	0.0172	0.0184	0.0021	0.1571	0.0019	0.0017	0.0507	7e-04	0.1026	0.1469	0.0166	0.0073	0.1405	0.0174	0.0011	0.0046	0.0028	6e-04	0.0341	0.0228	0.0261	0.0835	0.0121	0.1138	7e-04
3	rs16833074	161380050	0.89	0.491600132839596	0.83	0.441484906400802	0.945007199003344	0.461819916532034	0.0136	0.0172	0.0185	0.0022	0.1571	0.0019	0.0018	0.0508	7e-04	0.1023	0.147	0.0166	0.0073	0.1404	0.0174	0.0011	0.0046	0.0028	6e-04	0.034	0.0229	0.0261	0.0833	0.0122	0.1138	8e-04
3	rs76519766	161386673	0.89	0.491600132839596	0.83	0.441484906400802	0.941990527027731	0.462759958800495	0.0136	0.0171	0.0185	0.0022	0.157	0.0019	0.0019	0.0508	7e-04	0.1023	0.147	0.0166	0.0073	0.1404	0.0174	0.0011	0.0046	0.0028	6e-04	0.034	0.0229	0.0262	0.0833	0.0122	0.1138	8e-04
3	rs6808138	161392576	0.89	0.491600132839596	0.83	0.441484906400802	0.958041216563262	0.47299816147789	0.0136	0.017	0.0186	0.0022	0.1569	0.002	0.002	0.051	7e-04	0.1019	0.147	0.0167	0.0073	0.1403	0.0174	0.0012	0.0047	0.0029	6e-04	0.0339	0.0231	0.0262	0.0829	0.0124	0.1139	8e-04
3	rs9827593	161393745	0.9	0.447749409690379	0.83	0.441484906400802	0.960150385099511	0.44698107442655	0.0134	0.0169	0.0187	0.0023	0.156	0.0023	0.0025	0.0517	7e-04	0.1005	0.1473	0.0169	0.0074	0.1406	0.0173	0.0014	0.0049	0.003	6e-04	0.034	0.0235	0.0263	0.0813	0.0126	0.1139	8e-04
3	rs6786814	161397020	0.9	0.447749409690379	0.83	0.441484906400802	0.896567296434438	0.454050353167026	0.0134	0.0167	0.0187	0.0023	0.1555	0.0023	0.0026	0.0521	7e-04	0.1012	0.1477	0.0171	0.0074	0.1404	0.017	0.0014	0.0049	0.003	6e-04	0.0342	0.0237	0.0265	0.0815	0.0127	0.1125	8e-04
3	rs116026585	161411403	0.9	0.447749409690379	0.83	0.441484906400802	0.801371596336209	0.409482667189685	0.0132	0.0165	0.0187	0.0022	0.155	0.0023	0.0026	0.0521	7e-04	0.102	0.1482	0.0173	0.0073	0.1405	0.0169	0.0014	0.0049	0.003	6e-04	0.0344	0.024	0.0267	0.0814	0.0127	0.1113	9e-04
3	rs9818597	161414705	0.9	0.447749409690379	0.83	0.441484906400802	0.798714621831612	0.414039727461123	0.0132	0.0165	0.0187	0.0022	0.155	0.0023	0.0026	0.0521	7e-04	0.1021	0.1482	0.0173	0.0073	0.1405	0.0168	0.0014	0.0049	0.0029	6e-04	0.0345	0.024	0.0268	0.0814	0.0127	0.1113	9e-04
3	rs79777612	161433966	0.9	0.447749409690379	0.83	0.441484906400802	0.795827542070251	0.392678223989459	0.0132	0.0165	0.0187	0.0022	0.1549	0.0023	0.0026	0.0522	7e-04	0.1024	0.1482	0.0174	0.0073	0.1404	0.0167	0.0015	0.0049	0.0029	6e-04	0.0345	0.024	0.0268	0.0814	0.0127	0.111	9e-04
3	rs6790717	161435197	0.9	0.447749409690379	0.83	0.441484906400802	0.803875757885432	0.400022488922671	0.0132	0.0165	0.0187	0.0022	0.1549	0.0023	0.0026	0.0522	7e-04	0.1024	0.1482	0.0173	0.0073	0.1404	0.0167	0.0015	0.0049	0.0029	6e-04	0.0345	0.0241	0.0268	0.0814	0.0127	0.1111	9e-04
3	rs1476322	161446055	0.9	0.447749409690379	0.83	0.441484906400802	0.833153386221188	0.40455063014013	0.0132	0.0165	0.0187	0.0022	0.1549	0.0023	0.0026	0.0521	7e-04	0.1025	0.1482	0.0174	0.0073	0.1404	0.0167	0.0015	0.0049	0.003	6e-04	0.0345	0.0241	0.0269	0.0814	0.0126	0.111	9e-04
3	rs2404817	161448354	0.9	0.447749409690379	0.83	0.441484906400802	0.855626316291237	0.399764161304898	0.0132	0.0165	0.0187	0.0022	0.1546	0.0024	0.0027	0.0521	8e-04	0.1025	0.1481	0.0174	0.0074	0.1403	0.0167	0.0015	0.005	0.003	6e-04	0.0345	0.0241	0.0269	0.0814	0.0127	0.1109	9e-04
3	rs17424869	161459854	0.9	0.447749409690379	0.83	0.441484906400802	0.838967013965404	0.384604894468253	0.0128	0.0166	0.0186	0.0022	0.1548	0.0024	0.0027	0.0522	8e-04	0.1029	0.1481	0.0176	0.0075	0.1403	0.0167	0.0015	0.005	0.0029	6e-04	0.0344	0.0241	0.027	0.0813	0.0128	0.1107	8e-04
3	rs115238413	161465300	0.9	0.447749409690379	0.83	0.441484906400802	0.83633679629662	0.388315404183085	0.0128	0.0166	0.0186	0.0022	0.1548	0.0024	0.0027	0.0522	8e-04	0.103	0.1481	0.0177	0.0075	0.1403	0.0166	0.0015	0.005	0.0029	6e-04	0.0344	0.0241	0.027	0.0812	0.0128	0.1106	7e-04
3	rs112532375	161470410	0.9	0.447749409690379	0.83	0.441484906400802	0.837850733245608	0.39023851175149	0.0127	0.0166	0.0186	0.0022	0.1548	0.0024	0.0027	0.0522	8e-04	0.1031	0.1481	0.0177	0.0075	0.1403	0.0166	0.0015	0.005	0.0028	6e-04	0.0344	0.0241	0.027	0.0812	0.0128	0.1106	7e-04
3	rs9290094	161476636	0.9	0.447749409690379	0.83	0.441484906400802	0.838648011858362	0.379885244802095	0.0126	0.0166	0.0185	0.0022	0.1549	0.0024	0.0027	0.0522	8e-04	0.1029	0.1482	0.0178	0.0075	0.1403	0.0166	0.0016	0.005	0.0028	6e-04	0.0344	0.0241	0.027	0.0812	0.0128	0.1105	7e-04
3	rs528970	161477076	0.9	0.447749409690379	0.83	0.441484906400802	0.843038828348754	0.380394692056933	0.0126	0.0166	0.0185	0.0022	0.1549	0.0024	0.0027	0.0523	8e-04	0.103	0.1481	0.0178	0.0075	0.1402	0.0166	0.0016	0.005	0.0028	6e-04	0.0344	0.0241	0.027	0.0813	0.0129	0.1105	7e-04
3	rs73168095	161491549	0.9	0.447749409690379	0.83	0.441484906400802	0.806618543305669	0.364691529659476	0.0125	0.0166	0.0185	0.0022	0.155	0.0024	0.0027	0.0523	8e-04	0.1033	0.1483	0.0178	0.0076	0.1402	0.0165	0.0016	0.005	0.0028	6e-04	0.0343	0.024	0.027	0.0811	0.0129	0.1103	7e-04
3	rs2082980	161499831	0.9	0.447749409690379	0.83	0.441484906400802	0.850164663494263	0.367085528301674	0.0125	0.0165	0.0184	0.0022	0.1554	0.0024	0.0027	0.0527	8e-04	0.1053	0.1492	0.0176	0.0078	0.1404	0.0159	0.0017	0.005	0.0028	7e-04	0.034	0.0238	0.0273	0.08	0.013	0.1079	8e-04
3	rs12054391	161504207	0.9	0.447749409690379	0.83	0.441484906400802	0.890178443226964	0.380522083691807	0.0124	0.0165	0.0184	0.0023	0.1554	0.0024	0.0026	0.0527	9e-04	0.1052	0.1494	0.0176	0.0078	0.1405	0.0159	0.0017	0.005	0.0028	7e-04	0.034	0.0238	0.0274	0.0799	0.013	0.1079	8e-04
3	rs75943454	161517382	0.9	0.447749409690379	0.83	0.441484906400802	0.828070736129313	0.33055052134731	0.0124	0.0164	0.0184	0.0023	0.1554	0.0024	0.0026	0.0528	9e-04	0.1051	0.1494	0.0177	0.0079	0.1405	0.0159	0.0017	0.0049	0.0028	7e-04	0.034	0.0238	0.0274	0.0798	0.013	0.1078	8e-04
3	rs79322835	161521431	0.9	0.447749409690379	0.83	0.441484906400802	0.822605934949144	0.31487581964768	0.0124	0.0164	0.0185	0.0023	0.1554	0.0024	0.0026	0.0528	9e-04	0.1051	0.1495	0.0177	0.0079	0.1406	0.0159	0.0018	0.0049	0.0028	7e-04	0.034	0.0238	0.0275	0.0797	0.0131	0.1077	8e-04
3	rs1436739	161522943	0.9	0.447749409690379	0.83	0.441484906400802	0.820945815500304	0.308621369479292	0.0124	0.0164	0.0185	0.0023	0.1554	0.0024	0.0026	0.0528	9e-04	0.1051	0.1495	0.0177	0.0079	0.1406	0.0159	0.0018	0.0049	0.0028	7e-04	0.034	0.0238	0.0275	0.0797	0.0131	0.1077	8e-04
3	rs2404825	161526024	0.9	0.447749409690379	0.83	0.441484906400802	0.796217423822384	0.251044388737988	0.0119	0.0161	0.019	0.0024	0.1545	0.0026	0.0031	0.0537	9e-04	0.1039	0.1505	0.0182	0.0083	0.1423	0.0153	0.0021	0.0041	0.0029	9e-04	0.0325	0.0232	0.029	0.0793	0.0134	0.106	0.001
3	rs75845415	161528624	0.9	0.447749409690379	0.83	0.441484906400802	0.795048026361152	0.245660658319526	0.0119	0.0161	0.019	0.0024	0.1544	0.0026	0.0031	0.0536	9e-04	0.1038	0.1505	0.0182	0.0083	0.1423	0.0153	0.0021	0.0041	0.0029	9e-04	0.0325	0.0231	0.0291	0.0793	0.0134	0.106	0.001
3	rs9849639	161531393	0.9	0.447749409690379	0.83	0.441484906400802	0.797075454330121	0.243651343463294	0.0119	0.0161	0.019	0.0024	0.1543	0.0026	0.0031	0.0536	9e-04	0.1038	0.1506	0.0182	0.0083	0.1423	0.0153	0.0022	0.0041	0.0029	9e-04	0.0325	0.0231	0.0291	0.0794	0.0134	0.1059	0.001
3	rs77773211	161536869	0.9	0.447749409690379	0.83	0.441484906400802	0.792088881826992	0.236439561525388	0.0119	0.0161	0.019	0.0024	0.1543	0.0026	0.0031	0.0536	0.001	0.1038	0.1506	0.0182	0.0083	0.1423	0.0152	0.0022	0.0041	0.0029	9e-04	0.0325	0.0232	0.0291	0.0794	0.0134	0.106	0.0011
3	rs116373037	161539641	0.9	0.447749409690379	0.84	0.397589870063919	0.786883088482146	0.233574384272801	0.0119	0.0161	0.019	0.0024	0.1543	0.0026	0.0031	0.0536	0.001	0.1038	0.1506	0.0182	0.0083	0.1423	0.0152	0.0022	0.0041	0.0029	9e-04	0.0325	0.0232	0.0291	0.0793	0.0134	0.1059	0.0011
3	rs6779918	161540640	0.9	0.447749409690379	0.84	0.397589870063919	0.791077639703481	0.235446497019271	0.0119	0.0161	0.019	0.0024	0.1543	0.0026	0.0031	0.0536	0.001	0.1038	0.1506	0.0182	0.0083	0.1423	0.0152	0.0022	0.0041	0.0029	9e-04	0.0325	0.0233	0.0291	0.0793	0.0134	0.1059	0.0011
3	rs114395398	161546527	0.9	0.447749409690379	0.84	0.397589870063919	0.740781165237212	0.205769121028153	0.0119	0.0161	0.019	0.0024	0.1542	0.0026	0.0031	0.0536	0.001	0.1037	0.1506	0.0182	0.0083	0.1423	0.0152	0.0022	0.0041	0.0029	9e-04	0.0325	0.0232	0.0291	0.0793	0.0134	0.1059	0.0011
3	rs1492140	161549965	0.9	0.447749409690379	0.84	0.397589870063919	0.736403945619037	0.189738499501101	0.0119	0.0161	0.019	0.0024	0.1542	0.0026	0.0031	0.0536	0.001	0.1037	0.1506	0.0182	0.0083	0.1423	0.0152	0.0022	0.0041	0.0028	9e-04	0.0325	0.0232	0.0291	0.0794	0.0134	0.1059	0.0011
3	rs73170139	161550701	0.91	0.406594937265203	0.84	0.397589870063919	0.683025756278375	0.190354815795888	0.0118	0.0161	0.019	0.0024	0.1554	0.0026	0.0031	0.0536	9e-04	0.1035	0.1505	0.0181	0.0083	0.1421	0.0151	0.0022	0.0041	0.0027	9e-04	0.0324	0.0232	0.0291	0.0793	0.0134	0.1058	0.001
3	rs2019291	161564168	0.91	0.406594937265203	0.84	0.397589870063919	0.678295203440074	0.19968033298259	0.0106	0.0159	0.0182	0.0025	0.1548	0.0029	0.0037	0.0527	0.0012	0.1021	0.151	0.0179	0.0083	0.1414	0.0156	0.0026	0.0043	0.0026	0.001	0.0353	0.0239	0.0288	0.0795	0.0129	0.1057	0.0014
3	rs73875930	161564586	0.91	0.406594937265203	0.84	0.397589870063919	0.678440538789086	0.199784792251232	0.0106	0.0159	0.0182	0.0025	0.1548	0.0029	0.0036	0.0527	0.0012	0.1021	0.151	0.018	0.0083	0.1414	0.0156	0.0026	0.0042	0.0026	0.001	0.0353	0.0239	0.0288	0.0795	0.0129	0.1057	0.0014
3	rs6771433	161566739	0.91	0.406594937265203	0.84	0.397589870063919	0.680767805818614	0.206613737835211	0.0106	0.0159	0.0182	0.0025	0.1548	0.0029	0.0036	0.0527	0.0012	0.1021	0.151	0.0179	0.0083	0.1414	0.0156	0.0026	0.0042	0.0026	0.001	0.0353	0.0239	0.0288	0.0795	0.0129	0.1057	0.0014
3	rs12492767	161566955	0.91	0.406594937265203	0.84	0.397589870063919	0.680403934493636	0.205031027814134	0.0106	0.0159	0.0182	0.0025	0.1547	0.0029	0.0036	0.0527	0.0012	0.1021	0.151	0.0179	0.0083	0.1414	0.0156	0.0026	0.0042	0.0026	0.001	0.0353	0.0239	0.0288	0.0795	0.0129	0.1057	0.0014
3	rs1972827	161570837	0.91	0.406594937265203	0.84	0.397589870063919	0.663328820339799	0.196866886639905	0.0106	0.0159	0.0182	0.0025	0.1547	0.0029	0.0036	0.0527	0.0012	0.1021	0.151	0.018	0.0083	0.1414	0.0156	0.0026	0.0042	0.0026	0.001	0.0354	0.0239	0.0288	0.0795	0.0129	0.1057	0.0015
3	rs73170161	161573745	0.91	0.406594937265203	0.84	0.397589870063919	0.610028837291927	0.181586430193499	0.0106	0.0158	0.0183	0.0025	0.1546	0.0031	0.0037	0.0527	0.0013	0.1017	0.1507	0.018	0.0083	0.1411	0.0156	0.0026	0.0042	0.0026	0.001	0.0357	0.0239	0.0289	0.0797	0.0129	0.1056	0.0015
3	rs17500781	161578198	0.91	0.406594937265203	0.84	0.397589870063919	0.61571886911184	0.185851008116084	0.0106	0.0157	0.0182	0.0025	0.1547	0.0031	0.0038	0.0529	0.0013	0.1014	0.1507	0.0181	0.0083	0.1409	0.0156	0.0026	0.0042	0.0026	0.001	0.036	0.024	0.0288	0.0799	0.0128	0.1053	0.0015
3	rs6769956	161578560	0.91	0.406594937265203	0.84	0.397589870063919	0.614467757893824	0.185851008116084	0.0106	0.0157	0.0182	0.0025	0.1547	0.0032	0.0038	0.0529	0.0013	0.1014	0.1507	0.0181	0.0083	0.1409	0.0156	0.0027	0.0042	0.0026	0.001	0.036	0.024	0.0288	0.0799	0.0128	0.1053	0.0015
3	rs16833700	161583238	0.91	0.406594937265203	0.83	0.441484906400802	0.612454538503906	0.186156916101029	0.0106	0.0156	0.0182	0.0025	0.1546	0.0032	0.0038	0.0529	0.0014	0.1013	0.1508	0.0181	0.0083	0.1407	0.0157	0.0027	0.0042	0.0026	0.001	0.0363	0.024	0.0288	0.0801	0.0127	0.1051	0.0015
3	rs1994745	161606982	0.91	0.406594937265203	0.83	0.441484906400802	0.673796750225217	0.19499874107946	0.0107	0.0152	0.0181	0.0025	0.1545	0.0032	0.0039	0.0531	0.0015	0.1012	0.1511	0.0182	0.0084	0.1401	0.0157	0.0027	0.0042	0.0026	0.0011	0.0367	0.0241	0.029	0.0802	0.0125	0.1046	0.0016
3	rs62278675	161618768	0.91	0.406594937265203	0.83	0.441484906400802	0.662393928390023	0.172563627757535	0.0106	0.0151	0.0179	0.0025	0.1541	0.0033	0.0041	0.0536	0.0016	0.1002	0.1519	0.0186	0.0085	0.1386	0.0158	0.0028	0.0043	0.0024	0.0011	0.0374	0.0243	0.0292	0.0807	0.0124	0.1039	0.0017
3	rs1388713	161620543	0.91	0.406594937265203	0.83	0.441484906400802	0.656009525262155	0.176754473406879	0.0106	0.0151	0.0179	0.0025	0.1541	0.0033	0.0041	0.0538	0.0016	0.1002	0.1528	0.0188	0.0085	0.138	0.0158	0.0028	0.0042	0.0023	0.0011	0.0376	0.0243	0.0293	0.0807	0.0123	0.1032	0.0017
3	rs1948390	161624890	0.91	0.406594937265203	0.83	0.441484906400802	0.610721442901397	0.131852727870306	0.0105	0.0151	0.0177	0.0024	0.1541	0.0033	0.0041	0.0538	0.0017	0.1002	0.1545	0.0192	0.0084	0.1367	0.016	0.0029	0.0041	0.0022	0.0011	0.038	0.0244	0.0297	0.0808	0.0123	0.1015	0.0018
3	rs59476261	161626395	0.91	0.406594937265203	0.83	0.441484906400802	0.596321364368671	0.114189142361528	0.0105	0.0151	0.0176	0.0024	0.1543	0.0034	0.0041	0.0538	0.0018	0.0999	0.1551	0.0192	0.0084	0.1361	0.0162	0.003	0.0041	0.0022	0.0011	0.0382	0.0243	0.0298	0.0809	0.0122	0.1012	0.0017
3	rs55806914	161638897	0.91	0.406594937265203	0.83	0.441484906400802	0.579035035609902	0.110282765224137	0.0104	0.0154	0.0172	0.0023	0.1558	0.0034	0.004	0.0544	0.0018	0.099	0.1568	0.0189	0.0084	0.1348	0.0164	0.003	0.004	0.0021	0.0012	0.0378	0.0239	0.0303	0.0816	0.0118	0.1003	0.0016
3	rs1948389	161648439	0.9	0.447749409690379	0.83	0.441484906400802	0.62380958529073	0.122506652000453	0.0104	0.0154	0.0172	0.0023	0.1558	0.0034	0.0043	0.0544	0.0018	0.0989	0.1568	0.0189	0.0084	0.1347	0.0164	0.0029	0.004	0.002	0.0012	0.0377	0.024	0.0303	0.0818	0.0118	0.1004	0.0016
3	rs34816434	161652220	0.9	0.447749409690379	0.83	0.441484906400802	0.638579398693541	0.12799439413275	0.0104	0.0154	0.0172	0.0023	0.1558	0.0034	0.0044	0.0544	0.0018	0.0988	0.1568	0.0189	0.0084	0.1346	0.0164	0.0029	0.004	0.0021	0.0012	0.0377	0.024	0.0303	0.0818	0.0118	0.1006	0.0016
3	rs79428199	161652656	0.9	0.447749409690379	0.83	0.441484906400802	0.640914696715403	0.125948150301075	0.0104	0.0153	0.0172	0.0023	0.1557	0.0034	0.0044	0.0543	0.0017	0.0988	0.1568	0.0189	0.0084	0.1346	0.0164	0.0029	0.004	0.0021	0.0012	0.0377	0.024	0.0303	0.0819	0.0118	0.1007	0.0016
3	rs6764196	161652811	0.91	0.406594937265203	0.83	0.441484906400802	0.641977478355274	0.12462027839919	0.0103	0.0153	0.0171	0.0023	0.1557	0.0034	0.0044	0.0543	0.0017	0.0988	0.1568	0.0189	0.0084	0.1346	0.0164	0.0029	0.004	0.002	0.0012	0.0377	0.024	0.0303	0.0819	0.0118	0.1007	0.0016
3	rs116110053	161656362	0.91	0.406594937265203	0.83	0.441484906400802	0.644105444203531	0.126214354614854	0.0103	0.0153	0.0171	0.0023	0.1558	0.0034	0.0043	0.0544	0.0017	0.0986	0.1568	0.0189	0.0084	0.1347	0.0164	0.0029	0.004	0.002	0.0011	0.0376	0.024	0.0303	0.0822	0.0118	0.1008	0.0016
3	rs75051499	161656958	0.91	0.406594937265203	0.83	0.441484906400802	0.639145175119945	0.127637644228946	0.0103	0.0153	0.0171	0.0023	0.1559	0.0034	0.0043	0.0543	0.0017	0.0986	0.1568	0.0189	0.0084	0.1346	0.0164	0.0029	0.004	0.002	0.0011	0.0376	0.024	0.0303	0.0822	0.0118	0.1008	0.0016
3	rs6788455	161660069	0.91	0.406594937265203	0.83	0.441484906400802	0.715433823122503	0.134660512290268	0.0103	0.0153	0.0169	0.0022	0.156	0.0033	0.0041	0.0542	0.0016	0.0978	0.1569	0.019	0.0086	0.1347	0.0163	0.0028	0.0039	0.002	0.0011	0.0376	0.0239	0.0304	0.0836	0.0116	0.1012	0.0014
3	rs76358260	161669905	0.91	0.406594937265203	0.83	0.441484906400802	0.723714922304073	0.133118058492342	0.0103	0.0151	0.0167	0.0021	0.1563	0.0031	0.0039	0.0543	0.0015	0.0974	0.1574	0.0191	0.0087	0.1346	0.0163	0.0026	0.0037	0.0019	0.0011	0.0373	0.0238	0.0306	0.0846	0.0116	0.1016	0.0013
3	rs78488180	161677515	0.91	0.406594937265203	0.83	0.441484906400802	0.720427273719059	0.129514703686575	0.0103	0.015	0.0164	0.002	0.1564	0.003	0.0037	0.0543	0.0015	0.0971	0.1577	0.0192	0.0087	0.1346	0.0163	0.0024	0.0035	0.0019	0.0011	0.0371	0.0237	0.0307	0.0854	0.0115	0.1018	0.0013
3	rs2131138	161678098	0.91	0.406594937265203	0.83	0.441484906400802	0.727009192239722	0.130681780387496	0.0103	0.015	0.0164	0.002	0.1564	0.003	0.0037	0.0544	0.0015	0.097	0.1578	0.0192	0.0087	0.1345	0.0164	0.0024	0.0035	0.0019	0.0011	0.0371	0.0237	0.0306	0.0854	0.0115	0.1018	0.0013
3	rs73875963	161679338	0.91	0.406594937265203	0.83	0.441484906400802	0.765442450752194	0.130681780387496	0.0103	0.015	0.0163	0.002	0.1565	0.003	0.0036	0.0543	0.0015	0.097	0.1577	0.0192	0.0088	0.1345	0.0164	0.0024	0.0035	0.0019	0.0011	0.037	0.0237	0.0307	0.0856	0.0116	0.1018	0.0013
3	rs73030450	161682908	0.91	0.406594937265203	0.83	0.441484906400802	0.785719651508996	0.137215233806753	0.0103	0.015	0.0163	0.002	0.1565	0.003	0.0036	0.0543	0.0015	0.097	0.1578	0.0192	0.0088	0.1347	0.0164	0.0024	0.0035	0.0019	0.0011	0.0369	0.0237	0.0307	0.0858	0.0116	0.1018	0.0013
3	rs73172704	161686128	0.91	0.406594937265203	0.83	0.441484906400802	0.792088881826992	0.138407328021447	0.0103	0.0151	0.0162	0.002	0.1565	0.003	0.0036	0.0543	0.0014	0.0969	0.1578	0.0192	0.0088	0.1348	0.0163	0.0024	0.0035	0.0019	0.0011	0.0369	0.0236	0.0307	0.0859	0.0116	0.1018	0.0013
3	rs73030455	161693718	0.91	0.406594937265203	0.83	0.441484906400802	0.791777670818987	0.141913448067169	0.0102	0.0151	0.0162	0.002	0.1566	0.0029	0.0035	0.0543	0.0014	0.0969	0.1579	0.0192	0.0088	0.1351	0.0163	0.0024	0.0035	0.0019	0.0011	0.0368	0.0235	0.0308	0.0861	0.0116	0.1016	0.0012
3	rs6441422	161702533	0.91	0.406594937265203	0.83	0.441484906400802	0.771201388752972	0.154719472733472	0.0102	0.0151	0.0159	0.0019	0.1567	0.0028	0.0033	0.0545	0.0013	0.0969	0.1583	0.0192	0.0088	0.1359	0.0162	0.0023	0.0033	0.0018	0.001	0.0367	0.0234	0.0308	0.0864	0.0116	0.1012	0.0012
3	rs79731883	161719432	0.91	0.406594937265203	0.83	0.441484906400802	0.803954067258569	0.155293550685093	0.0101	0.0151	0.0158	0.0019	0.1566	0.0027	0.0032	0.0548	0.0012	0.0971	0.1585	0.0191	0.0089	0.1361	0.0162	0.0022	0.0033	0.0018	0.001	0.0367	0.0233	0.0309	0.0865	0.0116	0.101	0.0012
3	rs34670686	161737937	0.91	0.406594937265203	0.83	0.441484906400802	0.812981565378202	0.15894691087472	0.0101	0.0151	0.0158	0.0019	0.1565	0.0027	0.0032	0.0549	0.0012	0.0972	0.1586	0.0191	0.0089	0.1361	0.0162	0.0022	0.0033	0.0018	0.001	0.0367	0.0233	0.0309	0.0865	0.0116	0.1009	0.0011
3	rs114848298	161745897	0.91	0.406594937265203	0.83	0.441484906400802	0.816447037703725	0.159816591465539	0.0101	0.0151	0.0158	0.0019	0.1565	0.0027	0.0032	0.055	0.0012	0.0972	0.1587	0.0191	0.0089	0.1361	0.0162	0.0022	0.0032	0.0018	0.001	0.0367	0.0233	0.0309	0.0866	0.0116	0.1008	0.0011
3	rs73032236	161749386	0.91	0.406594937265203	0.84	0.397589870063919	0.81928713579145	0.160591050923285	0.0101	0.0151	0.0158	0.0019	0.1565	0.0027	0.0032	0.055	0.0012	0.0972	0.1587	0.0191	0.0089	0.136	0.0162	0.0022	0.0032	0.0018	0.001	0.0367	0.0233	0.0309	0.0866	0.0116	0.1008	0.0011
3	rs7640608	161760608	0.91	0.406594937265203	0.84	0.397589870063919	0.827436341307761	0.160978777219812	0.0101	0.0151	0.0158	0.0018	0.1565	0.0027	0.0031	0.0551	0.0012	0.0972	0.1588	0.0191	0.0089	0.136	0.0162	0.0022	0.0032	0.0018	0.001	0.0367	0.0233	0.0309	0.0866	0.0116	0.1008	0.0011
3	rs115893695	161763159	0.91	0.406594937265203	0.84	0.397589870063919	0.828626002424301	0.161658093231535	0.0101	0.0151	0.0157	0.0018	0.1565	0.0027	0.0031	0.0551	0.0011	0.0972	0.1588	0.0191	0.0089	0.136	0.0162	0.0022	0.0032	0.0018	0.001	0.0367	0.0233	0.0309	0.0866	0.0116	0.1007	0.0011
3	rs35690877	161772583	0.91	0.406594937265203	0.84	0.397589870063919	0.838887258582538	0.168112418281161	0.0101	0.0151	0.0157	0.0018	0.1564	0.0026	0.0031	0.0552	0.0011	0.0972	0.1591	0.0192	0.0089	0.1359	0.0162	0.0022	0.0032	0.0018	0.001	0.0367	0.0233	0.0309	0.0867	0.0116	0.1007	0.0011
3	rs1510331	161779888	0.91	0.406594937265203	0.84	0.397589870063919	0.852893630925237	0.172961250104907	0.0101	0.0151	0.0157	0.0018	0.1564	0.0026	0.0031	0.0553	0.0011	0.0973	0.1592	0.0191	0.0089	0.1358	0.0162	0.0022	0.0032	0.0018	0.001	0.0367	0.0233	0.0309	0.0867	0.0116	0.1006	0.0011
3	rs79917056	161780987	0.91	0.406594937265203	0.84	0.397589870063919	0.848961890455317	0.169394149205701	0.0101	0.0151	0.0157	0.0018	0.1564	0.0026	0.0031	0.0553	0.0011	0.0973	0.1592	0.0191	0.0089	0.1358	0.0162	0.0022	0.0032	0.0018	0.001	0.0367	0.0233	0.0309	0.0867	0.0116	0.1006	0.0011
3	rs73172732	161783163	0.91	0.406594937265203	0.84	0.397589870063919	0.838887258582538	0.169986864259469	0.0101	0.0151	0.0156	0.0018	0.1563	0.0026	0.0031	0.0553	0.0011	0.0973	0.1593	0.0191	0.0089	0.1358	0.0162	0.0022	0.0032	0.0018	0.001	0.0367	0.0233	0.0309	0.0867	0.0116	0.1006	0.0011
3	rs1397230	161797310	0.91	0.406594937265203	0.84	0.397589870063919	0.817787667110081	0.17196779159252	0.01	0.0151	0.0156	0.0018	0.1561	0.0027	0.0031	0.0554	0.001	0.0973	0.1596	0.0192	0.0089	0.1359	0.0163	0.0021	0.0032	0.0018	9e-04	0.0368	0.0233	0.0309	0.0867	0.0116	0.1004	0.001
3	rs1588426	161812868	0.91	0.406594937265203	0.84	0.397589870063919	0.782775621680207	0.178058685953681	0.0099	0.0151	0.0154	0.002	0.155	0.0028	0.0032	0.0557	9e-04	0.0971	0.16	0.0193	0.0088	0.1361	0.0163	0.0022	0.0033	0.0018	0.001	0.037	0.0233	0.0309	0.0868	0.0117	0.1003	0.001
3	rs13063743	161825807	0.91	0.406594937265203	0.84	0.397589870063919	0.790611101291508	0.177556673590992	0.0099	0.015	0.0153	0.0021	0.1542	0.0028	0.0032	0.0558	9e-04	0.0969	0.1608	0.0194	0.0089	0.136	0.0162	0.0022	0.0033	0.0019	0.0011	0.0372	0.0233	0.0309	0.0871	0.0119	0.0991	0.0011
3	rs35214999	161840409	0.92	0.368072033098782	0.84	0.397589870063919	0.722593388606863	0.202402220991844	0.0098	0.0148	0.015	0.0022	0.1533	0.0029	0.0033	0.0562	9e-04	0.0958	0.1642	0.0197	0.0088	0.1348	0.0164	0.0023	0.0033	0.002	0.0011	0.038	0.0236	0.0312	0.0862	0.0117	0.0982	0.0011
3	rs73154010	161840540	0.92	0.368072033098782	0.83	0.441484906400802	0.720427273719059	0.19863675037244	0.0098	0.0148	0.015	0.0022	0.1532	0.0029	0.0033	0.0563	9e-04	0.0956	0.1646	0.0198	0.0087	0.1347	0.0164	0.0023	0.0032	0.002	0.0011	0.0382	0.0237	0.0313	0.0861	0.0117	0.0981	0.0011
3	rs2136711	161841333	0.92	0.368072033098782	0.83	0.441484906400802	0.744942517914599	0.191280562706626	0.0098	0.0148	0.0145	0.0023	0.1527	0.0029	0.0033	0.0562	8e-04	0.0944	0.1667	0.0201	0.0088	0.1347	0.0162	0.0022	0.0031	0.002	0.0011	0.0389	0.0236	0.0313	0.0856	0.0115	0.0983	0.0011
3	rs113501206	161847357	0.92	0.368072033098782	0.83	0.441484906400802	0.769202824946754	0.192414099329676	0.0098	0.0147	0.0143	0.0024	0.1523	0.0029	0.0037	0.0562	7e-04	0.0941	0.1675	0.0202	0.0088	0.1345	0.016	0.0022	0.0031	0.002	0.0011	0.0392	0.0235	0.0313	0.0851	0.0114	0.0984	0.0012
3	rs12634026	161852752	0.92	0.368072033098782	0.83	0.441484906400802	0.805207464725017	0.202192406842174	0.0098	0.0147	0.0143	0.0024	0.1523	0.0029	0.0038	0.0562	7e-04	0.094	0.1677	0.0202	0.0088	0.1345	0.016	0.0022	0.0031	0.002	0.0011	0.0393	0.0235	0.0313	0.085	0.0114	0.0985	0.0012
3	rs73154031	161856366	0.92	0.368072033098782	0.83	0.441484906400802	0.812116188185079	0.209260572369943	0.0097	0.0147	0.0142	0.0024	0.1523	0.0029	0.0038	0.0562	7e-04	0.094	0.1678	0.0202	0.0087	0.1347	0.0159	0.0022	0.0031	0.002	0.0011	0.0393	0.0235	0.0313	0.085	0.0114	0.0985	0.0012
3	rs13092533	161860340	0.92	0.368072033098782	0.83	0.441484906400802	0.80983664108405	0.213411883311543	0.0097	0.0147	0.0142	0.0024	0.1523	0.0029	0.0038	0.0562	7e-04	0.094	0.1679	0.0203	0.0087	0.1347	0.0159	0.0022	0.0031	0.002	0.0011	0.0393	0.0235	0.0313	0.085	0.0114	0.0985	0.0012
3	rs62278999	161861880	0.92	0.368072033098782	0.83	0.441484906400802	0.802858035573368	0.207247956042958	0.0097	0.0147	0.0142	0.0024	0.1523	0.0029	0.0038	0.0562	7e-04	0.094	0.1678	0.0202	0.0087	0.1347	0.0159	0.0022	0.0031	0.002	0.0011	0.0393	0.0235	0.0313	0.0849	0.0114	0.0985	0.0012
3	rs74759338	161885088	0.92	0.368072033098782	0.83	0.441484906400802	0.724612703341213	0.271326131684675	0.0098	0.0146	0.0139	0.0024	0.1521	0.0028	0.0037	0.0566	7e-04	0.0932	0.1684	0.0206	0.0085	0.135	0.0157	0.0021	0.0029	0.0021	0.0011	0.0396	0.0237	0.031	0.0846	0.0115	0.0988	0.0014
3	rs9822413	161887053	0.92	0.368072033098782	0.83	0.441484906400802	0.692897808710243	0.286443794630137	0.0099	0.0145	0.0137	0.0024	0.1519	0.0028	0.0036	0.0571	8e-04	0.0927	0.1689	0.0209	0.0084	0.1353	0.0156	0.002	0.0028	0.0021	0.0011	0.0398	0.0237	0.0308	0.0842	0.0115	0.0988	0.0016
3	rs75579764	161887594	0.92	0.368072033098782	0.83	0.441484906400802	0.68397363670938	0.282115512348375	0.0099	0.0145	0.0137	0.0024	0.1518	0.0027	0.0036	0.0572	8e-04	0.0927	0.1689	0.0209	0.0084	0.1354	0.0156	0.002	0.0028	0.0021	0.0011	0.0399	0.0237	0.0308	0.0842	0.0115	0.0988	0.0016
3	rs115949987	161892418	0.92	0.368072033098782	0.83	0.441484906400802	0.697452861385295	0.284101682562465	0.0098	0.0144	0.0136	0.0024	0.1517	0.0027	0.0036	0.0573	8e-04	0.0926	0.1688	0.021	0.0084	0.1355	0.0156	0.0019	0.0028	0.0021	0.0011	0.04	0.0237	0.0308	0.0842	0.0116	0.0989	0.0017
3	rs9823100	161913373	0.92	0.368072033098782	0.83	0.441484906400802	0.652577870376161	0.286209319573421	0.0096	0.0143	0.0134	0.0023	0.1518	0.0027	0.0034	0.0579	8e-04	0.0923	0.1687	0.0212	0.0083	0.1359	0.0155	0.0018	0.0028	0.0021	0.0012	0.04	0.0235	0.0308	0.0842	0.0116	0.0992	0.0017
3	rs1488581	161914584	0.92	0.368072033098782	0.83	0.441484906400802	0.645952270334519	0.29138123765663	0.0096	0.0143	0.0134	0.0023	0.1518	0.0027	0.0034	0.0579	8e-04	0.0923	0.1687	0.0212	0.0082	0.1359	0.0155	0.0018	0.0028	0.0021	0.0012	0.04	0.0235	0.0308	0.0842	0.0116	0.0993	0.0017
3	rs12485327	161914718	0.92	0.368072033098782	0.83	0.441484906400802	0.644318416877784	0.28749965602549	0.0096	0.0143	0.0134	0.0023	0.1518	0.0027	0.0034	0.0579	8e-04	0.0923	0.1687	0.0212	0.0082	0.1359	0.0155	0.0018	0.0028	0.0021	0.0012	0.04	0.0235	0.0308	0.0842	0.0116	0.0993	0.0017
3	rs7624830	161921368	0.92	0.368072033098782	0.83	0.441484906400802	0.642899203708977	0.294805328227394	0.0097	0.0141	0.0134	0.0023	0.1515	0.0027	0.0033	0.0581	8e-04	0.0924	0.1689	0.0212	0.0082	0.1362	0.0156	0.0018	0.0026	0.0021	0.0011	0.04	0.0235	0.0307	0.0841	0.0116	0.0993	0.0016
3	rs16854222	161925712	0.92	0.368072033098782	0.83	0.441484906400802	0.61920030714493	0.259529890680576	0.0098	0.014	0.0134	0.0023	0.1505	0.0027	0.0033	0.0584	8e-04	0.0924	0.1698	0.0217	0.008	0.1364	0.0156	0.0018	0.0024	0.002	0.0011	0.0403	0.023	0.0306	0.0841	0.0118	0.0988	0.0017
3	rs6787191	161926475	0.92	0.368072033098782	0.83	0.441484906400802	0.640065048404423	0.2668404056607	0.0098	0.014	0.0134	0.0023	0.1504	0.0026	0.0033	0.0584	9e-04	0.0924	0.1699	0.0218	0.008	0.1364	0.0156	0.0018	0.0024	0.002	0.0011	0.0404	0.023	0.0307	0.0841	0.0117	0.0988	0.0018
3	rs78415696	161927374	0.92	0.368072033098782	0.83	0.441484906400802	0.677133024271185	0.275950843732749	0.0098	0.014	0.0133	0.0024	0.1504	0.0026	0.0032	0.0584	9e-04	0.0924	0.1703	0.0217	0.008	0.1366	0.0155	0.0018	0.0022	0.002	0.0011	0.0404	0.023	0.0307	0.0841	0.0116	0.0988	0.0018
3	rs11917985	161928217	0.92	0.368072033098782	0.83	0.441484906400802	0.707639288601253	0.292560589846934	0.0098	0.014	0.0133	0.0024	0.1503	0.0026	0.0032	0.0584	9e-04	0.0925	0.1705	0.0217	0.008	0.1367	0.0155	0.0017	0.0021	0.002	0.0011	0.0404	0.0229	0.0307	0.0841	0.0115	0.0988	0.0018
3	rs2405547	161928574	0.92	0.368072033098782	0.83	0.441484906400802	0.703350020772117	0.283517072647608	0.0098	0.014	0.0133	0.0024	0.1503	0.0026	0.0032	0.0585	9e-04	0.0925	0.1705	0.0217	0.008	0.1367	0.0155	0.0017	0.0021	0.002	0.0011	0.0404	0.0229	0.0307	0.0841	0.0115	0.0988	0.0018
3	rs13088889	161935267	0.92	0.368072033098782	0.83	0.441484906400802	0.656152687747068	0.269252913958168	0.0098	0.014	0.0134	0.0024	0.1503	0.0026	0.0032	0.0586	9e-04	0.0925	0.1704	0.0217	0.008	0.1366	0.0155	0.0017	0.002	0.0023	0.0011	0.0403	0.0229	0.0306	0.0838	0.0115	0.0987	0.0018
3	rs73876204	161936752	0.92	0.368072033098782	0.83	0.441484906400802	0.662178268666243	0.263291458474518	0.0098	0.0141	0.0134	0.0024	0.1502	0.0026	0.0032	0.0587	9e-04	0.0926	0.1705	0.0218	0.008	0.1367	0.0155	0.0017	0.002	0.0022	0.0011	0.0403	0.0229	0.0305	0.0837	0.0115	0.0987	0.0018
3	rs34294179	161937812	0.92	0.368072033098782	0.83	0.441484906400802	0.660956796185626	0.261351566669545	0.0098	0.014	0.0134	0.0024	0.1502	0.0026	0.0032	0.0587	9e-04	0.0927	0.1705	0.0218	0.008	0.1367	0.0155	0.0017	0.002	0.0022	0.0011	0.0403	0.0229	0.0305	0.0837	0.0115	0.0987	0.0018
3	rs12493358	161968962	0.92	0.368072033098782	0.83	0.441484906400802	0.586152341006144	0.23699184441006	0.0101	0.0141	0.0138	0.0026	0.1475	0.0028	0.0032	0.0597	8e-04	0.0948	0.171	0.0227	0.0075	0.1359	0.0156	0.0019	0.0019	0.0018	9e-04	0.0406	0.0221	0.0313	0.0821	0.0119	0.0986	0.0018
3	rs66986784	161977120	0.92	0.368072033098782	0.83	0.441484906400802	0.594198987193942	0.233574384272801	0.0101	0.0141	0.0137	0.0026	0.1474	0.0028	0.0032	0.0596	8e-04	0.0948	0.1711	0.0227	0.0075	0.1359	0.0156	0.0019	0.0019	0.0018	9e-04	0.0406	0.0221	0.0313	0.0821	0.0119	0.0986	0.0018
3	rs36061924	161980789	0.92	0.368072033098782	0.83	0.441484906400802	0.592421630124589	0.236329154656731	0.0101	0.0141	0.0137	0.0026	0.1474	0.0028	0.0032	0.0599	8e-04	0.0948	0.1712	0.0228	0.0075	0.1359	0.0156	0.0019	0.0019	0.0018	9e-04	0.0403	0.0221	0.0313	0.0821	0.0119	0.0986	0.0018
3	rs13086752	161984675	0.92	0.368072033098782	0.83	0.441484906400802	0.59508859001477	0.224721025839204	0.0101	0.0141	0.0138	0.0026	0.1475	0.0027	0.0032	0.0607	8e-04	0.0944	0.1718	0.0228	0.0074	0.1359	0.0157	0.0019	0.0019	0.0018	9e-04	0.0391	0.0221	0.0314	0.0821	0.0119	0.0986	0.0018
3	rs116178764	161990420	0.92	0.368072033098782	0.83	0.441484906400802	0.601539411201009	0.223310497914428	0.0101	0.0141	0.0138	0.0026	0.1475	0.0027	0.0032	0.0611	8e-04	0.0942	0.1722	0.0229	0.0074	0.1359	0.0157	0.0019	0.0019	0.0018	9e-04	0.0384	0.0221	0.0314	0.0821	0.012	0.0986	0.0018
3	rs16847002	161993640	0.92	0.368072033098782	0.83	0.441484906400802	0.605811780077871	0.218880969822173	0.0101	0.0141	0.0138	0.0026	0.1475	0.0027	0.0032	0.0614	8e-04	0.0941	0.1724	0.0229	0.0074	0.1359	0.0157	0.0019	0.0019	0.0018	9e-04	0.0379	0.0221	0.0314	0.0821	0.012	0.0986	0.0018
3	rs76197076	161995291	0.92	0.368072033098782	0.83	0.441484906400802	0.605673744096754	0.217697515792572	0.0101	0.0141	0.0138	0.0026	0.1475	0.0027	0.0032	0.0614	8e-04	0.0941	0.1724	0.0229	0.0074	0.1359	0.0157	0.0019	0.0019	0.0018	9e-04	0.0379	0.0221	0.0314	0.0821	0.012	0.0985	0.0018
3	rs9883161	162004273	0.92	0.368072033098782	0.83	0.441484906400802	0.610167329482547	0.21309159484377	0.0101	0.0141	0.0138	0.0026	0.1474	0.0027	0.0032	0.0614	8e-04	0.0941	0.1726	0.0229	0.0074	0.1359	0.0157	0.0019	0.0019	0.0018	9e-04	0.0379	0.0221	0.0314	0.0821	0.0119	0.0985	0.0018
3	rs73155838	162015103	0.93	0.332112317682009	0.83	0.441484906400802	0.602640622536523	0.207671127344296	0.0101	0.0141	0.0137	0.0026	0.1474	0.0027	0.0032	0.0614	8e-04	0.094	0.1726	0.023	0.0074	0.1359	0.0157	0.0019	0.0019	0.0018	9e-04	0.0379	0.0221	0.0314	0.0821	0.0119	0.0985	0.0018
3	rs9853466	162035099	0.93	0.332112317682009	0.83	0.441484906400802	0.599202425150324	0.210428719324643	0.0101	0.0141	0.0137	0.0026	0.1474	0.0028	0.0032	0.0614	9e-04	0.094	0.1725	0.023	0.0075	0.1358	0.0156	0.0019	0.0019	0.0018	9e-04	0.0379	0.022	0.0314	0.082	0.0119	0.0984	0.0018
3	rs13058762	162053479	0.93	0.332112317682009	0.83	0.441484906400802	0.598584514652323	0.20366263355854	0.0101	0.0142	0.0138	0.0026	0.1472	0.0028	0.0032	0.0615	9e-04	0.0942	0.1727	0.023	0.0074	0.1358	0.0158	0.0019	0.0019	0.0017	9e-04	0.0379	0.022	0.0313	0.0819	0.0119	0.0984	0.0018
3	rs114470991	162053518	0.93	0.332112317682009	0.83	0.441484906400802	0.59810412129889	0.202507155376648	0.0101	0.0142	0.0138	0.0026	0.1472	0.0028	0.0032	0.0615	9e-04	0.0942	0.1727	0.023	0.0074	0.1358	0.0158	0.0019	0.0019	0.0017	9e-04	0.0379	0.022	0.0313	0.0819	0.0119	0.0984	0.0018
3	rs115082619	162084183	0.93	0.332112317682009	0.83	0.441484906400802	0.592421630124589	0.203452383151327	0.0103	0.0139	0.0148	0.0024	0.146	0.0026	0.0027	0.0622	8e-04	0.0946	0.1732	0.0237	0.0072	0.1357	0.0163	0.0021	0.0017	0.0016	6e-04	0.038	0.022	0.0316	0.082	0.0118	0.0975	0.0016
3	rs76306407	162088554	0.93	0.332112317682009	0.83	0.441484906400802	0.596458412144193	0.201144429922278	0.0103	0.0139	0.0148	0.0024	0.1459	0.0026	0.0027	0.0622	8e-04	0.0946	0.1732	0.0237	0.0072	0.1356	0.0163	0.0021	0.0017	0.0016	6e-04	0.038	0.022	0.0317	0.082	0.0118	0.0974	0.0016
3	rs60775186	162104871	0.93	0.332112317682009	0.83	0.441484906400802	0.626610704963191	0.201563401748417	0.0103	0.0138	0.0149	0.0024	0.1459	0.0026	0.0027	0.0622	7e-04	0.0947	0.1732	0.0237	0.0072	0.1356	0.0164	0.0022	0.0016	0.0016	5e-04	0.038	0.022	0.0317	0.082	0.0119	0.0973	0.0016
3	rs73155884	162109264	0.93	0.332112317682009	0.83	0.441484906400802	0.62997962405543	0.203032100180792	0.0103	0.0138	0.015	0.0024	0.1459	0.0026	0.0027	0.0622	7e-04	0.0947	0.1733	0.0238	0.0072	0.1356	0.0164	0.0022	0.0016	0.0016	5e-04	0.038	0.022	0.0317	0.082	0.0119	0.0973	0.0016
3	rs2405506	162144838	0.93	0.332112317682009	0.83	0.441484906400802	0.660813160537436	0.225481738887739	0.0103	0.0138	0.015	0.0023	0.1457	0.0025	0.0026	0.0624	7e-04	0.095	0.1736	0.0239	0.0072	0.1357	0.0164	0.0022	0.0016	0.0016	5e-04	0.038	0.0219	0.0317	0.082	0.0119	0.097	0.0015
3	rs67382735	162157221	0.93	0.332112317682009	0.83	0.441484906400802	0.668012204493672	0.225481738887739	0.0103	0.0138	0.015	0.0023	0.1457	0.0025	0.0025	0.0625	7e-04	0.0951	0.1737	0.0239	0.0072	0.1357	0.0164	0.0022	0.0016	0.0016	5e-04	0.038	0.0219	0.0317	0.0819	0.0119	0.097	0.0015
3	rs11924705	162161616	0.93	0.332112317682009	0.83	0.441484906400802	0.699072372797638	0.245213689870004	0.0103	0.0138	0.015	0.0023	0.1455	0.0025	0.0024	0.0626	7e-04	0.0955	0.174	0.0239	0.0072	0.1356	0.0164	0.0022	0.0015	0.0015	4e-04	0.038	0.0218	0.0318	0.0818	0.0119	0.0969	0.0015
3	rs12495563	162164973	0.93	0.332112317682009	0.83	0.441484906400802	0.68594419415497	0.244878633616197	0.0104	0.0138	0.0151	0.0022	0.1453	0.0025	0.0024	0.0626	6e-04	0.0956	0.1741	0.0239	0.0072	0.1357	0.0163	0.0022	0.0015	0.0016	4e-04	0.038	0.0217	0.0318	0.0818	0.0118	0.0969	0.0015
3	rs6789378	162167396	0.93	0.332112317682009	0.83	0.441484906400802	0.684849126328018	0.243316969283838	0.0104	0.0138	0.0151	0.0022	0.1452	0.0025	0.0024	0.0626	6e-04	0.0956	0.1742	0.0239	0.0072	0.1357	0.0163	0.0022	0.0015	0.0016	4e-04	0.038	0.0217	0.0318	0.0818	0.0118	0.0969	0.0015
3	rs16849189	162185050	0.93	0.332112317682009	0.83	0.441484906400802	0.688356101875656	0.237102350661469	0.0104	0.0138	0.0151	0.0022	0.1451	0.0025	0.0024	0.0626	6e-04	0.0957	0.1742	0.0239	0.0072	0.1357	0.0163	0.0022	0.0015	0.0016	4e-04	0.038	0.0217	0.0318	0.0818	0.0118	0.0969	0.0015
3	rs116117241	162186702	0.93	0.332112317682009	0.83	0.441484906400802	0.688356101875656	0.237102350661469	0.0104	0.0138	0.0151	0.0022	0.1451	0.0025	0.0024	0.0626	6e-04	0.0957	0.1742	0.0239	0.0072	0.1357	0.0163	0.0022	0.0015	0.0016	4e-04	0.038	0.0217	0.0318	0.0818	0.0118	0.0969	0.0015
3	rs6441491	162192511	0.93	0.332112317682009	0.83	0.441484906400802	0.685652099408911	0.238872697788585	0.0104	0.0138	0.0151	0.0022	0.1451	0.0025	0.0024	0.0626	6e-04	0.0958	0.1742	0.0239	0.0072	0.1357	0.0163	0.0022	0.0015	0.0016	4e-04	0.038	0.0217	0.0318	0.0818	0.0118	0.097	0.0014
3	rs7635791	162237669	0.93	0.332112317682009	0.83	0.441484906400802	0.627873081817584	0.231816804768686	0.0108	0.0136	0.0147	0.0022	0.1447	0.0025	0.0025	0.0629	6e-04	0.0966	0.1746	0.0238	0.007	0.1355	0.0164	0.0022	0.0015	0.0017	4e-04	0.0379	0.0212	0.0317	0.0816	0.0119	0.0969	0.0014
3	rs73163541	162240070	0.93	0.332112317682009	0.83	0.441484906400802	0.634977941686843	0.237876357464678	0.0109	0.0136	0.0148	0.0022	0.1443	0.0025	0.0025	0.0631	6e-04	0.0967	0.1745	0.0238	0.007	0.1354	0.0165	0.0022	0.0015	0.0017	4e-04	0.0379	0.0211	0.0318	0.0816	0.0119	0.0969	0.0014
3	rs115041527	162243914	0.93	0.332112317682009	0.83	0.441484906400802	0.623879543267832	0.231707098476218	0.0109	0.0136	0.0149	0.0022	0.1442	0.0026	0.0026	0.0632	5e-04	0.0967	0.1744	0.0239	0.007	0.1355	0.0165	0.0022	0.0015	0.0017	4e-04	0.038	0.0211	0.0319	0.0815	0.0119	0.0968	0.0014
3	rs2061735	162253383	0.93	0.332112317682009	0.83	0.441484906400802	0.613912083748638	0.235556771106777	0.0109	0.0137	0.0149	0.0022	0.1442	0.0026	0.0026	0.0634	6e-04	0.0967	0.1739	0.0239	0.007	0.1356	0.0165	0.0022	0.0015	0.0017	4e-04	0.0381	0.0211	0.0319	0.0814	0.0119	0.0967	0.0014
3	rs35780213	162259706	0.93	0.332112317682009	0.83	0.441484906400802	0.607814930518122	0.24532540769413	0.0109	0.0137	0.015	0.0022	0.1442	0.0026	0.0026	0.0634	6e-04	0.0967	0.1742	0.0239	0.007	0.1355	0.0165	0.0022	0.0015	0.0017	4e-04	0.0381	0.021	0.0319	0.0814	0.0119	0.0966	0.0014
3	rs16850333	162263081	0.93	0.332112317682009	0.83	0.441484906400802	0.615162675371148	0.246219732924627	0.0109	0.0137	0.015	0.0023	0.1441	0.0027	0.0026	0.0633	5e-04	0.0966	0.1742	0.0238	0.0069	0.1355	0.0165	0.0024	0.0015	0.0017	3e-04	0.038	0.021	0.0318	0.0815	0.012	0.0967	0.0014
3	rs12488833	162264998	0.93	0.332112317682009	0.83	0.441484906400802	0.615301702162745	0.247451118130598	0.011	0.0137	0.0151	0.0023	0.1441	0.0027	0.0026	0.0633	5e-04	0.0965	0.1743	0.0238	0.0069	0.1354	0.0165	0.0024	0.0015	0.0017	3e-04	0.038	0.021	0.0318	0.0815	0.012	0.0966	0.0014
3	rs7616740	162282524	0.93	0.332112317682009	0.83	0.441484906400802	0.619897675383168	0.248235742009715	0.011	0.0136	0.0151	0.0023	0.1441	0.0027	0.0026	0.0632	5e-04	0.0966	0.1744	0.0237	0.0069	0.1356	0.0165	0.0025	0.0015	0.0017	3e-04	0.0381	0.021	0.0318	0.0814	0.0119	0.0965	0.0014
3	rs114066335	162283364	0.93	0.332112317682009	0.83	0.441484906400802	0.611345097092478	0.234344671015195	0.0111	0.0136	0.0151	0.0023	0.1441	0.0027	0.0026	0.0632	5e-04	0.0966	0.1745	0.0237	0.0069	0.1356	0.0165	0.0025	0.0015	0.0017	3e-04	0.0381	0.021	0.0318	0.0814	0.0119	0.0965	0.0014
3	rs2045862	162283575	0.93	0.332112317682009	0.83	0.441484906400802	0.607953191106948	0.235225998707462	0.011	0.0136	0.0151	0.0023	0.1441	0.0027	0.0026	0.0632	5e-04	0.0966	0.1745	0.0237	0.0069	0.1356	0.0165	0.0025	0.0015	0.0017	3e-04	0.0381	0.021	0.0318	0.0814	0.0119	0.0965	0.0014
3	rs116564764	162298640	0.93	0.332112317682009	0.83	0.441484906400802	0.576604132140252	0.238540435944697	0.0111	0.0135	0.0151	0.0023	0.1441	0.0027	0.0026	0.0632	5e-04	0.0966	0.1745	0.0237	0.0068	0.1356	0.0165	0.0025	0.0015	0.0017	3e-04	0.0381	0.0209	0.0318	0.0814	0.0119	0.0965	0.0014
3	rs62291537	162303376	0.93	0.332112317682009	0.83	0.441484906400802	0.565724133635678	0.22591680768876	0.0111	0.0135	0.0151	0.0023	0.1441	0.0027	0.0026	0.0632	5e-04	0.0967	0.1746	0.0237	0.0068	0.1356	0.0165	0.0025	0.0015	0.0017	3e-04	0.0381	0.0209	0.0318	0.0814	0.0119	0.0964	0.0014
3	rs9826812	162324295	0.93	0.332112317682009	0.83	0.441484906400802	0.413367175953333	0.273519860103725	0.0113	0.0133	0.0149	0.0023	0.1442	0.0027	0.0026	0.0636	5e-04	0.0975	0.1751	0.0232	0.0062	0.1363	0.0162	0.0025	0.0016	0.0017	4e-04	0.0383	0.0209	0.0312	0.0813	0.0115	0.0961	0.0014
3	rs114550123	162327994	0.93	0.332112317682009	0.83	0.441484906400802	0.3989054725111	0.270404093280546	0.0114	0.0133	0.0149	0.0023	0.1442	0.0027	0.0026	0.0636	6e-04	0.0975	0.175	0.0231	0.0062	0.1364	0.0162	0.0025	0.0016	0.0017	4e-04	0.0383	0.0209	0.0312	0.0813	0.0115	0.0962	0.0014
3	rs16850998	162334275	0.93	0.332112317682009	0.83	0.441484906400802	0.37989806003124	0.271556793075828	0.0114	0.0133	0.0149	0.0023	0.1442	0.0027	0.0026	0.0636	6e-04	0.0975	0.175	0.0231	0.0061	0.1364	0.0162	0.0025	0.0016	0.0017	4e-04	0.0383	0.0209	0.0312	0.0813	0.0115	0.0962	0.0014
3	rs77721498	162339913	0.93	0.332112317682009	0.83	0.441484906400802	0.377699247680316	0.272480044775069	0.0114	0.0133	0.0149	0.0023	0.1442	0.0027	0.0026	0.0635	6e-04	0.0975	0.175	0.0231	0.0061	0.1365	0.0162	0.0025	0.0016	0.0017	4e-04	0.0383	0.021	0.0312	0.0813	0.0115	0.0962	0.0014
3	rs9859466	162346503	0.93	0.332112317682009	0.83	0.441484906400802	0.372666619341738	0.287264917912144	0.0114	0.0133	0.0149	0.0023	0.1443	0.0027	0.0026	0.0635	6e-04	0.0975	0.175	0.023	0.0061	0.1365	0.0162	0.0025	0.0015	0.0018	4e-04	0.0383	0.021	0.0313	0.0813	0.0115	0.0963	0.0014
3	rs17758217	162359891	0.93	0.332112317682009	0.83	0.441484906400802	0.305956226218738	0.293977715466915	0.0114	0.0132	0.0149	0.0023	0.1442	0.0026	0.0026	0.0636	6e-04	0.0976	0.1751	0.0231	0.0058	0.1368	0.0162	0.0024	0.0015	0.0018	4e-04	0.0384	0.021	0.0313	0.0813	0.0115	0.0961	0.0014
3	rs116020108	162361535	0.93	0.332112317682009	0.83	0.441484906400802	0.307434329687843	0.290321056829815	0.0114	0.0132	0.0149	0.0023	0.1442	0.0026	0.0025	0.0635	6e-04	0.0977	0.175	0.0231	0.0058	0.1369	0.0161	0.0024	0.0015	0.0018	4e-04	0.0384	0.021	0.0313	0.0813	0.0115	0.0961	0.0014
3	rs7642919	162372362	0.93	0.332112317682009	0.83	0.441484906400802	0.292919226168549	0.289497283324238	0.0114	0.0132	0.0149	0.0023	0.1442	0.0026	0.0026	0.0636	6e-04	0.0977	0.1749	0.0231	0.0057	0.137	0.0161	0.0024	0.0015	0.0018	4e-04	0.0385	0.021	0.0313	0.0813	0.0115	0.096	0.0014
3	rs67928366	162372969	0.93	0.332112317682009	0.83	0.441484906400802	0.295328620343757	0.288674221462003	0.0114	0.0132	0.0149	0.0023	0.1442	0.0026	0.0026	0.0636	6e-04	0.0977	0.1749	0.0231	0.0057	0.1369	0.0161	0.0024	0.0015	0.0018	4e-04	0.0385	0.021	0.0313	0.0813	0.0115	0.096	0.0014
3	rs10513591	162374513	0.93	0.332112317682009	0.83	0.441484906400802	0.298476539853316	0.287382279670815	0.0114	0.0132	0.0149	0.0023	0.1441	0.0026	0.0026	0.0636	6e-04	0.0976	0.1749	0.0231	0.0057	0.1369	0.0162	0.0024	0.0015	0.0018	4e-04	0.0385	0.021	0.0313	0.0814	0.0115	0.096	0.0014
3	rs12489920	162391801	0.93	0.332112317682009	0.83	0.441484906400802	0.206403188347246	0.334718823273538	0.0107	0.0132	0.0148	0.0023	0.1443	0.0025	0.0025	0.0648	7e-04	0.0982	0.1752	0.0234	0.005	0.1365	0.0162	0.0025	0.0015	0.002	5e-04	0.039	0.0207	0.0312	0.0811	0.011	0.0959	0.0015
3	rs76708336	162402143	0.93	0.332112317682009	0.83	0.441484906400802	0.187481595586512	0.35154228611399	0.0105	0.0132	0.0148	0.0022	0.144	0.0025	0.0025	0.0649	7e-04	0.0982	0.1755	0.0235	0.0048	0.1364	0.0163	0.0025	0.0015	0.002	5e-04	0.039	0.0208	0.0312	0.0811	0.0109	0.0961	0.0015
3	rs7431330	162439254	0.93	0.332112317682009	0.83	0.441484906400802	0.159601549196798	0.373279883002207	0.01	0.0131	0.0148	0.0022	0.1433	0.0025	0.0025	0.065	7e-04	0.0982	0.1762	0.0237	0.0042	0.1363	0.0164	0.0025	0.0016	0.0021	5e-04	0.0391	0.0209	0.0312	0.0812	0.0108	0.0962	0.0016
3	rs114664916	162439519	0.93	0.332112317682009	0.83	0.441484906400802	0.152679762343665	0.368726076957863	0.01	0.0131	0.0148	0.0022	0.1433	0.0025	0.0024	0.065	7e-04	0.0982	0.1762	0.0237	0.0042	0.1364	0.0163	0.0025	0.0016	0.0021	5e-04	0.0391	0.0209	0.0312	0.0812	0.0108	0.0962	0.0016
3	rs9883543	162447818	0.93	0.332112317682009	0.83	0.441484906400802	0.162075558298139	0.426214639476211	0.0099	0.0131	0.0148	0.0022	0.1433	0.0025	0.0024	0.0651	7e-04	0.0986	0.1769	0.0237	0.0039	0.1367	0.0159	0.0024	0.0016	0.0019	5e-04	0.039	0.0209	0.0314	0.0812	0.0105	0.0964	0.0015
3	rs13092591	162454852	0.93	0.332112317682009	0.83	0.441484906400802	0.164502263511014	0.46598675417781	0.0097	0.0129	0.0147	0.0022	0.1435	0.0025	0.0022	0.0651	7e-04	0.0992	0.1777	0.0239	0.0036	0.1369	0.0155	0.0023	0.0015	0.0018	4e-04	0.0388	0.0206	0.0315	0.0811	0.0105	0.0966	0.0015
3	rs79062733	162456559	0.93	0.332112317682009	0.83	0.441484906400802	0.162490064930984	0.464641543498737	0.0097	0.0129	0.0147	0.0022	0.1435	0.0025	0.0022	0.0651	7e-04	0.0992	0.1777	0.0239	0.0035	0.1369	0.0155	0.0023	0.0015	0.0017	4e-04	0.0388	0.0206	0.0316	0.0811	0.0105	0.0966	0.0015
3	rs1353555	162458498	0.93	0.332112317682009	0.83	0.441484906400802	0.161248406740177	0.46612133112508	0.0097	0.0129	0.0147	0.0022	0.1435	0.0025	0.0022	0.0651	7e-04	0.0992	0.1777	0.0239	0.0035	0.1369	0.0155	0.0023	0.0015	0.0017	4e-04	0.0388	0.0206	0.0316	0.0811	0.0105	0.0966	0.0015
3	rs7640151	162469991	0.93	0.332112317682009	0.78	0.709419594942363	0.158202717863132	0.458332725394307	0.0098	0.0129	0.0147	0.0022	0.1436	0.0025	0.0022	0.065	7e-04	0.0994	0.1779	0.024	0.0034	0.137	0.0153	0.0022	0.0015	0.0017	4e-04	0.0387	0.0205	0.0316	0.081	0.0104	0.0967	0.0015
3	rs16852369	162475875	0.93	0.332112317682009	0.78	0.709419594942363	0.158713645550882	0.453382189754086	0.0098	0.0129	0.0147	0.0022	0.1435	0.0025	0.0022	0.065	7e-04	0.0994	0.1779	0.024	0.0034	0.137	0.0153	0.0023	0.0015	0.0017	4e-04	0.0387	0.0205	0.0316	0.081	0.0104	0.0967	0.0015
3	rs9846809	162481666	0.93	0.332112317682009	0.78	0.709419594942363	0.158713645550882	0.452714285927373	0.0098	0.0129	0.0147	0.0022	0.1435	0.0025	0.0022	0.065	7e-04	0.0994	0.1779	0.024	0.0034	0.1371	0.0153	0.0023	0.0015	0.0017	4e-04	0.0387	0.0205	0.0316	0.081	0.0104	0.0967	0.0015
3	rs17760875	162481759	0.93	0.332112317682009	0.78	0.709419594942363	0.158713645550882	0.452580736339843	0.0098	0.0129	0.0147	0.0022	0.1435	0.0025	0.0022	0.065	7e-04	0.0994	0.1779	0.024	0.0034	0.1371	0.0153	0.0023	0.0015	0.0017	4e-04	0.0387	0.0205	0.0316	0.081	0.0104	0.0967	0.0015
3	rs73167621	162484638	0.93	0.332112317682009	0.78	0.709419594942363	0.159293868422142	0.468275941070468	0.0098	0.0129	0.0147	0.0022	0.1435	0.0025	0.0022	0.065	7e-04	0.0994	0.1779	0.024	0.0034	0.1371	0.0152	0.0023	0.0015	0.0017	4e-04	0.0387	0.0205	0.0316	0.081	0.0104	0.0967	0.0015
3	rs9681374	162489466	0.93	0.332112317682009	0.78	0.709419594942363	0.155966145869961	0.469893597831811	0.0098	0.0129	0.0147	0.0022	0.1435	0.0025	0.0022	0.0649	8e-04	0.0995	0.178	0.024	0.0033	0.1372	0.0152	0.0022	0.0016	0.0016	4e-04	0.0387	0.0204	0.0317	0.0809	0.0104	0.0968	0.0015
3	rs3853174	162495495	0.93	0.332112317682009	0.78	0.709419594942363	0.153848727208369	0.490780977802195	0.0099	0.0128	0.0146	0.0022	0.1434	0.0025	0.0021	0.0649	8e-04	0.0996	0.1782	0.0241	0.0031	0.1374	0.0152	0.0021	0.0016	0.0016	4e-04	0.0388	0.0203	0.0318	0.0809	0.0104	0.0969	0.0016
3	rs79040483	162627894	0.93	0.332112317682009	0.78	0.709419594942363	0.14214031950158	0.497886361064351	0.0099	0.0128	0.0147	0.0022	0.1435	0.0025	0.0021	0.0648	8e-04	0.1005	0.178	0.0242	0.0028	0.1371	0.0151	0.0021	0.0017	0.0016	4e-04	0.0386	0.0202	0.0318	0.0809	0.0103	0.0969	0.0016
3	rs68104020	162629247	0.93	0.332112317682009	0.78	0.709419594942363	0.140834513328143	0.499255768826546	0.0099	0.0128	0.0147	0.0022	0.1435	0.0025	0.0021	0.0648	8e-04	0.1007	0.1779	0.0242	0.0027	0.137	0.0151	0.002	0.0017	0.0016	4e-04	0.0386	0.0202	0.0318	0.0809	0.0103	0.0969	0.0016
3	rs150213	162634112	0.93	0.332112317682009	0.78	0.709419594942363	0.136710545860971	0.504880337590322	0.0099	0.0128	0.0147	0.0022	0.1435	0.0025	0.0021	0.0648	8e-04	0.1012	0.1778	0.0243	0.0026	0.1368	0.0151	0.002	0.0017	0.0015	5e-04	0.0385	0.0202	0.0319	0.0808	0.0103	0.0969	0.0016
3	rs114048492	162644517	0.93	0.332112317682009	0.78	0.709419594942363	0.132568056162393	0.497202017307601	0.01	0.0128	0.0147	0.0022	0.1435	0.0025	0.0021	0.0647	8e-04	0.1015	0.1777	0.0243	0.0025	0.1367	0.0151	0.002	0.0017	0.0015	5e-04	0.0384	0.0201	0.0319	0.0808	0.0103	0.0968	0.0016
3	rs206256	162650624	0.93	0.332112317682009	0.78	0.709419594942363	0.129466186394876	0.497338866831502	0.0101	0.0128	0.0147	0.0022	0.1435	0.0025	0.0021	0.0647	8e-04	0.1018	0.1777	0.0244	0.0024	0.1365	0.0151	0.002	0.0018	0.0015	5e-04	0.0384	0.0201	0.0319	0.0808	0.0103	0.0968	0.0016
3	rs113270428	162670623	0.93	0.332112317682009	0.78	0.709419594942363	0.121847014532726	0.499803800429346	0.0101	0.0128	0.0147	0.0022	0.1436	0.0025	0.0021	0.0647	8e-04	0.1019	0.1777	0.0244	0.0023	0.1365	0.015	0.0019	0.0018	0.0015	5e-04	0.0384	0.0202	0.032	0.0809	0.0102	0.0968	0.0016
3	rs183293733	162674699	0.93	0.332112317682009	0.78	0.709419594942363	0.119964402008865	0.499803800429346	0.0101	0.0128	0.0148	0.0022	0.1436	0.0025	0.0021	0.0646	8e-04	0.1019	0.1778	0.0243	0.0023	0.1365	0.015	0.0019	0.0018	0.0016	5e-04	0.0384	0.0202	0.032	0.0809	0.0101	0.0968	0.0016
3	rs16854998	162675706	0.93	0.332112317682009	0.77	0.773176121721263	0.119446226119604	0.500900323134958	0.0101	0.0128	0.0148	0.0022	0.1436	0.0025	0.0021	0.0646	8e-04	0.1019	0.1778	0.0243	0.0023	0.1365	0.015	0.0019	0.0018	0.0016	5e-04	0.0384	0.0202	0.032	0.0809	0.0101	0.0968	0.0016
3	rs9884105	162682128	0.93	0.332112317682009	0.77	0.773176121721263	0.118042579927989	0.504742962485496	0.0101	0.0128	0.0148	0.0022	0.1436	0.0025	0.0021	0.0646	8e-04	0.1019	0.1778	0.0243	0.0023	0.1365	0.0149	0.0019	0.0018	0.0016	5e-04	0.0384	0.0202	0.032	0.0809	0.0101	0.0968	0.0016
3	rs28477770	162691878	0.93	0.332112317682009	0.77	0.773176121721263	0.111948248885155	0.5164535257549	0.0101	0.0127	0.0148	0.0022	0.1437	0.0025	0.0021	0.0646	8e-04	0.1019	0.1778	0.0243	0.0022	0.1365	0.0149	0.0019	0.0018	0.0015	5e-04	0.0383	0.0202	0.0321	0.081	0.0101	0.0968	0.0015
3	Affx-36709072	162698352	0.93	0.332112317682009	0.77	0.773176121721263	0.111727363363417	0.512588432402368	0.0101	0.0127	0.0148	0.0022	0.1437	0.0025	0.0021	0.0646	8e-04	0.102	0.1779	0.0244	0.0023	0.1365	0.0149	0.0019	0.0018	0.0015	5e-04	0.0383	0.0202	0.0321	0.081	0.0101	0.0968	0.0015
3	rs34916140	162709233	0.93	0.332112317682009	0.77	0.773176121721263	0.104668184201883	0.506117140511513	0.0101	0.0127	0.0148	0.0022	0.1437	0.0025	0.0021	0.0648	7e-04	0.102	0.1779	0.0243	0.0023	0.1363	0.0149	0.0019	0.0019	0.0015	5e-04	0.0381	0.0201	0.0321	0.0811	0.0101	0.0968	0.0015
3	rs76587131	162727029	0.93	0.332112317682009	0.77	0.773176121721263	0.104641685498284	0.50570478752156	0.0101	0.0127	0.0148	0.0022	0.1437	0.0025	0.0021	0.0648	7e-04	0.1021	0.1779	0.0243	0.0023	0.1363	0.0149	0.0019	0.0019	0.0015	5e-04	0.0381	0.0201	0.0321	0.0811	0.0101	0.0968	0.0015
3	rs73171837	162729302	0.93	0.332112317682009	0.77	0.773176121721263	0.102299995600051	0.505155116280496	0.0101	0.0127	0.0148	0.0022	0.1437	0.0025	0.0021	0.0648	7e-04	0.1021	0.1779	0.0243	0.0023	0.1363	0.0149	0.002	0.0019	0.0015	5e-04	0.038	0.0201	0.0321	0.0811	0.0101	0.0968	0.0015
3	rs7614099	162732298	0.93	0.332112317682009	0.77	0.773176121721263	0.100688187857785	0.499803800429346	0.0101	0.0127	0.0148	0.0022	0.1437	0.0025	0.0021	0.0649	7e-04	0.1021	0.178	0.0242	0.0022	0.1363	0.0149	0.002	0.0019	0.0015	5e-04	0.0378	0.0201	0.0321	0.081	0.0101	0.0968	0.0015
3	rs9682287	162749517	0.93	0.332112317682009	0.77	0.773176121721263	0.10037806976204	0.508042580981229	0.0101	0.0127	0.0148	0.0022	0.1438	0.0025	0.0021	0.0648	7e-04	0.1022	0.1781	0.0243	0.0022	0.1362	0.015	0.002	0.002	0.0015	5e-04	0.0377	0.0201	0.0322	0.0809	0.01	0.0968	0.0015
3	rs75901882	162758432	0.93	0.332112317682009	0.77	0.773176121721263	0.0983513681488436	0.509281341970346	0.0101	0.0127	0.0147	0.0022	0.144	0.0025	0.0021	0.0647	7e-04	0.1023	0.1781	0.0242	0.0022	0.1362	0.0151	0.002	0.002	0.0015	5e-04	0.0377	0.0201	0.0323	0.0808	0.0099	0.0969	0.0015
3	rs113311484	162758808	0.93	0.332112317682009	0.78	0.709419594942363	0.0983513681488436	0.50941902923141	0.0101	0.0127	0.0147	0.0022	0.144	0.0025	0.0021	0.0647	7e-04	0.1023	0.1781	0.0242	0.0022	0.1362	0.0151	0.002	0.002	0.0015	5e-04	0.0377	0.0201	0.0323	0.0808	0.0099	0.0969	0.0015
3	rs9826590	162760872	0.93	0.332112317682009	0.77	0.773176121721263	0.097893204643587	0.50776740458959	0.0101	0.0127	0.0147	0.0022	0.144	0.0025	0.0021	0.0647	7e-04	0.1023	0.1781	0.0243	0.0022	0.1362	0.0151	0.002	0.002	0.0015	5e-04	0.0377	0.0201	0.0323	0.0809	0.0099	0.0968	0.0015
3	rs79060660	162761820	0.93	0.332112317682009	0.77	0.773176121721263	0.097893204643587	0.508042580981229	0.0101	0.0127	0.0147	0.0022	0.144	0.0025	0.0021	0.0647	7e-04	0.1023	0.1781	0.0243	0.0022	0.1362	0.0151	0.002	0.002	0.0015	5e-04	0.0377	0.0201	0.0323	0.0809	0.0099	0.0968	0.0015
3	rs73154833	162762987	0.93	0.332112317682009	0.77	0.773176121721263	0.0977407814048024	0.50707962899475	0.0101	0.0127	0.0147	0.0022	0.144	0.0025	0.0021	0.0647	7e-04	0.1023	0.1781	0.0243	0.0022	0.1361	0.0151	0.002	0.002	0.0015	5e-04	0.0376	0.0201	0.0323	0.0808	0.0099	0.0968	0.0015
3	rs11705866	162770197	0.93	0.332112317682009	0.77	0.773176121721263	0.0971578715715763	0.506254610460143	0.0101	0.0127	0.0147	0.0022	0.144	0.0025	0.0021	0.0646	7e-04	0.1023	0.1781	0.0242	0.0022	0.1361	0.0151	0.002	0.002	0.0015	5e-04	0.0376	0.0201	0.0323	0.0808	0.0099	0.0968	0.0015
3	rs6796209	162781486	0.93	0.332112317682009	0.77	0.773176121721263	0.0973603747373312	0.500351985246147	0.0101	0.0128	0.0147	0.0022	0.1442	0.0025	0.0021	0.0646	7e-04	0.1023	0.1781	0.0243	0.0022	0.136	0.0151	0.002	0.0021	0.0015	5e-04	0.0376	0.02	0.0324	0.0807	0.0098	0.0969	0.0015
3	rs9990046	162818487	0.93	0.332112317682009	0.77	0.773176121721263	0.0901880860503957	0.481121920740062	0.0101	0.0128	0.0147	0.0023	0.1445	0.0026	0.0022	0.0645	7e-04	0.1025	0.178	0.0243	0.0021	0.1354	0.0151	0.0021	0.0024	0.0014	6e-04	0.0375	0.0201	0.0327	0.0802	0.0098	0.0969	0.0015
3	rs9824150	162834301	0.93	0.332112317682009	0.77	0.773176121721263	0.0896099810643453	0.480307934763539	0.0101	0.0129	0.0147	0.0023	0.1445	0.0026	0.0022	0.0644	7e-04	0.1025	0.1781	0.0242	0.0021	0.1353	0.0151	0.0021	0.0024	0.0014	6e-04	0.0375	0.0201	0.0327	0.0802	0.0098	0.0969	0.0015
3	rs11706407	162837351	0.93	0.332112317682009	0.77	0.773176121721263	0.0898505719870831	0.48057922384271	0.0101	0.0129	0.0147	0.0023	0.1445	0.0026	0.0022	0.0645	7e-04	0.1025	0.178	0.0242	0.0021	0.1353	0.0151	0.0021	0.0025	0.0014	6e-04	0.0375	0.0201	0.0327	0.0802	0.0099	0.0969	0.0015
3	rs9844221	162843513	0.93	0.332112317682009	0.77	0.773176121721263	0.089153983888124	0.482207788969867	0.0101	0.0129	0.0147	0.0023	0.1445	0.0026	0.0022	0.0644	7e-04	0.1025	0.1781	0.0242	0.0021	0.1353	0.0151	0.0021	0.0025	0.0014	6e-04	0.0375	0.0201	0.0327	0.0802	0.0099	0.0969	0.0015
3	rs77275632	162844073	0.93	0.332112317682009	0.77	0.773176121721263	0.089153983888124	0.481664775832019	0.0101	0.0129	0.0147	0.0023	0.1445	0.0026	0.0022	0.0644	7e-04	0.1025	0.1781	0.0242	0.0021	0.1353	0.0151	0.0021	0.0025	0.0014	6e-04	0.0375	0.0201	0.0327	0.0802	0.0099	0.0969	0.0015
3	rs34784505	162858735	0.93	0.332112317682009	0.76	0.840461917458717	0.0892978237079616	0.478545521942798	0.0101	0.0128	0.0147	0.0023	0.1445	0.0026	0.0022	0.0645	7e-04	0.1025	0.178	0.0242	0.0022	0.1351	0.0151	0.0021	0.0025	0.0014	6e-04	0.0375	0.0201	0.0327	0.0801	0.0099	0.097	0.0015
3	rs7635191	162872674	0.93	0.332112317682009	0.76	0.840461917458717	0.0898746535590567	0.47421443637772	0.0101	0.0129	0.0147	0.0023	0.1446	0.0026	0.0022	0.0646	7e-04	0.1024	0.178	0.0241	0.0022	0.1349	0.0151	0.0021	0.0024	0.0014	6e-04	0.0375	0.0201	0.0328	0.0802	0.0099	0.097	0.0015
3	rs4855272	162879193	0.93	0.332112317682009	0.76	0.840461917458717	0.0912540654217185	0.480714883228163	0.0101	0.0129	0.0147	0.0024	0.1446	0.0026	0.0022	0.0646	7e-04	0.1024	0.1781	0.0241	0.0022	0.1348	0.0151	0.0021	0.0024	0.0014	6e-04	0.0376	0.0201	0.0328	0.0802	0.0099	0.097	0.0015
3	rs116298891	162889116	0.93	0.332112317682009	0.76	0.840461917458717	0.0912783843580108	0.480036685288879	0.0101	0.0129	0.0147	0.0024	0.1446	0.0026	0.0022	0.0646	7e-04	0.1024	0.1781	0.024	0.0022	0.1348	0.0151	0.0021	0.0024	0.0014	6e-04	0.0375	0.0201	0.0328	0.0802	0.0099	0.097	0.0015
3	rs16845653	162900102	0.93	0.332112317682009	0.76	0.840461917458717	0.0935085783966169	0.479765475437379	0.0101	0.0129	0.0147	0.0024	0.1448	0.0026	0.0023	0.0647	7e-04	0.1026	0.1781	0.0239	0.0022	0.1346	0.0151	0.0021	0.0024	0.0014	6e-04	0.0375	0.0201	0.0327	0.0802	0.0098	0.097	0.0015
3	rs78150455	162900809	0.93	0.332112317682009	0.76	0.840461917458717	0.0933851573634652	0.479901075409069	0.0101	0.0129	0.0147	0.0024	0.1447	0.0026	0.0023	0.0647	7e-04	0.1026	0.1781	0.0239	0.0022	0.1346	0.0151	0.0021	0.0024	0.0014	6e-04	0.0375	0.0201	0.0327	0.0802	0.0098	0.0971	0.0015
3	rs74516894	162900844	0.93	0.332112317682009	0.76	0.840461917458717	0.0933851573634652	0.479494305227694	0.0101	0.0129	0.0147	0.0024	0.1447	0.0026	0.0023	0.0647	7e-04	0.1026	0.1781	0.0239	0.0022	0.1346	0.0151	0.0021	0.0024	0.0014	6e-04	0.0375	0.0201	0.0327	0.0802	0.0098	0.0971	0.0015
3	rs113217414	162902315	0.93	0.332112317682009	0.76	0.840461917458717	0.092646788606298	0.476920168946307	0.0101	0.0129	0.0147	0.0024	0.1447	0.0026	0.0023	0.0646	7e-04	0.1026	0.178	0.0239	0.0022	0.1346	0.0151	0.0021	0.0024	0.0014	6e-04	0.0375	0.0201	0.0328	0.0802	0.0098	0.0971	0.0015
3	rs12493374	162902635	0.93	0.332112317682009	0.76	0.840461917458717	0.092646788606298	0.476920168946307	0.0101	0.0129	0.0147	0.0024	0.1447	0.0026	0.0023	0.0646	7e-04	0.1026	0.178	0.0239	0.0022	0.1346	0.0151	0.0021	0.0024	0.0014	6e-04	0.0375	0.0201	0.0328	0.0802	0.0098	0.0971	0.0015
3	rs13068273	162935224	0.93	0.332112317682009	0.76	0.840461917458717	0.0954222537450492	0.470568050243746	0.0101	0.0129	0.0147	0.0025	0.1448	0.0026	0.0023	0.0647	7e-04	0.1027	0.1781	0.0238	0.0022	0.1343	0.0151	0.0022	0.0024	0.0015	6e-04	0.0374	0.02	0.0326	0.0802	0.0098	0.0971	0.0015
3	rs10936341	162939304	0.93	0.332112317682009	0.76	0.840461917458717	0.0952222935292229	0.470568050243746	0.0101	0.0129	0.0147	0.0025	0.1448	0.0026	0.0023	0.0647	7e-04	0.1027	0.1781	0.0238	0.0022	0.1342	0.0151	0.0022	0.0024	0.0015	6e-04	0.0374	0.02	0.0326	0.0802	0.0098	0.0971	0.0015
3	rs80144896	162966459	0.93	0.332112317682009	0.76	0.840461917458717	0.0945742443132721	0.473268374653041	0.0102	0.0129	0.0147	0.0025	0.1448	0.0026	0.0024	0.0647	8e-04	0.1027	0.1781	0.0238	0.0022	0.134	0.0151	0.0022	0.0024	0.0014	6e-04	0.0374	0.0203	0.0326	0.0802	0.0098	0.0971	0.0016
3	rs9831583	162971466	0.93	0.332112317682009	0.76	0.840461917458717	0.0943009078124208	0.472322804073539	0.0102	0.0129	0.0147	0.0025	0.1448	0.0026	0.0024	0.0647	8e-04	0.1027	0.1781	0.0238	0.0022	0.134	0.0151	0.0022	0.0024	0.0014	6e-04	0.0373	0.0203	0.0326	0.0802	0.0098	0.0971	0.0016
3	rs115707674	162983627	0.93	0.332112317682009	0.76	0.840461917458717	0.0908412702260426	0.464103744042763	0.0102	0.0129	0.0147	0.0025	0.1449	0.0027	0.0024	0.0647	8e-04	0.1027	0.178	0.0238	0.0023	0.1338	0.0151	0.0022	0.0024	0.0015	6e-04	0.0373	0.0203	0.0325	0.0802	0.0098	0.0972	0.0016
3	rs843044	162986427	0.93	0.332112317682009	0.76	0.840461917458717	0.090817025012544	0.464641543498737	0.0102	0.0129	0.0147	0.0025	0.1449	0.0027	0.0024	0.0647	8e-04	0.1027	0.178	0.0238	0.0023	0.1338	0.0151	0.0022	0.0024	0.0015	6e-04	0.0373	0.0203	0.0325	0.0802	0.0098	0.0972	0.0016
3	rs71315966	162993160	0.93	0.332112317682009	0.76	0.840461917458717	0.0805439647447231	0.451646180523483	0.0102	0.0129	0.0147	0.0025	0.1449	0.0027	0.0024	0.0647	8e-04	0.1027	0.178	0.0237	0.0023	0.1337	0.0151	0.0022	0.0024	0.0015	7e-04	0.0373	0.0203	0.0325	0.0802	0.0098	0.0971	0.0016
3	rs34468655	163009229	0.92	0.368072033098782	0.76	0.840461917458717	0.0755706216887009	0.437557216572994	0.0103	0.0129	0.0147	0.0025	0.145	0.0028	0.0025	0.0648	8e-04	0.1027	0.1779	0.0237	0.0023	0.1334	0.0151	0.0023	0.0024	0.0016	7e-04	0.0372	0.0202	0.0324	0.0802	0.0098	0.0971	0.0016
3	rs1099095	163015490	0.92	0.368072033098782	0.76	0.840461917458717	0.0751188348796026	0.435969748504401	0.0103	0.0129	0.0147	0.0025	0.145	0.0028	0.0025	0.0648	8e-04	0.1027	0.1779	0.0237	0.0023	0.1333	0.0151	0.0023	0.0024	0.0016	7e-04	0.0372	0.0202	0.0324	0.0802	0.0098	0.0971	0.0016
3	rs3115054	163029836	0.92	0.368072033098782	0.76	0.840461917458717	0.0702025766048991	0.417303152941702	0.0104	0.013	0.0147	0.0025	0.1452	0.0029	0.0026	0.0648	9e-04	0.1027	0.1778	0.0236	0.0023	0.133	0.015	0.0023	0.0024	0.0017	7e-04	0.0372	0.0202	0.0324	0.0802	0.0098	0.0971	0.0016
3	rs1186527	163031758	0.92	0.368072033098782	0.76	0.840461917458717	0.071567372820457	0.413257542272414	0.0104	0.013	0.0147	0.0025	0.1452	0.0029	0.0026	0.0648	9e-04	0.1026	0.1776	0.0235	0.0024	0.1329	0.015	0.0023	0.0024	0.0017	7e-04	0.0373	0.0202	0.0324	0.0803	0.0098	0.0971	0.0016
3	rs17783746	163069417	0.92	0.368072033098782	0.76	0.840461917458717	0.0732868962573753	0.412215255089743	0.0104	0.0129	0.0146	0.0026	0.1454	0.0029	0.0026	0.0648	9e-04	0.1027	0.1775	0.0234	0.0024	0.1326	0.015	0.0023	0.0025	0.0018	7e-04	0.0373	0.0201	0.0326	0.0803	0.0097	0.0972	0.0017
3	rs1365700	163088821	0.92	0.368072033098782	0.76	0.840461917458717	0.0750115245830026	0.414561407635708	0.0105	0.0129	0.0145	0.0026	0.1455	0.0029	0.0026	0.0648	9e-04	0.1027	0.1775	0.0233	0.0024	0.1325	0.0149	0.0023	0.0025	0.0018	7e-04	0.0373	0.0201	0.0327	0.0804	0.0097	0.0973	0.0017
3	rs2217135	163089043	0.92	0.368072033098782	0.76	0.840461917458717	0.0749043134603323	0.414561407635708	0.0105	0.0129	0.0145	0.0026	0.1456	0.0029	0.0026	0.0648	9e-04	0.1027	0.1775	0.0233	0.0024	0.1325	0.0149	0.0023	0.0025	0.0018	7e-04	0.0371	0.0201	0.0327	0.0804	0.0097	0.0973	0.0017
3	rs9859792	163091281	0.92	0.368072033098782	0.76	0.840461917458717	0.0741779058945424	0.415344262527718	0.0105	0.0129	0.0145	0.0026	0.1457	0.0029	0.0026	0.0648	9e-04	0.1027	0.1775	0.0233	0.0024	0.1325	0.0149	0.0023	0.0025	0.0018	7e-04	0.0371	0.0201	0.0326	0.0804	0.0097	0.0972	0.0017
3	rs7650545	163106443	0.92	0.368072033098782	0.76	0.840461917458717	0.0737315291351712	0.413387878526973	0.0105	0.0129	0.0145	0.0026	0.1458	0.0029	0.0026	0.0648	9e-04	0.1026	0.1776	0.0233	0.0024	0.1323	0.0149	0.0023	0.0025	0.0018	7e-04	0.0372	0.0201	0.0327	0.0805	0.0097	0.0973	0.0017
3	rs78031736	163110028	0.92	0.368072033098782	0.76	0.840461917458717	0.0741140309436154	0.413909335328692	0.0105	0.0129	0.0145	0.0026	0.1458	0.0029	0.0026	0.0648	9e-04	0.1026	0.1776	0.0233	0.0024	0.1323	0.0149	0.0023	0.0025	0.0018	7e-04	0.0371	0.0201	0.0327	0.0805	0.0097	0.0972	0.0017
3	rs74746558	163116019	0.92	0.368072033098782	0.76	0.840461917458717	0.0741140309436154	0.414300545224982	0.0105	0.0129	0.0145	0.0026	0.1458	0.0029	0.0026	0.0648	9e-04	0.1026	0.1776	0.0233	0.0024	0.1323	0.0149	0.0023	0.0025	0.0018	7e-04	0.0371	0.0201	0.0327	0.0805	0.0097	0.0972	0.0017
3	rs116084086	163121725	0.92	0.368072033098782	0.76	0.840461917458717	0.0721097192241653	0.40714440197708	0.0105	0.0129	0.0145	0.0026	0.1459	0.0029	0.0026	0.0649	9e-04	0.1021	0.1772	0.0233	0.0024	0.1324	0.0149	0.0023	0.0025	0.0018	7e-04	0.0371	0.0201	0.033	0.0805	0.0097	0.0974	0.0017
3	rs115234136	163125535	0.92	0.368072033098782	0.76	0.840461917458717	0.0708621608534568	0.407404028475456	0.0105	0.0129	0.0145	0.0026	0.1459	0.0029	0.0026	0.0649	9e-04	0.102	0.1772	0.0233	0.0024	0.1324	0.0149	0.0023	0.0025	0.0018	7e-04	0.0371	0.0201	0.033	0.0805	0.0097	0.0974	0.0017
3	rs77345130	163126687	0.92	0.368072033098782	0.76	0.840461917458717	0.0708621608534568	0.407533858690854	0.0105	0.0129	0.0145	0.0026	0.1459	0.0029	0.0026	0.0649	9e-04	0.102	0.1772	0.0233	0.0024	0.1324	0.0149	0.0023	0.0025	0.0018	7e-04	0.0371	0.0201	0.033	0.0805	0.0097	0.0974	0.0017
3	rs62293508	163127634	0.92	0.368072033098782	0.76	0.840461917458717	0.070841488050229	0.407533858690854	0.0105	0.0129	0.0145	0.0026	0.1459	0.0029	0.0026	0.0649	9e-04	0.102	0.1772	0.0233	0.0024	0.1324	0.0149	0.0023	0.0025	0.0018	7e-04	0.0371	0.0201	0.033	0.0805	0.0097	0.0974	0.0017
3	rs73160062	163128988	0.92	0.368072033098782	0.76	0.840461917458717	0.0706556093973952	0.406365794144653	0.0105	0.0129	0.0145	0.0026	0.1459	0.0029	0.0027	0.0649	9e-04	0.102	0.1772	0.0233	0.0024	0.1323	0.0149	0.0023	0.0025	0.0018	7e-04	0.0371	0.0201	0.033	0.0805	0.0097	0.0974	0.0017
3	rs2612729	163140003	0.92	0.368072033098782	0.76	0.840461917458717	0.0649329107896083	0.394993406185549	0.0105	0.013	0.0146	0.0026	0.1461	0.0029	0.0027	0.065	0.001	0.1013	0.1768	0.0233	0.0024	0.1324	0.0149	0.0023	0.0025	0.0018	7e-04	0.0371	0.0202	0.0334	0.0805	0.0098	0.0977	0.0016
3	rs2711803	163146487	0.92	0.368072033098782	0.76	0.840461917458717	0.0601153610776074	0.393706729342661	0.0105	0.013	0.0146	0.0024	0.1461	0.0029	0.0027	0.065	0.001	0.1013	0.1768	0.0233	0.0024	0.1324	0.0149	0.0023	0.0025	0.0018	7e-04	0.0371	0.0202	0.0334	0.0805	0.0098	0.0977	0.0016
3	rs17476708	163170688	0.92	0.368072033098782	0.76	0.840461917458717	0.0570328123265688	0.388315404183085	0.0105	0.013	0.0146	0.0024	0.1461	0.0029	0.0027	0.065	0.001	0.1012	0.1769	0.0233	0.0024	0.1323	0.015	0.0023	0.0025	0.0018	8e-04	0.0371	0.0202	0.0334	0.0805	0.0098	0.0977	0.0017
3	rs2612743	163172703	0.92	0.368072033098782	0.76	0.840461917458717	0.0568537800929263	0.386650847060502	0.0105	0.013	0.0146	0.0024	0.1461	0.0029	0.0027	0.065	0.001	0.1012	0.1769	0.0233	0.0025	0.1323	0.015	0.0023	0.0025	0.0018	8e-04	0.0371	0.0202	0.0334	0.0806	0.0098	0.0977	0.0017
3	rs16847407	163186878	0.92	0.368072033098782	0.76	0.840461917458717	0.056675122372007	0.384349363002123	0.0105	0.013	0.0146	0.0024	0.1461	0.0029	0.0027	0.065	0.001	0.1012	0.1769	0.0233	0.0025	0.1323	0.015	0.0023	0.0025	0.0018	8e-04	0.0371	0.0202	0.0334	0.0806	0.0098	0.0977	0.0017
3	rs74740140	163213334	0.92	0.368072033098782	0.76	0.840461917458717	0.0471330183335778	0.361171639010053	0.0106	0.013	0.0147	0.0024	0.1463	0.0028	0.0026	0.065	0.001	0.1013	0.1773	0.0232	0.0026	0.1318	0.0149	0.0024	0.0025	0.0018	8e-04	0.0372	0.02	0.0334	0.0805	0.0098	0.0974	0.0016
3	rs9815608	163218128	0.92	0.368072033098782	0.76	0.840461917458717	0.0471330183335778	0.361171639010053	0.0106	0.013	0.0147	0.0024	0.1463	0.0028	0.0026	0.065	0.001	0.1013	0.1773	0.0232	0.0026	0.1318	0.0149	0.0024	0.0025	0.0018	8e-04	0.0372	0.02	0.0334	0.0805	0.0098	0.0974	0.0016
3	rs1599270	163223436	0.92	0.368072033098782	0.76	0.840461917458717	0.0472750725710471	0.350172753147174	0.0106	0.013	0.0147	0.0024	0.1464	0.0028	0.0026	0.065	0.0011	0.1012	0.1773	0.0232	0.0026	0.1316	0.0149	0.0024	0.0025	0.0018	8e-04	0.0372	0.0199	0.0334	0.0805	0.0098	0.0973	0.0016
3	rs56074713	163224808	0.92	0.368072033098782	0.76	0.840461917458717	0.0476711891349972	0.341740803264105	0.0106	0.0131	0.0146	0.0024	0.1465	0.0029	0.0027	0.065	0.0011	0.1011	0.1773	0.0232	0.0026	0.1315	0.0149	0.0024	0.0025	0.0018	8e-04	0.0372	0.0199	0.0333	0.0805	0.0098	0.0973	0.0016
3	rs35174660	163225764	0.92	0.368072033098782	0.76	0.840461917458717	0.0480216255374247	0.341864372379383	0.0106	0.0131	0.0146	0.0024	0.1466	0.0029	0.0026	0.065	0.0011	0.1011	0.1773	0.0232	0.0026	0.1315	0.0149	0.0024	0.0025	0.0018	8e-04	0.0372	0.0199	0.0333	0.0806	0.0098	0.0973	0.0016
3	rs7635195	163229234	0.92	0.368072033098782	0.76	0.840461917458717	0.0482295187645518	0.334596009092351	0.0106	0.0131	0.0146	0.0025	0.1466	0.0029	0.0026	0.065	0.0011	0.101	0.1773	0.0232	0.0026	0.1314	0.0149	0.0024	0.0025	0.0018	8e-04	0.0372	0.0198	0.0333	0.0806	0.0098	0.0972	0.0017
3	rs34226797	163235161	0.93	0.332112317682009	0.76	0.840461917458717	0.0482295187645518	0.324448496873198	0.0106	0.0131	0.0147	0.0025	0.1468	0.0029	0.0027	0.0649	0.0011	0.1008	0.1772	0.0233	0.0026	0.1313	0.0149	0.0025	0.0026	0.0018	9e-04	0.0371	0.0197	0.0334	0.0806	0.0099	0.097	0.0017
3	rs73160091	163237456	0.93	0.332112317682009	0.76	0.840461917458717	0.0460225038937249	0.313911172123959	0.0106	0.0131	0.0147	0.0026	0.1472	0.0031	0.0029	0.065	0.0011	0.1001	0.1772	0.0233	0.0026	0.131	0.0151	0.0027	0.0027	0.0019	9e-04	0.0369	0.0195	0.0334	0.0804	0.01	0.0967	0.0017
3	rs35403887	163243169	0.93	0.332112317682009	0.76	0.840461917458717	0.0403237526182723	0.273635470644432	0.0105	0.0131	0.015	0.0027	0.1476	0.0034	0.0033	0.0651	0.0011	0.099	0.1769	0.0236	0.0027	0.1301	0.0154	0.0031	0.0029	0.002	9e-04	0.037	0.0191	0.0335	0.0802	0.0102	0.0964	0.0017
3	rs17477644	163243727	0.93	0.332112317682009	0.76	0.840461917458717	0.0405652146175951	0.273751096270403	0.0105	0.0131	0.015	0.0027	0.1476	0.0034	0.0033	0.0651	0.0011	0.099	0.1769	0.0235	0.0027	0.1301	0.0154	0.0031	0.0029	0.002	9e-04	0.037	0.0191	0.0335	0.0802	0.0102	0.0964	0.0017
3	rs2364416	163250087	0.93	0.332112317682009	0.76	0.840461917458717	0.0373817182106435	0.297648185287458	0.0104	0.013	0.0149	0.0029	0.1481	0.0036	0.0036	0.0654	0.0011	0.0986	0.1779	0.0234	0.0027	0.1286	0.0153	0.0033	0.0031	0.002	0.001	0.0366	0.019	0.0334	0.08	0.0104	0.0961	0.0018
3	rs115345454	163251716	0.93	0.332112317682009	0.77	0.773176121721263	0.0372876300449975	0.364817418974571	0.0102	0.013	0.0151	0.0032	0.1497	0.004	0.0041	0.0662	0.0012	0.0977	0.1792	0.0232	0.0027	0.1264	0.0155	0.0037	0.0035	0.002	0.001	0.0359	0.019	0.0332	0.0789	0.0108	0.0955	0.0018
3	rs4574300	163262948	0.9	0.447749409690379	0.77	0.773176121721263	0.0865429327685648	0.560710198579785	0.0097	0.0131	0.0159	0.0045	0.1561	0.0057	0.0059	0.0693	0.0013	0.0942	0.1844	0.0222	0.0027	0.1168	0.0165	0.0051	0.0049	0.002	0.001	0.0329	0.0189	0.0322	0.0746	0.0125	0.0922	0.002
3	rs35167912	163264615	0.9	0.447749409690379	0.77	0.773176121721263	0.0870612014147065	0.562261924044369	0.0097	0.0131	0.0159	0.0045	0.1561	0.0057	0.0059	0.0693	0.0013	0.0942	0.1844	0.0222	0.0027	0.1167	0.0165	0.0051	0.0049	0.002	0.001	0.0329	0.019	0.0322	0.0745	0.0125	0.0922	0.002
3	rs79152729	163266661	0.9	0.447749409690379	0.77	0.773176121721263	0.0895859444481716	0.590940743840993	0.0097	0.0131	0.0159	0.0045	0.1561	0.0057	0.0059	0.0692	0.0013	0.0943	0.1844	0.0221	0.0027	0.1166	0.0165	0.0051	0.0049	0.002	0.001	0.0329	0.019	0.0322	0.0745	0.0125	0.0922	0.002
3	rs113398404	163270883	0.9	0.447749409690379	0.77	0.773176121721263	0.0894898388409183	0.612600266828166	0.0097	0.0131	0.0159	0.0045	0.1561	0.0057	0.0059	0.0692	0.0013	0.0944	0.1842	0.0221	0.0027	0.1166	0.0165	0.0052	0.0049	0.002	0.001	0.0329	0.0191	0.0322	0.0745	0.0125	0.0922	0.002
3	rs12488163	163301075	0.9	0.447749409690379	0.77	0.773176121721263	0.0948979207845375	0.65792586442807	0.0097	0.0131	0.0159	0.0045	0.1563	0.0057	0.006	0.0693	0.0013	0.0948	0.1837	0.0221	0.0027	0.1165	0.0165	0.0052	0.005	0.0021	0.001	0.0329	0.0192	0.0322	0.0744	0.0125	0.0923	0.002
3	rs114493987	163302944	0.9	0.447749409690379	0.77	0.773176121721263	0.0955723970727511	0.667903106769746	0.0097	0.0131	0.0159	0.0045	0.1563	0.0057	0.006	0.0693	0.0013	0.0948	0.1836	0.0221	0.0027	0.1165	0.0165	0.0052	0.005	0.0021	0.001	0.033	0.0192	0.0322	0.0744	0.0125	0.0923	0.002
3	rs111953497	163304237	0.9	0.447749409690379	0.78	0.709419594942363	0.0954472673243955	0.671432676443995	0.0097	0.0131	0.0159	0.0045	0.1563	0.0057	0.006	0.0693	0.0013	0.0948	0.1836	0.0221	0.0027	0.1165	0.0165	0.0052	0.005	0.0021	0.001	0.033	0.0192	0.0322	0.0744	0.0125	0.0923	0.002
3	rs75250698	163307935	0.9	0.447749409690379	0.78	0.709419594942363	0.101154486242336	0.709341071891551	0.0096	0.013	0.0159	0.0045	0.1564	0.0058	0.0061	0.0692	0.0013	0.0954	0.1828	0.022	0.0027	0.1164	0.0165	0.0053	0.005	0.002	0.001	0.033	0.0193	0.0322	0.0742	0.0125	0.0923	0.002
3	rs28462355	163311093	0.9	0.447749409690379	0.78	0.709419594942363	0.101518093421165	0.72801889799327	0.0096	0.013	0.0159	0.0046	0.1564	0.0059	0.0061	0.0692	0.0013	0.0956	0.1825	0.022	0.0027	0.1164	0.0165	0.0053	0.0051	0.002	0.001	0.033	0.0194	0.0322	0.0742	0.0125	0.0924	0.002
3	rs73161816	163312168	0.9	0.447749409690379	0.78	0.709419594942363	0.102561461633211	0.726520718274321	0.0096	0.013	0.0159	0.0046	0.1564	0.0059	0.0061	0.0692	0.0013	0.0957	0.1825	0.022	0.0027	0.1164	0.0165	0.0053	0.0051	0.0021	0.001	0.033	0.0193	0.0322	0.0742	0.0125	0.0923	0.002
3	rs35039718	163332400	0.9	0.447749409690379	0.78	0.709419594942363	0.0980966673251855	0.752081541708156	0.0096	0.0131	0.0159	0.0046	0.1564	0.0059	0.0062	0.0693	0.0013	0.0963	0.1817	0.0219	0.0027	0.1163	0.0165	0.0053	0.0051	0.0021	0.001	0.0331	0.0193	0.0322	0.0741	0.0124	0.0923	0.002
3	rs13072919	163358498	0.9	0.447749409690379	0.78	0.709419594942363	0.0924505145644384	0.730867315733538	0.0096	0.0131	0.0159	0.0046	0.1565	0.0059	0.0061	0.0693	0.0013	0.0964	0.1817	0.0219	0.0027	0.1163	0.0165	0.0053	0.005	0.0021	0.001	0.0331	0.0193	0.0322	0.074	0.0125	0.0923	0.002
3	rs6548410	163412145	0.9	0.447749409690379	0.79	0.649136622646432	0.0850696758201637	0.689439763777944	0.0095	0.0136	0.016	0.0046	0.1566	0.006	0.0061	0.069	0.0013	0.0979	0.1813	0.0217	0.0027	0.1158	0.0166	0.0052	0.005	0.002	0.001	0.0331	0.0188	0.0322	0.0744	0.0124	0.0922	0.0019
3	rs9818682	163444120	0.9	0.447749409690379	0.79	0.649136622646432	0.0842812715636974	0.642442460926803	0.0094	0.0136	0.0161	0.0046	0.1568	0.006	0.006	0.069	0.0013	0.0978	0.1812	0.0216	0.0027	0.1157	0.0166	0.0052	0.005	0.002	0.001	0.0331	0.0186	0.0323	0.0746	0.0124	0.0923	0.0019
3	rs2365140	163452233	0.89	0.491600132839596	0.79	0.649136622646432	0.0924750344512077	0.682932946566079	0.0094	0.0136	0.0162	0.0045	0.1588	0.006	0.006	0.0683	0.0013	0.0973	0.1813	0.0216	0.0027	0.1151	0.0167	0.0051	0.0049	0.002	0.001	0.033	0.0185	0.0323	0.0747	0.0125	0.0922	0.0019
3	rs115728584	163453748	0.89	0.491600132839596	0.79	0.649136622646432	0.0914487316433938	0.672904582803007	0.0093	0.0136	0.0162	0.0045	0.1589	0.006	0.006	0.0683	0.0013	0.0972	0.1813	0.0216	0.0027	0.1151	0.0167	0.0051	0.0049	0.002	0.001	0.033	0.0185	0.0323	0.0747	0.0125	0.0922	0.0019
3	rs4855190	163457111	0.89	0.491600132839596	0.79	0.649136622646432	0.0844200615517871	0.654120175913925	0.0093	0.0136	0.0162	0.0045	0.1589	0.006	0.006	0.0682	0.0013	0.0973	0.1813	0.0215	0.0027	0.1151	0.0167	0.0051	0.0049	0.002	0.001	0.033	0.0185	0.0323	0.0748	0.0126	0.0921	0.0019
3	rs114914069	163463688	0.89	0.491600132839596	0.79	0.649136622646432	0.0819441025529894	0.651050070949154	0.0093	0.0136	0.0162	0.0045	0.1589	0.006	0.006	0.0682	0.0013	0.0973	0.1813	0.0215	0.0026	0.1151	0.0167	0.0051	0.0049	0.002	0.001	0.033	0.0185	0.0323	0.0748	0.0126	0.0921	0.0019
3	rs4349500	163483441	0.89	0.491600132839596	0.79	0.649136622646432	0.0566929712988112	0.695070476126187	0.0093	0.0137	0.0163	0.0045	0.1591	0.006	0.006	0.0682	0.0012	0.0972	0.1814	0.0215	0.0026	0.115	0.0167	0.0051	0.0049	0.002	0.001	0.033	0.0185	0.0323	0.0747	0.0126	0.0921	0.0017
3	rs77091968	163490930	0.89	0.491600132839596	0.79	0.649136622646432	0.0445797790041321	0.687367899464906	0.0093	0.0136	0.0163	0.0045	0.1593	0.006	0.006	0.0682	0.0012	0.0973	0.1814	0.0215	0.0026	0.115	0.0167	0.0051	0.0049	0.002	0.001	0.033	0.0185	0.0323	0.0747	0.0126	0.0921	0.0016
3	rs80106719	163512235	0.89	0.491600132839596	0.79	0.649136622646432	0.0367797246918193	0.699374523086222	0.0093	0.0136	0.0163	0.0045	0.1594	0.006	0.006	0.0681	0.0012	0.0974	0.1814	0.0215	0.0026	0.1149	0.0167	0.0051	0.0049	0.002	0.001	0.033	0.0184	0.0323	0.0748	0.0126	0.0921	0.0014
3	rs73164549	163514199	0.89	0.491600132839596	0.79	0.649136622646432	0.036501106724108	0.701603093372534	0.0093	0.0136	0.0163	0.0045	0.1594	0.006	0.006	0.0681	0.0013	0.0974	0.1814	0.0215	0.0026	0.1149	0.0168	0.0051	0.0049	0.002	0.001	0.033	0.0184	0.0323	0.0748	0.0126	0.0921	0.0014
3	rs116489064	163517495	0.89	0.491600132839596	0.8	0.592267592767429	0.0349370412370641	0.66702137917035	0.0093	0.0136	0.0163	0.0045	0.1594	0.006	0.006	0.0681	0.0013	0.0974	0.1814	0.0215	0.0026	0.1149	0.0168	0.0051	0.0049	0.002	0.001	0.033	0.0184	0.0323	0.0748	0.0126	0.0921	0.0014
3	rs7634506	163535387	0.89	0.491600132839596	0.8	0.592267592767429	0.0345789164152703	0.795969626999015	0.0093	0.0136	0.0164	0.0045	0.16	0.006	0.006	0.068	0.0013	0.0975	0.1816	0.0213	0.0026	0.1143	0.0168	0.005	0.0049	0.002	0.001	0.0332	0.0185	0.0322	0.0746	0.0126	0.0921	0.0014
3	rs73164570	163542456	0.89	0.491600132839596	0.8	0.592267592767429	0.060133922150127	0.944561577581771	0.0091	0.0137	0.0166	0.0047	0.164	0.006	0.0059	0.0676	0.0012	0.0981	0.1826	0.0201	0.0024	0.1112	0.0169	0.0046	0.0046	0.0019	0.001	0.0339	0.0191	0.0319	0.0738	0.013	0.0915	0.0012
3	rs34074219	163546357	0.89	0.491600132839596	0.8	0.592267592767429	0.0993486583274302	0.981573643501674	0.0089	0.0138	0.0168	0.0048	0.1667	0.0059	0.0058	0.0672	0.0012	0.0977	0.1838	0.0193	0.0022	0.1104	0.017	0.0044	0.0044	0.0019	0.001	0.0346	0.0192	0.0318	0.0724	0.0132	0.0913	0.0011
3	rs1907860	163546423	0.89	0.491600132839596	0.8	0.592267592767429	0.0991948188863754	0.98556133627698	0.0089	0.0138	0.0168	0.0048	0.1667	0.0059	0.0058	0.0672	0.0012	0.0977	0.1838	0.0193	0.0022	0.1104	0.017	0.0044	0.0044	0.0019	0.001	0.0346	0.0192	0.0318	0.0724	0.0132	0.0913	0.0011
3	rs71315990	163546876	0.89	0.491600132839596	0.8	0.592267592767429	0.0979440454870807	0.983327841271793	0.0089	0.0138	0.0168	0.0048	0.1668	0.0059	0.0058	0.0672	0.0012	0.0977	0.1838	0.0193	0.0022	0.1104	0.017	0.0044	0.0044	0.0019	0.001	0.0346	0.0192	0.0319	0.0724	0.0132	0.0913	0.0011
3	rs1907858	163549965	0.89	0.491600132839596	0.8	0.592267592767429	0.0955723970727511	0.967403104365667	0.0089	0.0138	0.0168	0.0048	0.1667	0.0059	0.0058	0.0672	0.0012	0.0977	0.1838	0.0193	0.0022	0.1104	0.017	0.0044	0.0044	0.0019	0.001	0.0347	0.0193	0.032	0.0724	0.0132	0.0913	0.0011
3	rs115157065	163566363	0.89	0.491600132839596	0.8	0.592267592767429	0.0910596614124828	0.940607038536497	0.0089	0.0138	0.0169	0.0047	0.1669	0.0059	0.0058	0.0672	0.0012	0.0977	0.1839	0.0193	0.0022	0.1103	0.017	0.0043	0.0043	0.0019	0.001	0.0346	0.0193	0.032	0.0725	0.0131	0.0913	0.0011
3	rs77943208	163583302	0.88	0.538208189821859	0.8	0.592267592767429	0.110352921132226	0.732367467936615	0.0086	0.0135	0.0169	0.0042	0.1687	0.0053	0.0052	0.0678	0.001	0.0979	0.1848	0.0195	0.002	0.1086	0.0171	0.0036	0.0032	0.002	9e-04	0.0347	0.0196	0.0331	0.0738	0.0127	0.0911	9e-04
3	rs9815884	163598695	0.88	0.538208189821859	0.8	0.592267592767429	0.12404151442615	0.764782439519586	0.0086	0.0135	0.0169	0.0041	0.1689	0.0053	0.0052	0.0677	0.001	0.0979	0.1851	0.0195	0.002	0.1085	0.0171	0.0035	0.0031	0.002	9e-04	0.0347	0.0195	0.0332	0.0738	0.0127	0.0912	9e-04
3	rs7626120	163607772	0.88	0.538208189821859	0.81	0.53874877155386	0.123718160981222	0.75872863033864	0.0086	0.0135	0.0169	0.0041	0.169	0.0052	0.0052	0.0678	0.001	0.0979	0.1852	0.0195	0.0019	0.1084	0.0171	0.0035	0.0031	0.0021	9e-04	0.0347	0.0195	0.0333	0.0739	0.0127	0.0913	9e-04
3	rs73166414	163610416	0.88	0.538208189821859	0.81	0.53874877155386	0.12141097687599	0.74409180473269	0.0086	0.0135	0.0169	0.004	0.169	0.0052	0.0051	0.0678	0.001	0.0978	0.1852	0.0195	0.0019	0.1084	0.0171	0.0035	0.0031	0.0021	9e-04	0.0347	0.0196	0.0333	0.0739	0.0127	0.0913	9e-04
3	rs13100057	163613879	0.88	0.538208189821859	0.81	0.53874877155386	0.120773179499796	0.71620196103391	0.0086	0.0135	0.0169	0.004	0.169	0.0052	0.0051	0.0679	0.001	0.0978	0.1852	0.0194	0.0019	0.1083	0.0171	0.0034	0.003	0.0021	9e-04	0.0347	0.0196	0.0333	0.074	0.0127	0.0914	9e-04
3	Affx-21570024	163619050	0.88	0.538208189821859	0.81	0.53874877155386	0.0971831699996141	0.629073813925657	0.0086	0.0136	0.017	0.0038	0.1695	0.0049	0.0049	0.0677	0.0011	0.0959	0.1851	0.0193	0.0019	0.108	0.0171	0.0032	0.0028	0.0021	9e-04	0.0346	0.0203	0.0335	0.0748	0.0141	0.0913	0.001
3	rs2759214	163622198	0.87	0.587631181685492	0.81	0.53874877155386	0.100223234874507	0.627914431817207	0.0086	0.0136	0.017	0.0037	0.1698	0.0047	0.0048	0.0676	0.0011	0.0948	0.1851	0.0192	0.0019	0.1079	0.0172	0.003	0.0027	0.0024	0.001	0.0344	0.0207	0.0336	0.0751	0.015	0.0912	0.0011
3	rs13074466	163622617	0.87	0.587631181685492	0.81	0.53874877155386	0.0989387513644405	0.630668781164366	0.0086	0.0136	0.0171	0.0037	0.1698	0.0047	0.0048	0.0676	0.0011	0.0948	0.1851	0.0192	0.0019	0.1079	0.0172	0.003	0.0027	0.0024	0.001	0.0344	0.0207	0.0336	0.0751	0.015	0.0912	0.0011
3	rs115500879	163623598	0.87	0.587631181685492	0.82	0.488512084344485	0.0975885070796186	0.631539161242072	0.0086	0.0136	0.0171	0.0037	0.1698	0.0047	0.0048	0.0676	0.0011	0.0947	0.185	0.0192	0.0019	0.1079	0.0172	0.003	0.0027	0.0024	0.001	0.0344	0.0207	0.0336	0.0751	0.0151	0.0912	0.0011
3	rs9843404	163645745	0.87	0.587631181685492	0.82	0.488512084344485	0.0999397589203034	0.640840594738232	0.0086	0.0137	0.0171	0.0036	0.1699	0.0046	0.0048	0.0676	0.0011	0.0943	0.1848	0.0191	0.0018	0.1078	0.0173	0.003	0.0026	0.0025	0.001	0.0344	0.0209	0.0336	0.0753	0.0156	0.0911	0.0011
3	rs1176943	163658583	0.87	0.587631181685492	0.82	0.488512084344485	0.0989387513644405	0.663203644363762	0.0086	0.0136	0.0171	0.0036	0.1701	0.0046	0.0047	0.0676	0.001	0.0944	0.1849	0.0191	0.0018	0.1078	0.0173	0.003	0.0026	0.0025	9e-04	0.0342	0.0209	0.0336	0.0753	0.0156	0.0911	0.001
3	rs7613590	163661532	0.87	0.587631181685492	0.82	0.488512084344485	0.097893204643587	0.654559034165071	0.0086	0.0136	0.0171	0.0036	0.1702	0.0045	0.0047	0.0676	0.001	0.0944	0.185	0.019	0.0018	0.1077	0.0173	0.0029	0.0026	0.0025	9e-04	0.0342	0.021	0.0336	0.0754	0.0156	0.0912	0.001
3	rs2720016	163662391	0.87	0.587631181685492	0.82	0.488512084344485	0.0977661749358789	0.653681385534859	0.0086	0.0136	0.0171	0.0036	0.1702	0.0045	0.0047	0.0677	0.001	0.0944	0.185	0.019	0.0018	0.1077	0.0173	0.0029	0.0026	0.0025	9e-04	0.0342	0.021	0.0336	0.0754	0.0156	0.0912	0.001
3	rs2365540	163677979	0.87	0.587631181685492	0.82	0.488512084344485	0.0992460821205112	0.635895261287696	0.0086	0.0136	0.0172	0.0035	0.1702	0.0045	0.0047	0.0677	0.001	0.0942	0.1849	0.0191	0.0018	0.1077	0.0173	0.0029	0.0026	0.0026	9e-04	0.0342	0.021	0.0337	0.0755	0.0157	0.0912	0.001
3	rs3903745	163678177	0.87	0.587631181685492	0.82	0.488512084344485	0.0993486583274302	0.635895261287696	0.0086	0.0136	0.0172	0.0035	0.1702	0.0045	0.0047	0.0677	0.001	0.0942	0.1849	0.0191	0.0018	0.1077	0.0173	0.0029	0.0026	0.0026	9e-04	0.0342	0.021	0.0337	0.0755	0.0157	0.0912	0.001
3	rs75103190	163688288	0.87	0.587631181685492	0.82	0.488512084344485	0.098223965997167	0.636476601988483	0.0086	0.0136	0.0172	0.0035	0.1702	0.0045	0.0047	0.0677	0.001	0.0942	0.1849	0.0191	0.0018	0.1077	0.0173	0.0029	0.0026	0.0026	9e-04	0.0341	0.021	0.0337	0.0755	0.0157	0.0912	0.001
3	rs73876517	163688384	0.87	0.587631181685492	0.82	0.488512084344485	0.101258290893605	0.620101755297761	0.0087	0.0136	0.0172	0.0035	0.1701	0.0045	0.0047	0.0676	0.0011	0.0942	0.1848	0.0191	0.0019	0.1077	0.0173	0.0029	0.0026	0.0026	0.001	0.0342	0.021	0.0337	0.0754	0.0157	0.0911	0.0011
3	rs73166494	163689926	0.87	0.587631181685492	0.82	0.488512084344485	0.0997853472588327	0.606126067705173	0.0087	0.0136	0.0172	0.0035	0.1701	0.0045	0.0047	0.0676	0.0011	0.0942	0.1848	0.019	0.0019	0.1076	0.0173	0.0029	0.0026	0.0026	0.001	0.0341	0.021	0.0337	0.0754	0.0157	0.0911	0.0011
3	rs116065799	163695893	0.87	0.587631181685492	0.83	0.441484906400802	0.0992717199547018	0.605407720328788	0.0087	0.0136	0.0172	0.0035	0.1702	0.0045	0.0047	0.0677	0.0011	0.0942	0.1848	0.019	0.0019	0.1076	0.0173	0.0029	0.0026	0.0026	0.001	0.0341	0.021	0.0337	0.0755	0.0157	0.0911	0.0011
3	rs6548315	163700928	0.87	0.587631181685492	0.83	0.441484906400802	0.0956224778389534	0.60569503500225	0.0087	0.0136	0.0172	0.0035	0.1702	0.0045	0.0047	0.0677	0.0011	0.0941	0.1848	0.019	0.0019	0.1076	0.0173	0.0029	0.0026	0.0026	0.001	0.0341	0.0211	0.0337	0.0755	0.0157	0.0911	0.001
3	rs10936383	163704689	0.87	0.587631181685492	0.82	0.488512084344485	0.0905264017512256	0.606269761450591	0.0087	0.0136	0.0172	0.0035	0.1702	0.0045	0.0046	0.0676	0.0011	0.0942	0.1848	0.019	0.002	0.1076	0.0173	0.0029	0.0026	0.0026	0.001	0.0341	0.0211	0.0337	0.0755	0.0157	0.0911	0.001
3	rs10936387	163726357	0.87	0.587631181685492	0.82	0.488512084344485	0.079515133655214	0.673346297996137	0.0087	0.0137	0.0173	0.0035	0.1705	0.0045	0.0046	0.0676	0.001	0.0942	0.1847	0.0187	0.002	0.1075	0.017	0.0029	0.0028	0.0025	9e-04	0.0339	0.0212	0.0338	0.0757	0.0157	0.0913	0.001
3	rs6775795	163734747	0.87	0.587631181685492	0.83	0.441484906400802	0.0663884764418588	0.699968652902288	0.0087	0.0137	0.0171	0.0033	0.1711	0.0043	0.0045	0.0674	0.001	0.0944	0.1849	0.0187	0.0019	0.1068	0.0171	0.0027	0.003	0.0023	9e-04	0.0339	0.0214	0.0341	0.0757	0.0158	0.0912	0.001
3	rs56272137	163736955	0.87	0.587631181685492	0.83	0.441484906400802	0.0549090828717052	0.696108836861133	0.0088	0.0138	0.017	0.0031	0.1717	0.0041	0.0043	0.0677	0.001	0.0947	0.1851	0.0185	0.0018	0.106	0.0172	0.0025	0.0032	0.0021	8e-04	0.0341	0.0218	0.034	0.0757	0.016	0.0911	9e-04
3	rs12634664	163738165	0.87	0.587631181685492	0.83	0.441484906400802	0.0562833923226543	0.652950219178338	0.0088	0.0139	0.017	0.003	0.172	0.0041	0.0043	0.0679	9e-04	0.0949	0.1852	0.0184	0.0017	0.1056	0.0173	0.0024	0.0033	0.002	7e-04	0.0341	0.022	0.0339	0.0757	0.0161	0.091	9e-04
