## Supplementary Tab. 3 for "Sparse haplotype-based fine-scale local ancestry inference at scale reveals recent selection on immune responses": 304206_file04 (part 35 of 161)

Chromosome	rs_number	hg19_GRCh37_Position	LDAS_26pop	-log10(p_LDAS_26pop)	LDAS_5continent	-log10(p_LDAS_5continent)	-log10(p_AAS_26pop)	-log10(p_AAS_5continent)	prob_ACB	prob_ASW	prob_BEB	prob_CDX	prob_CEU	prob_CHB	prob_CHS	prob_CLM	prob_ESN	prob_FIN	prob_GBR	prob_GIH	prob_GWD	prob_IBS	prob_ITU	prob_JPT	prob_KHV	prob_LWK	prob_MSL	prob_MXL	prob_PEL	prob_PJL	prob_PUR	prob_STU	prob_TSI	prob_YRI
3	rs6771781	163747914	0.87	0.587631181685492	0.83	0.441484906400802	0.0566215980448657	0.65631514504458	0.0088	0.0139	0.017	0.003	0.172	0.004	0.0043	0.0679	9e-04	0.0949	0.1852	0.0184	0.0017	0.1055	0.0173	0.0024	0.0033	0.002	7e-04	0.0341	0.022	0.0339	0.0756	0.0161	0.091	9e-04
3	rs7427021	163761964	0.87	0.587631181685492	0.83	0.441484906400802	0.0573020634845745	0.665552425747356	0.0088	0.0139	0.017	0.003	0.1721	0.004	0.0042	0.0679	9e-04	0.095	0.1852	0.0184	0.0017	0.1056	0.0173	0.0024	0.0033	0.002	7e-04	0.0341	0.022	0.0339	0.0756	0.0161	0.0911	9e-04
3	rs75729693	163769625	0.87	0.587631181685492	0.83	0.441484906400802	0.0572481457475494	0.704428228863888	0.0088	0.0139	0.017	0.0029	0.1722	0.004	0.0042	0.0679	9e-04	0.095	0.1853	0.0184	0.0017	0.1055	0.0173	0.0024	0.0033	0.0019	7e-04	0.0341	0.0221	0.034	0.0756	0.0161	0.091	8e-04
3	rs6548328	163776582	0.87	0.587631181685492	0.83	0.441484906400802	0.0573380274017898	0.703238388112736	0.0088	0.0139	0.017	0.0029	0.1722	0.004	0.0042	0.0679	9e-04	0.095	0.1853	0.0184	0.0017	0.1055	0.0173	0.0024	0.0033	0.0019	7e-04	0.0341	0.0221	0.034	0.0756	0.0161	0.091	8e-04
3	rs10936399	163785347	0.87	0.587631181685492	0.83	0.441484906400802	0.0568358974722665	0.704279474139271	0.0088	0.0139	0.017	0.0029	0.1722	0.004	0.0042	0.0679	9e-04	0.0951	0.1852	0.0184	0.0017	0.1054	0.0172	0.0024	0.0033	0.0019	7e-04	0.0341	0.0221	0.034	0.0756	0.0162	0.091	8e-04
3	rs1449939	163821291	0.87	0.587631181685492	0.83	0.441484906400802	0.0579698276050956	0.676587558603701	0.0088	0.014	0.0169	0.0029	0.1723	0.004	0.0042	0.0679	9e-04	0.0951	0.1854	0.0184	0.0017	0.1053	0.0172	0.0023	0.0033	0.0018	7e-04	0.0341	0.0222	0.034	0.0756	0.0163	0.091	8e-04
3	rs114343506	163823022	0.87	0.587631181685492	0.83	0.441484906400802	0.0579698276050956	0.676587558603701	0.0088	0.014	0.0169	0.0029	0.1723	0.004	0.0042	0.0679	9e-04	0.0951	0.1854	0.0184	0.0017	0.1053	0.0172	0.0023	0.0033	0.0018	7e-04	0.0341	0.0222	0.034	0.0756	0.0163	0.091	8e-04
3	rs1375835	163836812	0.87	0.587631181685492	0.83	0.441484906400802	0.0586244870756713	0.674524528023974	0.0088	0.014	0.017	0.0029	0.1723	0.0039	0.0042	0.068	9e-04	0.0951	0.1855	0.0184	0.0017	0.1053	0.0172	0.0023	0.0033	0.0018	7e-04	0.0341	0.0222	0.034	0.0756	0.0163	0.091	8e-04
3	rs16847708	163849176	0.87	0.587631181685492	0.83	0.441484906400802	0.0612169627830254	0.687219963099833	0.0088	0.014	0.017	0.0029	0.1723	0.0039	0.0041	0.068	9e-04	0.0952	0.1856	0.0184	0.0017	0.1051	0.0172	0.0022	0.0033	0.0018	7e-04	0.0341	0.0222	0.0339	0.0755	0.0163	0.091	8e-04
3	rs2197947	163860253	0.87	0.587631181685492	0.84	0.397589870063919	0.0606365057528239	0.68633249616507	0.0088	0.0141	0.017	0.0029	0.1723	0.0039	0.0041	0.068	9e-04	0.0952	0.1856	0.0184	0.0017	0.1051	0.0172	0.0022	0.0033	0.0018	7e-04	0.0341	0.0222	0.0339	0.0755	0.0163	0.091	8e-04
3	rs16847727	163892183	0.87	0.587631181685492	0.84	0.397589870063919	0.0595787388041439	0.685740995702516	0.0088	0.0141	0.017	0.0029	0.1723	0.0039	0.0041	0.068	9e-04	0.0952	0.1856	0.0184	0.0017	0.1051	0.0172	0.0022	0.0034	0.0018	7e-04	0.0341	0.0222	0.0339	0.0755	0.0163	0.091	8e-04
3	rs114423148	163898539	0.87	0.587631181685492	0.84	0.397589870063919	0.062560197930995	0.68500178247028	0.0089	0.0142	0.017	0.0029	0.1724	0.0039	0.0042	0.0681	9e-04	0.0952	0.1856	0.0184	0.0017	0.105	0.0173	0.0022	0.0034	0.0018	7e-04	0.034	0.0222	0.034	0.0755	0.0163	0.0909	8e-04
3	rs77655661	163904332	0.87	0.587631181685492	0.84	0.397589870063919	0.0640194016586016	0.703981985795004	0.0089	0.0142	0.017	0.0029	0.1724	0.0039	0.0042	0.0681	9e-04	0.0952	0.1856	0.0184	0.0017	0.105	0.0173	0.0022	0.0034	0.0018	7e-04	0.034	0.0222	0.034	0.0755	0.0164	0.0909	8e-04
3	rs563509	163911237	0.87	0.587631181685492	0.84	0.397589870063919	0.0641549173038723	0.703833252178182	0.0089	0.0142	0.017	0.0029	0.1724	0.0039	0.0042	0.0681	9e-04	0.0952	0.1856	0.0184	0.0017	0.105	0.0173	0.0022	0.0034	0.0018	7e-04	0.034	0.0222	0.034	0.0755	0.0164	0.0909	8e-04
3	rs116290858	163912404	0.87	0.587631181685492	0.84	0.397589870063919	0.065854938646195	0.700414324564901	0.0089	0.0142	0.017	0.0029	0.1724	0.0039	0.0042	0.0681	9e-04	0.0951	0.1856	0.0184	0.0017	0.105	0.0173	0.0022	0.0034	0.0018	7e-04	0.034	0.0222	0.034	0.0755	0.0164	0.0909	8e-04
3	rs112382820	163912455	0.87	0.587631181685492	0.84	0.397589870063919	0.065854938646195	0.700414324564901	0.0089	0.0142	0.017	0.0029	0.1724	0.0039	0.0042	0.0681	9e-04	0.0951	0.1856	0.0184	0.0017	0.105	0.0173	0.0022	0.0034	0.0018	7e-04	0.034	0.0222	0.034	0.0755	0.0164	0.0909	8e-04
3	rs79895334	163920298	0.87	0.587631181685492	0.84	0.397589870063919	0.0631910785284134	0.657632938791058	0.0089	0.0142	0.017	0.0029	0.1723	0.0039	0.0042	0.0681	9e-04	0.0952	0.1855	0.0184	0.0017	0.105	0.0173	0.0022	0.0034	0.0018	7e-04	0.034	0.0222	0.034	0.0755	0.0164	0.0908	9e-04
3	rs77416036	163924516	0.87	0.587631181685492	0.84	0.397589870063919	0.0628846761146747	0.640258328411151	0.0089	0.0142	0.017	0.0029	0.1723	0.0038	0.0042	0.0681	9e-04	0.0951	0.1855	0.0184	0.0018	0.105	0.0173	0.0022	0.0034	0.0018	7e-04	0.034	0.0222	0.0341	0.0755	0.0164	0.0907	9e-04
3	rs474623	163932902	0.87	0.587631181685492	0.84	0.397589870063919	0.0598929239748906	0.539935502754206	0.0089	0.0144	0.0169	0.0029	0.1721	0.0038	0.0042	0.068	9e-04	0.0952	0.1854	0.0184	0.0019	0.105	0.0172	0.0022	0.0036	0.0019	7e-04	0.034	0.0222	0.034	0.0754	0.0164	0.0906	0.001
3	rs985534	163983952	0.87	0.587631181685492	0.84	0.397589870063919	0.0652458349733878	0.528092426580514	0.0089	0.0146	0.0169	0.0029	0.1723	0.0037	0.0041	0.0679	9e-04	0.0951	0.1855	0.0183	0.0019	0.1047	0.0172	0.0021	0.0036	0.0018	7e-04	0.0341	0.0224	0.0341	0.0755	0.0164	0.0905	0.001
3	rs9825573	163988969	0.87	0.587631181685492	0.84	0.397589870063919	0.0688751385608955	0.54931633183384	0.0089	0.0147	0.017	0.0029	0.1723	0.0037	0.0041	0.0679	9e-04	0.0951	0.1855	0.0183	0.0019	0.1046	0.0172	0.0021	0.0036	0.0018	7e-04	0.0341	0.0224	0.0341	0.0755	0.0164	0.0906	0.001
3	rs35385394	164001434	0.87	0.587631181685492	0.84	0.397589870063919	0.0673839705283323	0.536863975010518	0.0089	0.0148	0.0169	0.0029	0.1723	0.0037	0.0041	0.0679	9e-04	0.0951	0.1855	0.0183	0.0019	0.1045	0.0172	0.0021	0.0036	0.0018	7e-04	0.0341	0.0224	0.0342	0.0754	0.0164	0.0905	0.001
3	rs80186955	164001826	0.87	0.587631181685492	0.85	0.356744695657816	0.0669846087752095	0.5328218069394	0.0089	0.0148	0.017	0.0029	0.1723	0.0036	0.0041	0.0679	9e-04	0.0951	0.1855	0.0183	0.0019	0.1045	0.0172	0.0021	0.0037	0.0018	7e-04	0.0341	0.0224	0.0342	0.0754	0.0164	0.0905	0.001
3	rs34493884	164041547	0.87	0.587631181685492	0.85	0.356744695657816	0.0657761359196214	0.526981163033203	0.0089	0.0149	0.0169	0.0029	0.1723	0.0036	0.0041	0.0679	9e-04	0.0951	0.1855	0.0183	0.0019	0.1045	0.0172	0.0021	0.0037	0.0019	7e-04	0.0341	0.0224	0.0342	0.0754	0.0163	0.0905	0.001
3	rs76648121	164041926	0.87	0.587631181685492	0.85	0.356744695657816	0.0657761359196214	0.526842296254558	0.0089	0.0149	0.0169	0.0029	0.1723	0.0036	0.0041	0.0679	9e-04	0.0951	0.1855	0.0183	0.0019	0.1045	0.0172	0.0021	0.0037	0.0019	7e-04	0.0341	0.0224	0.0342	0.0754	0.0163	0.0905	0.001
3	rs75176810	164050393	0.87	0.587631181685492	0.85	0.356744695657816	0.0604686703283711	0.51024535058968	0.0089	0.015	0.0169	0.0029	0.1723	0.0036	0.0041	0.0679	9e-04	0.0951	0.1856	0.0182	0.002	0.1044	0.0171	0.0021	0.0036	0.0019	7e-04	0.0341	0.0224	0.0342	0.0754	0.0163	0.0905	0.001
3	rs13314523	164069533	0.87	0.587631181685492	0.85	0.356744695657816	0.0589170150597088	0.518388813271995	0.0089	0.0155	0.0169	0.0029	0.1723	0.0037	0.0041	0.0678	9e-04	0.0953	0.1857	0.0182	0.002	0.1041	0.017	0.0022	0.0035	0.0019	7e-04	0.034	0.0224	0.034	0.0756	0.0163	0.0904	0.001
3	rs4270507	164072540	0.87	0.587631181685492	0.85	0.356744695657816	0.0592656475761722	0.521572161333961	0.0089	0.0156	0.0169	0.0029	0.1723	0.0037	0.0041	0.0678	9e-04	0.0953	0.1857	0.0181	0.002	0.104	0.017	0.0022	0.0035	0.0019	7e-04	0.034	0.0224	0.034	0.0756	0.0163	0.0904	0.001
3	rs73157128	164081411	0.88	0.538208189821859	0.85	0.356744695657816	0.0689969795333684	0.565368512237746	0.009	0.0162	0.0168	0.003	0.1724	0.0038	0.0041	0.0676	9e-04	0.0955	0.187	0.018	0.0021	0.1031	0.0167	0.0022	0.003	0.0018	7e-04	0.0339	0.0226	0.0334	0.0758	0.0164	0.0902	0.0011
3	rs35015242	164097021	0.88	0.538208189821859	0.85	0.356744695657816	0.0738801275269283	0.54231192807685	0.009	0.0165	0.0168	0.0029	0.1724	0.0038	0.0041	0.0674	9e-04	0.0954	0.1877	0.0179	0.0022	0.1028	0.0167	0.0023	0.0029	0.0018	7e-04	0.0337	0.0227	0.0332	0.076	0.0164	0.0901	0.001
3	Affx-21576058	164098416	0.88	0.538208189821859	0.85	0.356744695657816	0.0750544367993184	0.556342807089691	0.009	0.0165	0.0168	0.0029	0.1725	0.0038	0.0041	0.0675	9e-04	0.0954	0.1878	0.0179	0.0022	0.1027	0.0167	0.0023	0.0029	0.0018	7e-04	0.0337	0.0227	0.0331	0.076	0.0164	0.0901	0.001
3	rs6799523	164098498	0.88	0.538208189821859	0.85	0.356744695657816	0.0728440052941019	0.538538814758869	0.009	0.0164	0.0167	0.0029	0.1724	0.0037	0.0041	0.0676	9e-04	0.0955	0.1878	0.0179	0.0022	0.1028	0.0167	0.0022	0.0029	0.0018	7e-04	0.0338	0.0227	0.0331	0.076	0.0164	0.0901	0.001
3	rs74747777	164112343	0.88	0.538208189821859	0.85	0.356744695657816	0.0649915088446931	0.505017722189386	0.009	0.0165	0.0167	0.0029	0.1723	0.0037	0.004	0.0676	9e-04	0.0952	0.1875	0.018	0.0022	0.1029	0.0168	0.0022	0.003	0.0018	7e-04	0.034	0.0228	0.0331	0.0761	0.0164	0.0901	0.001
3	rs79736867	164117039	0.88	0.538208189821859	0.86	0.318862054747229	0.0648743474419881	0.504193557052435	0.009	0.0165	0.0167	0.0029	0.1723	0.0037	0.004	0.0676	9e-04	0.0952	0.1875	0.018	0.0022	0.1029	0.0168	0.0022	0.003	0.0018	7e-04	0.034	0.0228	0.0331	0.0761	0.0164	0.0901	0.001
3	rs16848159	164132553	0.88	0.538208189821859	0.86	0.318862054747229	0.0618199828502162	0.491599493829104	0.009	0.0165	0.0168	0.0029	0.1723	0.0037	0.004	0.0677	9e-04	0.095	0.1874	0.018	0.0022	0.1029	0.0168	0.0022	0.003	0.0018	7e-04	0.034	0.0228	0.0331	0.0762	0.0165	0.09	0.001
3	rs77623978	164138861	0.88	0.538208189821859	0.86	0.318862054747229	0.0582056693535052	0.500214924685902	0.009	0.0166	0.0168	0.003	0.1721	0.0037	0.004	0.0677	8e-04	0.0947	0.1871	0.0181	0.0022	0.1029	0.0168	0.0022	0.003	0.0018	7e-04	0.0343	0.0228	0.0331	0.0763	0.0165	0.09	0.001
3	rs6787900	164144931	0.88	0.538208189821859	0.86	0.318862054747229	0.0577346216202474	0.484245493300183	0.009	0.0167	0.0168	0.003	0.1721	0.0037	0.004	0.0677	8e-04	0.0946	0.1871	0.0181	0.0022	0.1029	0.0168	0.0022	0.003	0.0018	7e-04	0.0343	0.0229	0.0331	0.0764	0.0165	0.09	0.001
3	rs79091485	164156936	0.88	0.538208189821859	0.86	0.318862054747229	0.0532486355114037	0.428582044452639	0.009	0.0167	0.0169	0.0031	0.172	0.0037	0.0039	0.0677	8e-04	0.0945	0.187	0.0182	0.0021	0.1028	0.0168	0.0022	0.0031	0.0018	7e-04	0.0343	0.0228	0.0333	0.0764	0.0166	0.0899	0.001
3	rs78830223	164166643	0.88	0.538208189821859	0.86	0.318862054747229	0.0533514152550773	0.433855526013358	0.009	0.0167	0.0169	0.0031	0.172	0.0037	0.0039	0.0677	8e-04	0.0945	0.187	0.0182	0.0021	0.1028	0.0168	0.0022	0.0031	0.0018	7e-04	0.0343	0.0228	0.0333	0.0764	0.0166	0.0899	0.001
3	rs113318760	164189610	0.88	0.538208189821859	0.86	0.318862054747229	0.051689264724659	0.422539043765051	0.009	0.0167	0.0169	0.0031	0.1719	0.0037	0.0039	0.0679	8e-04	0.0944	0.1872	0.0183	0.0021	0.1026	0.0167	0.0022	0.0031	0.0018	7e-04	0.0343	0.0229	0.0332	0.0765	0.0165	0.0899	9e-04
3	rs78359984	164200514	0.88	0.538208189821859	0.87	0.283849475516541	0.0600968037979335	0.536863975010518	0.0089	0.0169	0.017	0.0031	0.1716	0.0037	0.0039	0.0685	7e-04	0.0942	0.1878	0.0186	0.0021	0.1017	0.0166	0.0023	0.0031	0.0019	6e-04	0.0343	0.0231	0.0329	0.0766	0.0164	0.0899	9e-04
3	rs115540271	164202275	0.88	0.538208189821859	0.87	0.283849475516541	0.073012520390987	0.538399195328772	0.0087	0.0172	0.0171	0.0031	0.1711	0.0036	0.0039	0.0698	6e-04	0.0938	0.1891	0.0191	0.0019	0.1	0.0165	0.0023	0.003	0.002	5e-04	0.0342	0.0236	0.0323	0.0768	0.0162	0.0897	8e-04
3	rs6548353	164210717	0.88	0.538208189821859	0.87	0.283849475516541	0.0814455091321135	0.538399195328772	0.0087	0.0174	0.0172	0.0031	0.171	0.0036	0.0039	0.0702	6e-04	0.0937	0.1894	0.0193	0.0019	0.0993	0.0164	0.0024	0.003	0.0021	5e-04	0.0342	0.0238	0.0321	0.0769	0.0162	0.0896	8e-04
3	rs17443893	164212758	0.88	0.538208189821859	0.87	0.283849475516541	0.0878660355746984	0.50941902923141	0.0086	0.0175	0.0173	0.0031	0.1708	0.0037	0.004	0.0706	6e-04	0.0937	0.1892	0.0193	0.0018	0.0989	0.0164	0.0024	0.0031	0.0021	5e-04	0.0342	0.0239	0.0323	0.077	0.0161	0.0893	8e-04
3	rs9850041	164222191	0.88	0.538208189821859	0.87	0.283849475516541	0.0904538380225257	0.53421479926926	0.0086	0.0175	0.0173	0.0031	0.1708	0.0038	0.004	0.0706	6e-04	0.0937	0.1891	0.0193	0.0018	0.0988	0.0164	0.0024	0.0031	0.0021	5e-04	0.0342	0.0239	0.0323	0.077	0.0161	0.0893	8e-04
3	rs6548354	164227794	0.88	0.538208189821859	0.87	0.283849475516541	0.0921565960533599	0.55760989768444	0.0086	0.0175	0.0173	0.0031	0.1707	0.0038	0.004	0.0707	6e-04	0.0938	0.189	0.0193	0.0018	0.0988	0.0164	0.0025	0.0031	0.0021	5e-04	0.0342	0.0239	0.0323	0.077	0.0161	0.0892	8e-04
3	rs34775880	164233015	0.88	0.538208189821859	0.87	0.283849475516541	0.0935826803528852	0.562403041931671	0.0086	0.0175	0.0173	0.0031	0.1707	0.0039	0.004	0.0707	6e-04	0.0937	0.189	0.0193	0.0018	0.0987	0.0164	0.0025	0.0031	0.0021	5e-04	0.0342	0.024	0.0323	0.077	0.0161	0.0892	8e-04
3	rs13076844	164242415	0.88	0.538208189821859	0.87	0.283849475516541	0.0991948188863754	0.598092177024225	0.0087	0.0175	0.0173	0.0031	0.1706	0.004	0.0041	0.0708	6e-04	0.0937	0.1889	0.0193	0.0018	0.0985	0.0164	0.0025	0.0031	0.0021	5e-04	0.0343	0.024	0.0322	0.0771	0.0161	0.0893	8e-04
3	rs2037010	164248030	0.88	0.538208189821859	0.87	0.283849475516541	0.0957728191250501	0.569328374448253	0.0087	0.0177	0.0173	0.0031	0.1705	0.004	0.0041	0.0707	6e-04	0.0936	0.1889	0.0194	0.0018	0.0984	0.0165	0.0025	0.0032	0.0021	5e-04	0.0342	0.024	0.0322	0.0772	0.0161	0.0893	8e-04
3	rs34247273	164249567	0.88	0.538208189821859	0.87	0.283849475516541	0.0918144378371319	0.505155116280496	0.0087	0.0179	0.0173	0.0031	0.1704	0.004	0.0041	0.0708	6e-04	0.0935	0.1889	0.0194	0.0018	0.0983	0.0165	0.0025	0.0032	0.0021	5e-04	0.0342	0.024	0.0321	0.0772	0.0161	0.0893	8e-04
3	rs1477994	164252788	0.88	0.538208189821859	0.87	0.283849475516541	0.0845126691760089	0.474079254663469	0.0086	0.0179	0.0173	0.0032	0.1703	0.004	0.0041	0.0708	6e-04	0.0935	0.1889	0.0194	0.0018	0.0984	0.0165	0.0026	0.0032	0.0021	5e-04	0.0342	0.024	0.0321	0.0772	0.0161	0.0893	8e-04
3	rs116085623	164298052	0.89	0.491600132839596	0.87	0.283849475516541	0.0930893661385214	0.493101014118184	0.0085	0.0189	0.018	0.0033	0.1692	0.004	0.0043	0.0711	5e-04	0.0924	0.1894	0.0196	0.0018	0.0981	0.0164	0.0028	0.0034	0.002	4e-04	0.0339	0.0242	0.0321	0.0773	0.0158	0.0891	7e-04
3	rs13073118	164308196	0.89	0.491600132839596	0.87	0.283849475516541	0.0977915726035868	0.53365749367829	0.0085	0.0189	0.018	0.0033	0.1691	0.004	0.0043	0.0711	5e-04	0.0924	0.1894	0.0196	0.0018	0.098	0.0164	0.0028	0.0034	0.002	4e-04	0.0339	0.0243	0.0321	0.0773	0.0158	0.0891	6e-04
3	rs78631261	164313024	0.89	0.491600132839596	0.88	0.251609301083599	0.0973097241427134	0.513002198907397	0.0085	0.0188	0.018	0.0033	0.1691	0.004	0.0043	0.0711	5e-04	0.0924	0.1894	0.0196	0.0018	0.098	0.0164	0.0028	0.0034	0.0019	4e-04	0.0339	0.0243	0.0322	0.0773	0.0159	0.0891	6e-04
3	rs1478006	164316115	0.89	0.491600132839596	0.88	0.251609301083599	0.0976138757939016	0.519218779517228	0.0085	0.0188	0.0181	0.0033	0.169	0.0041	0.0043	0.0711	5e-04	0.0924	0.1893	0.0197	0.0018	0.098	0.0165	0.0028	0.0034	0.0019	4e-04	0.0339	0.0242	0.0322	0.0774	0.0159	0.0892	6e-04
3	rs116415779	164330426	0.89	0.491600132839596	0.88	0.251609301083599	0.0937804665056409	0.528092426580514	0.0085	0.0188	0.0181	0.0033	0.1691	0.0041	0.0043	0.0711	5e-04	0.0922	0.1893	0.0197	0.0018	0.0982	0.0164	0.0028	0.0034	0.0019	4e-04	0.0338	0.0242	0.0323	0.0772	0.0159	0.0892	6e-04
3	rs17445306	164331529	0.89	0.491600132839596	0.88	0.251609301083599	0.0934838859676665	0.528509301211214	0.0085	0.0188	0.0181	0.0033	0.1691	0.0041	0.0043	0.0711	5e-04	0.0921	0.1893	0.0197	0.0018	0.0982	0.0165	0.0028	0.0034	0.0019	4e-04	0.0338	0.0242	0.0323	0.0772	0.0159	0.0892	6e-04
3	rs75389424	164341692	0.89	0.491600132839596	0.88	0.251609301083599	0.0921810666927822	0.526981163033203	0.0085	0.0188	0.0181	0.0033	0.1692	0.004	0.0043	0.0711	5e-04	0.0921	0.1893	0.0197	0.0018	0.0983	0.0165	0.0028	0.0034	0.0019	4e-04	0.0338	0.0242	0.0323	0.0772	0.0159	0.0892	6e-04
3	rs11924527	164346972	0.89	0.491600132839596	0.88	0.251609301083599	0.091375701077064	0.525454132317607	0.0085	0.0188	0.0181	0.0033	0.1692	0.0041	0.0043	0.0711	5e-04	0.0921	0.1892	0.0196	0.0018	0.0984	0.0165	0.0028	0.0034	0.0019	4e-04	0.0338	0.0242	0.0322	0.0772	0.0159	0.0892	6e-04
3	rs11921448	164351835	0.89	0.491600132839596	0.88	0.251609301083599	0.0929662944361556	0.535748135494498	0.0085	0.0188	0.0182	0.0034	0.1691	0.0041	0.0043	0.071	5e-04	0.092	0.1892	0.0198	0.0018	0.0984	0.0164	0.0028	0.0034	0.0019	4e-04	0.0338	0.0242	0.0322	0.0772	0.0159	0.0892	6e-04
3	rs9878865	164363372	0.89	0.491600132839596	0.88	0.251609301083599	0.0757000253093135	0.488327532078867	0.0086	0.019	0.019	0.0035	0.169	0.004	0.0042	0.0712	5e-04	0.0902	0.1888	0.0198	0.0019	0.0991	0.0162	0.0029	0.0035	0.0018	5e-04	0.0336	0.0247	0.0318	0.0771	0.0158	0.0901	7e-04
3	rs13081597	164373656	0.89	0.491600132839596	0.88	0.251609301083599	0.0607298806468416	0.448445869188165	0.0086	0.0191	0.0189	0.0035	0.1691	0.004	0.0042	0.0713	4e-04	0.0897	0.1883	0.0199	0.0018	0.0994	0.0162	0.0031	0.0036	0.0018	5e-04	0.0335	0.0248	0.0318	0.0771	0.0157	0.0901	6e-04
3	rs59570876	164376301	0.89	0.491600132839596	0.88	0.251609301083599	0.0572481457475494	0.436763289897696	0.0086	0.0191	0.019	0.0035	0.1691	0.004	0.0043	0.0714	4e-04	0.0893	0.1881	0.02	0.0018	0.0997	0.0161	0.0033	0.0036	0.0018	5e-04	0.0334	0.0248	0.0318	0.077	0.0157	0.0901	6e-04
3	rs1039024	164398223	0.9	0.447749409690379	0.88	0.251609301083599	0.0524142307659137	0.43583752910305	0.0086	0.019	0.0191	0.0034	0.1693	0.004	0.0042	0.0714	4e-04	0.0893	0.1881	0.02	0.0018	0.1002	0.0158	0.0034	0.0035	0.0018	5e-04	0.0333	0.0251	0.0317	0.0766	0.0157	0.0905	5e-04
3	rs1495054	164399847	0.9	0.447749409690379	0.88	0.251609301083599	0.0529922667774122	0.43504443791788	0.0086	0.019	0.0191	0.0034	0.1693	0.004	0.0042	0.0714	4e-04	0.0893	0.1881	0.02	0.0018	0.1002	0.0158	0.0034	0.0035	0.0018	5e-04	0.0333	0.0251	0.0317	0.0766	0.0157	0.0905	5e-04
3	rs73877093	164405261	0.9	0.447749409690379	0.88	0.251609301083599	0.0497508773924854	0.422539043765051	0.0086	0.019	0.0191	0.0034	0.1691	0.004	0.0042	0.0716	4e-04	0.0892	0.1882	0.0199	0.0018	0.1004	0.0158	0.0034	0.0035	0.0018	5e-04	0.0332	0.0251	0.0316	0.0765	0.0156	0.0907	5e-04
3	rs1495045	164411535	0.9	0.447749409690379	0.88	0.251609301083599	0.0509710671128412	0.412215255089743	0.0086	0.019	0.0191	0.0034	0.1689	0.0041	0.0042	0.0716	4e-04	0.0892	0.1884	0.0198	0.0018	0.1006	0.0157	0.0034	0.0035	0.0018	5e-04	0.0331	0.0251	0.0315	0.0765	0.0155	0.0908	5e-04
3	rs73161577	164432337	0.9	0.447749409690379	0.88	0.251609301083599	0.0489862093251596	0.37100101106643	0.0086	0.0191	0.0195	0.0034	0.1686	0.0042	0.0041	0.0718	3e-04	0.0882	0.1879	0.0201	0.0017	0.1007	0.0156	0.0036	0.0036	0.0018	6e-04	0.0327	0.0255	0.0318	0.0763	0.016	0.091	5e-04
3	rs4461423	164433103	0.9	0.447749409690379	0.88	0.251609301083599	0.0507055538505582	0.398602255525312	0.0086	0.0191	0.0195	0.0034	0.1685	0.0042	0.0041	0.0719	3e-04	0.0881	0.188	0.0201	0.0017	0.1007	0.0156	0.0036	0.0036	0.0018	6e-04	0.0326	0.0255	0.0318	0.0762	0.0161	0.091	5e-04
3	rs11706850	164437078	0.9	0.447749409690379	0.88	0.251609301083599	0.0482295187645518	0.38166914454775	0.0085	0.019	0.0196	0.0034	0.1683	0.0042	0.0042	0.0719	3e-04	0.0881	0.1878	0.0201	0.0018	0.1007	0.0155	0.0037	0.0036	0.0018	6e-04	0.0325	0.0256	0.0317	0.0761	0.0162	0.0912	5e-04
3	rs1495059	164443419	0.9	0.447749409690379	0.88	0.251609301083599	0.0488083976559253	0.355035268164582	0.0085	0.019	0.0197	0.0034	0.1683	0.0043	0.0042	0.0719	3e-04	0.0882	0.1877	0.0201	0.0018	0.1006	0.0155	0.0038	0.0036	0.0018	6e-04	0.0325	0.0256	0.0317	0.0761	0.0162	0.0913	5e-04
3	rs13322799	164454141	0.9	0.447749409690379	0.88	0.251609301083599	0.0547868544888489	0.344710019622778	0.0085	0.019	0.0197	0.0034	0.1691	0.0043	0.0042	0.072	3e-04	0.0882	0.1876	0.0201	0.0018	0.0994	0.0155	0.0038	0.0036	0.0018	6e-04	0.0326	0.0256	0.0315	0.0761	0.0162	0.0917	5e-04
3	rs80278238	164482964	0.9	0.447749409690379	0.88	0.251609301083599	0.0531801894335886	0.373406602093806	0.0086	0.0193	0.0198	0.0034	0.1688	0.0043	0.0042	0.0721	3e-04	0.0885	0.1871	0.0203	0.0018	0.0994	0.0155	0.0039	0.0036	0.0018	6e-04	0.0325	0.0257	0.0314	0.0759	0.0158	0.0918	6e-04
3	rs1021530	164496097	0.9	0.447749409690379	0.88	0.251609301083599	0.0534371664890403	0.375435750307716	0.0086	0.0193	0.0198	0.0034	0.1688	0.0043	0.0042	0.0721	3e-04	0.0885	0.1871	0.0204	0.0018	0.0993	0.0155	0.0039	0.0036	0.0018	6e-04	0.0325	0.0257	0.0314	0.0759	0.0159	0.0918	6e-04
3	rs115545206	164512030	0.9	0.447749409690379	0.88	0.251609301083599	0.054403892043909	0.373533333279944	0.0086	0.0193	0.0198	0.0034	0.1688	0.0043	0.0043	0.0721	3e-04	0.0885	0.1872	0.0203	0.0018	0.0993	0.0155	0.0039	0.0036	0.0018	6e-04	0.0325	0.0256	0.0314	0.0759	0.0158	0.0918	5e-04
3	rs7628555	164516531	0.9	0.447749409690379	0.88	0.251609301083599	0.0690986210433048	0.366203013095	0.0086	0.0193	0.0202	0.0034	0.1689	0.0043	0.0046	0.0724	3e-04	0.0885	0.1873	0.0199	0.0017	0.099	0.0155	0.0039	0.0037	0.0018	4e-04	0.0324	0.0256	0.0314	0.076	0.0158	0.0915	5e-04
3	rs78857774	164558248	0.91	0.406594937265203	0.88	0.251609301083599	0.0633830784319477	0.338902285951402	0.0084	0.0192	0.021	0.0034	0.168	0.0042	0.0047	0.072	6e-04	0.0887	0.1858	0.0204	0.0019	0.0987	0.0151	0.0041	0.0036	0.0019	6e-04	0.0332	0.0256	0.0309	0.0765	0.016	0.0915	8e-04
3	rs78012022	164559824	0.91	0.406594937265203	0.88	0.251609301083599	0.0638454440804429	0.335087344491429	0.0084	0.0192	0.021	0.0034	0.168	0.0042	0.0047	0.072	6e-04	0.0887	0.1858	0.0204	0.0019	0.0987	0.0151	0.0041	0.0036	0.0019	6e-04	0.0332	0.0256	0.0309	0.0765	0.016	0.0915	8e-04
3	rs9836526	164563536	0.91	0.406594937265203	0.89	0.222038712392691	0.0663092557093371	0.343348208141248	0.0084	0.0192	0.0211	0.0034	0.168	0.0042	0.0047	0.072	6e-04	0.0887	0.1857	0.0205	0.0019	0.0987	0.0151	0.0041	0.0036	0.0019	6e-04	0.0332	0.0256	0.0309	0.0765	0.016	0.0915	8e-04
3	rs9842109	164564579	0.91	0.406594937265203	0.89	0.222038712392691	0.0668252988712743	0.346693607835609	0.0084	0.0192	0.0211	0.0034	0.168	0.0042	0.0047	0.072	6e-04	0.0887	0.1857	0.0205	0.0019	0.0987	0.0151	0.0041	0.0036	0.0019	6e-04	0.0332	0.0256	0.0309	0.0765	0.016	0.0915	8e-04
3	rs55665979	164569061	0.91	0.406594937265203	0.89	0.222038712392691	0.0644848116096141	0.33631659980073	0.0084	0.0192	0.0211	0.0034	0.168	0.0042	0.0047	0.072	6e-04	0.0887	0.1857	0.0205	0.0019	0.0987	0.0151	0.0042	0.0036	0.0019	6e-04	0.0332	0.0256	0.0309	0.0765	0.016	0.0915	8e-04
3	rs7619524	164580672	0.91	0.406594937265203	0.89	0.222038712392691	0.0615556812176727	0.326763340541501	0.0084	0.0192	0.0211	0.0034	0.1681	0.0042	0.0047	0.0719	6e-04	0.0887	0.1856	0.0205	0.0019	0.0988	0.0151	0.0042	0.0036	0.002	6e-04	0.0332	0.0256	0.0309	0.0765	0.016	0.0915	9e-04
3	rs6791103	164585575	0.91	0.406594937265203	0.89	0.222038712392691	0.0610668173845888	0.324935430844425	0.0084	0.0192	0.0211	0.0034	0.1681	0.0042	0.0047	0.0719	6e-04	0.0887	0.1857	0.0204	0.0019	0.0989	0.015	0.0042	0.0036	0.002	6e-04	0.0332	0.0256	0.031	0.0766	0.016	0.0913	9e-04
3	rs73021634	164586015	0.91	0.406594937265203	0.89	0.222038712392691	0.0599670090180403	0.335824740648384	0.0084	0.0192	0.0211	0.0034	0.1681	0.0042	0.0047	0.0719	6e-04	0.0887	0.1856	0.0205	0.0019	0.0989	0.015	0.0042	0.0036	0.002	7e-04	0.0332	0.0256	0.0309	0.0766	0.016	0.0913	9e-04
3	rs73163424	164587240	0.91	0.406594937265203	0.89	0.222038712392691	0.0577165551686498	0.32627560388876	0.0085	0.0192	0.0211	0.0034	0.168	0.0042	0.0047	0.0719	6e-04	0.0887	0.1855	0.0205	0.0019	0.0988	0.015	0.0042	0.0036	0.002	7e-04	0.0332	0.0256	0.0309	0.0766	0.016	0.0912	9e-04
3	rs56303997	164589150	0.91	0.406594937265203	0.89	0.222038712392691	0.0537121906239952	0.305627763977358	0.0085	0.0192	0.0211	0.0034	0.168	0.0042	0.0047	0.0719	6e-04	0.0887	0.1854	0.0205	0.0019	0.0989	0.015	0.0042	0.0036	0.002	7e-04	0.0332	0.0256	0.0309	0.0767	0.016	0.0911	9e-04
3	rs2061336	164591618	0.91	0.406594937265203	0.89	0.222038712392691	0.0579336007026773	0.275834932290775	0.0088	0.0196	0.021	0.0035	0.1668	0.0043	0.0047	0.0714	9e-04	0.0883	0.1834	0.0215	0.0021	0.0989	0.0151	0.0042	0.0036	0.002	0.0013	0.0336	0.0259	0.0313	0.0757	0.0156	0.0919	0.0014
3	rs1993522	164600590	0.92	0.368072033098782	0.89	0.222038712392691	0.0632102612602941	0.222011047405546	0.0089	0.0196	0.0204	0.0034	0.1668	0.0042	0.0045	0.0718	9e-04	0.0866	0.1841	0.0217	0.0022	0.0994	0.0152	0.0039	0.0035	0.0017	0.0015	0.0338	0.0262	0.0312	0.076	0.0155	0.0925	0.0013
3	rs77566536	164621988	0.92	0.368072033098782	0.89	0.222038712392691	0.0649329107896083	0.211386077689229	0.0089	0.0195	0.0204	0.0034	0.1669	0.0042	0.0045	0.0718	9e-04	0.0864	0.1841	0.0217	0.0022	0.0995	0.0152	0.0039	0.0035	0.0017	0.0015	0.0339	0.0263	0.0312	0.076	0.0155	0.0926	0.0013
3	rs9833570	164629603	0.92	0.368072033098782	0.89	0.222038712392691	0.0660522162340712	0.220174408763185	0.0089	0.0195	0.0204	0.0033	0.1669	0.0042	0.0045	0.0718	9e-04	0.0864	0.1841	0.0217	0.0022	0.0995	0.0152	0.0039	0.0034	0.0017	0.0015	0.0339	0.0263	0.0312	0.076	0.0155	0.0926	0.0013
3	rs59967015	164651607	0.92	0.368072033098782	0.89	0.222038712392691	0.0707381828972605	0.214694623864506	0.0089	0.0195	0.0205	0.0033	0.1669	0.0042	0.0046	0.0718	9e-04	0.0861	0.1842	0.0217	0.0022	0.0995	0.0152	0.0039	0.0034	0.0017	0.0016	0.0339	0.0263	0.0312	0.076	0.0154	0.0925	0.0013
3	rs7619352	164654374	0.92	0.368072033098782	0.89	0.222038712392691	0.0740076518528885	0.213625497193365	0.0089	0.0195	0.0205	0.0033	0.167	0.0042	0.0045	0.0719	9e-04	0.0861	0.1843	0.0217	0.0021	0.0995	0.0151	0.0039	0.0034	0.0017	0.0016	0.034	0.0264	0.0311	0.076	0.0154	0.0925	0.0013
3	rs76400528	164683153	0.92	0.368072033098782	0.89	0.222038712392691	0.0777241009078023	0.184120783360023	0.009	0.0195	0.0207	0.0033	0.1672	0.0042	0.0046	0.0716	9e-04	0.0861	0.1836	0.022	0.0022	0.0996	0.0153	0.0039	0.0034	0.0017	0.0017	0.034	0.0265	0.0311	0.076	0.0155	0.092	0.0013
3	rs6776765	164706431	0.92	0.368072033098782	0.89	0.222038712392691	0.0807462514214933	0.162338419146868	0.009	0.0195	0.0208	0.0033	0.1672	0.0043	0.0047	0.0715	9e-04	0.086	0.1833	0.022	0.0022	0.0996	0.0153	0.0039	0.0034	0.0017	0.0017	0.034	0.0266	0.0311	0.076	0.0155	0.0919	0.0013
3	rs75183555	164713186	0.92	0.368072033098782	0.89	0.222038712392691	0.0810390180067436	0.167915531392717	0.009	0.0195	0.0208	0.0033	0.1672	0.0043	0.0047	0.0715	9e-04	0.086	0.1833	0.022	0.0022	0.0996	0.0153	0.0039	0.0034	0.0017	0.0017	0.034	0.0266	0.0311	0.076	0.0155	0.0918	0.0013
3	rs4855271	164714532	0.92	0.368072033098782	0.89	0.222038712392691	0.0813324641777969	0.168112418281161	0.009	0.0195	0.0208	0.0033	0.1672	0.0043	0.0047	0.0715	9e-04	0.086	0.1833	0.022	0.0022	0.0996	0.0153	0.0039	0.0034	0.0017	0.0017	0.034	0.0266	0.0311	0.076	0.0155	0.0918	0.0013
3	rs77622844	164741609	0.92	0.368072033098782	0.89	0.222038712392691	0.0816945622296276	0.158464482425801	0.009	0.0195	0.0209	0.0033	0.1672	0.0043	0.0047	0.0716	8e-04	0.086	0.1831	0.0222	0.0021	0.0995	0.0156	0.0039	0.0035	0.0017	0.0017	0.0341	0.0267	0.0311	0.0762	0.0154	0.0916	0.0012
3	rs1817265	164744607	0.92	0.368072033098782	0.89	0.222038712392691	0.0823762750710291	0.161075760449301	0.009	0.0195	0.0209	0.0033	0.1672	0.0042	0.0047	0.0716	8e-04	0.086	0.1831	0.0222	0.0021	0.0995	0.0156	0.0039	0.0035	0.0017	0.0017	0.034	0.0267	0.0311	0.0762	0.0154	0.0916	0.0012
3	rs9290250	164758360	0.92	0.368072033098782	0.89	0.222038712392691	0.0811969430114992	0.148266650591268	0.009	0.0195	0.0209	0.0033	0.1674	0.0043	0.0048	0.0716	9e-04	0.086	0.183	0.0222	0.0021	0.0994	0.0157	0.0039	0.0035	0.0016	0.0017	0.034	0.0268	0.031	0.0763	0.0153	0.0914	0.0012
3	rs12381230	164760771	0.92	0.368072033098782	0.89	0.222038712392691	0.0815360175372973	0.150248902051646	0.009	0.0195	0.0209	0.0033	0.1674	0.0043	0.0048	0.0716	9e-04	0.0861	0.183	0.0222	0.0021	0.0994	0.0157	0.0039	0.0035	0.0016	0.0017	0.034	0.0268	0.031	0.0763	0.0153	0.0914	0.0012
3	rs9283633	164783165	0.93	0.332112317682009	0.89	0.222038712392691	0.0815360175372973	0.155102107123548	0.0091	0.0196	0.021	0.0033	0.1674	0.0043	0.0048	0.0716	0.001	0.0861	0.1829	0.0223	0.002	0.0994	0.0157	0.0039	0.0035	0.0016	0.0017	0.0341	0.0268	0.0309	0.0762	0.0153	0.0911	0.0012
3	rs9810916	164788847	0.93	0.332112317682009	0.89	0.222038712392691	0.0815360175372973	0.154623866827518	0.0091	0.0196	0.021	0.0033	0.1674	0.0043	0.0048	0.0716	0.001	0.0861	0.1829	0.0223	0.002	0.0994	0.0158	0.0039	0.0035	0.0016	0.0017	0.0341	0.0268	0.0309	0.0762	0.0153	0.0911	0.0012
3	rs6788314	164793279	0.93	0.332112317682009	0.89	0.222038712392691	0.0811292367351447	0.152525884493987	0.0091	0.0196	0.021	0.0033	0.1674	0.0043	0.0048	0.0716	0.001	0.086	0.1828	0.0224	0.002	0.0994	0.0158	0.0039	0.0034	0.0017	0.0017	0.0341	0.0268	0.0309	0.0763	0.0153	0.091	0.0012
3	rs73163484	164797024	0.93	0.332112317682009	0.89	0.222038712392691	0.0809488636178407	0.148549249188577	0.0091	0.0196	0.021	0.0033	0.1674	0.0043	0.0048	0.0716	0.001	0.086	0.1828	0.0224	0.002	0.0994	0.0158	0.0039	0.0034	0.0017	0.0017	0.0341	0.0268	0.0309	0.0763	0.0153	0.091	0.0012
3	rs6443504	164800236	0.93	0.332112317682009	0.89	0.222038712392691	0.0807237590515604	0.142006145387701	0.0091	0.0196	0.021	0.0033	0.1674	0.0043	0.0048	0.0716	0.001	0.086	0.1828	0.0224	0.002	0.0994	0.0158	0.0039	0.0034	0.0017	0.0017	0.0341	0.0268	0.0308	0.0763	0.0153	0.091	0.0012
3	rs115334151	164800668	0.93	0.332112317682009	0.89	0.222038712392691	0.079403815574154	0.136940671652922	0.0091	0.0196	0.021	0.0033	0.1674	0.0043	0.0048	0.0716	0.001	0.086	0.1828	0.0224	0.002	0.0994	0.0158	0.0039	0.0034	0.0017	0.0017	0.0341	0.0268	0.0308	0.0763	0.0153	0.091	0.0012
3	rs114048817	164825006	0.93	0.332112317682009	0.89	0.222038712392691	0.0822851704586635	0.127103214246606	0.0092	0.0196	0.0211	0.0033	0.1672	0.0044	0.005	0.0715	9e-04	0.0856	0.1819	0.0226	0.002	0.0994	0.0162	0.004	0.0035	0.0016	0.0018	0.0342	0.0272	0.0307	0.0764	0.0152	0.0913	0.0011
3	rs76510440	164865140	0.93	0.332112317682009	0.89	0.222038712392691	0.0825130529601634	0.126214354614854	0.0092	0.0196	0.0212	0.0033	0.1672	0.0044	0.005	0.0714	9e-04	0.0855	0.1818	0.0226	0.002	0.0994	0.0162	0.004	0.0035	0.0016	0.0018	0.0342	0.0273	0.0307	0.0764	0.0151	0.0915	0.0011
3	rs4858792	164876267	0.93	0.332112317682009	0.89	0.222038712392691	0.0849534403156179	0.135662050367464	0.0092	0.0196	0.0212	0.0033	0.1671	0.0044	0.005	0.0714	9e-04	0.0855	0.1818	0.0226	0.002	0.0994	0.0162	0.004	0.0035	0.0016	0.0018	0.0342	0.0273	0.0307	0.0764	0.0151	0.0915	0.0011
3	rs73165229	164888537	0.93	0.332112317682009	0.89	0.222038712392691	0.0840272016487738	0.13730679929143	0.0091	0.0194	0.0212	0.0033	0.1673	0.0044	0.0049	0.0713	9e-04	0.0856	0.182	0.0226	0.002	0.0995	0.0162	0.0039	0.0036	0.0016	0.0017	0.0343	0.0273	0.0307	0.0764	0.0149	0.0916	0.0011
3	rs920417	164891218	0.93	0.332112317682009	0.89	0.222038712392691	0.0844200615517871	0.138774884672921	0.0091	0.0194	0.0212	0.0033	0.1674	0.0044	0.0049	0.0713	9e-04	0.0857	0.182	0.0225	0.0019	0.0995	0.0162	0.0038	0.0036	0.0016	0.0017	0.0343	0.0274	0.0307	0.0764	0.0149	0.0916	0.0011
3	rs75645117	164896398	0.93	0.332112317682009	0.88	0.251609301083599	0.0783402556934566	0.129783684666307	0.0091	0.0193	0.0213	0.0033	0.1673	0.0044	0.005	0.0711	9e-04	0.0855	0.1818	0.0226	0.0019	0.0996	0.0163	0.0038	0.0036	0.0016	0.0017	0.0344	0.0274	0.0306	0.0764	0.0148	0.0918	0.0011
3	rs62282364	164904018	0.93	0.332112317682009	0.88	0.251609301083599	0.0786716276586804	0.128798433641839	0.0091	0.0193	0.0213	0.0033	0.1673	0.0044	0.005	0.0711	9e-04	0.0854	0.1817	0.0226	0.0019	0.0996	0.0164	0.0038	0.0036	0.0016	0.0017	0.0344	0.0274	0.0306	0.0764	0.0148	0.0919	0.0011
3	rs73165234	164905499	0.93	0.332112317682009	0.88	0.251609301083599	0.0783402556934566	0.137123690700647	0.0092	0.0193	0.0214	0.0034	0.1673	0.0044	0.005	0.071	9e-04	0.0852	0.1814	0.0227	0.0019	0.0997	0.0165	0.0038	0.0037	0.0016	0.0017	0.0344	0.0275	0.0305	0.0765	0.0147	0.092	0.0011
3	rs3828419	164906806	0.93	0.332112317682009	0.88	0.251609301083599	0.0780317867780187	0.138774884672921	0.0092	0.0193	0.0214	0.0034	0.1672	0.0044	0.005	0.071	9e-04	0.085	0.1812	0.0227	0.0019	0.0997	0.0165	0.0038	0.0037	0.0016	0.0017	0.0344	0.0276	0.0305	0.0765	0.0146	0.0921	0.0011
3	rs11928265	164910800	0.93	0.332112317682009	0.88	0.251609301083599	0.0834745660068192	0.155102107123548	0.0091	0.0194	0.0215	0.0035	0.1672	0.0045	0.0051	0.0709	9e-04	0.0845	0.1807	0.0229	0.0019	0.0996	0.0167	0.0038	0.0038	0.0017	0.0017	0.0345	0.0277	0.0305	0.0767	0.0143	0.0924	0.0011
3	rs112183318	164912549	0.93	0.332112317682009	0.88	0.251609301083599	0.0852325757729612	0.153478242882587	0.0092	0.0194	0.0216	0.0035	0.1671	0.0045	0.0051	0.0708	9e-04	0.0845	0.1805	0.0229	0.0019	0.0996	0.0168	0.0038	0.0039	0.0017	0.0017	0.0344	0.0277	0.0305	0.0769	0.0142	0.0926	0.0011
3	rs116229254	164919349	0.94	0.298643641979994	0.88	0.251609301083599	0.092524086539792	0.138407328021447	0.0092	0.0195	0.0218	0.0035	0.1664	0.0045	0.0052	0.0704	9e-04	0.0847	0.1795	0.0232	0.0019	0.0995	0.0171	0.0038	0.004	0.0017	0.0018	0.0344	0.0278	0.0305	0.0775	0.0138	0.0931	0.0011
3	rs146730717	164922020	0.94	0.298643641979994	0.88	0.251609301083599	0.0945742443132721	0.145825604307514	0.0092	0.0195	0.0218	0.0035	0.1662	0.0045	0.0052	0.0703	9e-04	0.0847	0.1792	0.0233	0.0019	0.0995	0.0172	0.0038	0.004	0.0017	0.0018	0.0344	0.0279	0.0304	0.0776	0.0137	0.0933	0.0011
3	rs116315013	164924475	0.94	0.298643641979994	0.88	0.251609301083599	0.0974870735773749	0.13960318846122	0.0092	0.0195	0.0219	0.0035	0.166	0.0045	0.0052	0.0702	9e-04	0.0848	0.1789	0.0234	0.0019	0.0993	0.0173	0.0039	0.0042	0.0017	0.0018	0.0343	0.0279	0.0304	0.0778	0.0135	0.0936	0.0011
3	rs115133190	164930989	0.94	0.298643641979994	0.88	0.251609301083599	0.101128545467108	0.135479749741166	0.0093	0.0196	0.022	0.0035	0.1657	0.0045	0.0052	0.0701	9e-04	0.0849	0.1787	0.0235	0.0018	0.0993	0.0174	0.0039	0.0042	0.0017	0.0019	0.0342	0.028	0.0303	0.0779	0.0134	0.0937	0.0011
3	rs2033856	164942236	0.94	0.298643641979994	0.88	0.251609301083599	0.109560553820885	0.137581629944986	0.0093	0.0191	0.0221	0.0036	0.1656	0.0045	0.0052	0.07	9e-04	0.0851	0.1783	0.0236	0.0018	0.0993	0.0175	0.0039	0.0042	0.0017	0.0019	0.0341	0.028	0.0303	0.0783	0.0132	0.0938	0.0011
3	rs73165246	164952146	0.94	0.298643641979994	0.87	0.283849475516541	0.115998486330674	0.140710388880104	0.0094	0.0192	0.0223	0.0037	0.1656	0.0046	0.0053	0.0701	8e-04	0.0851	0.1772	0.0239	0.0018	0.0992	0.0177	0.004	0.0044	0.0016	0.0019	0.0339	0.0277	0.0301	0.0788	0.0128	0.0941	0.0011
3	rs75991215	164952754	0.94	0.298643641979994	0.87	0.283849475516541	0.116620748156945	0.139971900793282	0.0094	0.0192	0.0224	0.0037	0.1656	0.0046	0.0053	0.0701	8e-04	0.0851	0.1772	0.0239	0.0018	0.0992	0.0177	0.004	0.0044	0.0016	0.0019	0.0339	0.0277	0.0301	0.0788	0.0128	0.0941	0.0011
3	rs6799968	164972840	0.94	0.298643641979994	0.87	0.283849475516541	0.176807511625055	0.164385434173065	0.0095	0.0194	0.023	0.0039	0.1648	0.0048	0.0054	0.0703	7e-04	0.0851	0.1751	0.0247	0.0018	0.099	0.0183	0.0041	0.0047	0.0015	0.002	0.0337	0.0273	0.0298	0.08	0.012	0.0945	9e-04
3	rs16848986	164979570	0.94	0.298643641979994	0.87	0.283849475516541	0.180754251014494	0.169591640529067	0.0095	0.0194	0.0231	0.0039	0.1648	0.0048	0.0054	0.0704	7e-04	0.085	0.1751	0.0247	0.0018	0.099	0.0183	0.0041	0.0047	0.0015	0.002	0.0337	0.0273	0.0298	0.08	0.0119	0.0945	9e-04
3	rs16848988	164979912	0.94	0.298643641979994	0.87	0.283849475516541	0.18049691791297	0.169591640529067	0.0095	0.0194	0.0231	0.0039	0.1648	0.0048	0.0054	0.0704	7e-04	0.0851	0.1751	0.0247	0.0018	0.099	0.0183	0.0041	0.0047	0.0015	0.002	0.0337	0.0273	0.0298	0.08	0.0119	0.0945	9e-04
3	rs6771170	164984267	0.94	0.298643641979994	0.87	0.283849475516541	0.185683769301496	0.1634095378146	0.0097	0.0194	0.0232	0.004	0.1646	0.0049	0.0055	0.0703	7e-04	0.085	0.1751	0.0247	0.0018	0.099	0.0184	0.0041	0.0047	0.0015	0.002	0.0337	0.0272	0.0298	0.0801	0.0118	0.0945	9e-04
3	rs9845733	164989474	0.94	0.298643641979994	0.87	0.283849475516541	0.197044687115604	0.164678601757844	0.0097	0.0194	0.0232	0.004	0.1646	0.0049	0.0055	0.0704	7e-04	0.0849	0.175	0.0247	0.0018	0.099	0.0184	0.0041	0.0047	0.0015	0.002	0.0337	0.027	0.0298	0.0802	0.0118	0.0946	8e-04
3	rs78171981	164996014	0.94	0.298643641979994	0.87	0.283849475516541	0.207674902705678	0.161755220868962	0.0098	0.0193	0.0232	0.004	0.1645	0.0049	0.0055	0.0701	7e-04	0.085	0.175	0.0247	0.0018	0.0991	0.0184	0.0041	0.0047	0.0015	0.002	0.0337	0.0269	0.0298	0.0807	0.0117	0.0947	8e-04
3	rs822712	165000870	0.94	0.298643641979994	0.87	0.283849475516541	0.214383243724058	0.159913326398094	0.0098	0.0193	0.0232	0.004	0.1645	0.0049	0.0055	0.0701	7e-04	0.085	0.175	0.0247	0.0018	0.0991	0.0184	0.0041	0.0047	0.0014	0.0021	0.0336	0.0268	0.0298	0.0808	0.0117	0.0947	8e-04
3	rs74701678	165003284	0.94	0.298643641979994	0.87	0.283849475516541	0.21418065119548	0.16136683400676	0.0098	0.0193	0.0231	0.004	0.1645	0.0049	0.0055	0.07	7e-04	0.085	0.175	0.0247	0.0018	0.0991	0.0184	0.0041	0.0047	0.0014	0.0021	0.0336	0.0268	0.0297	0.0809	0.0117	0.0948	8e-04
3	rs822711	165003805	0.94	0.298643641979994	0.87	0.283849475516541	0.213897202453442	0.161852369110184	0.0098	0.0193	0.0232	0.004	0.1645	0.0049	0.0055	0.07	7e-04	0.085	0.175	0.0247	0.0018	0.0991	0.0184	0.0041	0.0047	0.0014	0.0021	0.0336	0.0268	0.0297	0.0808	0.0116	0.0948	8e-04
3	rs73165258	165010352	0.94	0.298643641979994	0.87	0.283849475516541	0.21264446517458	0.151670577547215	0.0098	0.0193	0.0231	0.004	0.1645	0.0049	0.0054	0.07	7e-04	0.0851	0.1749	0.0247	0.0018	0.0992	0.0184	0.0041	0.0047	0.0014	0.0021	0.0336	0.0268	0.0297	0.0808	0.0116	0.0949	8e-04
3	rs1371568	165017922	0.94	0.298643641979994	0.87	0.283849475516541	0.220017257046644	0.151575649842152	0.0098	0.0193	0.0231	0.004	0.1644	0.0049	0.0054	0.07	7e-04	0.0851	0.1748	0.0248	0.0018	0.0992	0.0184	0.0041	0.0048	0.0014	0.0021	0.0337	0.0268	0.0297	0.0809	0.0116	0.0949	8e-04
3	rs6770531	165024438	0.94	0.298643641979994	0.87	0.283849475516541	0.222285525003817	0.150722260023125	0.0098	0.0193	0.0232	0.004	0.1643	0.0048	0.0054	0.0699	7e-04	0.0852	0.1747	0.0248	0.0018	0.0991	0.0185	0.0041	0.0048	0.0014	0.0021	0.0337	0.0267	0.0298	0.081	0.0114	0.0948	8e-04
3	rs12107044	165029474	0.94	0.298643641979994	0.87	0.283849475516541	0.190765504217054	0.138866829495454	0.0098	0.0193	0.0232	0.004	0.1642	0.0048	0.0054	0.0698	0.0011	0.0852	0.1746	0.0248	0.0018	0.0991	0.0184	0.0041	0.0047	0.0014	0.0021	0.0338	0.0266	0.0298	0.0811	0.0115	0.0947	8e-04
3	rs7619601	165054691	0.94	0.298643641979994	0.87	0.283849475516541	0.182487536964208	0.150248902051646	0.0099	0.0194	0.0233	0.004	0.1635	0.0049	0.0053	0.0694	0.0011	0.0853	0.1742	0.025	0.0018	0.1	0.0183	0.004	0.0047	0.0014	0.0021	0.0338	0.0268	0.0299	0.0814	0.0115	0.0942	8e-04
3	rs1723543	165068119	0.95	0.267590046340022	0.87	0.283849475516541	0.261154220131208	0.149209398880915	0.0102	0.0202	0.0243	0.0038	0.1615	0.0047	0.0047	0.0644	0.0011	0.087	0.1707	0.0253	0.0016	0.0972	0.0188	0.0042	0.0057	0.0014	0.0021	0.0383	0.0254	0.0323	0.0838	0.0113	0.0956	6e-04
3	rs9826368	165068525	0.95	0.267590046340022	0.87	0.283849475516541	0.25984517498042	0.14648136960889	0.0102	0.0202	0.0243	0.0038	0.1615	0.0047	0.0047	0.0644	0.0011	0.087	0.1707	0.0253	0.0016	0.0972	0.0188	0.0042	0.0057	0.0014	0.0021	0.0383	0.0253	0.0323	0.0838	0.0113	0.0956	6e-04
3	rs35996183	165079368	0.95	0.267590046340022	0.87	0.283849475516541	0.258899479995897	0.137673284872063	0.0101	0.0202	0.0243	0.0038	0.1615	0.0047	0.0047	0.0644	0.0011	0.087	0.1706	0.0253	0.0016	0.0972	0.0188	0.0042	0.0057	0.0014	0.0021	0.0383	0.0253	0.0323	0.0838	0.0113	0.0956	6e-04
3	rs73165300	165101789	0.95	0.267590046340022	0.87	0.283849475516541	0.25647631499055	0.1286195965827	0.0102	0.0202	0.0243	0.0038	0.1615	0.0046	0.0047	0.0644	0.0011	0.0871	0.1705	0.0254	0.0016	0.0973	0.0188	0.0042	0.0057	0.0014	0.0021	0.0384	0.0253	0.0323	0.0838	0.0113	0.0956	6e-04
3	rs56873361	165105123	0.95	0.267590046340022	0.87	0.283849475516541	0.256431558696229	0.1279051719469	0.0102	0.0202	0.0243	0.0038	0.1615	0.0046	0.0047	0.0643	0.0011	0.0871	0.1705	0.0254	0.0016	0.0973	0.0187	0.0042	0.0057	0.0014	0.0021	0.0384	0.0252	0.0323	0.0838	0.0113	0.0956	6e-04
3	rs9859645	165125655	0.95	0.267590046340022	0.87	0.283849475516541	0.239388181078556	0.147044299516954	0.0101	0.0203	0.0243	0.0038	0.1616	0.0046	0.0046	0.0642	0.0011	0.0874	0.1706	0.0255	0.0016	0.0973	0.0186	0.0042	0.0056	0.0013	0.002	0.0386	0.0252	0.0323	0.0837	0.0113	0.0958	6e-04
3	rs11923404	165131390	0.95	0.267590046340022	0.87	0.283849475516541	0.330158780694719	0.160300473335357	0.0099	0.0203	0.0245	0.0038	0.1612	0.0046	0.0046	0.0641	0.0011	0.0877	0.1701	0.0254	0.0016	0.0972	0.0185	0.0042	0.0057	0.0014	0.0022	0.0386	0.0252	0.0324	0.0843	0.0115	0.0955	6e-04
3	rs9290267	165146420	0.94	0.298643641979994	0.87	0.283849475516541	0.286086443627941	0.131221737686608	0.0098	0.0203	0.0245	0.0037	0.1609	0.0045	0.0045	0.0633	0.0011	0.0886	0.1701	0.0255	0.0015	0.0976	0.0182	0.0041	0.0055	0.0013	0.0021	0.0387	0.0249	0.0327	0.0843	0.0117	0.0964	5e-04
3	rs58859148	165173324	0.94	0.298643641979994	0.87	0.283849475516541	0.280043530170026	0.14666892629045	0.0097	0.0204	0.0245	0.0036	0.1608	0.0044	0.0044	0.0631	0.0011	0.0889	0.1701	0.0255	0.0015	0.0977	0.0181	0.004	0.0055	0.0013	0.0021	0.0387	0.0249	0.0328	0.0843	0.0118	0.0967	5e-04
3	rs78120528	165174384	0.94	0.298643641979994	0.87	0.283849475516541	0.278169315082751	0.147890154095013	0.0097	0.0204	0.0245	0.0036	0.1608	0.0044	0.0044	0.0631	0.0011	0.0889	0.1701	0.0255	0.0015	0.0978	0.0181	0.004	0.0055	0.0013	0.0021	0.0387	0.0249	0.0328	0.0844	0.0118	0.0966	5e-04
3	rs9290268	165176733	0.94	0.298643641979994	0.87	0.283849475516541	0.274255497257334	0.150816995741665	0.0097	0.0204	0.0245	0.0036	0.1608	0.0044	0.0044	0.0631	0.0011	0.0889	0.17	0.0255	0.0015	0.098	0.0181	0.004	0.0055	0.0013	0.0021	0.0387	0.0249	0.0328	0.0844	0.0118	0.0964	5e-04
3	rs75650521	165182285	0.94	0.298643641979994	0.87	0.283849475516541	0.347179598305125	0.145264366835946	0.01	0.0205	0.0245	0.0036	0.161	0.0044	0.0043	0.0629	0.0012	0.0888	0.1694	0.0255	0.0015	0.0985	0.0181	0.004	0.0054	0.0013	0.0022	0.0387	0.0247	0.0329	0.0842	0.0118	0.0963	5e-04
3	rs12486530	165182802	0.94	0.298643641979994	0.87	0.283849475516541	0.348758517651106	0.1368491957257	0.01	0.0206	0.0245	0.0036	0.161	0.0044	0.0043	0.0629	0.0012	0.0888	0.1694	0.0255	0.0015	0.0986	0.0181	0.004	0.0054	0.0013	0.0023	0.0387	0.0247	0.0329	0.0842	0.0118	0.0963	5e-04
3	rs4128794	165183520	0.94	0.298643641979994	0.87	0.283849475516541	0.350710945684395	0.1406180004191	0.01	0.0206	0.0245	0.0036	0.161	0.0044	0.0043	0.0629	0.0012	0.0888	0.1693	0.0255	0.0015	0.0986	0.0181	0.004	0.0054	0.0013	0.0023	0.0387	0.0247	0.0329	0.0842	0.0118	0.0963	5e-04
3	rs9825612	165186014	0.94	0.298643641979994	0.87	0.283849475516541	0.347389907066509	0.134024591876907	0.01	0.0206	0.0245	0.0036	0.161	0.0044	0.0043	0.0629	0.0012	0.0888	0.1693	0.0255	0.0015	0.0986	0.0181	0.004	0.0054	0.0012	0.0023	0.0387	0.0247	0.0329	0.0842	0.0118	0.0963	5e-04
3	rs79983028	165187036	0.94	0.298643641979994	0.87	0.283849475516541	0.346286520309689	0.133480399793742	0.01	0.0206	0.0245	0.0036	0.161	0.0044	0.0043	0.0629	0.0012	0.0888	0.1693	0.0255	0.0015	0.0986	0.0181	0.004	0.0054	0.0012	0.0023	0.0387	0.0247	0.0329	0.0842	0.0118	0.0963	5e-04
3	rs28485779	165197651	0.94	0.298643641979994	0.87	0.283849475516541	0.323535899615155	0.152430765349601	0.0101	0.0206	0.0245	0.0036	0.161	0.0044	0.0043	0.0629	0.0012	0.0886	0.1691	0.0256	0.0017	0.0988	0.0181	0.004	0.0054	0.0012	0.0023	0.0386	0.0247	0.0328	0.0842	0.0118	0.0964	5e-04
3	rs62294261	165197853	0.94	0.298643641979994	0.87	0.283849475516541	0.323383892133169	0.152716186488065	0.0101	0.0206	0.0245	0.0036	0.161	0.0044	0.0043	0.0629	0.0012	0.0886	0.1691	0.0256	0.0017	0.0988	0.0181	0.004	0.0054	0.0012	0.0023	0.0386	0.0247	0.0328	0.0842	0.0118	0.0964	5e-04
3	rs7643628	165219144	0.95	0.267590046340022	0.87	0.283849475516541	0.175250137669771	0.136026921577268	0.0109	0.0211	0.0241	0.0033	0.1607	0.0043	0.004	0.0623	0.0012	0.0881	0.1662	0.0264	0.0021	0.1026	0.018	0.0038	0.0049	0.0013	0.0023	0.0386	0.0243	0.0327	0.0831	0.0117	0.098	5e-04
3	rs28667385	165219450	0.95	0.267590046340022	0.87	0.283849475516541	0.171587816274786	0.13630081096927	0.011	0.0211	0.024	0.0033	0.1608	0.0043	0.0039	0.0623	0.0011	0.0881	0.1662	0.0264	0.0021	0.1026	0.018	0.0038	0.0049	0.0013	0.0023	0.0386	0.0243	0.0328	0.0831	0.0117	0.0981	5e-04
3	rs9862927	165226612	0.95	0.267590046340022	0.87	0.283849475516541	0.115209470087316	0.117368653990586	0.0109	0.0211	0.0238	0.0031	0.1602	0.0043	0.0037	0.0622	0.001	0.087	0.1659	0.0267	0.0023	0.1051	0.0181	0.0039	0.0042	0.0012	0.0023	0.0387	0.0237	0.0327	0.0829	0.0117	0.0991	4e-04
3	rs9812221	165227196	0.95	0.267590046340022	0.87	0.283849475516541	0.114928479809725	0.13611819557859	0.011	0.0211	0.0238	0.0031	0.1602	0.0043	0.0037	0.0622	9e-04	0.0869	0.1659	0.0268	0.0024	0.1053	0.0181	0.0039	0.0041	0.0012	0.0023	0.0387	0.0237	0.0327	0.0829	0.0117	0.0992	4e-04
3	rs9825187	165233641	0.95	0.267590046340022	0.87	0.283849475516541	0.111368998091969	0.121717540686718	0.0109	0.0211	0.0238	0.0031	0.1597	0.0043	0.0036	0.0623	9e-04	0.0865	0.1657	0.0269	0.0025	0.1061	0.0182	0.0039	0.0039	0.0012	0.0023	0.0388	0.0234	0.0328	0.0829	0.0117	0.0996	4e-04
3	rs36108601	165233973	0.95	0.267590046340022	0.88	0.251609301083599	0.111231354384498	0.130052872449655	0.0109	0.0211	0.0238	0.0031	0.1597	0.0043	0.0036	0.0623	9e-04	0.0864	0.1656	0.0269	0.0025	0.1061	0.0182	0.0039	0.0039	0.0012	0.0023	0.0388	0.0234	0.0328	0.0829	0.0117	0.0996	4e-04
3	rs55955437	165238498	0.95	0.267590046340022	0.88	0.251609301083599	0.110901437975591	0.114616867058012	0.011	0.0212	0.0239	0.0031	0.1597	0.0043	0.0036	0.0622	9e-04	0.0856	0.1657	0.0269	0.0025	0.1064	0.0183	0.004	0.0038	0.0012	0.0023	0.0389	0.0233	0.0328	0.0829	0.0118	0.0998	4e-04
3	rs7643019	165248643	0.95	0.267590046340022	0.88	0.251609301083599	0.118843420175704	0.139142797431966	0.011	0.0213	0.024	0.003	0.1597	0.0044	0.0034	0.0622	8e-04	0.085	0.1658	0.0268	0.0024	0.1071	0.0182	0.004	0.0034	0.0011	0.0023	0.039	0.0229	0.033	0.0829	0.0117	0.1006	5e-04
3	rs1523289	165251247	0.95	0.267590046340022	0.88	0.251609301083599	0.120137432038465	0.144423980149105	0.011	0.0213	0.024	0.003	0.1596	0.0044	0.0034	0.0623	8e-04	0.0849	0.1646	0.0268	0.0024	0.1072	0.0182	0.004	0.0034	0.0011	0.0023	0.039	0.0229	0.033	0.0841	0.0117	0.1007	5e-04
3	rs79618380	165251994	0.95	0.267590046340022	0.88	0.251609301083599	0.121004868586995	0.150627545670287	0.011	0.0213	0.024	0.003	0.1596	0.0044	0.0034	0.0623	8e-04	0.0849	0.1646	0.0268	0.0024	0.1072	0.0182	0.004	0.0034	0.0011	0.0023	0.039	0.0229	0.033	0.0841	0.0117	0.1007	5e-04
3	rs1916337	165252023	0.95	0.267590046340022	0.88	0.251609301083599	0.12106283321791	0.151006531248728	0.011	0.0213	0.024	0.003	0.1596	0.0044	0.0034	0.0623	8e-04	0.0849	0.1646	0.0268	0.0024	0.1072	0.0182	0.004	0.0034	0.0011	0.0023	0.039	0.0229	0.033	0.0841	0.0117	0.1007	5e-04
3	rs1568701	165267688	0.96	0.238871757466757	0.88	0.251609301083599	0.351556980334832	0.14666892629045	0.0112	0.0208	0.0238	0.0027	0.157	0.0043	0.003	0.0617	6e-04	0.0848	0.1659	0.0263	0.0024	0.1094	0.0184	0.0039	0.0032	0.001	0.0026	0.0403	0.0225	0.0336	0.0844	0.012	0.1003	5e-04
3	rs9832444	165275775	0.96	0.238871757466757	0.88	0.251609301083599	0.380393686521309	0.191177626640573	0.0112	0.0208	0.0238	0.0026	0.1569	0.0043	0.0029	0.0617	6e-04	0.0847	0.166	0.0263	0.0024	0.1096	0.0184	0.0038	0.0033	0.001	0.0027	0.0404	0.0225	0.0336	0.0844	0.012	0.1004	5e-04
3	rs7622979	165303141	0.96	0.238871757466757	0.88	0.251609301083599	0.456356314689751	0.198115648868462	0.0112	0.0208	0.0238	0.0026	0.1568	0.0043	0.0029	0.0618	6e-04	0.0847	0.1661	0.0262	0.0024	0.1098	0.0183	0.0038	0.0032	0.001	0.0027	0.0405	0.0224	0.0336	0.0845	0.012	0.1001	5e-04
3	rs7628021	165309330	0.96	0.238871757466757	0.88	0.251609301083599	0.565657273981112	0.229407151379004	0.0112	0.0208	0.0238	0.0025	0.1568	0.0043	0.0029	0.0619	6e-04	0.0848	0.1662	0.026	0.0024	0.1101	0.0185	0.0038	0.0033	0.001	0.0028	0.0405	0.0224	0.0336	0.0844	0.012	0.0996	5e-04
3	rs34556989	165310241	0.96	0.238871757466757	0.88	0.251609301083599	0.578764700028928	0.224069653087461	0.0112	0.0208	0.0239	0.0025	0.1567	0.0043	0.0029	0.062	5e-04	0.0848	0.1662	0.026	0.0024	0.1099	0.0185	0.0038	0.0033	0.001	0.0028	0.0406	0.0224	0.0338	0.0845	0.012	0.0996	5e-04
3	rs9856707	165310977	0.96	0.238871757466757	0.88	0.251609301083599	0.590101116066215	0.223418897183635	0.0112	0.0208	0.0239	0.0025	0.1564	0.0043	0.0028	0.0621	5e-04	0.0849	0.1664	0.0259	0.0023	0.1097	0.0186	0.0038	0.0033	0.001	0.0028	0.0406	0.0224	0.0339	0.0846	0.012	0.0995	5e-04
3	rs116391735	165317382	0.96	0.238871757466757	0.88	0.251609301083599	0.586628264435348	0.234234580008827	0.0112	0.0208	0.0239	0.0025	0.1563	0.0043	0.0028	0.0621	5e-04	0.0848	0.1665	0.0259	0.0023	0.1098	0.0186	0.0038	0.0033	0.001	0.0028	0.0406	0.0223	0.0339	0.0848	0.012	0.0996	5e-04
3	rs78853075	165322594	0.96	0.238871757466757	0.88	0.251609301083599	0.600164204696969	0.232475394744211	0.0112	0.0208	0.0239	0.0025	0.1559	0.0043	0.0027	0.0622	5e-04	0.0848	0.1665	0.0258	0.0023	0.1098	0.0185	0.0038	0.0032	9e-04	0.0028	0.0407	0.0223	0.034	0.0851	0.012	0.0997	5e-04
3	rs74564367	165324416	0.96	0.238871757466757	0.88	0.251609301083599	0.607192937117232	0.215551191397462	0.0112	0.0209	0.0238	0.0022	0.1549	0.0043	0.0026	0.0625	4e-04	0.0847	0.1668	0.0254	0.0022	0.1099	0.0186	0.0037	0.003	9e-04	0.0027	0.0408	0.0222	0.0344	0.0863	0.0122	0.0997	5e-04
3	rs613717	165333084	0.96	0.238871757466757	0.88	0.251609301083599	0.628223948221406	0.239205107862415	0.0111	0.0208	0.0238	0.0022	0.1546	0.0043	0.0026	0.0625	3e-04	0.0847	0.1668	0.0253	0.0021	0.1102	0.0186	0.0036	0.003	8e-04	0.0027	0.0408	0.0222	0.0344	0.0866	0.0122	0.1	4e-04
3	rs114528380	165355833	0.96	0.238871757466757	0.88	0.251609301083599	0.647588003323093	0.266955133940926	0.0112	0.0209	0.0239	0.0021	0.1543	0.0042	0.0025	0.0625	3e-04	0.0848	0.1668	0.0251	0.0021	0.1102	0.0187	0.0036	0.0029	8e-04	0.0027	0.0409	0.0221	0.0345	0.0868	0.0122	0.1001	4e-04
3	rs17706019	165357405	0.96	0.238871757466757	0.88	0.251609301083599	0.653792315709479	0.288439191833232	0.0112	0.0209	0.0239	0.0021	0.1543	0.0042	0.0025	0.0625	3e-04	0.0848	0.1669	0.0251	0.0021	0.1102	0.0187	0.0036	0.0029	8e-04	0.0027	0.0409	0.0221	0.0345	0.0869	0.0122	0.1001	4e-04
3	rs596553	165360339	0.96	0.238871757466757	0.88	0.251609301083599	0.656009525262155	0.324691937048948	0.0112	0.0209	0.0239	0.0021	0.1542	0.0042	0.0025	0.0625	3e-04	0.0848	0.1669	0.0251	0.0021	0.1102	0.0187	0.0036	0.0029	8e-04	0.0027	0.0408	0.0221	0.0345	0.0869	0.0122	0.1	4e-04
3	rs115155124	165368271	0.96	0.238871757466757	0.88	0.251609301083599	0.648442174850982	0.324935430844425	0.0112	0.0209	0.0239	0.0021	0.1542	0.0042	0.0025	0.0625	3e-04	0.0848	0.1669	0.0251	0.0021	0.1102	0.0187	0.0036	0.0029	8e-04	0.0027	0.0408	0.0221	0.0345	0.0869	0.0122	0.1	4e-04
3	rs7653772	165398441	0.96	0.238871757466757	0.88	0.251609301083599	0.640065048404423	0.298478900403108	0.0112	0.0209	0.024	0.0023	0.1538	0.0043	0.0026	0.0623	3e-04	0.0846	0.1667	0.0254	0.0021	0.1104	0.0188	0.0036	0.003	9e-04	0.0027	0.041	0.0221	0.0345	0.0868	0.0123	0.0997	4e-04
3	rs116487339	165406556	0.96	0.238871757466757	0.88	0.251609301083599	0.647801498286915	0.286678328200725	0.0113	0.021	0.0241	0.0024	0.1533	0.0043	0.0027	0.0622	3e-04	0.0845	0.1664	0.0257	0.0021	0.1104	0.0193	0.0036	0.0031	9e-04	0.0027	0.0411	0.022	0.0345	0.0867	0.0123	0.0994	4e-04
3	rs13060439	165414923	0.96	0.238871757466757	0.88	0.251609301083599	0.648442174850982	0.295396910593623	0.0113	0.021	0.0241	0.0024	0.1532	0.0043	0.0027	0.0622	3e-04	0.0845	0.1664	0.0258	0.0021	0.1104	0.0194	0.0036	0.0031	9e-04	0.0027	0.0411	0.022	0.0346	0.0867	0.0123	0.0994	4e-04
3	rs480688	165417999	0.96	0.238871757466757	0.88	0.251609301083599	0.631034104045882	0.309341129294488	0.0113	0.021	0.0241	0.0024	0.153	0.0043	0.0027	0.0621	3e-04	0.0845	0.1663	0.0258	0.0021	0.1105	0.0194	0.0036	0.0031	9e-04	0.0027	0.0412	0.0219	0.0345	0.0867	0.0124	0.0993	4e-04
3	rs705015	165443683	0.97	0.212405230483542	0.88	0.251609301083599	0.364103968443051	0.335947685820049	0.0117	0.0214	0.0242	0.0024	0.1501	0.0041	0.0027	0.0602	7e-04	0.0853	0.1643	0.0288	0.0025	0.1108	0.0202	0.0036	0.0037	0.0014	0.0028	0.0419	0.021	0.0344	0.086	0.0131	0.0986	7e-04
3	rs1707641	165453069	0.97	0.212405230483542	0.88	0.251609301083599	0.373757744457535	0.370748045815645	0.0117	0.0215	0.0242	0.0024	0.15	0.0041	0.0027	0.0602	7e-04	0.0853	0.1643	0.0289	0.0025	0.1108	0.0202	0.0036	0.0037	0.0014	0.0028	0.0419	0.021	0.0344	0.086	0.0131	0.0986	7e-04
3	rs6775898	165457046	0.97	0.212405230483542	0.88	0.251609301083599	0.375397479591037	0.38793109929597	0.0117	0.0215	0.0242	0.0024	0.15	0.0041	0.0027	0.0601	7e-04	0.0853	0.1643	0.0289	0.0025	0.1109	0.0202	0.0036	0.0037	0.0014	0.0028	0.042	0.0209	0.0344	0.086	0.0131	0.0986	7e-04
3	rs13097483	165460552	0.97	0.212405230483542	0.88	0.251609301083599	0.374249281111578	0.391907333697886	0.0117	0.0215	0.0242	0.0024	0.15	0.0041	0.0027	0.06	7e-04	0.0854	0.1643	0.0289	0.0025	0.1109	0.0201	0.0036	0.0037	0.0014	0.0028	0.042	0.0209	0.0344	0.086	0.013	0.0986	7e-04
3	rs56750249	165467501	0.97	0.212405230483542	0.88	0.251609301083599	0.361898650005593	0.402478886777698	0.0118	0.0215	0.0242	0.0024	0.1499	0.0041	0.0027	0.06	7e-04	0.0855	0.1642	0.0291	0.0025	0.111	0.0201	0.0036	0.0036	0.0015	0.0028	0.042	0.0209	0.0343	0.086	0.013	0.0985	7e-04
3	rs56128792	165472347	0.97	0.212405230483542	0.88	0.251609301083599	0.363242539645748	0.437954324215584	0.0118	0.0215	0.0242	0.0024	0.1499	0.0041	0.0027	0.06	7e-04	0.0855	0.1642	0.0291	0.0025	0.111	0.0201	0.0036	0.0036	0.0015	0.0028	0.042	0.0209	0.0343	0.086	0.0131	0.0985	7e-04
3	rs829781	165472686	0.97	0.212405230483542	0.88	0.251609301083599	0.36431948892702	0.426608961834101	0.0118	0.0215	0.0242	0.0024	0.1499	0.0041	0.0027	0.06	7e-04	0.0855	0.1642	0.0291	0.0025	0.111	0.0201	0.0036	0.0036	0.0015	0.0028	0.042	0.0209	0.0343	0.086	0.0131	0.0985	7e-04
3	rs74775154	165474828	0.97	0.212405230483542	0.88	0.251609301083599	0.3616838646003	0.411434010283075	0.0118	0.0215	0.0242	0.0024	0.1498	0.0041	0.0027	0.06	7e-04	0.0855	0.1641	0.0291	0.0025	0.111	0.0201	0.0036	0.0036	0.0015	0.0028	0.042	0.0209	0.0343	0.086	0.013	0.0986	7e-04
3	rs6445035	165480100	0.97	0.212405230483542	0.88	0.251609301083599	0.34923291489372	0.394349922762874	0.0118	0.0215	0.0242	0.0024	0.1497	0.0041	0.0027	0.0599	7e-04	0.0855	0.164	0.0292	0.0025	0.111	0.0201	0.0036	0.0035	0.0015	0.0028	0.0421	0.0209	0.0343	0.086	0.013	0.0986	8e-04
3	rs9864714	165487621	0.97	0.212405230483542	0.88	0.251609301083599	0.343196242272541	0.392164250536285	0.0118	0.0215	0.0242	0.0024	0.1497	0.0041	0.0027	0.0599	7e-04	0.0855	0.164	0.0293	0.0025	0.1114	0.0201	0.0036	0.0035	0.0015	0.0028	0.042	0.0209	0.0343	0.0859	0.013	0.0986	8e-04
3	rs74387111	165524031	0.97	0.212405230483542	0.88	0.251609301083599	0.349654880760676	0.376324473020099	0.0119	0.0214	0.0242	0.0025	0.1489	0.0041	0.0028	0.0595	8e-04	0.0852	0.1633	0.0313	0.0024	0.1126	0.0202	0.0037	0.0032	0.0015	0.0028	0.0421	0.0207	0.034	0.0848	0.0131	0.0991	7e-04
3	rs79491647	165541395	0.97	0.212405230483542	0.88	0.251609301083599	0.35288101311518	0.3270072889463	0.0119	0.0214	0.0242	0.0025	0.1487	0.0041	0.0029	0.0595	8e-04	0.0852	0.1631	0.0316	0.0023	0.1129	0.0202	0.0038	0.0031	0.0015	0.0028	0.0421	0.0207	0.034	0.0846	0.0132	0.0991	7e-04
3	rs16849700	165547973	0.97	0.212405230483542	0.88	0.251609301083599	0.353411344253295	0.321288667102202	0.0119	0.0214	0.0242	0.0025	0.1487	0.0041	0.0029	0.0594	8e-04	0.0851	0.1631	0.0317	0.0023	0.1129	0.0202	0.0038	0.0031	0.0015	0.0028	0.0421	0.0207	0.034	0.0846	0.0132	0.0991	7e-04
3	rs1799807	165548529	0.97	0.212405230483542	0.88	0.251609301083599	0.369240208769485	0.330305802187718	0.0119	0.0214	0.0243	0.0024	0.1487	0.0041	0.0029	0.0594	8e-04	0.0852	0.163	0.0317	0.0023	0.1129	0.0202	0.0038	0.0031	0.0015	0.0028	0.0421	0.0207	0.034	0.0846	0.0132	0.0991	7e-04
3	rs73028273	165562574	0.97	0.212405230483542	0.88	0.251609301083599	0.375725865244495	0.341123151528787	0.012	0.0214	0.0242	0.0024	0.1486	0.0041	0.0029	0.0593	8e-04	0.085	0.1629	0.032	0.0024	0.113	0.0203	0.0038	0.003	0.0015	0.0028	0.0422	0.0206	0.034	0.0846	0.0133	0.0992	7e-04
3	rs17658367	165579812	0.97	0.212405230483542	0.89	0.222038712392691	0.382932011594109	0.351044096756812	0.012	0.0213	0.0242	0.0024	0.1486	0.0041	0.0029	0.0593	8e-04	0.085	0.1629	0.032	0.0024	0.113	0.0203	0.0038	0.0029	0.0015	0.0028	0.0421	0.0206	0.034	0.0846	0.0133	0.0992	7e-04
3	rs13320471	165582044	0.97	0.212405230483542	0.89	0.222038712392691	0.383263728912434	0.347190016737816	0.012	0.0213	0.0242	0.0024	0.1486	0.0041	0.0029	0.0593	8e-04	0.085	0.1628	0.0321	0.0024	0.113	0.0203	0.0038	0.0029	0.0015	0.0028	0.0422	0.0206	0.034	0.0846	0.0133	0.0992	7e-04
3	rs1438582	165583364	0.97	0.212405230483542	0.89	0.222038712392691	0.382489948432631	0.337177856360444	0.012	0.0213	0.0242	0.0024	0.1486	0.0041	0.0029	0.0593	8e-04	0.085	0.1628	0.0321	0.0024	0.113	0.0203	0.0038	0.0029	0.0015	0.0028	0.0422	0.0206	0.034	0.0846	0.0133	0.0992	7e-04
3	rs73030188	165593851	0.97	0.212405230483542	0.89	0.222038712392691	0.38365091652659	0.294923616028765	0.012	0.0213	0.0242	0.0025	0.1484	0.0042	0.0029	0.0592	8e-04	0.0851	0.1628	0.0322	0.0024	0.113	0.0203	0.0038	0.0029	0.0015	0.0028	0.0422	0.0206	0.0339	0.0846	0.0133	0.0992	7e-04
3	rs1868530	165612909	0.97	0.212405230483542	0.89	0.222038712392691	0.37989806003124	0.27236458532069	0.012	0.0213	0.0242	0.0025	0.1484	0.0042	0.0029	0.0591	8e-04	0.0851	0.1627	0.0322	0.0024	0.113	0.0203	0.0038	0.003	0.0016	0.0028	0.0423	0.0206	0.0339	0.0846	0.0133	0.0992	7e-04
3	rs111483542	165614023	0.97	0.212405230483542	0.89	0.222038712392691	0.378468094116103	0.253975961160629	0.012	0.0213	0.0242	0.0025	0.1483	0.0042	0.0029	0.0591	8e-04	0.0851	0.1626	0.0323	0.0025	0.113	0.0203	0.0038	0.003	0.0016	0.0029	0.0423	0.0205	0.0339	0.0846	0.0133	0.0992	7e-04
3	rs12494470	165615813	0.97	0.212405230483542	0.89	0.222038712392691	0.45557242152667	0.265235822258844	0.0121	0.0213	0.024	0.0026	0.1474	0.0043	0.0032	0.0584	9e-04	0.0848	0.1624	0.0328	0.0028	0.113	0.0202	0.0039	0.0031	0.0019	0.003	0.0429	0.0203	0.0335	0.0846	0.0132	0.0993	8e-04
3	rs282196	165645820	0.97	0.212405230483542	0.89	0.222038712392691	0.480859311452074	0.276878674942021	0.0121	0.0212	0.0241	0.0027	0.1473	0.0044	0.0033	0.0582	8e-04	0.0847	0.1621	0.033	0.0028	0.1131	0.0203	0.0039	0.0031	0.0019	0.003	0.043	0.0203	0.0335	0.0846	0.0132	0.0995	8e-04
3	rs62294403	165663404	0.97	0.212405230483542	0.89	0.222038712392691	0.457503191823679	0.268333068128423	0.0122	0.0212	0.0241	0.0028	0.1471	0.0044	0.0034	0.0582	8e-04	0.0846	0.1619	0.033	0.0028	0.1132	0.0204	0.0039	0.0032	0.0018	0.003	0.043	0.0202	0.0334	0.0846	0.0132	0.0996	8e-04
3	rs148077724	165670632	0.97	0.212405230483542	0.89	0.222038712392691	0.449744232469393	0.27757517708585	0.0122	0.0212	0.0241	0.0028	0.147	0.0044	0.0034	0.0582	8e-04	0.0846	0.1619	0.0331	0.0028	0.1132	0.0204	0.0039	0.0032	0.0018	0.003	0.043	0.0202	0.0334	0.0846	0.0132	0.0996	9e-04
3	rs113418236	165707859	0.97	0.212405230483542	0.89	0.222038712392691	0.422318759349073	0.283633965185847	0.0123	0.0211	0.0241	0.0028	0.147	0.0044	0.0034	0.0582	7e-04	0.0846	0.1616	0.0332	0.0027	0.1133	0.0204	0.0039	0.0032	0.0018	0.0029	0.043	0.0202	0.0334	0.0845	0.0132	0.0996	0.001
3	rs28617661	165713313	0.97	0.212405230483542	0.89	0.222038712392691	0.424411503959327	0.292206632606376	0.0125	0.0211	0.024	0.0028	0.1467	0.0044	0.0035	0.0582	7e-04	0.0845	0.1614	0.0334	0.0027	0.1137	0.0204	0.004	0.0033	0.0018	0.0029	0.0429	0.0203	0.0334	0.0845	0.0132	0.0997	9e-04
3	rs116763244	165719679	0.97	0.212405230483542	0.89	0.222038712392691	0.400091324680187	0.300023504892742	0.0126	0.0211	0.024	0.0028	0.1465	0.0045	0.0035	0.0582	6e-04	0.0842	0.161	0.0335	0.0031	0.1136	0.0204	0.004	0.0033	0.0019	0.0029	0.0429	0.0202	0.0334	0.0844	0.0132	0.0999	9e-04
3	rs34373159	165727918	0.97	0.212405230483542	0.89	0.222038712392691	0.403148783959734	0.295515270054933	0.0126	0.0211	0.024	0.0028	0.1465	0.0045	0.0035	0.0582	6e-04	0.0842	0.1609	0.0335	0.0032	0.1136	0.0204	0.004	0.0033	0.0019	0.0029	0.0429	0.0202	0.0334	0.0844	0.0132	0.1	9e-04
3	rs16849950	165729502	0.97	0.212405230483542	0.89	0.222038712392691	0.389594004404344	0.288556699369835	0.0126	0.0211	0.024	0.0028	0.1465	0.0045	0.0035	0.0582	6e-04	0.0843	0.1609	0.0335	0.0032	0.1135	0.0204	0.004	0.0033	0.0019	0.0028	0.0429	0.0202	0.0334	0.0845	0.0132	0.0999	9e-04
3	rs73879447	165733789	0.97	0.212405230483542	0.89	0.222038712392691	0.393282870583496	0.27757517708585	0.0126	0.0211	0.024	0.0028	0.1465	0.0045	0.0035	0.0582	6e-04	0.0843	0.1609	0.0335	0.0032	0.1135	0.0204	0.004	0.0033	0.0019	0.0028	0.0429	0.0202	0.0334	0.0845	0.0132	0.0999	9e-04
3	rs75741686	165762590	0.97	0.212405230483542	0.89	0.222038712392691	0.297700020967453	0.299547986491734	0.0131	0.0211	0.0242	0.0029	0.1452	0.0045	0.0036	0.0578	6e-04	0.0843	0.1603	0.0341	0.0031	0.1126	0.0202	0.0042	0.0037	0.0022	0.0027	0.0431	0.0201	0.0333	0.085	0.0133	0.1009	9e-04
3	rs4134503	165763068	0.97	0.212405230483542	0.89	0.222038712392691	0.302619807801698	0.309221134621702	0.0131	0.0211	0.0242	0.0029	0.1452	0.0045	0.0036	0.0578	6e-04	0.0843	0.1603	0.034	0.0031	0.1126	0.0202	0.0042	0.0036	0.0022	0.0027	0.0431	0.0201	0.0333	0.085	0.0133	0.1009	9e-04
3	rs2312529	165771121	0.97	0.212405230483542	0.91	0.170469891558667	0.285849094399706	0.294450550902146	0.0132	0.0211	0.0241	0.0028	0.1452	0.0045	0.0035	0.0577	6e-04	0.0843	0.1604	0.0341	0.0031	0.1125	0.0199	0.0042	0.0036	0.0021	0.0027	0.0432	0.0202	0.0333	0.0851	0.0136	0.101	9e-04
3	rs7634954	165774722	0.97	0.212405230483542	0.91	0.170469891558667	0.279339906720477	0.283984731142961	0.0132	0.0211	0.0241	0.0028	0.1452	0.0045	0.0035	0.0577	6e-04	0.0843	0.1604	0.0341	0.0031	0.1125	0.0198	0.0042	0.0036	0.0021	0.0027	0.0432	0.0202	0.0333	0.0851	0.0137	0.101	9e-04
3	rs112440494	165774860	0.97	0.212405230483542	0.91	0.170469891558667	0.277281433414958	0.277459056015846	0.0132	0.0211	0.0241	0.0028	0.1452	0.0045	0.0035	0.0576	6e-04	0.0843	0.1603	0.0341	0.0032	0.1125	0.0198	0.0042	0.0036	0.0021	0.0027	0.0433	0.0202	0.0333	0.0851	0.0137	0.101	9e-04
3	rs13079436	165776090	0.96	0.238871757466757	0.91	0.170469891558667	0.298768011510664	0.262378009830485	0.0138	0.0212	0.0242	0.0029	0.1454	0.0045	0.0036	0.0573	6e-04	0.0843	0.16	0.0341	0.0034	0.1122	0.0198	0.0041	0.0036	0.0022	0.0027	0.0435	0.02	0.0331	0.0851	0.0137	0.1007	9e-04
3	rs6445189	165783917	0.96	0.238871757466757	0.91	0.170469891558667	0.302375247468591	0.261693574608818	0.0138	0.0212	0.0238	0.0029	0.1442	0.0046	0.0036	0.0565	5e-04	0.0847	0.1609	0.0343	0.0032	0.1117	0.0196	0.0041	0.0036	0.0022	0.0027	0.0443	0.0201	0.0331	0.0854	0.0138	0.1008	8e-04
3	rs66689761	165786430	0.96	0.238871757466757	0.91	0.170469891558667	0.313085437669579	0.271902898866162	0.0138	0.0213	0.0238	0.003	0.1435	0.0046	0.0036	0.0564	5e-04	0.0849	0.1613	0.0344	0.0031	0.1113	0.0195	0.0041	0.0036	0.0023	0.0026	0.0448	0.02	0.033	0.0855	0.0139	0.1009	8e-04
3	rs9830540	165789279	0.96	0.238871757466757	0.91	0.170469891558667	0.339548415099373	0.345577435925207	0.0138	0.0213	0.0237	0.003	0.1433	0.0046	0.0036	0.0565	5e-04	0.085	0.1615	0.0344	0.0031	0.1111	0.0195	0.0041	0.0035	0.0023	0.0026	0.045	0.0201	0.033	0.0856	0.0139	0.1009	8e-04
3	rs2084526	165789914	0.96	0.238871757466757	0.91	0.170469891558667	0.343091738308761	0.360920589451984	0.0138	0.0213	0.0237	0.003	0.1433	0.0046	0.0036	0.0565	5e-04	0.085	0.1615	0.0344	0.0031	0.1111	0.0195	0.0041	0.0035	0.0023	0.0026	0.045	0.02	0.033	0.0856	0.0139	0.1009	8e-04
3	rs55839702	165801476	0.96	0.238871757466757	0.91	0.170469891558667	0.336334368437118	0.310661985459398	0.0137	0.0214	0.0238	0.003	0.1433	0.0046	0.0036	0.0565	5e-04	0.0848	0.1616	0.0347	0.0027	0.1111	0.0195	0.0041	0.0035	0.0021	0.0026	0.0451	0.0201	0.0331	0.0857	0.014	0.1009	8e-04
3	rs73171029	165803879	0.96	0.238871757466757	0.91	0.170469891558667	0.361576496414591	0.298835134575165	0.0137	0.0214	0.0238	0.003	0.1433	0.0046	0.0036	0.0565	5e-04	0.0848	0.1616	0.0347	0.0027	0.1111	0.0195	0.0041	0.0035	0.0021	0.0027	0.0451	0.0201	0.033	0.0857	0.014	0.101	8e-04
3	rs73171032	165805303	0.96	0.238871757466757	0.91	0.170469891558667	0.361844947525285	0.295396910593623	0.0137	0.0214	0.0238	0.003	0.1433	0.0046	0.0036	0.0565	5e-04	0.0848	0.1616	0.0347	0.0027	0.1111	0.0195	0.0041	0.0035	0.0021	0.0027	0.0451	0.0201	0.033	0.0857	0.014	0.101	8e-04
3	rs56369053	165817585	0.96	0.238871757466757	0.9	0.195029827813683	0.34555193716222	0.28025007722572	0.0138	0.0215	0.0238	0.003	0.1431	0.0046	0.0036	0.0564	5e-04	0.0849	0.1616	0.0347	0.0027	0.111	0.0195	0.0041	0.0035	0.0022	0.0027	0.0451	0.0201	0.0331	0.0857	0.014	0.1009	8e-04
3	rs73171099	165828885	0.96	0.238871757466757	0.9	0.195029827813683	0.38398294937805	0.303358468565184	0.0138	0.0217	0.0239	0.003	0.1428	0.0047	0.0037	0.0563	5e-04	0.085	0.1616	0.0348	0.0024	0.1109	0.0194	0.0041	0.0036	0.0022	0.0027	0.0452	0.0201	0.0331	0.0855	0.0141	0.1008	8e-04
3	rs4130871	165832002	0.96	0.238871757466757	0.9	0.195029827813683	0.385146210768258	0.306584769247575	0.0138	0.0217	0.0239	0.003	0.1428	0.0047	0.0037	0.0563	5e-04	0.085	0.1616	0.0348	0.0024	0.1108	0.0194	0.0041	0.0036	0.0022	0.0027	0.0452	0.0201	0.0331	0.0855	0.0141	0.1008	8e-04
3	rs67817518	165838160	0.97	0.212405230483542	0.9	0.195029827813683	0.383872255582577	0.310661985459398	0.0139	0.0217	0.0239	0.003	0.1428	0.0047	0.0037	0.0564	5e-04	0.085	0.1616	0.0348	0.0024	0.1108	0.0194	0.0041	0.0036	0.0022	0.0027	0.0452	0.0201	0.0331	0.0855	0.0141	0.1008	8e-04
3	rs191368451	165841347	0.97	0.212405230483542	0.9	0.195029827813683	0.383816914751553	0.304671654085224	0.0139	0.0217	0.0239	0.003	0.1428	0.0047	0.0037	0.0564	5e-04	0.085	0.1616	0.0348	0.0024	0.1108	0.0194	0.0041	0.0036	0.0022	0.0027	0.0452	0.0201	0.0331	0.0855	0.0141	0.1008	8e-04
3	rs114319091	165868778	0.97	0.212405230483542	0.9	0.195029827813683	0.605121745172716	0.271326131684675	0.0141	0.0221	0.0239	0.0031	0.1425	0.0047	0.0037	0.0564	5e-04	0.0847	0.1614	0.0351	0.002	0.111	0.0191	0.0041	0.0036	0.0021	0.0028	0.0454	0.0202	0.0326	0.0854	0.0145	0.1011	7e-04
3	rs17662011	165868939	0.97	0.212405230483542	0.9	0.195029827813683	0.609405801485469	0.281765454544118	0.0141	0.0221	0.0239	0.0031	0.1425	0.0047	0.0037	0.0564	5e-04	0.0846	0.1613	0.0351	0.002	0.111	0.0191	0.0041	0.0036	0.0021	0.0028	0.0454	0.0202	0.0326	0.0854	0.0145	0.1011	7e-04
3	rs13090639	165878656	0.97	0.212405230483542	0.9	0.195029827813683	0.619548946266329	0.286678328200725	0.0141	0.0221	0.0239	0.0031	0.1425	0.0047	0.0037	0.0563	5e-04	0.0846	0.1613	0.0351	0.002	0.111	0.0191	0.0041	0.0036	0.0021	0.0029	0.0454	0.0202	0.0326	0.0854	0.0145	0.1011	7e-04
3	rs76990964	165883696	0.97	0.212405230483542	0.9	0.195029827813683	0.614537233403449	0.249133419373995	0.014	0.0221	0.0239	0.0031	0.1425	0.0047	0.0037	0.0563	5e-04	0.0846	0.1614	0.0351	0.002	0.111	0.0191	0.0041	0.0036	0.0021	0.0029	0.0454	0.0202	0.0326	0.0854	0.0146	0.1011	7e-04
3	rs996054	165889519	0.96	0.238871757466757	0.9	0.195029827813683	0.627452160438155	0.272480044775069	0.0141	0.0221	0.024	0.0031	0.1423	0.0047	0.0037	0.0563	5e-04	0.0845	0.1614	0.0351	0.002	0.1109	0.0191	0.0041	0.0036	0.0021	0.0029	0.0456	0.0202	0.0326	0.0854	0.0146	0.1012	7e-04
3	rs79458556	165895584	0.96	0.238871757466757	0.9	0.195029827813683	0.61495416224165	0.23842971495909	0.0141	0.0221	0.0239	0.0031	0.1422	0.0047	0.0037	0.0562	5e-04	0.0845	0.1615	0.0352	0.002	0.1109	0.019	0.0041	0.0035	0.0021	0.0029	0.0457	0.0202	0.0326	0.0853	0.0146	0.1012	7e-04
3	rs6443336	165914694	0.96	0.238871757466757	0.9	0.195029827813683	0.640631423611341	0.226896709366062	0.0141	0.0221	0.0239	0.0031	0.1421	0.0047	0.0037	0.0561	5e-04	0.0845	0.1616	0.0353	0.002	0.111	0.019	0.0041	0.0035	0.0021	0.0029	0.0458	0.0202	0.0326	0.0851	0.0146	0.1012	7e-04
3	rs73174702	165921013	0.96	0.238871757466757	0.9	0.195029827813683	0.649368103983235	0.237876357464678	0.0141	0.0221	0.0239	0.0031	0.142	0.0047	0.0037	0.056	5e-04	0.0845	0.1617	0.0353	0.002	0.111	0.019	0.0041	0.0035	0.0021	0.0029	0.0459	0.0202	0.0327	0.085	0.0146	0.1012	7e-04
3	rs13083877	165933319	0.96	0.238871757466757	0.9	0.195029827813683	0.696055541671697	0.23876192736424	0.0141	0.0221	0.0239	0.003	0.1419	0.0047	0.0038	0.0558	5e-04	0.0845	0.1617	0.0355	0.002	0.1111	0.019	0.0041	0.0035	0.0021	0.0029	0.046	0.0204	0.0327	0.0848	0.0147	0.1013	7e-04
3	rs2862805	165936276	0.97	0.212405230483542	0.9	0.195029827813683	0.70638088706024	0.152050501280167	0.0144	0.0211	0.024	0.0031	0.1409	0.0046	0.0039	0.0541	5e-04	0.0837	0.1637	0.0366	0.0015	0.1121	0.0183	0.004	0.0032	0.0018	0.0028	0.0477	0.0214	0.0321	0.0815	0.0155	0.103	0.001
3	rs9857044	165936570	0.97	0.212405230483542	0.9	0.195029827813683	0.747595984390042	0.169986864259469	0.0144	0.021	0.0241	0.0031	0.1405	0.0046	0.0039	0.0541	5e-04	0.0833	0.1642	0.0369	0.0013	0.1125	0.0182	0.0039	0.0032	0.0017	0.0028	0.0477	0.0219	0.032	0.0808	0.0155	0.1035	0.001
3	rs1530207	165959364	0.97	0.212405230483542	0.9	0.195029827813683	0.899440325718737	0.0961462615445758	0.0143	0.0208	0.024	0.0029	0.1395	0.004	0.0035	0.0544	4e-04	0.0822	0.1648	0.037	0.0014	0.1144	0.0177	0.0035	0.0026	0.0016	0.0028	0.0484	0.0232	0.0321	0.0793	0.0157	0.1054	9e-04
3	rs61471462	165980676	0.97	0.212405230483542	0.9	0.195029827813683	0.913945901943856	0.107429017812286	0.0143	0.0208	0.024	0.0028	0.1394	0.004	0.0035	0.0545	4e-04	0.0822	0.1647	0.037	0.0014	0.1146	0.0177	0.0034	0.0026	0.0016	0.0028	0.0484	0.0232	0.0321	0.0792	0.0157	0.1055	9e-04
3	rs35376432	165987121	0.97	0.212405230483542	0.9	0.195029827813683	0.919244705264568	0.1069284058188	0.0143	0.0208	0.024	0.0028	0.1394	0.0039	0.0034	0.0546	4e-04	0.0821	0.1646	0.0369	0.0014	0.1149	0.0177	0.0034	0.0026	0.0016	0.0028	0.0485	0.0231	0.0319	0.0792	0.0157	0.1058	0.0011
3	rs1542072	165992588	0.97	0.212405230483542	0.9	0.195029827813683	0.938977856173192	0.127281264844169	0.0143	0.0208	0.024	0.0028	0.1395	0.0039	0.0034	0.0546	4e-04	0.082	0.1645	0.0369	0.0013	0.115	0.0177	0.0034	0.0026	0.0016	0.0028	0.0485	0.0231	0.0319	0.0791	0.0157	0.1058	0.0011
3	rs77629694	166000673	0.97	0.212405230483542	0.89	0.222038712392691	0.923725510005048	0.119101046523884	0.0143	0.0208	0.024	0.0028	0.1395	0.0039	0.0033	0.0547	3e-04	0.0821	0.1645	0.0369	0.0013	0.1151	0.0176	0.0033	0.0026	0.0016	0.0028	0.0485	0.0231	0.0317	0.0791	0.0157	0.1059	0.0011
3	rs116296762	166001464	0.97	0.212405230483542	0.89	0.222038712392691	0.92331023905473	0.121105112509789	0.0143	0.0208	0.024	0.0028	0.1395	0.0039	0.0033	0.0547	3e-04	0.0821	0.1645	0.0369	0.0013	0.1151	0.0176	0.0033	0.0026	0.0016	0.0028	0.0485	0.0231	0.0317	0.0791	0.0157	0.106	0.0011
3	rs584810	166001974	0.97	0.212405230483542	0.89	0.222038712392691	0.92447319382289	0.121717540686718	0.0143	0.0208	0.024	0.0028	0.1395	0.0038	0.0033	0.0547	3e-04	0.0821	0.1645	0.0369	0.0013	0.1151	0.0177	0.0033	0.0026	0.0016	0.0028	0.0485	0.0231	0.0317	0.0791	0.0157	0.106	0.0011
3	rs116479589	166009206	0.97	0.212405230483542	0.9	0.195029827813683	0.994498637857694	0.137123690700647	0.0144	0.0208	0.0239	0.0027	0.1394	0.0037	0.0032	0.0549	3e-04	0.0823	0.1646	0.0369	0.0014	0.1151	0.0176	0.0032	0.0025	0.0016	0.0028	0.0485	0.0232	0.0313	0.079	0.0157	0.1062	0.0012
3	rs74340430	166009624	0.97	0.212405230483542	0.89	0.222038712392691	0.995869146735529	0.138866829495454	0.0144	0.0208	0.0239	0.0027	0.1394	0.0037	0.0032	0.0549	3e-04	0.0823	0.1646	0.0369	0.0013	0.1152	0.0176	0.0032	0.0025	0.0016	0.0028	0.0485	0.0232	0.0313	0.079	0.0157	0.1062	0.0012
3	rs73176678	166009947	0.97	0.212405230483542	0.9	0.195029827813683	0.989878872416892	0.135388633198017	0.0144	0.0208	0.0239	0.0027	0.1394	0.0037	0.0032	0.0549	3e-04	0.0823	0.1647	0.0369	0.0013	0.1152	0.0176	0.0032	0.0025	0.0016	0.0028	0.0484	0.0232	0.0313	0.0791	0.0157	0.1062	0.0012
3	rs77853575	166010213	0.97	0.212405230483542	0.9	0.195029827813683	0.982965750989421	0.136483516162505	0.0144	0.0208	0.0239	0.0027	0.1394	0.0037	0.0032	0.0549	3e-04	0.0823	0.1647	0.0369	0.0013	0.1152	0.0176	0.0032	0.0025	0.0016	0.0028	0.0484	0.0232	0.0312	0.0791	0.0157	0.1062	0.0012
3	rs649628	166013613	0.97	0.212405230483542	0.89	0.222038712392691	0.947692039762467	0.135115418735565	0.0145	0.0209	0.0238	0.0027	0.1394	0.0037	0.0031	0.055	4e-04	0.0824	0.1653	0.0368	0.0013	0.1151	0.0176	0.0031	0.0024	0.0017	0.0028	0.0485	0.0233	0.0306	0.0791	0.0157	0.1063	0.0013
3	rs669279	166016607	0.97	0.212405230483542	0.9	0.195029827813683	0.959053378500968	0.138682962107109	0.0145	0.0209	0.0238	0.0027	0.1395	0.0037	0.0031	0.055	3e-04	0.0824	0.1654	0.0368	0.0013	0.1151	0.0176	0.0031	0.0024	0.0017	0.0028	0.0485	0.0233	0.0305	0.0791	0.0157	0.1063	0.0013
3	rs9834444	166035863	0.97	0.212405230483542	0.9	0.195029827813683	0.924556285363776	0.130501977774154	0.0145	0.0209	0.0237	0.0027	0.1394	0.0036	0.0031	0.055	4e-04	0.0825	0.166	0.0368	0.0014	0.115	0.0176	0.0031	0.0023	0.0017	0.0028	0.0484	0.0233	0.0299	0.0792	0.0157	0.1063	0.0014
3	rs75147203	166047466	0.97	0.212405230483542	0.9	0.195029827813683	0.800277086429663	0.130412110841988	0.0146	0.021	0.0237	0.0026	0.1392	0.0036	0.003	0.0551	4e-04	0.0824	0.1663	0.0368	0.0014	0.1152	0.0175	0.003	0.0023	0.0018	0.0027	0.0485	0.0234	0.0295	0.0792	0.0157	0.1063	0.0014
3	rs73178615	166047496	0.97	0.212405230483542	0.9	0.195029827813683	0.799886346613331	0.130591867625126	0.0146	0.021	0.0237	0.0026	0.1392	0.0036	0.003	0.0551	4e-04	0.0824	0.1663	0.0368	0.0014	0.1152	0.0175	0.003	0.0023	0.0018	0.0027	0.0485	0.0234	0.0295	0.0792	0.0157	0.1063	0.0014
3	rs1320152	166049629	0.97	0.212405230483542	0.9	0.195029827813683	0.785874733292306	0.131041660402904	0.0146	0.021	0.0237	0.0026	0.1392	0.0036	0.003	0.0551	4e-04	0.0824	0.1663	0.0368	0.0014	0.1152	0.0175	0.003	0.0023	0.0018	0.0027	0.0485	0.0234	0.0294	0.0793	0.0157	0.1063	0.0014
3	rs11707270	166052017	0.97	0.212405230483542	0.9	0.195029827813683	0.702759308978587	0.1250623182738	0.0146	0.0211	0.0237	0.0026	0.1393	0.0036	0.003	0.0551	4e-04	0.0824	0.1664	0.0367	0.0013	0.1152	0.0176	0.003	0.0023	0.0018	0.0026	0.0485	0.0234	0.0293	0.0793	0.0156	0.1063	0.0014
3	rs35835132	166059642	0.97	0.212405230483542	0.9	0.195029827813683	0.680258410415055	0.124002406190473	0.0146	0.021	0.0237	0.0026	0.1394	0.0036	0.003	0.0551	4e-04	0.0824	0.1665	0.0367	0.0013	0.1153	0.0175	0.003	0.0023	0.0018	0.0026	0.0485	0.0234	0.0293	0.0793	0.0156	0.1063	0.0014
3	rs9876002	166079303	0.97	0.212405230483542	0.9	0.195029827813683	0.642473717265065	0.122243402239021	0.0145	0.021	0.0237	0.0026	0.1393	0.0036	0.003	0.0551	5e-04	0.0824	0.1666	0.0367	0.0013	0.1153	0.0175	0.003	0.0023	0.0018	0.0026	0.0485	0.0234	0.0292	0.0793	0.0156	0.1064	0.0014
3	rs77735271	166094613	0.97	0.212405230483542	0.9	0.195029827813683	0.609544228563893	0.123914232541766	0.0145	0.021	0.0237	0.0026	0.1393	0.0036	0.003	0.0551	5e-04	0.0824	0.1669	0.0367	0.0013	0.1155	0.0175	0.003	0.0023	0.0018	0.0026	0.0485	0.0234	0.0289	0.0793	0.0157	0.1064	0.0013
3	rs12491027	166120638	0.97	0.212405230483542	0.9	0.195029827813683	0.583775414984942	0.13194296061607	0.0145	0.0209	0.0237	0.0026	0.1392	0.0036	0.0029	0.0551	5e-04	0.0824	0.1674	0.0367	0.0013	0.1157	0.0175	0.003	0.0022	0.0018	0.0025	0.0485	0.0234	0.0286	0.0793	0.0157	0.1064	0.0013
3	rs76620199	166124795	0.97	0.212405230483542	0.9	0.195029827813683	0.578764700028928	0.132033216162468	0.0145	0.0209	0.0237	0.0026	0.1392	0.0036	0.0029	0.0552	5e-04	0.0824	0.1675	0.0367	0.0014	0.1157	0.0175	0.003	0.0022	0.0018	0.0025	0.0486	0.0234	0.0285	0.0793	0.0157	0.1064	0.0013
3	rs6770438	166130596	0.97	0.212405230483542	0.9	0.195029827813683	0.57357220616404	0.133571041827139	0.0145	0.0209	0.0237	0.0026	0.1391	0.0036	0.0029	0.0551	5e-04	0.0823	0.1677	0.0366	0.0014	0.1158	0.0175	0.003	0.0022	0.0018	0.0025	0.0486	0.0235	0.0283	0.0793	0.0157	0.1064	0.0013
3	rs12497520	166180790	0.97	0.212405230483542	0.9	0.195029827813683	0.543533797318153	0.119709645627486	0.0143	0.0209	0.0239	0.0025	0.1391	0.0034	0.0027	0.0555	5e-04	0.0823	0.1693	0.0366	0.0012	0.1163	0.0178	0.0028	0.0021	0.0017	0.0024	0.0487	0.0236	0.026	0.0797	0.0157	0.1067	0.001
3	rs9822412	166185257	0.97	0.212405230483542	0.9	0.195029827813683	0.543665036415718	0.119101046523884	0.0143	0.0209	0.0239	0.0025	0.1391	0.0034	0.0027	0.0555	5e-04	0.0823	0.1693	0.0366	0.0012	0.1163	0.0178	0.0028	0.0021	0.0017	0.0024	0.0487	0.0236	0.026	0.0797	0.0157	0.1067	0.001
3	rs116591601	166208845	0.97	0.212405230483542	0.9	0.195029827813683	0.564654822983941	0.118840576675322	0.0141	0.0208	0.024	0.0025	0.1392	0.0034	0.0026	0.0557	4e-04	0.0823	0.1698	0.0366	0.0012	0.1165	0.0179	0.0027	0.0021	0.0017	0.0023	0.0487	0.0237	0.0253	0.0797	0.0157	0.1068	9e-04
3	rs114134212	166214806	0.97	0.212405230483542	0.9	0.195029827813683	0.595225506653184	0.117023328175156	0.014	0.0208	0.0241	0.0025	0.1393	0.0034	0.0025	0.0559	4e-04	0.0823	0.1702	0.0366	0.0012	0.1166	0.018	0.0027	0.0021	0.0017	0.0023	0.0487	0.0237	0.0246	0.0798	0.0157	0.1068	8e-04
3	rs20446	166215492	0.97	0.212405230483542	0.9	0.195029827813683	0.600920388418821	0.11444570419554	0.014	0.0208	0.0241	0.0025	0.1393	0.0034	0.0025	0.056	4e-04	0.0823	0.1702	0.0367	0.0012	0.1166	0.018	0.0027	0.0021	0.0017	0.0023	0.0487	0.0237	0.0244	0.0798	0.0157	0.1068	8e-04
3	rs78996252	166227183	0.97	0.212405230483542	0.9	0.195029827813683	0.624299366559727	0.121892733284845	0.0139	0.0208	0.0241	0.0025	0.1394	0.0034	0.0025	0.0561	4e-04	0.0823	0.1705	0.0367	0.0012	0.1167	0.018	0.0027	0.0021	0.0017	0.0023	0.0487	0.0238	0.024	0.0797	0.0158	0.1068	8e-04
3	rs115860258	166227271	0.97	0.212405230483542	0.9	0.195029827813683	0.623949504837011	0.121105112509789	0.0139	0.0208	0.0241	0.0025	0.1395	0.0034	0.0025	0.0561	4e-04	0.0823	0.1706	0.0367	0.0012	0.1167	0.018	0.0027	0.0021	0.0017	0.0023	0.0487	0.0238	0.024	0.0797	0.0158	0.1069	8e-04
3	rs34947380	166228513	0.97	0.212405230483542	0.89	0.222038712392691	0.624299366559727	0.121017717592685	0.0139	0.0208	0.0241	0.0025	0.1395	0.0034	0.0025	0.0561	4e-04	0.0823	0.1706	0.0367	0.0012	0.1167	0.018	0.0027	0.0021	0.0017	0.0023	0.0487	0.0238	0.0239	0.0797	0.0158	0.1069	8e-04
3	rs116285263	166230916	0.97	0.212405230483542	0.89	0.222038712392691	0.625699711127119	0.121892733284845	0.0139	0.0208	0.0241	0.0025	0.1395	0.0034	0.0025	0.0561	4e-04	0.0823	0.1706	0.0367	0.0012	0.1167	0.0181	0.0027	0.0021	0.0017	0.0023	0.0487	0.0238	0.0239	0.0797	0.0158	0.1069	8e-04
3	rs58755869	166237398	0.97	0.212405230483542	0.89	0.222038712392691	0.629909354034476	0.121279973499453	0.0139	0.0208	0.0242	0.0025	0.1395	0.0034	0.0025	0.0561	4e-04	0.0823	0.1706	0.0366	0.0011	0.1168	0.0181	0.0027	0.0021	0.0017	0.0023	0.0487	0.0238	0.0238	0.0797	0.0158	0.1069	8e-04
3	rs1517052	166282742	0.98	0.188103243221556	0.89	0.222038712392691	0.621852220822909	0.132033216162468	0.0137	0.0208	0.024	0.0025	0.1393	0.0034	0.0024	0.056	4e-04	0.0822	0.1708	0.0366	0.0011	0.1173	0.018	0.0026	0.002	0.0016	0.0022	0.0487	0.0238	0.0238	0.0799	0.0159	0.1069	7e-04
3	rs959503	166290607	0.98	0.188103243221556	0.89	0.222038712392691	0.619130590121475	0.129425089351059	0.0136	0.0207	0.0241	0.0025	0.1393	0.0034	0.0024	0.056	4e-04	0.0822	0.1708	0.0366	0.0011	0.1174	0.018	0.0026	0.002	0.0016	0.0022	0.0487	0.0238	0.0238	0.0799	0.0159	0.1069	7e-04
3	rs12696252	166298513	0.98	0.188103243221556	0.89	0.222038712392691	0.617458462015517	0.130052872449655	0.0136	0.0207	0.0241	0.0025	0.1393	0.0034	0.0024	0.056	4e-04	0.0822	0.1708	0.0366	0.0011	0.1174	0.018	0.0026	0.002	0.0016	0.0022	0.0487	0.0238	0.0238	0.0799	0.0159	0.1069	8e-04
3	rs77534485	166299532	0.98	0.188103243221556	0.89	0.222038712392691	0.613287226497656	0.124885432141754	0.0136	0.0207	0.0241	0.0024	0.1393	0.0034	0.0024	0.056	4e-04	0.0822	0.1708	0.0366	0.0011	0.1174	0.018	0.0026	0.002	0.0016	0.0022	0.0487	0.0238	0.0238	0.0799	0.0159	0.1069	8e-04
3	rs79134017	166300993	0.98	0.188103243221556	0.89	0.222038712392691	0.610582892850224	0.125682155692457	0.0136	0.0207	0.0241	0.0025	0.1393	0.0034	0.0024	0.056	4e-04	0.0822	0.1708	0.0366	0.0011	0.1174	0.018	0.0026	0.002	0.0016	0.0022	0.0487	0.0238	0.0238	0.0799	0.0159	0.1069	8e-04
3	rs116097856	166315169	0.98	0.188103243221556	0.89	0.222038712392691	0.597349577682231	0.133933836573593	0.0136	0.0204	0.0242	0.0024	0.1393	0.0034	0.0023	0.056	4e-04	0.0819	0.1708	0.0364	0.0011	0.1176	0.0181	0.0025	0.0019	0.0015	0.0022	0.0489	0.0238	0.0242	0.0799	0.0159	0.1071	8e-04
3	rs76781225	166326760	0.98	0.188103243221556	0.89	0.222038712392691	0.567262926035839	0.141820772762153	0.0136	0.0202	0.0242	0.0024	0.1393	0.0033	0.0023	0.056	4e-04	0.0818	0.1707	0.0363	0.0011	0.1177	0.0181	0.0025	0.0019	0.0015	0.0021	0.0489	0.0239	0.0245	0.0799	0.016	0.1073	8e-04
3	rs115485113	166329915	0.98	0.188103243221556	0.89	0.222038712392691	0.566125369212756	0.140433289847481	0.0136	0.0202	0.0242	0.0024	0.1393	0.0033	0.0023	0.056	4e-04	0.0818	0.1707	0.0363	0.0011	0.1177	0.0181	0.0025	0.0019	0.0015	0.0021	0.0489	0.0239	0.0245	0.0799	0.016	0.1073	8e-04
3	rs75445773	166330290	0.98	0.188103243221556	0.89	0.222038712392691	0.560187377738059	0.139879689446341	0.0136	0.0202	0.0242	0.0024	0.1392	0.0033	0.0023	0.056	4e-04	0.0818	0.1708	0.0363	0.0011	0.1177	0.0181	0.0025	0.0019	0.0015	0.0021	0.0489	0.0238	0.0246	0.0799	0.016	0.1073	8e-04
3	rs11916399	166341617	0.98	0.188103243221556	0.89	0.222038712392691	0.555007443028682	0.14377156807406	0.0136	0.0201	0.0242	0.0024	0.1392	0.0033	0.0023	0.056	4e-04	0.0818	0.1708	0.0364	0.0011	0.1177	0.0181	0.0026	0.0019	0.0015	0.0021	0.0489	0.0238	0.0246	0.0799	0.016	0.1073	8e-04
3	rs76609515	166347919	0.98	0.188103243221556	0.89	0.222038712392691	0.548795016792886	0.142377154684142	0.0136	0.0201	0.0242	0.0024	0.1392	0.0033	0.0023	0.056	4e-04	0.0818	0.1709	0.0364	0.0011	0.1177	0.0181	0.0026	0.0019	0.0015	0.0021	0.0489	0.0238	0.0247	0.0799	0.016	0.1072	8e-04
3	rs12485411	166357147	0.98	0.188103243221556	0.89	0.222038712392691	0.538492473934766	0.132756080473804	0.0137	0.0202	0.0242	0.0024	0.1391	0.0034	0.0022	0.0557	4e-04	0.0817	0.1713	0.0365	0.0011	0.1174	0.0181	0.0028	0.0019	0.0015	0.0021	0.0486	0.0238	0.0251	0.0798	0.016	0.107	8e-04
3	rs78817577	166358751	0.98	0.188103243221556	0.89	0.222038712392691	0.538884506605393	0.129245929711277	0.0137	0.0201	0.0243	0.0024	0.1392	0.0034	0.0022	0.0556	4e-04	0.0816	0.1714	0.0366	0.0011	0.1172	0.018	0.0031	0.0019	0.0014	0.0021	0.0485	0.0238	0.0255	0.0798	0.0159	0.1069	8e-04
3	rs6784725	166370891	0.98	0.188103243221556	0.89	0.222038712392691	0.51100465830386	0.150154294629113	0.0136	0.0201	0.0245	0.0023	0.1395	0.0033	0.0021	0.0554	4e-04	0.0814	0.1714	0.0368	0.001	0.1171	0.018	0.0031	0.0018	0.0014	0.0021	0.0482	0.0237	0.0265	0.0798	0.0158	0.1068	7e-04
3	rs11709350	166381494	0.98	0.188103243221556	0.89	0.222038712392691	0.492435870366928	0.137489997367732	0.0136	0.02	0.0244	0.0023	0.1395	0.0033	0.0021	0.0553	4e-04	0.0814	0.1715	0.0369	0.001	0.1171	0.0179	0.0031	0.0018	0.0014	0.0021	0.0481	0.0237	0.0267	0.0799	0.0157	0.1068	7e-04
3	rs579972	166389717	0.98	0.188103243221556	0.89	0.222038712392691	0.466606891461022	0.147044299516954	0.0135	0.02	0.0244	0.0023	0.1395	0.0033	0.0021	0.0553	4e-04	0.0814	0.1716	0.0369	0.001	0.117	0.0179	0.0031	0.0018	0.0014	0.002	0.0479	0.0237	0.027	0.0802	0.0157	0.1066	7e-04
3	rs13081649	166403296	0.98	0.188103243221556	0.89	0.222038712392691	0.451062861213128	0.147138196921556	0.0135	0.0199	0.0244	0.0022	0.1395	0.0033	0.0021	0.0553	4e-04	0.0814	0.1716	0.0369	0.001	0.117	0.0179	0.0031	0.0018	0.0014	0.002	0.0478	0.0237	0.0272	0.0802	0.0157	0.1065	7e-04
3	rs79940547	166404066	0.98	0.188103243221556	0.89	0.222038712392691	0.451542832494788	0.148360828589878	0.0135	0.0199	0.0244	0.0022	0.1395	0.0033	0.0021	0.0552	4e-04	0.0814	0.1716	0.0369	0.001	0.1169	0.0179	0.0031	0.0018	0.0014	0.002	0.0478	0.0237	0.0272	0.0802	0.0157	0.1065	7e-04
3	rs75895627	166410445	0.98	0.188103243221556	0.89	0.222038712392691	0.450583140521084	0.142284369371962	0.0135	0.0199	0.0244	0.0022	0.1395	0.0033	0.0021	0.0552	4e-04	0.0813	0.1716	0.0369	0.001	0.1169	0.0179	0.0031	0.0018	0.0014	0.002	0.0478	0.0237	0.0272	0.0802	0.0157	0.1065	7e-04
3	rs115101768	166419090	0.98	0.188103243221556	0.89	0.222038712392691	0.444250526957	0.138499183774223	0.0135	0.0199	0.0244	0.0022	0.1395	0.0033	0.002	0.0553	4e-04	0.0813	0.1716	0.0369	0.001	0.117	0.0179	0.0031	0.0018	0.0014	0.002	0.0478	0.0237	0.0274	0.0801	0.0157	0.1064	7e-04
3	rs75439372	166425678	0.98	0.188103243221556	0.89	0.222038712392691	0.43861257569181	0.1368491957257	0.0135	0.0199	0.0244	0.0022	0.1396	0.0033	0.002	0.0553	4e-04	0.0813	0.1715	0.037	0.001	0.1171	0.0179	0.0031	0.0018	0.0014	0.002	0.0477	0.0237	0.0276	0.0801	0.0157	0.1064	7e-04
3	rs2203666	166431780	0.98	0.188103243221556	0.89	0.222038712392691	0.434893324536927	0.142377154684142	0.0135	0.0199	0.0244	0.0022	0.1396	0.0033	0.002	0.0553	4e-04	0.0813	0.1715	0.037	0.001	0.1171	0.0179	0.0032	0.0018	0.0014	0.002	0.0477	0.0237	0.0276	0.08	0.0157	0.1063	7e-04
3	rs79690128	166445644	0.98	0.188103243221556	0.89	0.222038712392691	0.433304153290473	0.133752393892403	0.0135	0.0199	0.0244	0.0022	0.1396	0.0033	0.002	0.0553	4e-04	0.0812	0.1716	0.037	0.001	0.1172	0.0179	0.0032	0.0018	0.0014	0.002	0.0476	0.0237	0.0277	0.0801	0.0157	0.1061	7e-04
3	rs10428234	166455482	0.99	0.165875049708709	0.89	0.222038712392691	0.353729739816399	0.1368491957257	0.0133	0.02	0.0245	0.0019	0.1438	0.0035	0.0018	0.0568	3e-04	0.0797	0.172	0.0357	0.001	0.1197	0.0177	0.004	0.0019	0.0017	0.002	0.0462	0.0234	0.028	0.0813	0.0151	0.1008	5e-04
3	rs3920383	166461175	0.99	0.165875049708709	0.89	0.222038712392691	0.356069150297104	0.134115369812306	0.0133	0.02	0.0245	0.0019	0.1439	0.0035	0.0018	0.0568	3e-04	0.0796	0.172	0.0356	0.001	0.1198	0.0177	0.0041	0.0019	0.0017	0.002	0.0461	0.0234	0.028	0.0813	0.0151	0.1006	5e-04
3	rs77894277	166469551	0.99	0.165875049708709	0.89	0.222038712392691	0.354260727154158	0.147420018860271	0.0133	0.02	0.0245	0.0019	0.1441	0.0035	0.0018	0.0569	3e-04	0.0795	0.172	0.0356	0.001	0.12	0.0177	0.0041	0.0019	0.0017	0.002	0.046	0.0234	0.028	0.0813	0.0151	0.1005	5e-04
3	rs79342747	166480586	0.99	0.165875049708709	0.9	0.195029827813683	0.354366973824551	0.151006531248728	0.0133	0.02	0.0245	0.0019	0.1441	0.0035	0.0018	0.0569	3e-04	0.0795	0.172	0.0356	0.001	0.1201	0.0178	0.0041	0.0019	0.0017	0.002	0.046	0.0235	0.028	0.0813	0.0151	0.1005	5e-04
3	rs73165118	166481391	0.99	0.165875049708709	0.89	0.222038712392691	0.354260727154158	0.151101331023699	0.0133	0.02	0.0245	0.0019	0.1441	0.0035	0.0018	0.0569	3e-04	0.0795	0.172	0.0356	0.001	0.12	0.0178	0.0041	0.0019	0.0017	0.002	0.046	0.0234	0.028	0.0813	0.0151	0.1004	5e-04
3	rs116330673	166481461	0.99	0.165875049708709	0.89	0.222038712392691	0.355004798200925	0.151480743441866	0.0133	0.02	0.0245	0.0019	0.1441	0.0035	0.0018	0.0569	3e-04	0.0795	0.172	0.0356	0.001	0.1201	0.0177	0.0041	0.0019	0.0017	0.002	0.046	0.0235	0.028	0.0813	0.0151	0.1004	5e-04
3	rs112196984	166493170	0.99	0.165875049708709	0.89	0.222038712392691	0.352404065853382	0.143864704229417	0.0133	0.02	0.0245	0.0019	0.1441	0.0035	0.0018	0.057	3e-04	0.0795	0.1719	0.0356	0.001	0.1201	0.0177	0.0041	0.0019	0.0017	0.002	0.046	0.0234	0.028	0.0813	0.0151	0.1004	6e-04
3	rs73165144	166503929	0.99	0.165875049708709	0.89	0.222038712392691	0.353517459702541	0.147326056600099	0.0133	0.02	0.0245	0.0019	0.144	0.0035	0.0018	0.057	3e-04	0.0794	0.172	0.0356	0.001	0.1202	0.0178	0.0041	0.0019	0.0017	0.002	0.0459	0.0234	0.028	0.0813	0.0151	0.1003	6e-04
3	rs78313603	166512243	0.99	0.165875049708709	0.89	0.222038712392691	0.356122410923136	0.145357852045729	0.0133	0.02	0.0245	0.0019	0.144	0.0034	0.0018	0.057	3e-04	0.0793	0.1721	0.0356	0.001	0.1203	0.0178	0.0041	0.0019	0.0017	0.002	0.0459	0.0234	0.028	0.0813	0.0151	0.1003	6e-04
3	rs73165160	166527882	0.99	0.165875049708709	0.89	0.222038712392691	0.382710947639678	0.17385706294121	0.0132	0.0202	0.0245	0.002	0.1437	0.0033	0.0017	0.058	3e-04	0.0789	0.1726	0.0359	0.001	0.1211	0.018	0.0043	0.0019	0.0018	0.002	0.045	0.0232	0.0282	0.0808	0.0151	0.0992	6e-04
3	rs10212157	166529605	0.99	0.165875049708709	0.89	0.222038712392691	0.348758517651106	0.180172472046848	0.0132	0.0202	0.0243	0.002	0.1437	0.0033	0.0017	0.0585	3e-04	0.0785	0.173	0.0357	0.001	0.1217	0.0181	0.0044	0.0019	0.0019	0.0019	0.0445	0.0232	0.0283	0.0807	0.0151	0.0986	7e-04
3	rs9290297	166533427	0.99	0.165875049708709	0.89	0.222038712392691	0.311444007319002	0.138223683378998	0.0132	0.0203	0.0241	0.0023	0.1444	0.0033	0.0017	0.0589	4e-04	0.0777	0.1733	0.0356	0.001	0.1227	0.0182	0.0046	0.0019	0.0019	0.0019	0.044	0.0232	0.0284	0.0803	0.0151	0.0973	8e-04
3	rs6772629	166538318	0.99	0.165875049708709	0.89	0.222038712392691	0.326787631055867	0.137489997367732	0.0132	0.0204	0.0241	0.0023	0.1444	0.0032	0.0017	0.059	3e-04	0.0776	0.1734	0.0356	0.001	0.123	0.0182	0.0046	0.0019	0.0019	0.0018	0.0439	0.0232	0.0285	0.0802	0.0152	0.0972	8e-04
3	rs2418592	166552386	0.99	0.165875049708709	0.89	0.222038712392691	0.33514609926303	0.173956696920553	0.0132	0.0203	0.0241	0.0023	0.1443	0.0032	0.0017	0.0591	3e-04	0.0772	0.1731	0.0355	9e-04	0.1234	0.0184	0.0047	0.002	0.0019	0.0018	0.0437	0.0234	0.0285	0.0802	0.0152	0.0973	7e-04
3	rs114642022	166552645	0.99	0.165875049708709	0.89	0.222038712392691	0.333599470252765	0.169394149205701	0.0132	0.0203	0.0241	0.0023	0.1443	0.0032	0.0017	0.0591	3e-04	0.0772	0.1731	0.0355	9e-04	0.1234	0.0184	0.0047	0.002	0.0019	0.0018	0.0437	0.0234	0.0285	0.0802	0.0152	0.0973	7e-04
3	rs13433888	166555665	0.99	0.165875049708709	0.89	0.222038712392691	0.352192195976654	0.180979982509537	0.0132	0.0203	0.0242	0.0024	0.1442	0.0033	0.0017	0.0592	3e-04	0.0771	0.1732	0.0355	9e-04	0.1235	0.0185	0.0048	0.002	0.0019	0.0018	0.0437	0.0235	0.0284	0.0801	0.0151	0.0972	7e-04
3	rs9843326	166557591	0.99	0.165875049708709	0.89	0.222038712392691	0.352616001384447	0.177556673590992	0.0132	0.0203	0.0242	0.0024	0.1442	0.0033	0.0017	0.0591	3e-04	0.0771	0.1732	0.0355	9e-04	0.1235	0.0185	0.0048	0.002	0.0019	0.0018	0.0437	0.0235	0.0284	0.0801	0.0151	0.0972	7e-04
3	rs78736004	166597118	0.99	0.165875049708709	0.89	0.222038712392691	0.335352597682415	0.160784872734272	0.0134	0.0201	0.0245	0.0025	0.1428	0.0036	0.0018	0.0596	3e-04	0.0773	0.1731	0.0356	9e-04	0.1247	0.0184	0.0051	0.002	0.0021	0.0017	0.0426	0.0234	0.0282	0.08	0.0152	0.097	8e-04
3	rs59381672	166598939	0.99	0.165875049708709	0.89	0.222038712392691	0.335920809404927	0.156252030030194	0.0134	0.0201	0.0245	0.0025	0.1428	0.0036	0.0018	0.0596	3e-04	0.0773	0.1731	0.0356	9e-04	0.1247	0.0184	0.0051	0.002	0.0021	0.0017	0.0426	0.0234	0.0282	0.08	0.0152	0.097	8e-04
3	rs9883545	166610754	0.99	0.165875049708709	0.89	0.222038712392691	0.336748191957411	0.157116455162201	0.0135	0.0201	0.0245	0.0025	0.1428	0.0036	0.0018	0.0596	3e-04	0.0773	0.1731	0.0356	9e-04	0.1247	0.0184	0.0051	0.002	0.0021	0.0017	0.0426	0.0234	0.0282	0.08	0.0152	0.097	8e-04
3	rs76397727	166636608	0.99	0.165875049708709	0.89	0.222038712392691	0.341421916913422	0.165657152777155	0.0134	0.0201	0.0245	0.0025	0.1428	0.0037	0.0018	0.0596	3e-04	0.0772	0.173	0.0357	9e-04	0.1248	0.0184	0.0051	0.002	0.0021	0.0017	0.0425	0.0234	0.0282	0.0799	0.0152	0.0971	8e-04
3	rs1523114	166643221	0.99	0.165875049708709	0.89	0.222038712392691	0.344922936542028	0.171174460519214	0.0133	0.0201	0.0246	0.0025	0.1429	0.0037	0.0018	0.0597	4e-04	0.0772	0.1729	0.0357	9e-04	0.1249	0.0184	0.0051	0.002	0.0022	0.0017	0.0425	0.0234	0.0282	0.0798	0.0152	0.097	8e-04
3	rs11928994	166644925	0.99	0.165875049708709	0.89	0.222038712392691	0.34612904173527	0.169098063038906	0.0133	0.0201	0.0246	0.0025	0.1428	0.0037	0.0018	0.0597	4e-04	0.0772	0.1729	0.0356	9e-04	0.1249	0.0184	0.0051	0.002	0.0022	0.0017	0.0424	0.0234	0.0282	0.0798	0.0152	0.097	8e-04
3	rs12493441	166659987	0.99	0.165875049708709	0.89	0.222038712392691	0.366046003093585	0.175653502228685	0.0131	0.02	0.0255	0.0026	0.142	0.0037	0.0018	0.0599	4e-04	0.0772	0.1729	0.0354	9e-04	0.1257	0.0184	0.0052	0.0021	0.0023	0.0017	0.0417	0.0235	0.0277	0.0795	0.0151	0.0977	8e-04
3	rs73167108	166673121	0.99	0.165875049708709	0.89	0.222038712392691	0.376602274804938	0.18513789203775	0.013	0.0199	0.0258	0.0026	0.1418	0.0037	0.0018	0.0598	4e-04	0.0772	0.173	0.0354	9e-04	0.1259	0.0184	0.0052	0.0021	0.0023	0.0017	0.0416	0.0234	0.0276	0.0794	0.0151	0.0978	8e-04
3	rs115730248	166675135	0.99	0.165875049708709	0.89	0.222038712392691	0.376657084902091	0.18108100866617	0.013	0.0199	0.0259	0.0026	0.1418	0.0036	0.0019	0.0598	4e-04	0.0773	0.173	0.0354	9e-04	0.126	0.0184	0.0052	0.0021	0.0023	0.0017	0.0415	0.0234	0.0276	0.0794	0.0151	0.0978	8e-04
3	rs13064252	166679963	0.99	0.165875049708709	0.89	0.222038712392691	0.386533369878856	0.196035857813429	0.0129	0.0199	0.026	0.0026	0.1418	0.0036	0.0019	0.0597	4e-04	0.0774	0.173	0.0354	9e-04	0.126	0.0184	0.0052	0.0022	0.0023	0.0017	0.0415	0.0234	0.0276	0.0794	0.0151	0.0979	8e-04
3	rs9857493	166681458	0.99	0.165875049708709	0.89	0.222038712392691	0.378248342598625	0.197907337250839	0.013	0.0199	0.026	0.0026	0.1417	0.0036	0.0019	0.0598	4e-04	0.0774	0.173	0.0354	9e-04	0.126	0.0184	0.0052	0.0022	0.0023	0.0017	0.0415	0.0234	0.0275	0.0793	0.015	0.0979	8e-04
3	rs115777843	166681739	0.99	0.165875049708709	0.89	0.222038712392691	0.377479723280571	0.194584414881238	0.013	0.0199	0.026	0.0026	0.1417	0.0036	0.0019	0.0598	4e-04	0.0774	0.173	0.0354	9e-04	0.126	0.0184	0.0052	0.0022	0.0023	0.0017	0.0415	0.0234	0.0275	0.0793	0.015	0.0979	8e-04
3	rs74536790	166684481	0.99	0.165875049708709	0.89	0.222038712392691	0.373539389372148	0.186360950243274	0.013	0.0199	0.026	0.0026	0.1417	0.0036	0.0019	0.0598	4e-04	0.0774	0.1729	0.0354	9e-04	0.126	0.0184	0.0052	0.0022	0.0023	0.0017	0.0415	0.0234	0.0275	0.0793	0.015	0.0979	8e-04
3	rs1401874	166703227	0.99	0.165875049708709	0.89	0.222038712392691	0.35927203535417	0.194791540756906	0.0129	0.0199	0.026	0.0027	0.1419	0.0036	0.002	0.0598	4e-04	0.0773	0.173	0.0354	9e-04	0.126	0.0185	0.0052	0.0022	0.0023	0.0017	0.0414	0.0234	0.0276	0.0791	0.0151	0.0977	8e-04
3	rs11711495	166721832	0.99	0.165875049708709	0.89	0.222038712392691	0.332724699929036	0.188200686942018	0.0129	0.02	0.0262	0.0029	0.1424	0.0037	0.0021	0.0596	4e-04	0.0778	0.1714	0.0351	9e-04	0.1266	0.0186	0.0054	0.0025	0.0022	0.0016	0.0413	0.0235	0.0277	0.0779	0.0149	0.0984	7e-04
3	rs2203919	166739585	0.99	0.165875049708709	0.89	0.222038712392691	0.341109295381774	0.212131683724632	0.0128	0.02	0.0263	0.003	0.1424	0.0037	0.0021	0.0597	4e-04	0.0777	0.1713	0.0351	0.001	0.1267	0.0186	0.0054	0.0025	0.0022	0.0016	0.0412	0.0235	0.0277	0.0778	0.0149	0.0985	7e-04
3	rs12631237	166745838	0.99	0.165875049708709	0.89	0.222038712392691	0.336644711284179	0.221254179915476	0.0128	0.02	0.0263	0.003	0.1425	0.0037	0.0021	0.0598	4e-04	0.0779	0.1713	0.0351	9e-04	0.1266	0.0186	0.0055	0.0026	0.0022	0.0016	0.0412	0.0234	0.0278	0.0777	0.0149	0.0983	7e-04
3	rs1356767	166746558	0.99	0.165875049708709	0.89	0.222038712392691	0.334888069271557	0.218665639742481	0.0128	0.02	0.0263	0.003	0.1425	0.0037	0.0022	0.0598	4e-04	0.0779	0.1712	0.0351	9e-04	0.1266	0.0186	0.0055	0.0026	0.0022	0.0016	0.0412	0.0234	0.0278	0.0777	0.0149	0.0983	7e-04
3	rs1401865	166748355	0.99	0.165875049708709	0.9	0.195029827813683	0.338043094642521	0.211918564804875	0.0127	0.0199	0.0263	0.003	0.1425	0.0036	0.0021	0.0599	4e-04	0.078	0.1714	0.0351	9e-04	0.1268	0.0186	0.0055	0.0026	0.0022	0.0016	0.0411	0.0233	0.0277	0.0778	0.0148	0.0983	7e-04
3	rs114114830	166756200	0.99	0.165875049708709	0.88	0.251609301083599	0.332159309463803	0.219419599078099	0.0127	0.0199	0.0263	0.003	0.1425	0.0037	0.0022	0.0599	3e-04	0.078	0.1713	0.0351	9e-04	0.1268	0.0187	0.0055	0.0026	0.0022	0.0016	0.0411	0.0232	0.0277	0.0778	0.0148	0.0982	6e-04
3	rs116354407	166764869	0.99	0.165875049708709	0.88	0.251609301083599	0.334888069271557	0.235777369120738	0.0127	0.0199	0.0263	0.003	0.1426	0.0037	0.0022	0.0599	3e-04	0.0781	0.1713	0.0351	9e-04	0.1268	0.0188	0.0055	0.0026	0.0022	0.0016	0.041	0.0232	0.0277	0.0778	0.0148	0.0981	6e-04
3	rs6809343	166775295	0.99	0.165875049708709	0.88	0.251609301083599	0.331491766596722	0.233024680425355	0.0126	0.0199	0.0263	0.0031	0.1425	0.0037	0.0022	0.0599	3e-04	0.0781	0.1712	0.0349	9e-04	0.1269	0.0191	0.0056	0.0026	0.0022	0.0015	0.0409	0.0231	0.0278	0.0778	0.0149	0.0979	6e-04
3	rs7631440	166791590	0.99	0.165875049708709	0.88	0.251609301083599	0.320250781213576	0.226025617523983	0.0126	0.0199	0.0264	0.0031	0.1427	0.0037	0.0022	0.0599	3e-04	0.078	0.1712	0.0348	9e-04	0.1268	0.0192	0.0056	0.0026	0.0022	0.0015	0.0407	0.0231	0.0278	0.0776	0.0151	0.0979	6e-04
3	rs73167153	166797479	0.99	0.165875049708709	0.87	0.283849475516541	0.30635001891437	0.218020067032075	0.0126	0.0198	0.0265	0.0031	0.143	0.0037	0.0023	0.0598	4e-04	0.0779	0.1718	0.0345	9e-04	0.1269	0.0195	0.0056	0.0027	0.0023	0.0015	0.0405	0.0228	0.0279	0.0769	0.0152	0.098	6e-04
3	rs73878476	166800856	0.99	0.165875049708709	0.87	0.283849475516541	0.305120306205503	0.204714973065625	0.0126	0.0196	0.0266	0.0031	0.1432	0.0036	0.0022	0.0596	4e-04	0.078	0.1726	0.034	9e-04	0.1273	0.0199	0.0057	0.0027	0.0021	0.0015	0.0403	0.0226	0.028	0.0761	0.015	0.0983	6e-04
3	rs13101051	166804270	0.99	0.165875049708709	0.87	0.283849475516541	0.303452096595569	0.138774884672921	0.0126	0.0196	0.0267	0.0031	0.1434	0.0036	0.0022	0.0596	4e-04	0.0779	0.1731	0.0337	9e-04	0.1275	0.0202	0.0057	0.0027	0.0021	0.0015	0.0401	0.0224	0.028	0.0753	0.0151	0.0985	6e-04
3	rs79345943	166812354	0.99	0.165875049708709	0.87	0.283849475516541	0.303256154992593	0.138682962107109	0.0126	0.0196	0.0267	0.0031	0.1435	0.0036	0.0022	0.0596	4e-04	0.0779	0.1731	0.0337	9e-04	0.1275	0.0203	0.0057	0.0027	0.0021	0.0014	0.0401	0.0224	0.0281	0.0753	0.0151	0.0985	6e-04
3	rs1356771	166819223	0.99	0.165875049708709	0.87	0.283849475516541	0.297700020967453	0.142469961976645	0.0126	0.0196	0.0265	0.0031	0.1435	0.0036	0.0022	0.0596	4e-04	0.078	0.1731	0.0337	9e-04	0.1275	0.0203	0.0057	0.0027	0.0021	0.0015	0.0401	0.0224	0.0281	0.0753	0.0151	0.0985	6e-04
3	rs113848997	166826552	0.99	0.165875049708709	0.87	0.283849475516541	0.296585658452841	0.151860496844653	0.0126	0.0196	0.0265	0.0031	0.1435	0.0036	0.0022	0.0596	4e-04	0.078	0.1731	0.0336	9e-04	0.1275	0.0203	0.0057	0.0027	0.0021	0.0014	0.0401	0.0224	0.0281	0.0753	0.0151	0.0985	6e-04
3	rs149553308	166830237	0.99	0.165875049708709	0.87	0.283849475516541	0.293015400071707	0.156060166133246	0.0126	0.0196	0.0264	0.0031	0.1436	0.0036	0.0022	0.0596	4e-04	0.078	0.1731	0.0336	9e-04	0.1276	0.0203	0.0057	0.0027	0.0021	0.0015	0.0401	0.0224	0.0281	0.0753	0.0151	0.0985	6e-04
3	rs4491901	166849034	0.99	0.165875049708709	0.87	0.283849475516541	0.293063493333349	0.150438181088848	0.0126	0.0196	0.0263	0.0031	0.1438	0.0036	0.0022	0.0595	4e-04	0.0781	0.173	0.0333	0.001	0.1278	0.0204	0.0057	0.0028	0.0022	0.0015	0.0401	0.0222	0.0281	0.0753	0.0152	0.0985	6e-04
3	rs9290310	166873689	1	0.145626599290586	0.87	0.283849475516541	0.294604698371938	0.149965144010172	0.0126	0.0196	0.0263	0.0031	0.144	0.0036	0.0022	0.0595	4e-04	0.0781	0.1729	0.0332	0.001	0.1281	0.0204	0.0057	0.0027	0.0022	0.0015	0.0401	0.0221	0.028	0.0753	0.0152	0.0984	6e-04
3	rs4367059	166873724	1	0.145626599290586	0.87	0.283849475516541	0.292102427457863	0.146106516385319	0.0126	0.0196	0.0263	0.0031	0.144	0.0036	0.0022	0.0595	4e-04	0.0781	0.1729	0.0332	0.001	0.1281	0.0204	0.0057	0.0027	0.0023	0.0015	0.0401	0.0221	0.028	0.0753	0.015	0.0984	6e-04
3	rs149319684	166877856	1	0.145626599290586	0.87	0.283849475516541	0.291382732654946	0.145732010383225	0.0126	0.0196	0.0263	0.0031	0.144	0.0036	0.0022	0.0595	4e-04	0.0781	0.1729	0.0332	0.001	0.1281	0.0204	0.0057	0.0027	0.0023	0.0015	0.0401	0.0221	0.028	0.0753	0.0149	0.0984	6e-04
3	rs76222064	166885847	1	0.145626599290586	0.87	0.283849475516541	0.291382732654946	0.144703912858457	0.0126	0.0196	0.0263	0.0031	0.144	0.0036	0.0022	0.0595	4e-04	0.0781	0.1729	0.0331	0.001	0.1281	0.0204	0.0057	0.0027	0.0023	0.0015	0.0401	0.0221	0.028	0.0753	0.0149	0.0984	6e-04
3	rs73040265	166895218	1	0.145626599290586	0.87	0.283849475516541	0.291095119904598	0.143678453793877	0.0126	0.0196	0.0263	0.0031	0.144	0.0036	0.0022	0.0595	5e-04	0.0782	0.1729	0.033	0.001	0.1282	0.0205	0.0057	0.0027	0.0023	0.0015	0.0401	0.0221	0.0279	0.0752	0.0149	0.0985	6e-04
3	rs73169103	166908463	1	0.145626599290586	0.87	0.283849475516541	0.291958412742446	0.148643491774968	0.0126	0.0196	0.0263	0.0031	0.144	0.0036	0.0022	0.0595	5e-04	0.0782	0.1729	0.033	0.0011	0.1283	0.0205	0.0057	0.0027	0.0023	0.0015	0.0401	0.0221	0.0279	0.0752	0.0149	0.0985	6e-04
3	rs12492447	166912598	1	0.145626599290586	0.87	0.283849475516541	0.289754931175008	0.150059708613022	0.0126	0.0196	0.0263	0.0031	0.144	0.0036	0.0022	0.0595	5e-04	0.0782	0.1728	0.033	0.0011	0.1283	0.0205	0.0057	0.0027	0.0023	0.0015	0.0401	0.0221	0.0279	0.0752	0.0149	0.0985	6e-04
3	rs9813569	166912798	1	0.145626599290586	0.87	0.283849475516541	0.289898364908716	0.151860496844653	0.0126	0.0196	0.0263	0.0031	0.144	0.0036	0.0022	0.0595	5e-04	0.0782	0.1728	0.033	0.0011	0.1283	0.0205	0.0057	0.0027	0.0023	0.0015	0.0401	0.0221	0.0279	0.0752	0.0149	0.0985	6e-04
3	rs11713349	166925519	1	0.145626599290586	0.87	0.283849475516541	0.286466421706209	0.149209398880915	0.0126	0.0196	0.0263	0.0031	0.144	0.0036	0.0022	0.0595	5e-04	0.0782	0.1728	0.033	0.0011	0.1283	0.0205	0.0057	0.0027	0.0023	0.0015	0.0401	0.0221	0.0279	0.0751	0.0149	0.0985	6e-04
3	rs55861407	166947440	1	0.145626599290586	0.87	0.283849475516541	0.287846104403303	0.155485078419996	0.0126	0.0196	0.0263	0.0031	0.144	0.0036	0.0022	0.0595	5e-04	0.0782	0.1728	0.0331	0.0011	0.1283	0.0205	0.0057	0.0027	0.0023	0.0015	0.0401	0.0221	0.0279	0.0751	0.0149	0.0985	6e-04
3	rs62279765	166969351	0.99	0.165875049708709	0.87	0.283849475516541	0.296295320629734	0.154241654170004	0.0127	0.0195	0.0263	0.0035	0.144	0.0039	0.0023	0.0594	5e-04	0.0784	0.1719	0.0327	0.0015	0.1282	0.0208	0.006	0.0031	0.0025	0.0015	0.0401	0.0221	0.0275	0.0742	0.0151	0.0983	7e-04
3	rs10936525	166984915	0.99	0.165875049708709	0.87	0.283849475516541	0.518293353520974	0.165755119893042	0.0125	0.0194	0.0264	0.0048	0.1443	0.004	0.0024	0.0594	4e-04	0.0786	0.1722	0.0327	0.0014	0.1282	0.0209	0.006	0.0032	0.0023	0.0014	0.0401	0.0222	0.0274	0.0736	0.0151	0.0971	5e-04
3	rs116598269	166990117	0.99	0.165875049708709	0.87	0.283849475516541	0.555139979572334	0.173956696920553	0.0125	0.0194	0.0264	0.005	0.1443	0.004	0.0024	0.0594	4e-04	0.0786	0.1722	0.0327	0.0013	0.1282	0.0209	0.006	0.0032	0.0022	0.0014	0.0401	0.0222	0.0274	0.0736	0.0152	0.097	5e-04
3	rs116455940	166991961	0.99	0.165875049708709	0.87	0.283849475516541	0.575120926049328	0.182902789551251	0.0125	0.0194	0.0264	0.005	0.1444	0.004	0.0024	0.0594	4e-04	0.0786	0.1723	0.0327	0.0013	0.1282	0.0209	0.006	0.0032	0.0022	0.0014	0.0401	0.0222	0.0274	0.0736	0.0152	0.097	5e-04
3	rs79190594	166992423	0.99	0.165875049708709	0.87	0.283849475516541	0.580387594941804	0.18513789203775	0.0125	0.0194	0.0264	0.005	0.1444	0.004	0.0024	0.0594	4e-04	0.0786	0.1722	0.0327	0.0013	0.1282	0.0209	0.006	0.0032	0.0022	0.0014	0.0401	0.0222	0.0274	0.0736	0.0152	0.0969	5e-04
3	rs13092775	166999859	0.99	0.165875049708709	0.9	0.195029827813683	0.640277412385268	0.171868555336024	0.0125	0.0194	0.0264	0.0052	0.1444	0.004	0.0024	0.0594	4e-04	0.0786	0.1722	0.0327	0.0014	0.1282	0.0209	0.0061	0.0033	0.0022	0.0014	0.0401	0.0222	0.0274	0.0735	0.0152	0.0968	5e-04
3	rs115362225	167001297	0.99	0.165875049708709	0.9	0.195029827813683	0.654006735786818	0.172663003498232	0.0125	0.0194	0.0264	0.0052	0.1444	0.0041	0.0024	0.0594	4e-04	0.0786	0.1722	0.0327	0.0014	0.1282	0.0209	0.0061	0.0033	0.0022	0.0014	0.0401	0.0222	0.0274	0.0735	0.0152	0.0967	5e-04
3	rs35442813	167002158	0.99	0.165875049708709	0.89	0.222038712392691	0.664120347758266	0.177857822252424	0.0125	0.0194	0.0264	0.0053	0.1444	0.0041	0.0024	0.0594	4e-04	0.0786	0.1722	0.0327	0.0014	0.1282	0.0209	0.0061	0.0033	0.0022	0.0014	0.0401	0.0222	0.0274	0.0735	0.0152	0.0967	5e-04
3	rs13068321	167013777	0.99	0.165875049708709	0.89	0.222038712392691	1.04187500078783	0.179265510456408	0.0125	0.0194	0.0265	0.0061	0.1443	0.0041	0.0024	0.0594	4e-04	0.0785	0.1721	0.0327	0.0014	0.1281	0.0209	0.0061	0.0033	0.0023	0.0014	0.0401	0.0222	0.0274	0.0734	0.0152	0.0959	7e-04
3	rs79541459	167018151	0.99	0.165875049708709	0.89	0.222038712392691	1.11773650639309	0.192207832856813	0.0125	0.0194	0.0265	0.0062	0.1443	0.0041	0.0024	0.0594	4e-04	0.0785	0.1721	0.0327	0.0014	0.1281	0.0209	0.0061	0.0033	0.0023	0.0014	0.0401	0.0221	0.0274	0.0734	0.0152	0.0958	7e-04
3	rs6809843	167018964	0.99	0.165875049708709	0.89	0.222038712392691	1.13728111392986	0.184120783360023	0.0125	0.0194	0.0265	0.0062	0.1443	0.0041	0.0024	0.0594	4e-04	0.0786	0.172	0.0327	0.0014	0.1281	0.021	0.0061	0.0033	0.0023	0.0014	0.0401	0.0221	0.0274	0.0734	0.0152	0.0958	7e-04
3	rs35864545	167023493	0.99	0.165875049708709	0.89	0.222038712392691	1.13366835380984	0.142098864716705	0.0125	0.0194	0.0266	0.0062	0.1441	0.0041	0.0025	0.0593	6e-04	0.0783	0.1717	0.0326	0.0018	0.1282	0.021	0.0064	0.0032	0.0023	0.0014	0.0401	0.022	0.0273	0.0732	0.0152	0.0956	8e-04
3	rs140166106	167023573	0.99	0.165875049708709	0.89	0.222038712392691	1.13457111826629	0.144610580140629	0.0125	0.0194	0.0266	0.0063	0.1441	0.0041	0.0025	0.0593	6e-04	0.0784	0.1717	0.0326	0.0018	0.1281	0.021	0.0064	0.0032	0.0023	0.0014	0.0401	0.022	0.0273	0.0732	0.0152	0.0956	8e-04
3	rs35190925	167023624	0.99	0.165875049708709	0.89	0.222038712392691	1.1388179107614	0.144984041816676	0.0125	0.0194	0.0265	0.0063	0.1441	0.0041	0.0025	0.0592	6e-04	0.0784	0.1717	0.0326	0.0018	0.1281	0.021	0.0064	0.0032	0.0023	0.0014	0.0401	0.022	0.0273	0.0732	0.0152	0.0957	8e-04
3	rs13096767	167023738	0.99	0.165875049708709	0.89	0.222038712392691	1.15241330352404	0.147326056600099	0.0125	0.0194	0.0265	0.0063	0.144	0.0041	0.0025	0.0592	6e-04	0.0784	0.1717	0.0326	0.0019	0.1281	0.021	0.0065	0.0032	0.0024	0.0015	0.0401	0.0221	0.0273	0.0731	0.0152	0.0956	8e-04
3	rs9813052	167030481	0.99	0.165875049708709	0.89	0.222038712392691	1.12582629379448	0.1250623182738	0.0125	0.0194	0.0266	0.0063	0.1441	0.0041	0.0026	0.0595	6e-04	0.0783	0.1716	0.0325	0.0019	0.1279	0.021	0.0065	0.0032	0.0023	0.0015	0.0399	0.022	0.0273	0.073	0.0153	0.0957	8e-04
3	rs34465133	167035332	0.99	0.165875049708709	0.89	0.222038712392691	1.10832768769858	0.109945540879204	0.0124	0.0194	0.0266	0.0063	0.1442	0.0041	0.0026	0.0597	6e-04	0.0782	0.1716	0.0325	0.002	0.1278	0.0211	0.0065	0.0032	0.0023	0.0015	0.0397	0.022	0.0272	0.073	0.0153	0.0957	8e-04
3	rs80348242	167039243	0.99	0.165875049708709	0.89	0.222038712392691	1.09734617683965	0.110620385079525	0.0124	0.0194	0.0266	0.0063	0.1443	0.0041	0.0026	0.0598	6e-04	0.0782	0.1715	0.0325	0.002	0.1278	0.0211	0.0065	0.0032	0.0023	0.0015	0.0396	0.022	0.0272	0.073	0.0154	0.0957	8e-04
3	rs6767362	167041163	0.99	0.165875049708709	0.89	0.222038712392691	1.14279930285955	0.131221737686608	0.0124	0.0194	0.0267	0.0064	0.1445	0.0042	0.0027	0.06	6e-04	0.0782	0.1715	0.0325	0.0011	0.1277	0.0211	0.0065	0.0033	0.0023	0.0015	0.0396	0.022	0.0273	0.073	0.0154	0.0957	8e-04
3	rs12485907	167060319	0.99	0.165875049708709	0.89	0.222038712392691	1.09022712959788	0.114702484957293	0.0124	0.0194	0.0267	0.0064	0.1444	0.0042	0.0027	0.0599	6e-04	0.0783	0.1712	0.0324	0.001	0.128	0.0212	0.0065	0.0033	0.0023	0.0014	0.0395	0.022	0.0273	0.0729	0.0155	0.0958	8e-04
3	rs79907719	167068797	0.99	0.165875049708709	0.89	0.222038712392691	1.07542583117075	0.0977511031139931	0.0124	0.0193	0.0267	0.0064	0.1445	0.0042	0.0027	0.0599	6e-04	0.0784	0.1712	0.0324	0.001	0.128	0.0212	0.0065	0.0033	0.0023	0.0014	0.0395	0.0221	0.0273	0.0728	0.0155	0.0958	8e-04
3	rs71304622	167070813	0.99	0.165875049708709	0.89	0.222038712392691	1.07869817911196	0.085590828665106	0.0124	0.0193	0.0267	0.0065	0.1444	0.0043	0.0027	0.0599	6e-04	0.0784	0.1712	0.0324	0.001	0.128	0.0212	0.0065	0.0033	0.0023	0.0014	0.0395	0.0221	0.0273	0.0727	0.0155	0.0958	8e-04
3	rs71627208	167082504	0.99	0.165875049708709	0.89	0.222038712392691	1.25834752361009	0.187995967475814	0.0123	0.0186	0.0283	0.007	0.1451	0.0045	0.0032	0.0594	6e-04	0.0793	0.1699	0.0322	0.0011	0.1289	0.022	0.0061	0.0033	0.0025	0.0015	0.0382	0.0219	0.0277	0.0699	0.0161	0.0959	9e-04
3	rs9878131	167082989	0.99	0.165875049708709	0.89	0.222038712392691	1.28041848805339	0.191692494967594	0.0123	0.0185	0.0283	0.007	0.1452	0.0045	0.0032	0.0592	6e-04	0.0794	0.1699	0.0322	0.0011	0.129	0.022	0.0061	0.0033	0.0026	0.0015	0.038	0.0219	0.0277	0.07	0.0161	0.0959	9e-04
3	rs115866120	167083844	0.99	0.165875049708709	0.89	0.222038712392691	1.26908168479438	0.174156024337208	0.0123	0.0185	0.0283	0.007	0.1452	0.0045	0.0032	0.0592	6e-04	0.0794	0.1698	0.0322	0.0011	0.129	0.022	0.0061	0.0033	0.0026	0.0015	0.038	0.022	0.0277	0.0699	0.0161	0.0958	9e-04
3	rs11719773	167087948	0.99	0.165875049708709	0.89	0.222038712392691	1.25731362235479	0.154910747788584	0.0123	0.0185	0.0283	0.007	0.1451	0.0045	0.0032	0.0592	6e-04	0.0794	0.1698	0.0322	0.0011	0.129	0.022	0.0061	0.0033	0.0026	0.0015	0.0379	0.0222	0.0277	0.0699	0.0161	0.0958	9e-04
3	rs114704901	167100126	0.99	0.165875049708709	0.89	0.222038712392691	1.24708626264021	0.111974809232771	0.0123	0.0185	0.0283	0.007	0.1451	0.0044	0.0032	0.0591	6e-04	0.0794	0.1697	0.0322	0.0011	0.1291	0.022	0.006	0.0032	0.0026	0.0015	0.0378	0.0227	0.0276	0.0698	0.0162	0.0958	9e-04
3	rs1554568	167102124	0.99	0.165875049708709	0.89	0.222038712392691	1.2552467990724	0.116937056920894	0.0123	0.0185	0.0283	0.007	0.1451	0.0044	0.0032	0.0591	6e-04	0.0794	0.1696	0.0322	0.0011	0.1291	0.022	0.006	0.0032	0.0026	0.0015	0.0378	0.0228	0.0276	0.0698	0.0162	0.0957	9e-04
3	rs1464635	167112542	0.99	0.165875049708709	0.89	0.222038712392691	1.23465060770749	0.132484835646443	0.0123	0.0185	0.0284	0.007	0.1451	0.0044	0.0033	0.0591	6e-04	0.0793	0.1693	0.0322	0.0011	0.1292	0.0221	0.0059	0.0032	0.0026	0.0015	0.0376	0.0234	0.0275	0.0696	0.0163	0.0956	9e-04
3	rs13079876	167117143	0.99	0.165875049708709	0.89	0.222038712392691	1.34046764765316	0.158753877071578	0.0123	0.0184	0.0294	0.0071	0.1447	0.0045	0.0034	0.0586	8e-04	0.0789	0.1688	0.0319	0.0013	0.1291	0.0227	0.0057	0.0032	0.0028	0.0016	0.0371	0.023	0.0275	0.0693	0.0167	0.0963	0.0011
3	rs77673588	167120673	0.99	0.165875049708709	0.89	0.222038712392691	1.28942075544644	0.123385683898008	0.0121	0.0182	0.0309	0.0071	0.1436	0.0044	0.0037	0.0564	0.001	0.0797	0.1702	0.0304	0.0018	0.128	0.0237	0.004	0.0033	0.0029	0.0017	0.0349	0.0236	0.0274	0.0699	0.0177	0.0977	0.0015
3	rs1403646	167121000	0.99	0.165875049708709	0.89	0.222038712392691	1.29702025334738	0.123649852477956	0.0121	0.0182	0.0309	0.0071	0.1437	0.0044	0.0037	0.0564	0.001	0.0797	0.1702	0.0304	0.0018	0.128	0.0237	0.004	0.0033	0.003	0.0017	0.0349	0.0236	0.0274	0.07	0.0177	0.0978	0.0015
3	rs116428753	167122769	0.99	0.165875049708709	0.89	0.222038712392691	1.29920825542514	0.122155699549981	0.0121	0.0182	0.0309	0.0071	0.1437	0.0044	0.0037	0.0564	0.001	0.0797	0.1702	0.0304	0.0018	0.128	0.0237	0.004	0.0033	0.003	0.0017	0.0349	0.0236	0.0274	0.07	0.0178	0.0978	0.0015
3	rs62279799	167135614	0.99	0.165875049708709	0.89	0.222038712392691	1.35213838427365	0.133933836573593	0.0121	0.0182	0.0309	0.0071	0.1437	0.0044	0.0037	0.0563	0.001	0.0797	0.1703	0.0303	0.0018	0.128	0.0237	0.004	0.0033	0.003	0.0017	0.0349	0.0236	0.0274	0.0699	0.0178	0.0978	0.0015
3	rs71304626	167141888	0.99	0.165875049708709	0.89	0.222038712392691	1.35436109476378	0.121105112509789	0.0121	0.0182	0.0309	0.0071	0.1437	0.0044	0.0037	0.0563	0.001	0.0797	0.1703	0.0302	0.0018	0.1279	0.0237	0.004	0.0033	0.003	0.0017	0.0348	0.0236	0.0274	0.0699	0.0177	0.0979	0.0015
3	rs73169202	167142777	0.99	0.165875049708709	0.89	0.222038712392691	1.3520417758427	0.120057941307694	0.0121	0.0182	0.0309	0.0071	0.1437	0.0044	0.0037	0.0563	0.001	0.0797	0.1703	0.0302	0.0018	0.1279	0.0237	0.004	0.0033	0.003	0.0017	0.0348	0.0236	0.0274	0.0699	0.0177	0.0979	0.0015
3	rs12696273	167155043	0.99	0.165875049708709	0.89	0.222038712392691	1.34596068459803	0.0962262556519893	0.0121	0.0182	0.0309	0.0071	0.1438	0.0045	0.0037	0.0564	0.001	0.0798	0.1704	0.0301	0.0019	0.1277	0.0237	0.004	0.0032	0.003	0.0017	0.0347	0.0237	0.0273	0.0699	0.0176	0.0979	0.0015
3	rs6444327	167158977	0.99	0.165875049708709	0.89	0.222038712392691	1.35320124839578	0.106179179038165	0.0121	0.0182	0.031	0.0072	0.144	0.0045	0.0037	0.0562	0.0011	0.08	0.1705	0.0301	0.0019	0.1276	0.0237	0.004	0.0032	0.003	0.0017	0.0346	0.0238	0.0273	0.0699	0.0176	0.0979	0.0015
3	rs36017692	167160719	0.99	0.165875049708709	0.89	0.222038712392691	1.35310461140302	0.0995284336681809	0.012	0.0182	0.031	0.0072	0.144	0.0045	0.0037	0.0562	0.0011	0.08	0.1705	0.03	0.0019	0.1276	0.0237	0.0041	0.0032	0.003	0.0017	0.0345	0.0238	0.0273	0.0698	0.0176	0.0979	0.0015
3	rs9815276	167166733	0.99	0.165875049708709	0.89	0.222038712392691	1.34066024240465	0.0858200580892257	0.012	0.0182	0.031	0.0072	0.144	0.0045	0.0037	0.0561	0.0011	0.08	0.1705	0.03	0.002	0.1276	0.0237	0.0041	0.0032	0.0031	0.0017	0.0345	0.0238	0.0273	0.0698	0.0176	0.0978	0.0016
3	rs9823383	167171093	0.99	0.165875049708709	0.89	0.222038712392691	1.33123538686175	0.0857436209346151	0.012	0.0182	0.0311	0.0072	0.1438	0.0045	0.0037	0.056	0.0011	0.08	0.1704	0.0299	0.002	0.1275	0.0237	0.0041	0.0032	0.0031	0.0018	0.0345	0.0238	0.0273	0.0698	0.0177	0.0978	0.0016
3	rs9841174	167184878	0.99	0.165875049708709	0.89	0.222038712392691	1.34056394372446	0.0881258425092781	0.012	0.0182	0.0312	0.0072	0.1442	0.0046	0.0036	0.0559	0.0012	0.0799	0.1701	0.0298	0.0021	0.1273	0.0239	0.0043	0.0032	0.0032	0.0018	0.0343	0.0238	0.0273	0.0699	0.0177	0.0979	0.0017
3	rs17246389	167189607	0.99	0.165875049708709	0.89	0.222038712392691	1.33546384944732	0.0855144735683938	0.012	0.0182	0.0312	0.0072	0.1442	0.0045	0.0036	0.0559	0.0012	0.0799	0.1701	0.0298	0.0021	0.1273	0.0239	0.0043	0.0032	0.0032	0.0018	0.0343	0.0238	0.0272	0.0699	0.0177	0.0979	0.0017
3	rs1916350	167193548	0.99	0.165875049708709	0.89	0.222038712392691	1.33402175911018	0.0868930442417432	0.012	0.0182	0.0311	0.0072	0.1442	0.0045	0.0036	0.0559	0.0012	0.0799	0.1701	0.0298	0.0021	0.1273	0.0239	0.0042	0.0032	0.0032	0.0018	0.0343	0.0238	0.0272	0.0699	0.0178	0.0979	0.0017
3	rs62279827	167194631	0.99	0.165875049708709	0.89	0.222038712392691	1.32768355773424	0.0864325386036107	0.012	0.0182	0.0311	0.0072	0.1442	0.0045	0.0036	0.0559	0.0012	0.08	0.1701	0.0297	0.0021	0.1274	0.0239	0.0042	0.0032	0.0031	0.0018	0.0343	0.0238	0.0272	0.07	0.0177	0.0979	0.0017
3	rs9872629	167210502	0.99	0.165875049708709	0.89	0.222038712392691	1.37306650392195	0.0952680550137495	0.012	0.0182	0.0312	0.0071	0.1442	0.0045	0.0037	0.0556	0.0011	0.0801	0.17	0.0295	0.0022	0.1276	0.0239	0.0042	0.0032	0.0031	0.0019	0.0342	0.0238	0.027	0.0703	0.0178	0.098	0.0017
3	rs114120439	167212653	0.99	0.165875049708709	0.89	0.222038712392691	1.37491316821247	0.0936794640491989	0.012	0.0182	0.0312	0.0071	0.1441	0.0045	0.0037	0.0555	0.0011	0.0801	0.17	0.0295	0.0022	0.1276	0.0239	0.0042	0.0032	0.0031	0.0019	0.0342	0.0238	0.027	0.0703	0.0178	0.098	0.0017
3	rs75786009	167216245	0.99	0.165875049708709	0.88	0.251609301083599	1.36743507284051	0.0882804301880611	0.012	0.0182	0.0312	0.0071	0.1441	0.0045	0.0037	0.0555	0.0011	0.0802	0.17	0.0295	0.0022	0.1276	0.0239	0.0042	0.0032	0.0031	0.0019	0.0342	0.0238	0.027	0.0704	0.0178	0.0979	0.0017
3	rs13060964	167217964	0.99	0.165875049708709	0.88	0.251609301083599	1.35842349838701	0.0803870185287636	0.012	0.0182	0.0312	0.0071	0.144	0.0045	0.0037	0.0555	0.0011	0.0802	0.17	0.0295	0.0022	0.1277	0.0239	0.0042	0.0032	0.0032	0.0019	0.0342	0.0238	0.0269	0.0704	0.0178	0.0979	0.0017
3	rs78187777	167222491	0.99	0.165875049708709	0.89	0.222038712392691	1.31963327963936	0.065519386739129	0.0119	0.0182	0.0312	0.0071	0.1439	0.0045	0.0037	0.0555	0.0011	0.0803	0.1701	0.0293	0.0022	0.1278	0.0239	0.0042	0.0032	0.0032	0.0019	0.034	0.0239	0.0268	0.0705	0.0179	0.0979	0.0017
3	rs4305424	167240938	0.99	0.165875049708709	0.89	0.222038712392691	1.37685802919455	0.0606708402544973	0.0118	0.0183	0.0313	0.0072	0.144	0.0046	0.0037	0.0555	0.0012	0.0801	0.1699	0.0288	0.0023	0.1277	0.024	0.0042	0.0033	0.0032	0.002	0.0338	0.0241	0.0264	0.0707	0.0181	0.098	0.0017
3	rs79301937	167243307	0.99	0.165875049708709	0.89	0.222038712392691	1.37141501352773	0.0602739318831524	0.0118	0.0183	0.0313	0.0072	0.144	0.0046	0.0037	0.0555	0.0012	0.0801	0.1699	0.0288	0.0023	0.1277	0.024	0.0042	0.0033	0.0032	0.002	0.0338	0.0241	0.0264	0.0707	0.0181	0.098	0.0017
3	rs7627330	167251348	0.99	0.165875049708709	0.89	0.222038712392691	1.3600691042231	0.0592209333887592	0.0118	0.0183	0.0313	0.0072	0.144	0.0046	0.0037	0.0555	0.0012	0.0801	0.1698	0.0288	0.0023	0.1277	0.024	0.0042	0.0033	0.0032	0.002	0.0338	0.0241	0.0264	0.0707	0.0181	0.098	0.0017
3	rs76565938	167258568	0.99	0.165875049708709	0.88	0.251609301083599	1.34596068459803	0.0554705311692751	0.0118	0.0183	0.0313	0.0072	0.144	0.0046	0.0037	0.0555	0.0012	0.0801	0.1698	0.0288	0.0023	0.1277	0.024	0.0042	0.0033	0.0032	0.002	0.0338	0.0241	0.0264	0.0707	0.0181	0.098	0.0017
3	rs62278308	167270630	0.99	0.165875049708709	0.88	0.251609301083599	1.37432991065168	0.051332012947862	0.0118	0.0183	0.0313	0.0072	0.144	0.0046	0.0037	0.0555	0.0011	0.0801	0.1698	0.0287	0.0023	0.1277	0.0241	0.0042	0.0033	0.0032	0.002	0.0337	0.0241	0.0264	0.0707	0.0181	0.098	0.0017
3	rs79703027	167271884	0.99	0.165875049708709	0.88	0.251609301083599	1.35793963913304	0.05102417148622	0.0118	0.0183	0.0313	0.0072	0.144	0.0046	0.0037	0.0554	0.0011	0.0801	0.1698	0.0287	0.0023	0.1276	0.024	0.0042	0.0033	0.0032	0.002	0.0337	0.0241	0.0264	0.0707	0.0181	0.0981	0.0017
3	rs73029915	167276947	0.99	0.165875049708709	0.88	0.251609301083599	1.27644622089935	0.0492546460826424	0.0119	0.0184	0.0314	0.0072	0.1442	0.0048	0.0038	0.0551	0.0012	0.0803	0.1699	0.028	0.0024	0.1276	0.0239	0.0041	0.0033	0.0032	0.002	0.0333	0.0241	0.0261	0.0706	0.0182	0.0989	0.0017
3	rs114426783	167278013	0.99	0.165875049708709	0.88	0.251609301083599	1.2381053265741	0.0498008885775442	0.0119	0.0184	0.0314	0.0072	0.144	0.0049	0.0038	0.055	0.0012	0.0805	0.1698	0.0276	0.0024	0.1277	0.0238	0.0041	0.0033	0.0032	0.002	0.033	0.0241	0.026	0.0706	0.0182	0.0995	0.0017
3	rs7628302	167279036	0.99	0.165875049708709	0.88	0.251609301083599	1.21947561398549	0.0455637695856857	0.012	0.0185	0.0314	0.0072	0.1438	0.005	0.0038	0.0549	0.0013	0.0805	0.1697	0.0272	0.0025	0.1278	0.0237	0.0041	0.0034	0.0032	0.0021	0.0329	0.0242	0.0258	0.0707	0.0183	0.0999	0.0017
3	rs114086231	167280676	0.99	0.165875049708709	0.89	0.222038712392691	1.2026177743494	0.0517643442350716	0.012	0.0185	0.0315	0.0072	0.1437	0.005	0.0039	0.0548	0.0013	0.0805	0.1696	0.027	0.0026	0.1279	0.0238	0.0041	0.0034	0.0032	0.0021	0.0327	0.0242	0.0257	0.0707	0.0184	0.1001	0.0017
3	rs76506630	167284676	0.99	0.165875049708709	0.89	0.222038712392691	1.21010919411713	0.0559175756741333	0.012	0.0185	0.0315	0.0072	0.1437	0.005	0.0039	0.0548	0.0013	0.0806	0.1696	0.0267	0.0026	0.128	0.0238	0.0041	0.0034	0.0032	0.0021	0.0326	0.0242	0.0256	0.0707	0.0185	0.1003	0.0017
3	rs13076536	167293021	0.99	0.165875049708709	0.88	0.251609301083599	1.24849179101034	0.0653142331235435	0.0119	0.0187	0.0316	0.0074	0.1433	0.0052	0.0042	0.0546	0.0015	0.0807	0.169	0.0249	0.003	0.1284	0.024	0.0041	0.0037	0.0031	0.0021	0.0319	0.0243	0.0248	0.0706	0.019	0.1019	0.0018
3	rs79409268	167301631	0.98	0.188103243221556	0.88	0.251609301083599	1.49771191735407	0.0518881570009337	0.0116	0.0189	0.032	0.0076	0.1422	0.0056	0.0045	0.0538	0.0018	0.0816	0.1676	0.0201	0.004	0.1297	0.0248	0.0041	0.0043	0.0031	0.0023	0.0301	0.0247	0.0228	0.07	0.0203	0.1059	0.0019
3	rs6801145	167312146	0.98	0.188103243221556	0.88	0.251609301083599	1.66540562021889	0.0491336170137202	0.0116	0.019	0.032	0.0077	0.1421	0.0056	0.0041	0.0537	0.0018	0.0816	0.168	0.0197	0.0041	0.1297	0.0245	0.0042	0.0045	0.0031	0.0023	0.0299	0.0248	0.0227	0.07	0.0204	0.1064	0.0019
3	rs115482824	167319193	0.98	0.188103243221556	0.89	0.222038712392691	1.66728243518896	0.0533839117824045	0.0116	0.019	0.032	0.0077	0.142	0.0056	0.0041	0.0537	0.0018	0.0816	0.1681	0.0197	0.0041	0.1297	0.0245	0.0042	0.0045	0.0031	0.0023	0.0298	0.0248	0.0227	0.07	0.0205	0.1065	0.0019
3	rs9837095	167323709	0.98	0.188103243221556	0.89	0.222038712392691	1.67500608209897	0.0544545243824186	0.0116	0.0189	0.032	0.0077	0.142	0.0056	0.0041	0.0537	0.0018	0.0817	0.1681	0.0197	0.0041	0.1297	0.0245	0.0042	0.0045	0.0031	0.0023	0.0298	0.0247	0.0227	0.07	0.0205	0.1065	0.0019
3	rs73173057	167335583	0.98	0.188103243221556	0.89	0.222038712392691	1.69070076001006	0.0576563028099077	0.0116	0.0189	0.032	0.0077	0.1422	0.0057	0.0041	0.0536	0.0019	0.0818	0.1682	0.0195	0.0041	0.1296	0.0245	0.0042	0.0045	0.0031	0.0023	0.0297	0.0247	0.0227	0.0698	0.0206	0.1067	0.0018
3	rs116240517	167339810	0.98	0.188103243221556	0.89	0.222038712392691	1.69709801074977	0.060009941834155	0.0116	0.0189	0.032	0.0077	0.1422	0.0057	0.0041	0.0536	0.0019	0.0818	0.1682	0.0194	0.0041	0.1296	0.0245	0.0042	0.0045	0.0031	0.0023	0.0296	0.0247	0.0227	0.0698	0.0206	0.1068	0.0018
3	rs4383523	167344317	0.98	0.188103243221556	0.9	0.195029827813683	1.70392410599653	0.0628735477065409	0.0116	0.0188	0.0319	0.0077	0.1423	0.0057	0.0041	0.0536	0.0019	0.0818	0.1683	0.0194	0.0041	0.1296	0.0245	0.0042	0.0045	0.0031	0.0023	0.0296	0.0247	0.0227	0.0697	0.0206	0.1068	0.0018
3	rs2420035	167352219	0.98	0.188103243221556	0.9	0.195029827813683	1.70602638083147	0.0659991280481195	0.0116	0.0188	0.0319	0.0077	0.1423	0.0057	0.0042	0.0536	0.002	0.0819	0.1684	0.0193	0.0042	0.1295	0.0246	0.0041	0.0045	0.0031	0.0023	0.0296	0.0247	0.0227	0.0697	0.0206	0.107	0.0018
3	rs79823334	167377644	0.98	0.188103243221556	0.89	0.222038712392691	1.72519885147559	0.0692580629845816	0.0116	0.0188	0.0319	0.0077	0.1424	0.0057	0.0042	0.0536	0.002	0.0819	0.1685	0.0192	0.0042	0.1295	0.0246	0.0041	0.0045	0.0031	0.0023	0.0295	0.0247	0.0226	0.0696	0.0207	0.1071	0.0018
3	rs113488724	167382888	0.98	0.188103243221556	0.87	0.283849475516541	1.7261488886614	0.0692580629845816	0.0116	0.0188	0.0319	0.0077	0.1424	0.0057	0.0042	0.0536	0.002	0.0819	0.1685	0.0192	0.0042	0.1295	0.0246	0.0041	0.0045	0.0031	0.0023	0.0295	0.0247	0.0226	0.0696	0.0207	0.1071	0.0018
3	rs114071480	167384872	0.98	0.188103243221556	0.87	0.283849475516541	1.7329099863653	0.0700302302099865	0.0116	0.0188	0.0319	0.0077	0.1424	0.0057	0.0042	0.0536	0.002	0.0819	0.1685	0.0192	0.0042	0.1295	0.0246	0.0041	0.0045	0.0031	0.0022	0.0295	0.0247	0.0226	0.0696	0.0207	0.1071	0.0018
3	rs9843615	167451169	0.98	0.188103243221556	0.87	0.283849475516541	1.75940885010553	0.0725106983371063	0.0115	0.0187	0.0318	0.0077	0.1424	0.0058	0.0042	0.0535	0.002	0.0819	0.169	0.0189	0.0042	0.1294	0.0246	0.0041	0.0045	0.0031	0.0022	0.0293	0.0247	0.0226	0.0696	0.0207	0.1071	0.0018
3	rs77322398	167457086	0.98	0.188103243221556	0.87	0.283849475516541	1.78583372993188	0.0725106983371063	0.0115	0.0187	0.0318	0.0077	0.1424	0.0058	0.0042	0.0534	0.0021	0.0819	0.1692	0.0188	0.0042	0.1295	0.0246	0.0041	0.0045	0.0031	0.0022	0.0293	0.0247	0.0226	0.0697	0.0207	0.1071	0.0018
3	rs11921535	167460383	0.98	0.188103243221556	0.87	0.283849475516541	1.8152947098213	0.0810582822074278	0.0115	0.0187	0.0317	0.0077	0.1425	0.0058	0.0042	0.0534	0.0021	0.0819	0.1692	0.0188	0.0042	0.1295	0.0246	0.0041	0.0045	0.0031	0.0022	0.0293	0.0247	0.0226	0.0696	0.0207	0.1071	0.0018
3	rs112092579	167463797	0.98	0.188103243221556	0.87	0.283849475516541	1.8014540853598	0.0762614879656374	0.0115	0.0187	0.0317	0.0077	0.1425	0.0058	0.0042	0.0534	0.0021	0.0819	0.1692	0.0187	0.0042	0.1296	0.0246	0.0041	0.0045	0.0031	0.0022	0.0292	0.0247	0.0226	0.0696	0.0207	0.1071	0.0018
3	rs11717419	167464512	0.98	0.188103243221556	0.87	0.283849475516541	1.80542013558154	0.0758247429028631	0.0115	0.0188	0.0317	0.0077	0.1425	0.0058	0.0042	0.0534	0.0021	0.082	0.1692	0.0187	0.0042	0.1296	0.0246	0.0041	0.0045	0.0031	0.0022	0.0292	0.0247	0.0226	0.0696	0.0207	0.1071	0.0018
3	rs79207242	167466452	0.98	0.188103243221556	0.86	0.318862054747229	1.82346596482461	0.07655322193468	0.0115	0.0188	0.0317	0.0077	0.1425	0.0058	0.0042	0.0535	0.0021	0.082	0.1692	0.0186	0.0042	0.1296	0.0246	0.0041	0.0045	0.0031	0.0022	0.0292	0.0246	0.0226	0.0696	0.0208	0.1071	0.0018
3	rs7612014	167467135	0.97	0.212405230483542	0.86	0.318862054747229	1.80456235590933	0.0737283500334822	0.0115	0.0188	0.0316	0.0077	0.1423	0.0058	0.0042	0.0536	0.0021	0.0821	0.1693	0.0186	0.0042	0.1295	0.0247	0.0041	0.0045	0.0031	0.0022	0.0291	0.0246	0.0226	0.0694	0.0208	0.107	0.0019
3	rs6802840	167472785	0.98	0.188103243221556	0.86	0.318862054747229	1.68640575406771	0.0712305626715058	0.0116	0.019	0.0314	0.0077	0.1413	0.0057	0.0041	0.0539	0.0021	0.084	0.169	0.018	0.0042	0.1295	0.0248	0.0041	0.0046	0.0031	0.0022	0.0287	0.0246	0.0227	0.0693	0.0209	0.1072	0.0019
3	rs9828581	167474916	0.98	0.188103243221556	0.86	0.318862054747229	1.69416051140373	0.0725820932031408	0.0116	0.019	0.0314	0.0077	0.1416	0.0057	0.004	0.054	0.002	0.0842	0.1688	0.0177	0.0042	0.1295	0.0248	0.004	0.0046	0.0031	0.0022	0.0285	0.0246	0.0227	0.0692	0.0209	0.1073	0.0019
3	rs115176262	167475359	0.98	0.188103243221556	0.86	0.318862054747229	1.66530137465951	0.0707352835858344	0.0116	0.019	0.0314	0.0076	0.1416	0.0057	0.0041	0.0541	0.002	0.0842	0.1687	0.0177	0.0042	0.1294	0.0249	0.004	0.0046	0.0031	0.0021	0.0285	0.0246	0.0227	0.0692	0.0209	0.1073	0.0019
3	rs75357795	167478889	0.98	0.188103243221556	0.86	0.318862054747229	1.57876413070109	0.0705234598699202	0.0116	0.019	0.0314	0.0076	0.1421	0.0057	0.0042	0.0543	0.002	0.0841	0.1684	0.0173	0.0041	0.1293	0.0251	0.0041	0.0046	0.0031	0.0021	0.0283	0.0247	0.0227	0.0692	0.0211	0.1074	0.0019
3	rs9815034	167497444	0.98	0.188103243221556	0.86	0.318862054747229	1.53541103956082	0.072939502508463	0.0116	0.019	0.0315	0.0076	0.1425	0.0057	0.0042	0.0544	0.0019	0.0841	0.168	0.0169	0.0041	0.1291	0.0254	0.0041	0.0046	0.0031	0.0021	0.0282	0.0247	0.0227	0.0692	0.0212	0.1075	0.0019
3	rs9851958	167504322	0.98	0.188103243221556	0.86	0.318862054747229	1.55428621573369	0.0732259513449364	0.0116	0.019	0.0315	0.0076	0.1427	0.0057	0.0042	0.0545	0.0019	0.0839	0.168	0.0167	0.0041	0.1292	0.0255	0.0041	0.0047	0.0031	0.0021	0.0282	0.0247	0.0227	0.0691	0.0212	0.1075	0.0019
3	rs33917740	167506937	0.98	0.188103243221556	0.86	0.318862054747229	1.52913790253596	0.0750991219077738	0.0116	0.019	0.0315	0.0076	0.1427	0.0057	0.0042	0.0545	0.0019	0.0839	0.168	0.0167	0.0041	0.1292	0.0255	0.0041	0.0047	0.0031	0.0021	0.0281	0.0247	0.0227	0.0691	0.0213	0.1075	0.0019
3	rs55872908	167512569	0.98	0.188103243221556	0.86	0.318862054747229	1.50936816849714	0.0783868612179857	0.0116	0.019	0.0315	0.0076	0.1427	0.0057	0.0042	0.0546	0.0019	0.0839	0.168	0.0167	0.0041	0.1292	0.0255	0.0041	0.0047	0.0031	0.0021	0.0281	0.0247	0.0227	0.0691	0.0212	0.1075	0.0019
3	rs16851466	167512886	0.98	0.188103243221556	0.86	0.318862054747229	1.50735611864937	0.0786080873123045	0.0116	0.019	0.0315	0.0076	0.1427	0.0057	0.0042	0.0546	0.0019	0.0839	0.168	0.0167	0.0041	0.1292	0.0255	0.0041	0.0047	0.0031	0.0021	0.0281	0.0247	0.0227	0.0691	0.0212	0.1075	0.0019
3	rs35759488	167524522	0.99	0.165875049708709	0.86	0.318862054747229	0.272772378041432	0.123649852477956	0.0123	0.0188	0.0304	0.0051	0.1443	0.0064	0.0044	0.0563	0.001	0.0873	0.1654	0.0162	0.0026	0.1286	0.0255	0.0044	0.0055	0.0027	0.0012	0.027	0.0241	0.0241	0.0687	0.0226	0.1087	0.0016
3	rs1553221	167525326	0.99	0.165875049708709	0.86	0.318862054747229	0.278918189258108	0.126747391541924	0.0123	0.0188	0.0304	0.005	0.1444	0.0064	0.0044	0.0563	0.001	0.0875	0.1654	0.0162	0.0025	0.1286	0.0255	0.0045	0.0055	0.0027	0.0012	0.027	0.0241	0.0242	0.0687	0.0227	0.1086	0.0016
3	rs13093535	167526429	0.99	0.165875049708709	0.86	0.318862054747229	0.285327297294852	0.135479749741166	0.0123	0.0187	0.0304	0.005	0.1445	0.0064	0.0044	0.0564	0.001	0.0877	0.1653	0.0162	0.0025	0.1286	0.0255	0.0045	0.0055	0.0027	0.0012	0.027	0.0241	0.0243	0.0686	0.0227	0.1085	0.0016
3	rs3804617	167527371	0.99	0.165875049708709	0.86	0.318862054747229	0.291574558675328	0.137398387147485	0.0123	0.0186	0.0304	0.005	0.1446	0.0064	0.0044	0.0564	9e-04	0.0879	0.1651	0.0162	0.0024	0.1286	0.0255	0.0045	0.0056	0.0027	0.0012	0.027	0.024	0.0244	0.0686	0.0227	0.1083	0.0016
3	rs2055027	167530444	0.99	0.165875049708709	0.86	0.318862054747229	0.257192995071145	0.126125596555621	0.0138	0.0185	0.0303	0.0051	0.1456	0.0065	0.0044	0.0573	8e-04	0.0896	0.1638	0.0166	0.0023	0.1278	0.0249	0.0046	0.0056	0.0024	0.001	0.0272	0.0237	0.0249	0.0683	0.023	0.1059	0.0016
3	rs79350676	167539161	0.99	0.165875049708709	0.86	0.318862054747229	0.216048561307619	0.0894432810971409	0.015	0.0183	0.0303	0.005	0.1459	0.0065	0.0043	0.0581	8e-04	0.0901	0.1627	0.0167	0.0022	0.1278	0.0243	0.0046	0.0056	0.0022	9e-04	0.0281	0.0235	0.0253	0.068	0.0236	0.1039	0.0015
3	rs62274844	167559729	0.99	0.165875049708709	0.86	0.318862054747229	0.206680998785595	0.080312573535994	0.0154	0.0182	0.0303	0.0051	0.146	0.0065	0.0043	0.0583	8e-04	0.0902	0.1623	0.0168	0.0022	0.1278	0.0242	0.0046	0.0056	0.0022	9e-04	0.0283	0.0234	0.0254	0.0679	0.0238	0.1033	0.0015
3	rs9877527	167565705	0.99	0.165875049708709	0.86	0.318862054747229	0.204898759579713	0.0759702103704324	0.0157	0.0182	0.0303	0.0051	0.146	0.0065	0.0043	0.0586	8e-04	0.0903	0.1622	0.0168	0.0022	0.1278	0.0241	0.0047	0.0056	0.0022	9e-04	0.0284	0.0234	0.0254	0.0678	0.0239	0.103	0.0015
3	rs9860474	167569511	0.99	0.165875049708709	0.86	0.318862054747229	0.21127525317789	0.0738002367806995	0.0157	0.0183	0.0302	0.0051	0.1459	0.0065	0.0043	0.0586	8e-04	0.0903	0.1623	0.0168	0.0022	0.1279	0.0241	0.0046	0.0056	0.0022	8e-04	0.0284	0.0234	0.0254	0.0678	0.0239	0.1029	0.0015
3	rs58124075	167569597	0.99	0.165875049708709	0.86	0.318862054747229	0.211476295671556	0.0737283500334822	0.0157	0.0183	0.0302	0.0051	0.1459	0.0065	0.0043	0.0586	8e-04	0.0903	0.1623	0.0168	0.0022	0.1279	0.0241	0.0046	0.0056	0.0022	8e-04	0.0284	0.0234	0.0254	0.0678	0.0239	0.1029	0.0015
3	rs114269520	167575015	0.99	0.165875049708709	0.86	0.318862054747229	0.211878703649563	0.0738002367806995	0.0157	0.0183	0.0302	0.0051	0.1459	0.0065	0.0043	0.0586	8e-04	0.0903	0.1623	0.0168	0.0021	0.1279	0.0241	0.0046	0.0056	0.0022	8e-04	0.0284	0.0234	0.0254	0.0678	0.024	0.1029	0.0015
3	rs17476946	167584168	0.99	0.165875049708709	0.86	0.318862054747229	0.213816255842227	0.075026717366591	0.0158	0.0183	0.0301	0.0051	0.1459	0.0066	0.0043	0.0586	8e-04	0.0904	0.1622	0.0168	0.0021	0.128	0.024	0.0046	0.0056	0.0022	8e-04	0.0284	0.0234	0.0254	0.0678	0.024	0.1028	0.0015
3	rs3811681	167584298	0.99	0.165875049708709	0.85	0.356744695657816	0.213856726995371	0.075026717366591	0.0158	0.0183	0.0301	0.0051	0.1459	0.0066	0.0043	0.0586	8e-04	0.0904	0.1622	0.0168	0.0021	0.128	0.024	0.0046	0.0056	0.0022	8e-04	0.0284	0.0234	0.0254	0.0678	0.024	0.1028	0.0015
3	rs114102893	167584581	0.99	0.165875049708709	0.85	0.356744695657816	0.214099644316701	0.0749543415105019	0.0158	0.0183	0.0301	0.0051	0.1459	0.0066	0.0043	0.0586	8e-04	0.0904	0.1622	0.0168	0.0021	0.128	0.024	0.0046	0.0056	0.0022	8e-04	0.0284	0.0234	0.0254	0.0678	0.024	0.1028	0.0015
3	rs76988706	167594293	0.99	0.165875049708709	0.85	0.356744695657816	0.210993974569878	0.0745206892954474	0.0158	0.0183	0.0302	0.0051	0.1459	0.0066	0.0042	0.0586	8e-04	0.0904	0.1622	0.0169	0.0021	0.128	0.024	0.0046	0.0056	0.0022	8e-04	0.0284	0.0233	0.0254	0.0677	0.0241	0.1027	0.0015
3	rs7650181	167604769	0.98	0.188103243221556	0.85	0.356744695657816	0.21915462230921	0.0918656599200028	0.0162	0.0188	0.0305	0.0051	0.1459	0.0068	0.0042	0.0588	9e-04	0.0905	0.1614	0.0173	0.002	0.1281	0.0241	0.0047	0.0058	0.0021	7e-04	0.0283	0.0231	0.0257	0.0666	0.0244	0.1022	0.0014
3	rs882751	167607869	0.98	0.188103243221556	0.85	0.356744695657816	0.217067549220019	0.0924162006216931	0.0162	0.0188	0.0304	0.0051	0.146	0.0068	0.0042	0.0588	8e-04	0.0906	0.1614	0.0173	0.002	0.1281	0.0241	0.0048	0.0058	0.0021	7e-04	0.0283	0.023	0.0257	0.0665	0.0244	0.1022	0.0013
3	rs997453	167623698	0.98	0.188103243221556	0.85	0.356744695657816	0.216292873136429	0.0917871177191262	0.0164	0.0187	0.0307	0.0051	0.1465	0.0066	0.0041	0.0592	9e-04	0.09	0.1604	0.0173	0.0019	0.1296	0.0237	0.0048	0.0059	0.0021	7e-04	0.0283	0.0226	0.0259	0.0664	0.0245	0.1018	0.0011
3	rs9843721	167631012	0.98	0.188103243221556	0.85	0.356744695657816	0.219852799453236	0.0990424648448036	0.0165	0.0187	0.0308	0.0051	0.1466	0.0066	0.0041	0.0593	9e-04	0.09	0.1602	0.0173	0.0018	0.1298	0.0236	0.0048	0.0059	0.0021	8e-04	0.0284	0.0225	0.0259	0.0664	0.0246	0.1016	0.0011
3	rs4955780	167636076	0.98	0.188103243221556	0.85	0.356744695657816	0.221913463993402	0.0959064362335864	0.0166	0.0188	0.0308	0.005	0.1466	0.0066	0.0041	0.0592	9e-04	0.0899	0.1601	0.0174	0.0019	0.13	0.0236	0.0048	0.0059	0.0021	8e-04	0.0284	0.0224	0.0259	0.0664	0.0246	0.1016	0.0011
3	rs79651196	167640280	0.98	0.188103243221556	0.85	0.356744695657816	0.219236696286989	0.0935211853224141	0.0166	0.0188	0.0308	0.005	0.1467	0.0066	0.0041	0.0592	9e-04	0.0899	0.1601	0.0174	0.0018	0.13	0.0236	0.0048	0.0059	0.0021	8e-04	0.0284	0.0224	0.0259	0.0664	0.0246	0.1016	0.0011
3	rs12054210	167647773	0.98	0.188103243221556	0.85	0.356744695657816	0.218621560799673	0.0933630123974988	0.0166	0.0188	0.0308	0.005	0.1467	0.0066	0.0041	0.0592	8e-04	0.0899	0.1599	0.0174	0.0018	0.1301	0.0236	0.0049	0.0059	0.0021	8e-04	0.0284	0.0224	0.026	0.0663	0.0247	0.1016	0.0011
3	rs114488160	167658002	0.98	0.188103243221556	0.85	0.356744695657816	0.227656644915827	0.110535943064983	0.0167	0.0191	0.0309	0.005	0.1469	0.0066	0.004	0.059	8e-04	0.0897	0.1591	0.0176	0.0019	0.1303	0.0238	0.005	0.0059	0.0021	7e-04	0.0284	0.022	0.0264	0.0658	0.0249	0.1017	0.001
3	rs116451308	167660679	0.98	0.188103243221556	0.85	0.356744695657816	0.229799821993013	0.111805161728862	0.0167	0.0191	0.0309	0.005	0.147	0.0066	0.004	0.059	8e-04	0.0897	0.159	0.0176	0.0019	0.1304	0.0238	0.005	0.006	0.0021	8e-04	0.0284	0.022	0.0264	0.0658	0.0249	0.1017	0.001
3	rs976009	167662023	0.98	0.188103243221556	0.86	0.318862054747229	0.230558902591652	0.113591350677242	0.0167	0.0191	0.0309	0.005	0.147	0.0066	0.004	0.059	8e-04	0.0897	0.159	0.0176	0.0019	0.1304	0.0238	0.005	0.006	0.0021	8e-04	0.0284	0.022	0.0264	0.0658	0.0249	0.1017	0.001
3	rs7618004	167674698	0.98	0.188103243221556	0.86	0.318862054747229	0.232632330835655	0.115130938815901	0.0166	0.0191	0.031	0.005	0.1471	0.0066	0.004	0.0591	8e-04	0.0897	0.1587	0.0176	0.0019	0.1303	0.0238	0.0051	0.006	0.0021	7e-04	0.0283	0.0219	0.0265	0.0656	0.025	0.1018	0.0011
3	rs11928314	167690654	0.98	0.188103243221556	0.86	0.318862054747229	0.219770596458138	0.122506652000453	0.0165	0.0191	0.031	0.0051	0.1472	0.0067	0.0041	0.0591	8e-04	0.0896	0.158	0.0177	0.0019	0.1302	0.0239	0.0052	0.006	0.0021	7e-04	0.028	0.0218	0.0268	0.0657	0.025	0.1021	0.001
3	rs5023601	167694073	0.98	0.188103243221556	0.86	0.318862054747229	0.214018654656934	0.124178823883261	0.0164	0.0191	0.031	0.0052	0.1474	0.0067	0.0041	0.0592	8e-04	0.0896	0.1576	0.0177	0.0019	0.1301	0.0239	0.0052	0.006	0.0021	7e-04	0.0279	0.0218	0.0269	0.0657	0.0249	0.1023	0.001
3	rs9819958	167695656	0.98	0.188103243221556	0.86	0.318862054747229	0.21208006912708	0.124443626296515	0.0163	0.0191	0.031	0.0052	0.1474	0.0067	0.0041	0.0592	8e-04	0.0897	0.1573	0.0177	0.0019	0.1301	0.0239	0.0052	0.006	0.0021	7e-04	0.0279	0.0218	0.0269	0.0657	0.0249	0.1023	0.001
3	rs114820662	167717934	0.98	0.188103243221556	0.86	0.318862054747229	0.221706913879732	0.146950423744649	0.016	0.0193	0.031	0.0053	0.1476	0.0067	0.0042	0.0591	8e-04	0.0902	0.1565	0.0178	0.0019	0.13	0.0238	0.0052	0.006	0.0021	7e-04	0.0278	0.0216	0.0271	0.0654	0.0252	0.1027	0.001
3	rs116695634	167722515	0.98	0.188103243221556	0.86	0.318862054747229	0.220099511644408	0.152811369324304	0.016	0.0193	0.031	0.0054	0.1476	0.0068	0.0042	0.0591	8e-04	0.0903	0.1563	0.0179	0.0019	0.1299	0.0238	0.0052	0.0061	0.0021	7e-04	0.0279	0.0215	0.0272	0.0652	0.0252	0.1028	0.001
3	Affx-21620521	167728054	0.98	0.188103243221556	0.86	0.318862054747229	0.221748215305148	0.155580873835835	0.016	0.0194	0.031	0.0054	0.1476	0.0068	0.0042	0.0591	8e-04	0.0904	0.1562	0.0179	0.0019	0.1299	0.0238	0.0052	0.0061	0.0021	7e-04	0.0279	0.0215	0.0272	0.0651	0.0253	0.1028	0.001
3	rs6795955	167738520	0.98	0.188103243221556	0.86	0.318862054747229	0.223445274512649	0.158560926491128	0.0159	0.0194	0.0311	0.0054	0.1476	0.0068	0.0042	0.0591	8e-04	0.0904	0.1561	0.0179	0.0019	0.1299	0.0238	0.0052	0.0061	0.0021	7e-04	0.0279	0.0215	0.0273	0.065	0.0253	0.1028	0.001
3	rs116490458	167746423	0.98	0.188103243221556	0.86	0.318862054747229	0.230854476036216	0.177456329898865	0.016	0.0195	0.0311	0.0054	0.1479	0.0068	0.0042	0.0592	8e-04	0.0905	0.1555	0.0181	0.0019	0.1298	0.0237	0.0052	0.0061	0.0021	7e-04	0.0278	0.0212	0.0274	0.0646	0.0256	0.103	0.001
3	rs61743591	167747022	0.98	0.188103243221556	0.86	0.318862054747229	0.230812238387405	0.178460648163086	0.016	0.0195	0.0311	0.0054	0.1479	0.0068	0.0042	0.0592	8e-04	0.0905	0.1555	0.0181	0.0019	0.1299	0.0237	0.0052	0.0061	0.0021	7e-04	0.0278	0.0212	0.0274	0.0645	0.0256	0.103	0.001
3	rs6444790	167748056	0.98	0.188103243221556	0.86	0.318862054747229	0.230643330695269	0.180777988392903	0.016	0.0196	0.031	0.0054	0.1482	0.0068	0.0042	0.0592	8e-04	0.0905	0.1553	0.0181	0.0019	0.1299	0.0237	0.0052	0.0061	0.0021	7e-04	0.0278	0.0211	0.0274	0.0644	0.0256	0.103	9e-04
3	rs6786410	167754573	0.98	0.188103243221556	0.86	0.318862054747229	0.234716055578521	0.181485307142046	0.016	0.0197	0.0309	0.0055	0.1487	0.0068	0.0042	0.0593	8e-04	0.0896	0.1548	0.0182	0.002	0.13	0.0236	0.0052	0.0062	0.0021	7e-04	0.0278	0.0209	0.0277	0.0644	0.0257	0.1036	9e-04
3	rs62273308	167769821	0.98	0.188103243221556	0.86	0.318862054747229	0.234716055578521	0.187791323970311	0.016	0.0197	0.0309	0.0055	0.1486	0.0068	0.0043	0.0592	8e-04	0.0896	0.1547	0.0182	0.002	0.13	0.0236	0.0052	0.0062	0.0021	7e-04	0.0279	0.0209	0.0277	0.0643	0.0257	0.1037	9e-04
3	rs111499175	167775711	0.98	0.188103243221556	0.86	0.318862054747229	0.240380543327388	0.216623479164879	0.016	0.0197	0.0309	0.0055	0.1486	0.0068	0.0043	0.0592	8e-04	0.0896	0.1547	0.0181	0.002	0.13	0.0236	0.0052	0.0062	0.002	7e-04	0.0279	0.0209	0.0277	0.0644	0.0257	0.1037	9e-04
3	rs9871669	167777638	0.98	0.188103243221556	0.86	0.318862054747229	0.242241902234397	0.221038087386348	0.016	0.0197	0.0309	0.0055	0.1485	0.0068	0.0043	0.0592	8e-04	0.0896	0.1547	0.0181	0.002	0.13	0.0236	0.0052	0.0062	0.0019	7e-04	0.0279	0.0209	0.0277	0.0644	0.0257	0.1037	9e-04
3	rs71304667	167784886	0.98	0.188103243221556	0.86	0.318862054747229	0.254065573230013	0.252170644269592	0.016	0.0197	0.0309	0.0055	0.1485	0.0068	0.0043	0.0592	8e-04	0.0896	0.1547	0.0181	0.002	0.1299	0.0237	0.0052	0.0062	0.0019	7e-04	0.0279	0.0208	0.0277	0.0644	0.0257	0.1037	9e-04
3	rs17727923	167796381	0.98	0.188103243221556	0.86	0.318862054747229	0.280419184901957	0.278620938602695	0.016	0.0198	0.0308	0.0055	0.1486	0.0068	0.0043	0.0593	8e-04	0.0897	0.1544	0.0181	0.002	0.1299	0.0236	0.0052	0.0062	0.0019	7e-04	0.0279	0.0207	0.0278	0.0643	0.0257	0.1037	9e-04
3	rs190992797	167818879	0.97	0.212405230483542	0.86	0.318862054747229	0.299935409020439	0.42214573989048	0.0158	0.0209	0.0304	0.0064	0.1504	0.0061	0.0047	0.0602	0.001	0.0937	0.1456	0.0165	0.0026	0.1306	0.0215	0.0052	0.0069	0.0021	0.0015	0.0292	0.0188	0.0292	0.0622	0.0261	0.1055	0.0017
3	rs1568601	167819895	0.97	0.212405230483542	0.86	0.318862054747229	0.301398054095126	0.426346069351981	0.0158	0.0209	0.0304	0.0064	0.1503	0.0061	0.0047	0.0602	0.001	0.0937	0.1456	0.0165	0.0026	0.1305	0.0215	0.0052	0.0069	0.0021	0.0015	0.0292	0.0188	0.0292	0.0622	0.0261	0.1055	0.0017
3	rs1357282	167821883	0.97	0.212405230483542	0.86	0.318862054747229	0.303599096789369	0.425163593591042	0.0158	0.0209	0.0304	0.0064	0.1503	0.0061	0.0047	0.0601	0.001	0.0937	0.1457	0.0166	0.0026	0.1305	0.0215	0.0052	0.007	0.0021	0.0015	0.0292	0.0188	0.0293	0.0621	0.0261	0.1053	0.0017
3	rs7618746	167825422	0.97	0.212405230483542	0.86	0.318862054747229	0.308471242240771	0.426608961834101	0.0158	0.0209	0.0304	0.0064	0.1504	0.0061	0.0047	0.0601	0.001	0.0937	0.1457	0.0166	0.0026	0.1305	0.0215	0.0052	0.0071	0.0021	0.0015	0.0292	0.0188	0.0293	0.0621	0.0261	0.1052	0.0017
3	rs111241638	167830430	0.97	0.212405230483542	0.86	0.318862054747229	0.3092625085422	0.425689029137624	0.0158	0.0209	0.0304	0.0064	0.1504	0.0061	0.0047	0.0601	0.001	0.0937	0.1457	0.0165	0.0026	0.1305	0.0215	0.0052	0.0071	0.0021	0.0015	0.0292	0.0188	0.0293	0.0621	0.0261	0.1052	0.0017
3	rs114120090	167831792	0.97	0.212405230483542	0.86	0.318862054747229	0.308965658263482	0.423850770568644	0.0158	0.0209	0.0304	0.0064	0.1504	0.0061	0.0047	0.0601	0.001	0.0937	0.1457	0.0165	0.0026	0.1305	0.0215	0.0052	0.0071	0.0021	0.0015	0.0292	0.0188	0.0293	0.0622	0.0261	0.1051	0.0017
3	rs73176831	167833431	0.97	0.212405230483542	0.86	0.318862054747229	0.304629153751975	0.440073853119192	0.0158	0.0209	0.0303	0.0064	0.1505	0.0061	0.0047	0.0603	0.001	0.0938	0.1456	0.0165	0.0026	0.1305	0.0215	0.0052	0.007	0.0021	0.0015	0.0292	0.0187	0.0292	0.0621	0.0261	0.105	0.0017
3	rs4345115	167837748	0.97	0.212405230483542	0.86	0.318862054747229	0.303354117414463	0.400539281803551	0.0158	0.021	0.0303	0.0064	0.1506	0.0061	0.0047	0.0605	0.001	0.0939	0.1457	0.0165	0.0027	0.1306	0.0215	0.0052	0.007	0.0021	0.0015	0.0292	0.0187	0.0291	0.0621	0.0261	0.1047	0.0017
3	rs10513642	167852482	0.97	0.212405230483542	0.86	0.318862054747229	0.300812543094666	0.458198741319616	0.0159	0.021	0.0303	0.0064	0.1506	0.006	0.0047	0.0606	0.001	0.0941	0.1453	0.0164	0.0026	0.1306	0.0214	0.0052	0.0071	0.0022	0.0015	0.0292	0.0187	0.0292	0.062	0.0262	0.1046	0.0017
3	rs56058445	167853179	0.97	0.212405230483542	0.86	0.318862054747229	0.302913418504416	0.464641543498737	0.0159	0.021	0.0303	0.0064	0.1506	0.006	0.0047	0.0605	0.001	0.0941	0.1454	0.0164	0.0027	0.1306	0.0214	0.0052	0.0071	0.0022	0.0015	0.0292	0.0187	0.0292	0.062	0.0262	0.1046	0.0017
3	rs118125029	167871758	0.97	0.212405230483542	0.86	0.318862054747229	0.300178921042071	0.417564527203756	0.016	0.021	0.0303	0.0064	0.1506	0.006	0.0047	0.0606	0.001	0.0941	0.1452	0.0164	0.0027	0.1306	0.0214	0.0052	0.0071	0.0022	0.0015	0.0292	0.0187	0.0292	0.062	0.0263	0.1046	0.0017
3	rs2686587	167874149	0.97	0.212405230483542	0.86	0.318862054747229	0.299643333045352	0.410783281547667	0.016	0.021	0.0303	0.0064	0.1506	0.006	0.0047	0.0606	0.001	0.0941	0.1452	0.0164	0.0027	0.1306	0.0214	0.0052	0.0071	0.0022	0.0015	0.0292	0.0187	0.0292	0.062	0.0263	0.1046	0.0017
3	rs13320213	167879708	0.97	0.212405230483542	0.86	0.318862054747229	0.300130210247316	0.401702735965235	0.016	0.021	0.0303	0.0064	0.1506	0.006	0.0047	0.0606	0.001	0.0942	0.1452	0.0164	0.0027	0.1306	0.0214	0.0052	0.0071	0.0022	0.0015	0.0293	0.0187	0.0292	0.0619	0.0263	0.1046	0.0017
3	rs116511084	167879884	0.97	0.212405230483542	0.86	0.318862054747229	0.300227636031881	0.405069021324154	0.016	0.021	0.0303	0.0064	0.1506	0.006	0.0047	0.0606	0.001	0.0942	0.1452	0.0164	0.0027	0.1306	0.0214	0.0052	0.0071	0.0022	0.0015	0.0293	0.0187	0.0292	0.0619	0.0263	0.1046	0.0017
3	rs2593419	167894968	0.97	0.212405230483542	0.86	0.318862054747229	0.292486651851616	0.40792341716804	0.0162	0.0211	0.0303	0.0063	0.1505	0.0059	0.0047	0.0604	0.0011	0.0945	0.145	0.0164	0.003	0.1304	0.0214	0.0053	0.0071	0.0023	0.0016	0.0295	0.0188	0.0293	0.0615	0.0262	0.1044	0.0018
3	rs2593420	167896868	0.97	0.212405230483542	0.86	0.318862054747229	0.284379883186799	0.440073853119192	0.0163	0.0212	0.0303	0.0063	0.1504	0.0058	0.0047	0.0604	0.0011	0.0944	0.145	0.0162	0.003	0.1299	0.0212	0.0053	0.007	0.0023	0.0016	0.0296	0.0188	0.0296	0.0615	0.0262	0.1048	0.0018
3	rs2249516	167897774	0.97	0.212405230483542	0.86	0.318862054747229	0.290759763240526	0.432271666213105	0.0163	0.0212	0.0303	0.0063	0.1504	0.0058	0.0046	0.0604	0.0011	0.0944	0.145	0.0162	0.003	0.1299	0.0212	0.0052	0.007	0.0023	0.0016	0.0297	0.0188	0.0297	0.0615	0.0262	0.1049	0.0018
3	rs17729368	167899874	0.97	0.212405230483542	0.86	0.318862054747229	0.300373806170835	0.479223174678499	0.0163	0.0212	0.0304	0.0063	0.1505	0.0058	0.0046	0.0605	0.0011	0.0943	0.1449	0.0161	0.003	0.13	0.0212	0.0052	0.007	0.0023	0.0016	0.0298	0.0188	0.0297	0.0614	0.0262	0.1049	0.0018
3	rs116804123	167902847	0.98	0.188103243221556	0.86	0.318862054747229	0.309559509297676	0.485741216496807	0.0162	0.0212	0.0304	0.0063	0.1505	0.0057	0.0046	0.0605	0.0011	0.0942	0.1448	0.0161	0.003	0.13	0.0212	0.0052	0.007	0.0023	0.0016	0.0299	0.0187	0.0298	0.0614	0.0262	0.105	0.0018
3	rs7610695	167904894	0.98	0.188103243221556	0.86	0.318862054747229	0.295908438813292	0.373406602093806	0.0152	0.0214	0.0305	0.0062	0.1511	0.0057	0.0046	0.0609	0.0011	0.0944	0.1429	0.0155	0.0029	0.1303	0.021	0.0053	0.0069	0.0024	0.0016	0.0307	0.0183	0.031	0.061	0.0263	0.1059	0.0016
3	rs3851391	167906992	0.98	0.188103243221556	0.86	0.318862054747229	0.323231922051596	0.285857716773013	0.014	0.0216	0.0305	0.006	0.151	0.0056	0.0045	0.0613	0.0011	0.0949	0.1398	0.0152	0.0027	0.1315	0.0204	0.0051	0.0067	0.0024	0.0014	0.0323	0.0188	0.0319	0.0601	0.0265	0.1077	0.0015
3	rs62273334	167907634	0.98	0.188103243221556	0.86	0.318862054747229	0.329135312921402	0.25307279466191	0.0141	0.0216	0.0304	0.006	0.1511	0.0056	0.0045	0.0613	0.0011	0.095	0.1392	0.0152	0.0027	0.1316	0.0204	0.005	0.0066	0.0024	0.0014	0.0326	0.0189	0.032	0.06	0.0265	0.1078	0.0015
3	rs56409860	167912194	0.98	0.188103243221556	0.86	0.318862054747229	0.278777692883345	0.152240590799791	0.0147	0.0217	0.0298	0.0057	0.1508	0.0055	0.0044	0.0614	0.001	0.0958	0.138	0.0155	0.0025	0.1315	0.02	0.0048	0.0063	0.0024	0.0013	0.0348	0.0194	0.0323	0.0585	0.0263	0.1089	0.0013
3	rs7635922	167913771	0.98	0.188103243221556	0.86	0.318862054747229	0.277842023109012	0.118406938826225	0.015	0.0217	0.0295	0.0056	0.1506	0.0055	0.0044	0.0614	9e-04	0.0962	0.1374	0.0156	0.0024	0.1314	0.0199	0.0046	0.0062	0.0024	0.0012	0.0359	0.0196	0.0324	0.0578	0.0262	0.1098	0.0012
3	rs62273338	167915242	0.95	0.267590046340022	0.86	0.318862054747229	0.361361809081043	0.139326887209051	0.0156	0.0218	0.0284	0.0054	0.1501	0.0054	0.0045	0.0614	7e-04	0.097	0.1359	0.0158	0.0025	0.1312	0.0196	0.0043	0.0057	0.0024	0.001	0.0383	0.0201	0.0326	0.056	0.0259	0.1119	0.0011
3	rs7637215	167915380	0.95	0.267590046340022	0.86	0.318862054747229	0.363134934537425	0.140340967751042	0.0156	0.0218	0.0284	0.0054	0.15	0.0054	0.0045	0.0614	7e-04	0.0971	0.1359	0.0158	0.0025	0.1312	0.0196	0.0043	0.0057	0.0024	0.001	0.0383	0.0201	0.0326	0.056	0.0259	0.1119	0.0011
3	rs9849396	167933059	0.95	0.267590046340022	0.86	0.318862054747229	0.265923783115125	0.0854381458425069	0.0156	0.0218	0.0283	0.0051	0.1502	0.0054	0.0044	0.0613	7e-04	0.0972	0.1359	0.0158	0.0025	0.1317	0.0195	0.0042	0.0055	0.0024	0.001	0.0385	0.0202	0.0326	0.0559	0.0258	0.112	0.0011
3	rs2593427	167933166	0.95	0.267590046340022	0.86	0.318862054747229	0.266700404708909	0.0859730143927169	0.0156	0.0218	0.0283	0.0051	0.1502	0.0054	0.0044	0.0613	7e-04	0.0972	0.1359	0.0158	0.0024	0.1317	0.0195	0.0042	0.0055	0.0024	0.001	0.0385	0.0202	0.0326	0.0559	0.0258	0.112	0.0011
3	rs62273348	167934903	0.95	0.267590046340022	0.86	0.318862054747229	0.263237974348919	0.092731380121171	0.0156	0.0217	0.0283	0.0051	0.1501	0.0054	0.0044	0.0614	7e-04	0.0973	0.1359	0.0158	0.0024	0.1318	0.0194	0.0042	0.0055	0.0024	0.001	0.0385	0.0203	0.0326	0.0558	0.0258	0.112	0.0011
3	rs2067678	167940314	0.95	0.267590046340022	0.86	0.318862054747229	0.230896717975251	0.0708059500299208	0.0156	0.0217	0.0283	0.0052	0.1498	0.0053	0.0044	0.0614	8e-04	0.0974	0.1361	0.0156	0.0024	0.132	0.0193	0.0043	0.0055	0.0024	0.001	0.0387	0.0204	0.0325	0.0558	0.0257	0.1119	0.0011
3	rs114891087	167952402	0.95	0.267590046340022	0.86	0.318862054747229	0.230981214723834	0.0690480901970368	0.0156	0.0217	0.0283	0.0052	0.1498	0.0053	0.0044	0.0614	8e-04	0.0974	0.1361	0.0157	0.0024	0.132	0.0193	0.0043	0.0055	0.0024	9e-04	0.0387	0.0204	0.0325	0.0558	0.0257	0.1119	0.0011
3	rs13073361	167970543	0.95	0.267590046340022	0.86	0.318862054747229	0.227782405086979	0.0576563028099077	0.0156	0.0217	0.0282	0.0052	0.1496	0.0053	0.0044	0.0615	8e-04	0.0975	0.1362	0.0158	0.0023	0.1321	0.0193	0.0043	0.0055	0.0024	9e-04	0.0388	0.0205	0.0325	0.0557	0.0257	0.1119	0.0011
3	rs79253639	167978749	0.95	0.267590046340022	0.86	0.318862054747229	0.227866266667275	0.0561096384121805	0.0156	0.0217	0.0282	0.0052	0.1496	0.0053	0.0044	0.0615	8e-04	0.0975	0.1363	0.0158	0.0023	0.1322	0.0193	0.0043	0.0055	0.0024	9e-04	0.0388	0.0205	0.0324	0.0557	0.0257	0.1119	0.0011
3	rs1395623	167990812	0.95	0.267590046340022	0.86	0.318862054747229	0.22594179562647	0.0499835545928591	0.0156	0.0217	0.0282	0.0052	0.1495	0.0053	0.0044	0.0615	8e-04	0.0976	0.1363	0.0158	0.0023	0.1322	0.0192	0.0043	0.0055	0.0024	9e-04	0.0389	0.0205	0.0324	0.0558	0.0257	0.112	0.0011
3	rs16852142	167997153	0.95	0.267590046340022	0.86	0.318862054747229	0.225649737957756	0.0485304296482857	0.0156	0.0217	0.0283	0.0052	0.1493	0.0053	0.0044	0.0616	8e-04	0.0975	0.1363	0.0159	0.0022	0.1322	0.0192	0.0043	0.0055	0.0024	9e-04	0.0389	0.0204	0.0325	0.0559	0.0257	0.1119	0.0011
3	rs77584220	168007153	0.95	0.267590046340022	0.86	0.318862054747229	0.226526542308944	0.0482300619421839	0.0156	0.0216	0.0284	0.0052	0.1492	0.0053	0.0044	0.0616	8e-04	0.0974	0.1363	0.0159	0.0022	0.1321	0.0192	0.0044	0.0055	0.0024	9e-04	0.0389	0.0205	0.0325	0.0559	0.0257	0.1119	0.0011
3	rs62273353	168025532	0.95	0.267590046340022	0.86	0.318862054747229	0.228327812310221	0.0481101441270902	0.0155	0.0216	0.0285	0.0052	0.149	0.0053	0.0044	0.0617	8e-04	0.0972	0.1363	0.016	0.0022	0.1321	0.0194	0.0044	0.0055	0.0024	9e-04	0.0389	0.0205	0.0327	0.0558	0.0257	0.1118	0.0011
3	rs77194193	168028593	0.95	0.267590046340022	0.86	0.318862054747229	0.228537777495648	0.04805023439048	0.0155	0.0216	0.0285	0.0052	0.149	0.0053	0.0044	0.0617	8e-04	0.0972	0.1363	0.016	0.0022	0.132	0.0194	0.0044	0.0055	0.0024	9e-04	0.0389	0.0206	0.0327	0.0558	0.0257	0.1119	0.0011
3	rs71304676	168040847	0.95	0.267590046340022	0.86	0.318862054747229	0.22988409562584	0.0479903574485718	0.0155	0.0216	0.0286	0.0052	0.1489	0.0053	0.0044	0.0618	8e-04	0.0971	0.1363	0.016	0.0021	0.132	0.0194	0.0044	0.0055	0.0024	9e-04	0.0389	0.0206	0.0327	0.0558	0.0257	0.1119	0.0011
3	rs79735841	168044710	0.95	0.267590046340022	0.86	0.318862054747229	0.231615487302431	0.0476914650292326	0.0154	0.0216	0.0286	0.0053	0.1489	0.0053	0.0044	0.0618	8e-04	0.0971	0.1363	0.016	0.0021	0.1319	0.0194	0.0045	0.0055	0.0024	9e-04	0.0389	0.0206	0.0327	0.0558	0.0257	0.1118	0.0011
3	rs73176894	168054452	0.94	0.298643641979994	0.86	0.318862054747229	0.265193966491622	0.0518262345463307	0.0153	0.0215	0.029	0.0054	0.1485	0.0052	0.0044	0.0616	9e-04	0.0968	0.1364	0.0162	0.0021	0.1319	0.0194	0.0046	0.0055	0.0025	9e-04	0.0391	0.0209	0.0331	0.0554	0.0257	0.1118	0.0011
3	rs73031593	168055555	0.94	0.298643641979994	0.86	0.318862054747229	0.270509762300753	0.0528208439220502	0.0152	0.0215	0.029	0.0054	0.1485	0.0052	0.0044	0.0616	9e-04	0.0967	0.1365	0.0162	0.0021	0.1319	0.0194	0.0046	0.0055	0.0025	9e-04	0.0391	0.021	0.0332	0.0554	0.0257	0.1118	0.0011
3	rs75389447	168063994	0.94	0.298643641979994	0.88	0.251609301083599	0.287132032744612	0.0580457816552925	0.0152	0.0216	0.0291	0.0054	0.1483	0.0052	0.0044	0.0615	9e-04	0.0966	0.1365	0.0163	0.002	0.1319	0.0195	0.0046	0.0055	0.0025	9e-04	0.0391	0.021	0.0333	0.0553	0.0257	0.1118	0.0011
3	rs114622070	168065259	0.94	0.298643641979994	0.88	0.251609301083599	0.287560361923909	0.0581108038099986	0.0152	0.0216	0.0291	0.0054	0.1483	0.0052	0.0044	0.0615	9e-04	0.0966	0.1365	0.0163	0.002	0.1319	0.0195	0.0046	0.0055	0.0025	9e-04	0.0391	0.021	0.0333	0.0553	0.0257	0.1118	0.0011
3	rs77679202	168077489	0.94	0.298643641979994	0.89	0.222038712392691	0.291958412742446	0.0581758570842213	0.0152	0.0216	0.0292	0.0054	0.1483	0.0052	0.0044	0.0614	9e-04	0.0966	0.1365	0.0163	0.002	0.132	0.0195	0.0046	0.0055	0.0025	9e-04	0.0391	0.021	0.0333	0.0553	0.0256	0.1118	0.0011
3	rs116498688	168087308	0.94	0.298643641979994	0.9	0.195029827813683	0.293352141239204	0.0570096677885933	0.0152	0.0216	0.0292	0.0054	0.1483	0.0052	0.0044	0.0614	9e-04	0.0966	0.1365	0.0163	0.002	0.132	0.0195	0.0046	0.0055	0.0025	9e-04	0.0391	0.0211	0.0333	0.0553	0.0257	0.1118	0.0011
3	rs11706167	168093655	0.94	0.298643641979994	0.91	0.170469891558667	0.299448699646236	0.058632100491538	0.0152	0.0217	0.0292	0.0055	0.1483	0.0052	0.0044	0.0614	9e-04	0.0965	0.1365	0.0163	0.002	0.1319	0.0195	0.0046	0.0054	0.0025	9e-04	0.0391	0.0211	0.0333	0.0552	0.0257	0.1118	0.0011
3	rs74926728	168094816	0.94	0.298643641979994	0.91	0.170469891558667	0.299254133387166	0.0587627352439238	0.0152	0.0217	0.0292	0.0055	0.1483	0.0052	0.0044	0.0614	9e-04	0.0965	0.1365	0.0163	0.002	0.1319	0.0195	0.0046	0.0054	0.0025	9e-04	0.0391	0.0211	0.0333	0.0552	0.0257	0.1118	0.0011
3	rs115500049	168120507	0.94	0.298643641979994	0.91	0.170469891558667	0.293881722328864	0.0561737222140632	0.0151	0.0217	0.0292	0.0055	0.1483	0.0052	0.0044	0.0614	9e-04	0.0965	0.1365	0.0163	0.002	0.1319	0.0195	0.0047	0.0054	0.0025	9e-04	0.0391	0.0211	0.0333	0.0552	0.0256	0.1118	0.0011
3	rs2672573	168139569	0.94	0.298643641979994	0.91	0.170469891558667	0.297506059197779	0.0561737222140632	0.0151	0.0218	0.0292	0.0055	0.1481	0.0051	0.0044	0.0614	9e-04	0.0962	0.1366	0.0165	0.0019	0.1318	0.0197	0.0048	0.0054	0.0025	9e-04	0.0392	0.0213	0.0334	0.0549	0.0256	0.1118	0.0011
3	rs9858706	168146000	0.94	0.298643641979994	0.91	0.170469891558667	0.300617506962699	0.0564946124290138	0.0151	0.0218	0.0292	0.0055	0.1481	0.0051	0.0044	0.0615	9e-04	0.0962	0.1366	0.0165	0.0019	0.1318	0.0198	0.0048	0.0054	0.0025	9e-04	0.0392	0.0213	0.0334	0.0549	0.0256	0.1118	0.0011
3	rs80041156	168146699	0.94	0.298643641979994	0.91	0.170469891558667	0.30042253794006	0.0564303715929338	0.0151	0.0218	0.0292	0.0055	0.1481	0.0051	0.0044	0.0615	9e-04	0.0962	0.1366	0.0165	0.0019	0.1318	0.0198	0.0048	0.0054	0.0025	9e-04	0.0392	0.0213	0.0334	0.0549	0.0256	0.1118	0.0011
3	rs113418620	168157812	0.94	0.298643641979994	0.91	0.170469891558667	0.299254133387166	0.055279413573728	0.0151	0.0219	0.0292	0.0056	0.1481	0.0051	0.0044	0.0614	9e-04	0.0961	0.1366	0.0165	0.0019	0.1318	0.0198	0.0048	0.0054	0.0025	9e-04	0.0392	0.0213	0.0334	0.0549	0.0256	0.1117	0.0011
3	rs9819672	168158437	0.94	0.298643641979994	0.91	0.170469891558667	0.299400051786889	0.055279413573728	0.0151	0.0219	0.0292	0.0056	0.1481	0.0051	0.0044	0.0614	9e-04	0.0961	0.1366	0.0165	0.0019	0.1318	0.0198	0.0048	0.0054	0.0025	9e-04	0.0392	0.0213	0.0334	0.0549	0.0256	0.1117	0.0011
3	rs11718504	168173007	0.94	0.298643641979994	0.91	0.170469891558667	0.343509853046426	0.0538236392758575	0.0155	0.0218	0.0293	0.0058	0.1477	0.0048	0.0045	0.0609	0.001	0.0954	0.1362	0.0169	0.002	0.1319	0.0203	0.0048	0.0052	0.0026	8e-04	0.0399	0.0213	0.0337	0.0547	0.026	0.1108	0.0011
3	rs16852319	168177185	0.94	0.298643641979994	0.91	0.170469891558667	0.358844132679687	0.0545810822115192	0.0156	0.0219	0.0294	0.0059	0.1477	0.0047	0.0045	0.0608	0.001	0.0953	0.1362	0.0169	0.002	0.132	0.0204	0.0048	0.0052	0.0026	8e-04	0.0399	0.0214	0.0337	0.0547	0.026	0.1107	0.0011
3	rs2672578	168177952	0.94	0.298643641979994	0.91	0.170469891558667	0.35927203535417	0.0545177874489787	0.0156	0.0219	0.0294	0.0059	0.1477	0.0047	0.0045	0.0608	0.001	0.0953	0.1362	0.0169	0.002	0.132	0.0204	0.0049	0.0052	0.0026	8e-04	0.0399	0.0214	0.0337	0.0547	0.026	0.1107	0.0011
3	rs62275678	168200292	0.94	0.298643641979994	0.91	0.170469891558667	0.361737554822538	0.0545177874489787	0.0155	0.0218	0.0293	0.006	0.1476	0.0047	0.0045	0.0609	0.001	0.0954	0.1361	0.017	0.002	0.132	0.0204	0.0048	0.0052	0.0023	8e-04	0.0401	0.0214	0.0337	0.0547	0.0261	0.1106	0.0011
3	rs35098166	168214832	0.94	0.298643641979994	0.91	0.170469891558667	0.418611034718018	0.052883279250726	0.0155	0.022	0.0294	0.0061	0.1469	0.0047	0.0046	0.0608	0.0012	0.0952	0.1362	0.0173	0.002	0.1319	0.0206	0.0049	0.0052	0.0022	9e-04	0.0406	0.0219	0.0339	0.0541	0.0261	0.1102	0.0012
3	rs329080	168214891	0.94	0.298643641979994	0.91	0.170469891558667	0.418090942058749	0.0536349935677788	0.0155	0.022	0.0294	0.0061	0.147	0.0047	0.0046	0.0608	0.0012	0.0952	0.1362	0.0173	0.002	0.1318	0.0206	0.0049	0.0052	0.0022	9e-04	0.0406	0.0219	0.0339	0.0541	0.0261	0.1101	0.0012
3	rs75447154	168215034	0.94	0.298643641979994	0.91	0.170469891558667	0.416301979302141	0.0539495621488065	0.0155	0.022	0.0294	0.0061	0.147	0.0047	0.0046	0.0608	0.0012	0.0952	0.1362	0.0173	0.002	0.1318	0.0206	0.0049	0.0052	0.0022	9e-04	0.0406	0.0219	0.0339	0.0541	0.0261	0.1101	0.0012
3	rs16852363	168219557	0.94	0.298643641979994	0.91	0.170469891558667	0.410900793333618	0.0540756121789229	0.0155	0.0219	0.0294	0.0061	0.147	0.0047	0.0046	0.0607	0.0012	0.0952	0.1362	0.0173	0.002	0.1318	0.0206	0.0049	0.0052	0.0022	9e-04	0.0407	0.0219	0.0339	0.0541	0.0261	0.1099	0.0012
3	rs73179025	168222010	0.94	0.298643641979994	0.91	0.170469891558667	0.411015345164212	0.0535721753336495	0.0155	0.0219	0.0294	0.0062	0.147	0.0047	0.0046	0.0607	0.0012	0.0952	0.1363	0.0173	0.002	0.1318	0.0206	0.0049	0.0052	0.0022	9e-04	0.0407	0.0219	0.0339	0.0541	0.0261	0.1099	0.0012
3	rs9840567	168225633	0.94	0.298643641979994	0.91	0.170469891558667	0.408670226023518	0.0535093889511163	0.0155	0.0219	0.0294	0.0062	0.1469	0.0047	0.0046	0.0607	0.0012	0.0953	0.1363	0.0174	0.002	0.1318	0.0206	0.0049	0.0052	0.0022	9e-04	0.0408	0.0219	0.0338	0.054	0.0262	0.1098	0.0012
3	rs62275693	168232560	0.94	0.298643641979994	0.91	0.170469891558667	0.41187499289618	0.0566875231518936	0.0155	0.0218	0.0294	0.0061	0.1468	0.0046	0.0046	0.0607	0.0012	0.0952	0.1363	0.0174	0.0017	0.1317	0.0206	0.005	0.0052	0.0022	9e-04	0.041	0.022	0.034	0.054	0.0263	0.1097	0.0012
3	rs115419575	168233858	0.94	0.298643641979994	0.91	0.170469891558667	0.408670226023518	0.0591553835914021	0.0155	0.0216	0.0294	0.0061	0.1467	0.0046	0.0046	0.0607	0.0012	0.0953	0.1363	0.0175	0.0017	0.1318	0.0205	0.005	0.0053	0.0022	9e-04	0.0412	0.022	0.034	0.054	0.0263	0.1096	0.0012
3	rs77858176	168235128	0.94	0.298643641979994	0.92	0.14824156235026	0.407015539885166	0.0606708402544973	0.0155	0.0215	0.0294	0.0061	0.1467	0.0046	0.0046	0.0607	0.0012	0.0953	0.1364	0.0175	0.0017	0.1318	0.0204	0.005	0.0053	0.0022	9e-04	0.0413	0.022	0.034	0.054	0.0263	0.1095	0.0012
3	rs10513646	168239216	0.94	0.298643641979994	0.92	0.14824156235026	0.416705604223256	0.0585668296669022	0.0155	0.0213	0.0294	0.0061	0.1466	0.0046	0.0046	0.0607	0.0012	0.0954	0.1364	0.0176	0.0017	0.1319	0.0204	0.005	0.0053	0.0022	8e-04	0.0414	0.022	0.034	0.054	0.0263	0.1094	0.0012
3	rs115017039	168239903	0.94	0.298643641979994	0.92	0.14824156235026	0.412219103442899	0.0588934940657599	0.0155	0.0213	0.0294	0.0061	0.1466	0.0046	0.0046	0.0607	0.0012	0.0954	0.1364	0.0176	0.0017	0.1318	0.0204	0.005	0.0053	0.0022	9e-04	0.0414	0.022	0.034	0.054	0.0263	0.1094	0.0012
3	rs2555500	168244580	0.95	0.267590046340022	0.92	0.14824156235026	0.390207596084203	0.0701710063148475	0.0155	0.02	0.0292	0.0063	0.1458	0.0046	0.0047	0.0604	0.0013	0.0956	0.1358	0.0181	0.0016	0.1326	0.0203	0.0053	0.0055	0.0023	9e-04	0.0418	0.0222	0.0341	0.0544	0.0265	0.109	0.0013
3	rs17791200	168246162	0.95	0.267590046340022	0.92	0.14824156235026	0.377754138920992	0.0806850783757492	0.0154	0.0198	0.0292	0.0063	0.1458	0.0047	0.0048	0.06	0.0012	0.0955	0.1359	0.0183	0.0016	0.1324	0.0204	0.0054	0.0056	0.0023	9e-04	0.0421	0.0223	0.034	0.0545	0.0265	0.1089	0.0012
3	rs16852384	168247894	0.95	0.267590046340022	0.92	0.14824156235026	0.378083571539282	0.0794955290774959	0.0154	0.0198	0.0292	0.0063	0.1458	0.0047	0.0048	0.06	0.0012	0.0955	0.1359	0.0183	0.0016	0.1323	0.0204	0.0054	0.0056	0.0023	9e-04	0.0421	0.0222	0.034	0.0545	0.0265	0.1089	0.0012
3	rs77728222	168262595	0.95	0.267590046340022	0.92	0.14824156235026	0.371685997175134	0.0996095188275764	0.0154	0.0198	0.0291	0.0064	0.1458	0.0047	0.0049	0.0597	0.0012	0.0954	0.136	0.0184	0.0016	0.1323	0.0204	0.0054	0.0056	0.0024	9e-04	0.0422	0.0223	0.0339	0.0545	0.0265	0.1088	0.0012
3	rs7635665	168267381	0.95	0.267590046340022	0.92	0.14824156235026	0.375452200382545	0.111466161670666	0.0153	0.0197	0.0291	0.0064	0.1459	0.0047	0.0049	0.0595	0.0011	0.0954	0.1362	0.0184	0.0016	0.1322	0.0204	0.0054	0.0056	0.0024	9e-04	0.0422	0.0224	0.0339	0.0545	0.0265	0.1088	0.0012
3	rs71627226	168268634	0.95	0.267590046340022	0.92	0.14824156235026	0.357188483585621	0.0986382017012408	0.0152	0.0196	0.0289	0.0064	0.1459	0.0048	0.005	0.0595	0.0011	0.0955	0.1362	0.0185	0.0016	0.132	0.0204	0.0055	0.0057	0.0024	0.001	0.0424	0.0224	0.0339	0.0544	0.0265	0.1085	0.0012
3	rs6771018	168269756	0.95	0.267590046340022	0.92	0.14824156235026	0.334475436321482	0.121192531147954	0.0151	0.0195	0.0288	0.0065	0.1459	0.0048	0.0051	0.0595	0.0011	0.0956	0.1363	0.0187	0.0016	0.1318	0.0205	0.0056	0.0056	0.0025	0.001	0.0424	0.0225	0.0339	0.0543	0.0264	0.1083	0.0012
3	rs116663346	168276754	0.95	0.267590046340022	0.92	0.14824156235026	0.117501039838659	0.319348690478575	0.0134	0.0177	0.0243	0.0061	0.1448	0.0057	0.0062	0.0613	0.0013	0.0945	0.1371	0.0212	0.0017	0.1261	0.024	0.0075	0.0058	0.0037	0.0011	0.0448	0.0207	0.0352	0.0578	0.0266	0.1041	0.0014
3	rs77857442	168278950	0.95	0.267590046340022	0.92	0.14824156235026	0.113557718850629	0.308501458121557	0.0134	0.0177	0.0242	0.0061	0.1448	0.0057	0.0062	0.0613	0.0013	0.0945	0.1371	0.0212	0.0017	0.1261	0.024	0.0075	0.0058	0.0037	0.0011	0.0448	0.0207	0.0352	0.0579	0.0266	0.1041	0.0014
3	rs17735427	168285889	0.95	0.267590046340022	0.92	0.14824156235026	0.104959945343049	0.253637154796602	0.0135	0.0177	0.0242	0.0061	0.1449	0.0057	0.0063	0.0613	0.0013	0.0944	0.1371	0.0213	0.0017	0.126	0.024	0.0076	0.0058	0.0037	0.0011	0.0448	0.0207	0.0352	0.0579	0.0266	0.1042	0.0014
3	rs74770254	168287009	0.95	0.267590046340022	0.92	0.14824156235026	0.104959945343049	0.248684452246424	0.0135	0.0177	0.0242	0.0061	0.1449	0.0057	0.0063	0.0613	0.0013	0.0944	0.1371	0.0213	0.0017	0.126	0.024	0.0076	0.0058	0.0037	0.0011	0.0448	0.0207	0.0353	0.0579	0.0266	0.1042	0.0014
3	rs62275704	168292668	0.95	0.267590046340022	0.92	0.14824156235026	0.105731554993845	0.220930067034867	0.0135	0.0177	0.0242	0.0061	0.1449	0.0057	0.0063	0.0613	0.0013	0.0944	0.1372	0.0213	0.0017	0.126	0.0241	0.0076	0.0058	0.0037	0.0011	0.0448	0.0207	0.0353	0.0579	0.0266	0.1042	0.0014
3	rs62275705	168293413	0.95	0.267590046340022	0.92	0.14824156235026	0.10597173423824	0.216838146748	0.0135	0.0177	0.0242	0.0061	0.1448	0.0057	0.0063	0.0613	0.0013	0.0944	0.1372	0.0213	0.0017	0.126	0.0241	0.0076	0.0058	0.0037	0.0011	0.0448	0.0207	0.0353	0.0579	0.0266	0.1042	0.0014
3	rs3853732	168301748	0.95	0.267590046340022	0.92	0.14824156235026	0.112501639932931	0.212664790837299	0.0135	0.0177	0.0242	0.0062	0.1448	0.0057	0.0063	0.0613	0.0013	0.0944	0.1372	0.0213	0.0017	0.126	0.0241	0.0076	0.0058	0.0037	0.0011	0.0448	0.0207	0.0353	0.0578	0.0266	0.1042	0.0014
3	rs115100106	168309401	0.95	0.267590046340022	0.92	0.14824156235026	0.111865385287495	0.219742984921617	0.0135	0.0177	0.0241	0.0062	0.1447	0.0057	0.0063	0.0613	0.0013	0.0943	0.1372	0.0214	0.0016	0.126	0.0242	0.0076	0.0058	0.0037	0.0012	0.0448	0.0207	0.0354	0.0579	0.0266	0.1043	0.0014
3	rs75299620	168310566	0.95	0.267590046340022	0.92	0.14824156235026	0.112390827153306	0.214266761911741	0.0135	0.0177	0.0241	0.0062	0.1447	0.0057	0.0063	0.0613	0.0013	0.0943	0.1372	0.0215	0.0016	0.126	0.0242	0.0077	0.0058	0.0037	0.0012	0.0448	0.0207	0.0354	0.0578	0.0266	0.1043	0.0014
3	rs7619925	168310622	0.95	0.267590046340022	0.92	0.14824156235026	0.112529353643029	0.214373701007763	0.0135	0.0177	0.0241	0.0062	0.1447	0.0057	0.0063	0.0613	0.0013	0.0943	0.1372	0.0215	0.0016	0.126	0.0242	0.0077	0.0058	0.0037	0.0012	0.0448	0.0207	0.0354	0.0579	0.0266	0.1043	0.0014
3	rs8179961	168311682	0.95	0.267590046340022	0.92	0.14824156235026	0.111011342905654	0.216301608967598	0.0135	0.0176	0.0241	0.0062	0.1448	0.0057	0.0063	0.0613	0.0012	0.0943	0.1372	0.0215	0.0016	0.126	0.0242	0.0077	0.0058	0.0036	0.0011	0.0448	0.0207	0.0354	0.0579	0.0266	0.1044	0.0014
3	rs3851406	168324965	0.95	0.267590046340022	0.92	0.14824156235026	0.110791600242235	0.253524251043668	0.0135	0.0177	0.024	0.0062	0.1446	0.0057	0.0062	0.0613	0.0012	0.0944	0.1374	0.0215	0.0016	0.1258	0.0242	0.0077	0.0058	0.0037	0.0011	0.0448	0.0207	0.0354	0.0578	0.0266	0.1043	0.0014
3	rs116646667	168326588	0.95	0.267590046340022	0.92	0.14824156235026	0.112723467395983	0.234014448019754	0.0135	0.0176	0.0239	0.0062	0.1444	0.0057	0.0062	0.0614	0.0013	0.0943	0.1379	0.0215	0.0017	0.1257	0.0242	0.0077	0.0058	0.0037	0.0011	0.0448	0.0207	0.0355	0.0577	0.0266	0.1041	0.0014
3	rs75820460	168331400	0.95	0.267590046340022	0.92	0.14824156235026	0.114647911071839	0.186973510486135	0.0138	0.0175	0.0238	0.0061	0.1437	0.0058	0.0063	0.0615	0.0013	0.0935	0.1393	0.0221	0.0018	0.1242	0.0246	0.0079	0.0056	0.0039	0.0013	0.0447	0.0209	0.036	0.058	0.0265	0.1029	0.0015
3	rs17736491	168334237	0.95	0.267590046340022	0.92	0.14824156235026	0.135155869246404	0.230282445948901	0.0143	0.0173	0.0237	0.0061	0.1424	0.0058	0.0063	0.0616	0.0014	0.0927	0.1413	0.0226	0.002	0.1226	0.025	0.0082	0.0054	0.0042	0.0014	0.0447	0.0211	0.0369	0.0584	0.0262	0.1014	0.0016
3	rs13084273	168334746	0.95	0.267590046340022	0.92	0.14824156235026	0.135124884700158	0.227441694554752	0.0143	0.0173	0.0237	0.0061	0.1425	0.0058	0.0063	0.0616	0.0014	0.0926	0.1413	0.0226	0.002	0.1226	0.025	0.0082	0.0054	0.0042	0.0014	0.0447	0.0211	0.037	0.0584	0.0262	0.1014	0.0016
3	rs3863110	168335051	0.95	0.267590046340022	0.92	0.14824156235026	0.131986894435069	0.218342775061916	0.0143	0.0173	0.0237	0.0061	0.1425	0.0058	0.0063	0.0616	0.0014	0.0926	0.1413	0.0226	0.002	0.1225	0.025	0.0082	0.0054	0.0042	0.0014	0.0447	0.0211	0.037	0.0584	0.0262	0.1014	0.0016
3	rs116339364	168335294	0.95	0.267590046340022	0.92	0.14824156235026	0.13250680870898	0.225481738887739	0.0143	0.0172	0.0237	0.0061	0.1425	0.0058	0.0063	0.0616	0.0014	0.0926	0.1413	0.0226	0.002	0.1225	0.025	0.0082	0.0054	0.0042	0.0014	0.0447	0.0211	0.037	0.0583	0.0262	0.1014	0.0016
3	rs3914117	168337826	0.95	0.267590046340022	0.92	0.14824156235026	0.151582421108147	0.229954083976979	0.0143	0.0171	0.0236	0.0061	0.1427	0.0058	0.0063	0.0613	0.0014	0.0924	0.1414	0.0226	0.002	0.1224	0.025	0.0082	0.0054	0.0043	0.0014	0.0447	0.0211	0.0371	0.058	0.0262	0.102	0.0017
3	rs6766202	168338128	0.95	0.267590046340022	0.92	0.14824156235026	0.149599250159463	0.228860641011915	0.0144	0.0171	0.0235	0.0061	0.1428	0.0058	0.0063	0.0613	0.0014	0.0924	0.1415	0.0227	0.002	0.1223	0.0249	0.0082	0.0054	0.0043	0.0014	0.0447	0.0211	0.037	0.058	0.0261	0.1021	0.0017
3	rs17736747	168341985	0.96	0.238871757466757	0.92	0.14824156235026	0.0950225971152961	0.109777077185642	0.0159	0.017	0.0215	0.0058	0.1434	0.0055	0.006	0.0622	0.0015	0.0912	0.1453	0.0236	0.0021	0.1206	0.0245	0.0077	0.005	0.0045	0.0016	0.0443	0.0212	0.0363	0.0582	0.0249	0.1028	0.0017
3	rs56960629	168342251	0.96	0.238871757466757	0.92	0.14824156235026	0.0872501508224869	0.118927376045535	0.0162	0.0168	0.0209	0.0057	0.144	0.0054	0.006	0.0626	0.0015	0.0913	0.1459	0.0238	0.0022	0.1204	0.0242	0.0076	0.0049	0.0046	0.0016	0.0442	0.0213	0.0361	0.0581	0.0247	0.1027	0.0017
3	rs4955610	168349669	0.95	0.267590046340022	0.92	0.14824156235026	0.035543967970648	0.185341543807636	0.0178	0.0154	0.0169	0.0046	0.1507	0.0044	0.0048	0.0659	0.0015	0.0935	0.1533	0.0242	0.002	0.1191	0.0221	0.0056	0.0037	0.0044	0.0017	0.0416	0.0226	0.034	0.0591	0.0223	0.1014	0.0018
3	rs16852525	168363205	0.95	0.267590046340022	0.92	0.14824156235026	0.0207023066455085	0.150722260023125	0.0179	0.0153	0.0168	0.0045	0.1509	0.0044	0.0048	0.0661	0.0015	0.0935	0.1535	0.0242	0.002	0.119	0.022	0.0056	0.0037	0.0045	0.0017	0.0415	0.0226	0.0339	0.0593	0.0222	0.1014	0.0018
3	rs115392722	168373039	0.95	0.267590046340022	0.92	0.14824156235026	0.0169362980514132	0.108349142432876	0.0179	0.0153	0.0167	0.0045	0.1508	0.0044	0.0047	0.0663	0.0015	0.0939	0.1539	0.0243	0.002	0.1191	0.0216	0.0055	0.0036	0.0044	0.0017	0.0416	0.0227	0.0339	0.0593	0.0221	0.1014	0.0018
3	rs78352205	168374166	0.95	0.267590046340022	0.92	0.14824156235026	0.0166023146110283	0.0835388748898197	0.0179	0.0153	0.0167	0.0045	0.1508	0.0044	0.0047	0.0663	0.0015	0.0939	0.154	0.0243	0.002	0.1191	0.0215	0.0055	0.0036	0.0044	0.0017	0.0416	0.0227	0.034	0.0593	0.0221	0.1015	0.0018
3	rs75037184	168378237	0.95	0.267590046340022	0.92	0.14824156235026	0.0162212806181486	0.0704529105358112	0.0179	0.0153	0.0167	0.0045	0.1508	0.0044	0.0047	0.0663	0.0015	0.0939	0.154	0.0243	0.002	0.119	0.0215	0.0055	0.0036	0.0045	0.0017	0.0416	0.0227	0.034	0.0594	0.0221	0.1015	0.0018
3	rs6444818	168379903	0.95	0.267590046340022	0.92	0.14824156235026	0.0159415844696262	0.070100603587163	0.0179	0.0153	0.0167	0.0045	0.1508	0.0044	0.0047	0.0662	0.0015	0.094	0.154	0.0243	0.002	0.1191	0.0215	0.0055	0.0037	0.0044	0.0017	0.0416	0.0227	0.034	0.0594	0.0221	0.1015	0.0018
3	rs77838749	168385423	0.95	0.267590046340022	0.92	0.14824156235026	0.016147329012761	0.0730110712971125	0.0179	0.0153	0.0167	0.0045	0.1508	0.0044	0.0047	0.0663	0.0015	0.094	0.154	0.0243	0.002	0.1191	0.0215	0.0055	0.0036	0.0044	0.0017	0.0416	0.0227	0.034	0.0594	0.0221	0.1015	0.0018
3	rs115101505	168391841	0.95	0.267590046340022	0.92	0.14824156235026	0.0164296705035535	0.0720829389162697	0.0179	0.0153	0.0167	0.0045	0.1508	0.0043	0.0047	0.0663	0.0015	0.094	0.154	0.0243	0.002	0.1191	0.0215	0.0055	0.0036	0.0044	0.0017	0.0416	0.0227	0.0339	0.0594	0.0221	0.1014	0.0017
3	rs62273494	168423918	0.95	0.267590046340022	0.92	0.14824156235026	0.0148999255778571	0.0453300090911884	0.0179	0.0151	0.0168	0.0043	0.1512	0.0043	0.0046	0.0668	0.0013	0.0937	0.1543	0.024	0.0018	0.1195	0.0213	0.0052	0.0035	0.0044	0.0016	0.0415	0.0228	0.0338	0.06	0.022	0.1017	0.0016
3	rs77878816	168427187	0.95	0.267590046340022	0.92	0.14824156235026	0.0145961104731106	0.0338730656623439	0.0179	0.0151	0.0168	0.0043	0.1512	0.0043	0.0046	0.0668	0.0013	0.0937	0.1543	0.024	0.0018	0.1195	0.0213	0.0052	0.0035	0.0044	0.0016	0.0415	0.0228	0.0338	0.06	0.022	0.1017	0.0016
3	rs79303070	168430544	0.95	0.267590046340022	0.92	0.14824156235026	0.0146922767999529	0.0311611744756348	0.0179	0.0151	0.0168	0.0043	0.1512	0.0042	0.0046	0.0669	0.0013	0.0937	0.1542	0.024	0.0018	0.1195	0.0213	0.0052	0.0035	0.0044	0.0016	0.0415	0.0228	0.0338	0.06	0.022	0.1017	0.0016
3	rs116758689	168432595	0.95	0.267590046340022	0.92	0.14824156235026	0.0147405354389869	0.0284128298896512	0.0179	0.0151	0.0168	0.0043	0.1513	0.0042	0.0046	0.0669	0.0013	0.0937	0.1542	0.024	0.0018	0.1195	0.0213	0.0052	0.0035	0.0044	0.0016	0.0415	0.0228	0.0338	0.0601	0.022	0.1017	0.0016
3	rs114929476	168433582	0.95	0.267590046340022	0.92	0.14824156235026	0.0147681644136467	0.0289339893107652	0.0179	0.0151	0.0168	0.0043	0.1513	0.0042	0.0046	0.0669	0.0013	0.0937	0.1542	0.024	0.0018	0.1196	0.0213	0.0052	0.0035	0.0044	0.0016	0.0415	0.0228	0.0338	0.0601	0.022	0.1017	0.0016
3	rs6444823	168439358	0.95	0.267590046340022	0.92	0.14824156235026	0.0145687201858854	0.0296999361896832	0.0179	0.0151	0.0168	0.0043	0.1513	0.0042	0.0046	0.0669	0.0013	0.0937	0.1542	0.024	0.0018	0.1195	0.0213	0.0052	0.0035	0.0044	0.0016	0.0415	0.0228	0.0338	0.0601	0.022	0.1017	0.0016
3	rs73163907	168452353	0.95	0.267590046340022	0.91	0.170469891558667	0.0152437412542546	0.0225091570538421	0.0179	0.0151	0.0167	0.0043	0.1514	0.0042	0.0045	0.0669	0.0013	0.0936	0.1543	0.024	0.0018	0.1195	0.0213	0.0052	0.0035	0.0044	0.0016	0.0415	0.0229	0.0337	0.06	0.022	0.1018	0.0016
3	rs6763367	168463089	0.95	0.267590046340022	0.91	0.170469891558667	0.013491081927101	0.0207686064913801	0.0179	0.0151	0.0167	0.0043	0.1516	0.0042	0.0045	0.0669	0.0013	0.0936	0.1544	0.024	0.0018	0.1196	0.0213	0.0051	0.0035	0.0044	0.0015	0.0415	0.0229	0.0337	0.06	0.022	0.1018	0.0016
3	rs73163917	168482168	0.95	0.267590046340022	0.91	0.170469891558667	0.0135363824101169	0.0262816988485832	0.018	0.0151	0.0167	0.0042	0.1518	0.0042	0.0045	0.067	0.0013	0.0934	0.1545	0.024	0.0018	0.1196	0.0208	0.0051	0.0035	0.0044	0.0015	0.0415	0.0229	0.0337	0.0601	0.022	0.1019	0.0016
3	rs2421449	168520730	0.95	0.267590046340022	0.91	0.170469891558667	0.0138368908717177	0.0300864075454566	0.018	0.0151	0.0168	0.0042	0.1518	0.0042	0.0045	0.067	0.0014	0.0933	0.1546	0.024	0.0018	0.1197	0.0208	0.0051	0.0034	0.0044	0.0015	0.0415	0.0229	0.0337	0.0601	0.022	0.1019	0.0017
3	rs603638	168538993	0.95	0.267590046340022	0.91	0.170469891558667	0.0136533888020378	0.0326548949177395	0.0181	0.0151	0.0168	0.0042	0.152	0.0041	0.0045	0.0671	0.0014	0.093	0.1548	0.024	0.0018	0.1198	0.0206	0.0051	0.0035	0.0045	0.0015	0.0414	0.0229	0.0336	0.0601	0.0219	0.1018	0.0017
3	rs17801206	168540550	0.95	0.267590046340022	0.91	0.170469891558667	0.013601293509725	0.0316554863022853	0.0181	0.0151	0.0168	0.0042	0.152	0.0041	0.0045	0.0671	0.0014	0.093	0.1548	0.024	0.0018	0.1198	0.0206	0.0051	0.0035	0.0045	0.0015	0.0414	0.0229	0.0336	0.0601	0.0219	0.1018	0.0017
3	rs77293976	168541509	0.95	0.267590046340022	0.91	0.170469891558667	0.0130316561792063	0.0315068144255003	0.0181	0.0151	0.0168	0.0042	0.152	0.0041	0.0045	0.0671	0.0014	0.093	0.1548	0.024	0.0018	0.1198	0.0206	0.0051	0.0035	0.0045	0.0015	0.0414	0.0229	0.0336	0.0601	0.0219	0.1018	0.0017
3	rs17801327	168544782	0.95	0.267590046340022	0.91	0.170469891558667	0.0128624140777756	0.0307683230870573	0.0181	0.0151	0.0168	0.0042	0.152	0.0041	0.0045	0.0671	0.0014	0.093	0.1548	0.024	0.0018	0.1198	0.0206	0.0051	0.0035	0.0045	0.0015	0.0414	0.0229	0.0337	0.0601	0.0219	0.1018	0.0017
3	rs678690	168546914	0.95	0.267590046340022	0.91	0.170469891558667	0.0132280119330488	0.0305727652821174	0.0181	0.0151	0.0168	0.0042	0.152	0.0041	0.0045	0.0671	0.0014	0.093	0.1547	0.024	0.0018	0.1198	0.0206	0.0051	0.0035	0.0045	0.0015	0.0414	0.0229	0.0337	0.0601	0.0219	0.1018	0.0017
3	rs56396619	168551896	0.95	0.267590046340022	0.91	0.170469891558667	0.0131327278649821	0.0322534096189014	0.0181	0.0151	0.0168	0.0042	0.152	0.0042	0.0045	0.0671	0.0014	0.0931	0.1547	0.024	0.0018	0.1198	0.0206	0.0051	0.0035	0.0045	0.0015	0.0414	0.0229	0.0337	0.0601	0.0219	0.1018	0.0017
3	rs62275465	168552495	0.95	0.267590046340022	0.91	0.170469891558667	0.0131200620663282	0.033312189063451	0.0181	0.0151	0.0168	0.0042	0.152	0.0042	0.0045	0.0671	0.0014	0.0931	0.1547	0.024	0.0018	0.1198	0.0206	0.0051	0.0035	0.0045	0.0015	0.0414	0.0229	0.0337	0.0601	0.0219	0.1018	0.0017
3	rs4955565	168561148	0.95	0.267590046340022	0.91	0.170469891558667	0.0125594662153909	0.0434218664604836	0.0181	0.0151	0.0168	0.0042	0.1521	0.0041	0.0044	0.0671	0.0014	0.093	0.1546	0.024	0.0017	0.1197	0.0206	0.0051	0.0035	0.0044	0.0015	0.0414	0.0229	0.0338	0.06	0.0219	0.1017	0.0017
3	rs1513431	168564812	0.95	0.267590046340022	0.91	0.170469891558667	0.013126393827399	0.0671703131928342	0.0181	0.0151	0.0168	0.0042	0.1522	0.0041	0.0044	0.0671	0.0014	0.093	0.1546	0.024	0.0017	0.1197	0.0206	0.0051	0.0035	0.0044	0.0015	0.0414	0.0229	0.0338	0.06	0.0219	0.1017	0.0017
3	rs55825701	168568969	0.96	0.238871757466757	0.91	0.170469891558667	0.0144663455206607	0.0939963386278548	0.0181	0.0151	0.0168	0.0042	0.1523	0.0041	0.0044	0.067	0.0014	0.093	0.1547	0.024	0.0017	0.1196	0.0206	0.0051	0.0035	0.0044	0.0014	0.0415	0.0229	0.0337	0.06	0.0219	0.1017	0.0017
3	rs79046269	168579334	0.97	0.212405230483542	0.91	0.170469891558667	0.00424053026149121	0.0786818857989365	0.0185	0.0149	0.0171	0.0042	0.1557	0.0039	0.0041	0.0661	0.0013	0.0918	0.1568	0.0243	0.0016	0.1197	0.0223	0.0046	0.0033	0.0039	0.0013	0.0403	0.0228	0.0329	0.0603	0.0209	0.1008	0.0016
3	rs76505062	168579637	0.97	0.212405230483542	0.91	0.170469891558667	0.00261914833812085	0.115903683580575	0.0187	0.0149	0.0171	0.0041	0.1569	0.0038	0.004	0.0657	0.0013	0.0917	0.1577	0.0243	0.0016	0.1204	0.0223	0.0045	0.0033	0.0037	0.0013	0.0399	0.0229	0.0326	0.0602	0.0205	0.1003	0.0015
3	rs116527836	168579837	0.98	0.188103243221556	0.91	0.170469891558667	0.00211462157632275	0.0786080873123045	0.0187	0.0149	0.017	0.004	0.1576	0.0039	0.004	0.0658	0.0012	0.0915	0.1582	0.0242	0.0016	0.1204	0.0224	0.0044	0.0032	0.0036	0.0012	0.0398	0.0229	0.0324	0.0602	0.0202	0.1001	0.0015
3	rs6790413	168580960	0.99	0.165875049708709	0.91	0.170469891558667	0.00117621403963522	0.209154484200556	0.0191	0.0149	0.0168	0.0035	0.1629	0.004	0.0038	0.0659	0.0012	0.0903	0.1599	0.0239	0.0016	0.1199	0.0227	0.0042	0.0029	0.0031	0.0011	0.0394	0.0234	0.0313	0.0598	0.0191	0.0989	0.0014
3	rs9855197	168583850	0.99	0.165875049708709	0.91	0.170469891558667	0.00136526873137535	0.192207832856813	0.0191	0.0149	0.0172	0.0035	0.1642	0.0042	0.0037	0.0653	0.0012	0.0898	0.1603	0.0235	0.0015	0.1201	0.0228	0.0041	0.003	0.0028	0.001	0.039	0.0237	0.032	0.0598	0.0186	0.0984	0.0014
3	rs7637585	168586450	0.99	0.165875049708709	0.91	0.170469891558667	0.00120792104310892	0.18188991549038	0.0191	0.0149	0.0172	0.0035	0.1643	0.0042	0.0037	0.0653	0.0012	0.0897	0.1603	0.0235	0.0015	0.1201	0.0228	0.0041	0.003	0.0028	0.001	0.039	0.0237	0.032	0.0598	0.0185	0.0983	0.0014
3	rs1511594	168593055	0.99	0.165875049708709	0.91	0.170469891558667	0.000605636942505343	0.198741025907447	0.0191	0.0148	0.0173	0.0034	0.1646	0.0043	0.0037	0.0648	0.0012	0.0899	0.1604	0.0234	0.0015	0.1201	0.0228	0.0041	0.003	0.0027	0.001	0.0389	0.0238	0.0322	0.0598	0.0185	0.0983	0.0014
3	rs1511592	168594416	0.99	0.165875049708709	0.91	0.170469891558667	0.000525265816811362	0.168309385924453	0.0191	0.0148	0.0173	0.0034	0.1646	0.0043	0.0037	0.0648	0.0012	0.09	0.1604	0.0234	0.0015	0.1201	0.0228	0.0041	0.003	0.0027	0.001	0.0389	0.0238	0.0323	0.0598	0.0184	0.0983	0.0014
3	rs75763670	168596864	0.99	0.165875049708709	0.91	0.170469891558667	0.000539086932224688	0.154050674514486	0.019	0.0147	0.0174	0.0034	0.165	0.0042	0.0036	0.0646	0.0011	0.0899	0.1607	0.0232	0.0015	0.1202	0.0228	0.0041	0.003	0.0027	9e-04	0.0388	0.0239	0.0326	0.0597	0.0182	0.0985	0.0013
3	rs16852729	168599227	0.99	0.165875049708709	0.91	0.170469891558667	0.000502730198560856	0.169394149205701	0.0187	0.0145	0.0177	0.0034	0.1656	0.0042	0.0034	0.0642	0.0011	0.09	0.1612	0.0229	0.0014	0.1205	0.0228	0.004	0.0031	0.0025	9e-04	0.0383	0.024	0.0334	0.0595	0.0178	0.0988	0.0013
3	rs12630415	168612374	0.99	0.165875049708709	0.91	0.170469891558667	0.00114147710494405	0.31959099796128	0.0184	0.0143	0.0175	0.003	0.1694	0.0041	0.0033	0.0639	9e-04	0.0897	0.1629	0.0227	0.0013	0.1212	0.0228	0.0039	0.0032	0.0018	7e-04	0.0374	0.0242	0.0336	0.0593	0.017	0.0978	0.0012
3	rs74706167	168625000	0.99	0.165875049708709	0.91	0.170469891558667	0.00119631133025758	0.332142484935134	0.0184	0.0143	0.0175	0.003	0.1695	0.0041	0.0033	0.0638	9e-04	0.0898	0.163	0.0227	0.0013	0.1211	0.0228	0.0039	0.0032	0.0018	7e-04	0.0373	0.0241	0.0336	0.0592	0.017	0.0978	0.0012
3	rs75295173	168626706	0.99	0.165875049708709	0.91	0.170469891558667	0.00107363973863984	0.281998811628189	0.0184	0.0143	0.0175	0.003	0.1697	0.0041	0.0033	0.0638	9e-04	0.0898	0.163	0.0227	0.0013	0.1211	0.0228	0.0039	0.0032	0.0018	7e-04	0.0373	0.0241	0.0336	0.0591	0.017	0.0977	0.0012
3	rs6803861	168628138	0.99	0.165875049708709	0.91	0.170469891558667	0.000937564729431345	0.242648660608635	0.0184	0.0143	0.0175	0.003	0.1697	0.0041	0.0033	0.0637	9e-04	0.0898	0.1631	0.0227	0.0013	0.1211	0.0228	0.0039	0.0032	0.0018	7e-04	0.0373	0.0241	0.0336	0.0591	0.017	0.0977	0.0012
3	rs114028320	168634409	0.99	0.165875049708709	0.91	0.170469891558667	0.000959871986091627	0.237102350661469	0.0184	0.0143	0.0176	0.003	0.1699	0.0041	0.0033	0.0637	8e-04	0.0899	0.1632	0.0227	0.0013	0.1211	0.0228	0.0038	0.0032	0.0017	7e-04	0.0373	0.0241	0.0336	0.059	0.0169	0.0977	0.0012
3	rs114076536	168637440	0.99	0.165875049708709	0.91	0.170469891558667	0.000921893618055058	0.221686572135252	0.0185	0.0143	0.0176	0.003	0.1699	0.0041	0.0033	0.0637	8e-04	0.0899	0.1633	0.0227	0.0013	0.1212	0.0228	0.0038	0.0032	0.0017	7e-04	0.0373	0.0241	0.0336	0.059	0.0169	0.0977	0.0012
3	rs185042507	168643593	0.99	0.165875049708709	0.91	0.170469891558667	0.00096713418865071	0.205980167156929	0.0185	0.0143	0.0176	0.003	0.17	0.004	0.0033	0.0637	8e-04	0.09	0.1634	0.0227	0.0013	0.1212	0.0228	0.0038	0.0032	0.0017	7e-04	0.0372	0.0241	0.0336	0.0589	0.0169	0.0976	0.0012
3	rs1498445	168644843	0.99	0.165875049708709	0.91	0.170469891558667	0.000966325052890135	0.207247956042958	0.0185	0.0143	0.0176	0.003	0.1701	0.004	0.0033	0.0637	8e-04	0.09	0.1634	0.0227	0.0013	0.1212	0.0228	0.0038	0.0032	0.0017	7e-04	0.0372	0.0241	0.0336	0.0589	0.0169	0.0975	0.0012
3	rs2280062	168645499	0.99	0.165875049708709	0.91	0.170469891558667	0.000984255165993173	0.211599019334641	0.0185	0.0143	0.0176	0.003	0.1701	0.004	0.0033	0.0637	8e-04	0.09	0.1634	0.0227	0.0013	0.1212	0.0228	0.0038	0.0032	0.0017	7e-04	0.0372	0.0241	0.0336	0.0589	0.0169	0.0975	0.0012
3	rs80022253	168651759	1	0.145626599290586	0.91	0.170469891558667	0.0015555778651355	0.234785201672574	0.0184	0.0143	0.0175	0.003	0.1707	0.0039	0.0033	0.0639	8e-04	0.0902	0.1639	0.0226	0.0013	0.1212	0.0227	0.0036	0.0031	0.0016	6e-04	0.0371	0.0242	0.0335	0.0589	0.0166	0.0977	0.0012
3	rs6788008	168655042	1	0.145626599290586	0.91	0.170469891558667	0.00137928172267796	0.206719395934027	0.0184	0.0143	0.0175	0.003	0.1708	0.0039	0.0032	0.064	7e-04	0.0902	0.164	0.0226	0.0013	0.1212	0.0228	0.0035	0.0031	0.0016	6e-04	0.0371	0.0242	0.0334	0.0589	0.0166	0.0977	0.0011
3	rs16852875	168664823	1	0.145626599290586	0.91	0.170469891558667	0.00319006090027302	0.244543723288683	0.0182	0.0137	0.0174	0.0029	0.1714	0.0038	0.0031	0.0637	6e-04	0.0907	0.1648	0.0226	0.0013	0.122	0.0227	0.0035	0.0029	0.0013	5e-04	0.0369	0.0245	0.0328	0.059	0.0165	0.0977	0.001
3	rs17462603	168669839	1	0.145626599290586	0.91	0.170469891558667	0.00332186564119092	0.243874340919409	0.0182	0.0137	0.0174	0.0029	0.1715	0.0037	0.0031	0.0637	6e-04	0.0908	0.1649	0.0226	0.0013	0.1221	0.0227	0.0035	0.0029	0.0013	5e-04	0.0369	0.0245	0.0328	0.059	0.0165	0.0977	0.001
3	rs17522306	168675754	1	0.145626599290586	0.91	0.170469891558667	0.00357043846465992	0.254088928301906	0.0181	0.0136	0.0174	0.0029	0.1716	0.0037	0.0031	0.0636	5e-04	0.0908	0.165	0.0226	0.0013	0.1222	0.0227	0.0035	0.0028	0.0013	5e-04	0.0369	0.0246	0.0327	0.0591	0.0165	0.0977	0.001
3	rs13092065	168681106	1	0.145626599290586	0.91	0.170469891558667	0.00313306411328619	0.235556771106777	0.0181	0.0135	0.0174	0.0029	0.1716	0.0037	0.0031	0.0637	5e-04	0.0908	0.165	0.0226	0.0013	0.1222	0.0227	0.0035	0.0028	0.0013	5e-04	0.0369	0.0246	0.0327	0.0591	0.0165	0.0978	0.001
3	rs116625704	168682072	1	0.145626599290586	0.91	0.170469891558667	0.00321137865195862	0.235887693037499	0.0181	0.0135	0.0174	0.0029	0.1716	0.0037	0.0031	0.0637	5e-04	0.0908	0.165	0.0226	0.0013	0.1223	0.0227	0.0035	0.0028	0.0013	5e-04	0.0369	0.0246	0.0327	0.0591	0.0165	0.0978	0.001
3	rs115447998	168685420	1	0.145626599290586	0.91	0.170469891558667	0.00337489223495184	0.238097650956508	0.0181	0.0135	0.0174	0.0029	0.1716	0.0037	0.0031	0.0637	5e-04	0.0908	0.165	0.0226	0.0013	0.1223	0.0227	0.0035	0.0028	0.0013	5e-04	0.0369	0.0246	0.0327	0.0591	0.0164	0.0978	0.001
3	rs114902833	168689756	1	0.145626599290586	0.91	0.170469891558667	0.00352188169560101	0.237433968677813	0.018	0.0133	0.0174	0.0029	0.1719	0.0037	0.0031	0.0636	5e-04	0.091	0.1652	0.0226	0.0013	0.1225	0.0225	0.0035	0.0028	0.0012	4e-04	0.037	0.0246	0.0326	0.0591	0.0164	0.0978	0.001
3	rs10936565	168691674	1	0.145626599290586	0.91	0.170469891558667	0.00365017578392401	0.238097650956508	0.0179	0.0131	0.0173	0.0029	0.172	0.0037	0.0031	0.0635	4e-04	0.0912	0.1653	0.0226	0.0013	0.1227	0.0225	0.0035	0.0027	0.0012	4e-04	0.0369	0.0246	0.0325	0.0592	0.0164	0.0978	9e-04
3	rs3851374	168701648	1	0.145626599290586	0.91	0.170469891558667	0.00661227046918936	0.28961492171579	0.0179	0.0124	0.0172	0.0029	0.1725	0.0036	0.0031	0.0633	3e-04	0.0916	0.1655	0.0227	0.0012	0.1233	0.0224	0.0034	0.0027	0.001	3e-04	0.0366	0.0247	0.0323	0.0593	0.0163	0.0983	8e-04
3	rs79019912	168708639	1	0.145626599290586	0.91	0.170469891558667	0.00674119407258672	0.289144455305643	0.0179	0.0123	0.0172	0.003	0.1726	0.0036	0.0031	0.0633	3e-04	0.0916	0.1655	0.0227	0.0012	0.1234	0.0224	0.0035	0.0027	0.001	3e-04	0.0365	0.0247	0.0323	0.0593	0.0163	0.0983	8e-04
3	rs77245222	168716205	1	0.145626599290586	0.91	0.170469891558667	0.00716360443704518	0.285389118141479	0.018	0.0122	0.0171	0.003	0.1729	0.0036	0.0031	0.0633	3e-04	0.0917	0.1654	0.0228	0.0012	0.1233	0.0224	0.0036	0.0027	0.001	3e-04	0.0364	0.0247	0.0322	0.0594	0.0163	0.0982	8e-04
3	rs71306616	168717618	1	0.145626599290586	0.91	0.170469891558667	0.00737820018685938	0.293977715466915	0.018	0.0122	0.0171	0.003	0.1728	0.0036	0.0031	0.0633	3e-04	0.0917	0.1654	0.0228	0.0012	0.1233	0.0224	0.0036	0.0027	0.001	3e-04	0.0364	0.0247	0.0322	0.0594	0.0163	0.0982	8e-04
3	rs62275518	168731223	1	0.145626599290586	0.91	0.170469891558667	0.00766071978199438	0.304910597509606	0.018	0.0122	0.0171	0.003	0.1728	0.0036	0.0031	0.0632	3e-04	0.0918	0.1656	0.0228	0.0012	0.1233	0.0224	0.0037	0.0027	0.001	3e-04	0.0363	0.0248	0.0322	0.0593	0.0162	0.0981	7e-04
3	rs7619974	168736443	1	0.145626599290586	0.91	0.170469891558667	0.0076733720756804	0.293623239777972	0.018	0.0122	0.017	0.0029	0.1728	0.0036	0.0031	0.0633	3e-04	0.0918	0.1657	0.0228	0.0012	0.1233	0.0224	0.0037	0.0027	0.001	3e-04	0.0363	0.0248	0.0322	0.0593	0.0162	0.0981	7e-04
3	rs113884991	168754692	1	0.145626599290586	0.91	0.170469891558667	0.00892173263629836	0.293623239777972	0.018	0.0123	0.017	0.0029	0.1727	0.0036	0.0031	0.0633	3e-04	0.0914	0.166	0.0228	0.0011	0.1237	0.0224	0.0038	0.0027	0.001	3e-04	0.036	0.0249	0.0322	0.0594	0.0162	0.0979	7e-04
3	rs12330200	168754794	1	0.145626599290586	0.91	0.170469891558667	0.00884621850561981	0.292560589846934	0.018	0.0123	0.017	0.0029	0.1727	0.0036	0.0031	0.0633	3e-04	0.0914	0.166	0.0228	0.0011	0.1238	0.0224	0.0038	0.0027	0.001	3e-04	0.036	0.0249	0.0322	0.0594	0.0162	0.0979	7e-04
3	rs10513657	168763183	1	0.145626599290586	0.91	0.170469891558667	0.0102083357833299	0.299666844821367	0.018	0.0122	0.0169	0.003	0.1728	0.0036	0.0031	0.0633	3e-04	0.0913	0.1661	0.0228	0.0011	0.1239	0.0224	0.0039	0.0027	0.001	3e-04	0.036	0.0249	0.0323	0.0595	0.0162	0.0977	6e-04
3	rs115640425	168775573	1	0.145626599290586	0.91	0.170469891558667	0.0103506692099038	0.283517072647608	0.018	0.0122	0.0169	0.003	0.173	0.0036	0.0031	0.0633	3e-04	0.0913	0.166	0.0228	0.0011	0.1239	0.0224	0.0039	0.0027	0.001	3e-04	0.0359	0.0249	0.0323	0.0595	0.0163	0.0975	6e-04
3	rs76785957	168784868	1	0.145626599290586	0.91	0.170469891558667	0.0114007338653431	0.261351566669545	0.0181	0.0122	0.0168	0.003	0.1735	0.0036	0.003	0.0634	2e-04	0.0912	0.1655	0.0229	0.0011	0.1239	0.0225	0.004	0.0027	9e-04	3e-04	0.0356	0.0251	0.0325	0.0597	0.0165	0.0967	6e-04
3	rs116294986	168787185	1	0.145626599290586	0.91	0.170469891558667	0.0116651663625517	0.260554092563123	0.0181	0.0122	0.0168	0.003	0.1735	0.0036	0.003	0.0635	2e-04	0.0912	0.1654	0.0229	0.0011	0.1239	0.0225	0.0041	0.0027	9e-04	3e-04	0.0356	0.0251	0.0325	0.0597	0.0165	0.0967	6e-04
3	rs6798744	168791596	1	0.145626599290586	0.91	0.170469891558667	0.0105804348187531	0.259529890680576	0.0181	0.0122	0.0168	0.003	0.1735	0.0036	0.003	0.0635	2e-04	0.0912	0.1654	0.0229	0.0012	0.1239	0.0225	0.0041	0.0027	9e-04	3e-04	0.0355	0.0251	0.0326	0.0598	0.0165	0.0966	6e-04
3	rs2901378	168792282	1	0.145626599290586	0.91	0.170469891558667	0.0103241987957703	0.254767063541176	0.0181	0.0122	0.0168	0.003	0.1736	0.0036	0.003	0.0635	2e-04	0.0912	0.1654	0.0229	0.0012	0.1239	0.0225	0.0041	0.0027	9e-04	3e-04	0.0355	0.0251	0.0326	0.0598	0.0165	0.0966	6e-04
3	rs4955633	168793005	1	0.145626599290586	0.91	0.170469891558667	0.0105320290802709	0.257145012194247	0.0181	0.0122	0.0168	0.003	0.1736	0.0036	0.003	0.0635	2e-04	0.0912	0.1654	0.0229	0.0012	0.1239	0.0225	0.0041	0.0027	9e-04	3e-04	0.0355	0.0251	0.0326	0.0598	0.0165	0.0966	6e-04
3	rs16853115	168794655	1	0.145626599290586	0.91	0.170469891558667	0.0104517242923144	0.255219469931799	0.0181	0.0122	0.0168	0.003	0.1736	0.0036	0.003	0.0635	2e-04	0.0912	0.1653	0.0229	0.0012	0.1239	0.0225	0.0041	0.0027	9e-04	3e-04	0.0355	0.0251	0.0325	0.0598	0.0165	0.0966	6e-04
3	rs115463345	168795393	1	0.145626599290586	0.91	0.170469891558667	0.0104144072384301	0.253637154796602	0.0181	0.0122	0.0168	0.003	0.1736	0.0035	0.003	0.0635	2e-04	0.0912	0.1653	0.0229	0.0012	0.1239	0.0226	0.0041	0.0027	9e-04	3e-04	0.0355	0.0251	0.0325	0.0598	0.0165	0.0966	6e-04
3	rs9837244	168795475	1	0.145626599290586	0.91	0.170469891558667	0.0106886035996259	0.256464889347854	0.0181	0.0122	0.0168	0.003	0.1736	0.0035	0.003	0.0635	2e-04	0.0912	0.1653	0.0229	0.0012	0.1239	0.0226	0.0041	0.0027	9e-04	3e-04	0.0355	0.0251	0.0325	0.0598	0.0165	0.0966	6e-04
3	rs73025676	168796643	1	0.145626599290586	0.91	0.170469891558667	0.0109460794936892	0.256691534048033	0.0181	0.0122	0.0168	0.003	0.1736	0.0035	0.003	0.0635	2e-04	0.0912	0.1653	0.0229	0.0012	0.1239	0.0227	0.0041	0.0027	9e-04	3e-04	0.0355	0.0251	0.0326	0.0597	0.0165	0.0966	6e-04
3	rs9809633	168804217	1	0.145626599290586	0.92	0.14824156235026	0.0106020022494017	0.263634257156955	0.0182	0.0122	0.0168	0.0029	0.1736	0.0035	0.003	0.0634	2e-04	0.0912	0.1651	0.0229	0.0012	0.1247	0.0227	0.004	0.0027	0.001	3e-04	0.0354	0.0251	0.0325	0.0597	0.0165	0.0965	6e-04
3	rs115976568	168804889	1	0.145626599290586	0.92	0.14824156235026	0.0109848228358152	0.272018297766819	0.0181	0.0122	0.0168	0.0029	0.1737	0.0035	0.003	0.0634	2e-04	0.0912	0.1651	0.0229	0.0012	0.1247	0.0227	0.004	0.0027	0.001	3e-04	0.0354	0.0251	0.0325	0.0597	0.0165	0.0965	6e-04
3	rs6777161	168805267	1	0.145626599290586	0.92	0.14824156235026	0.0108964178689801	0.277110782499548	0.0181	0.0122	0.0168	0.0029	0.1737	0.0035	0.003	0.0634	2e-04	0.0913	0.1651	0.023	0.0012	0.1247	0.0227	0.004	0.0027	9e-04	3e-04	0.0354	0.0251	0.0325	0.0597	0.0164	0.0965	6e-04
3	rs9290356	168805734	1	0.145626599290586	0.93	0.128223312274834	0.0109848228358152	0.27757517708585	0.0181	0.0122	0.0168	0.0029	0.1737	0.0035	0.003	0.0634	2e-04	0.0913	0.1651	0.023	0.0012	0.1247	0.0227	0.004	0.0027	0.001	3e-04	0.0354	0.0251	0.0325	0.0597	0.0164	0.0965	6e-04
3	rs1947809	168808276	1	0.145626599290586	0.92	0.14824156235026	0.011315487044204	0.282348958124428	0.0181	0.0122	0.0168	0.0029	0.1738	0.0035	0.003	0.0634	2e-04	0.0913	0.165	0.023	0.0011	0.1246	0.0227	0.004	0.0027	0.001	3e-04	0.0353	0.0251	0.0325	0.0597	0.0165	0.0966	6e-04
3	rs17466625	168810874	1	0.145626599290586	0.92	0.14824156235026	0.0104730935741262	0.284101682562465	0.0182	0.0122	0.0168	0.0029	0.1739	0.0035	0.003	0.0634	2e-04	0.0913	0.165	0.0229	0.0011	0.1246	0.0227	0.004	0.0027	0.001	3e-04	0.0353	0.0251	0.0324	0.0597	0.0165	0.0966	6e-04
3	rs12634370	168811043	1	0.145626599290586	0.92	0.14824156235026	0.0104090844505257	0.282582462987247	0.0182	0.0122	0.0168	0.0029	0.1739	0.0035	0.003	0.0634	2e-04	0.0913	0.165	0.023	0.0011	0.1246	0.0227	0.004	0.0027	0.001	3e-04	0.0353	0.0251	0.0324	0.0597	0.0165	0.0966	6e-04
3	rs1420461	168815167	1	0.145626599290586	0.92	0.14824156235026	0.00889335758955321	0.290085620434842	0.0182	0.0122	0.0169	0.0029	0.1741	0.0035	0.003	0.0634	2e-04	0.0911	0.1647	0.023	0.0011	0.1245	0.0226	0.004	0.0027	0.001	3e-04	0.0352	0.0252	0.0325	0.0597	0.0165	0.0968	6e-04
3	rs16853146	168818205	1	0.145626599290586	0.92	0.14824156235026	0.00873386067282691	0.291263381897018	0.0182	0.0122	0.0169	0.0029	0.1741	0.0035	0.003	0.0634	2e-04	0.0911	0.1647	0.023	0.0011	0.1245	0.0226	0.004	0.0027	0.0011	3e-04	0.0352	0.0252	0.0325	0.0597	0.0164	0.0968	6e-04
3	rs9290358	168819788	1	0.145626599290586	0.92	0.14824156235026	0.00809116218354619	0.290203331382721	0.0182	0.0122	0.0169	0.0029	0.1741	0.0035	0.003	0.0634	2e-04	0.0911	0.1647	0.0233	0.0011	0.1245	0.0226	0.004	0.0027	0.0011	3e-04	0.0352	0.0252	0.0325	0.0596	0.0164	0.0968	6e-04
3	rs79129760	168820172	1	0.145626599290586	0.93	0.128223312274834	0.00808237608080539	0.291145540600557	0.0182	0.0122	0.0169	0.0029	0.1741	0.0035	0.003	0.0634	2e-04	0.0911	0.1647	0.0233	0.0011	0.1245	0.0226	0.004	0.0027	0.0011	3e-04	0.0352	0.0252	0.0325	0.0596	0.0164	0.0968	6e-04
3	rs73166200	168820485	1	0.145626599290586	0.93	0.128223312274834	0.00805168215055333	0.289026875031552	0.0182	0.0122	0.0169	0.0029	0.1741	0.0035	0.003	0.0634	2e-04	0.0911	0.1646	0.0234	0.0011	0.1245	0.0226	0.004	0.0027	0.0011	3e-04	0.0352	0.0252	0.0325	0.0596	0.0164	0.0967	6e-04
3	rs74848923	168821852	1	0.145626599290586	0.94	0.110289943288055	0.00769449481374984	0.285623388143333	0.0182	0.0122	0.0169	0.0028	0.1741	0.0035	0.003	0.0633	2e-04	0.091	0.1646	0.0237	0.0011	0.1244	0.0226	0.004	0.0027	0.0011	3e-04	0.0351	0.0251	0.0325	0.0596	0.0164	0.0967	6e-04
3	rs76220234	168822655	1	0.145626599290586	0.94	0.110289943288055	0.00761027044114729	0.283984731142961	0.0182	0.0122	0.0169	0.0028	0.1741	0.0035	0.003	0.0633	2e-04	0.091	0.1646	0.0237	0.0011	0.1244	0.0226	0.004	0.0027	0.0011	3e-04	0.0351	0.0251	0.0325	0.0596	0.0164	0.0967	6e-04
3	rs77225433	168825408	1	0.145626599290586	0.94	0.110289943288055	0.00766493543523433	0.290909901413091	0.0182	0.0122	0.017	0.0029	0.1742	0.0035	0.0031	0.0632	2e-04	0.091	0.1646	0.0237	0.0011	0.1244	0.0226	0.004	0.0027	0.0011	3e-04	0.0351	0.0251	0.0325	0.0596	0.0164	0.0966	6e-04
3	rs13078774	168828279	1	0.145626599290586	0.93	0.128223312274834	0.00748526144320542	0.291616992549309	0.0182	0.0121	0.017	0.0029	0.1742	0.0035	0.0031	0.0632	2e-04	0.091	0.1646	0.0237	0.0011	0.1244	0.0226	0.004	0.0027	0.0011	3e-04	0.0351	0.0251	0.0325	0.0596	0.0164	0.0966	6e-04
3	rs1564356	168828505	1	0.145626599290586	0.93	0.128223312274834	0.00767759306383581	0.291734891674382	0.0182	0.0121	0.017	0.0029	0.1742	0.0035	0.0031	0.0632	2e-04	0.091	0.1646	0.0237	0.0011	0.1244	0.0226	0.004	0.0027	0.0011	3e-04	0.0351	0.0251	0.0325	0.0596	0.0164	0.0966	6e-04
3	rs59499869	168828636	1	0.145626599290586	0.93	0.128223312274834	0.00773687393575153	0.292796633443496	0.0182	0.0121	0.017	0.0029	0.1742	0.0035	0.0031	0.0632	2e-04	0.091	0.1646	0.0237	0.0011	0.1244	0.0226	0.004	0.0027	0.0011	3e-04	0.0351	0.0251	0.0325	0.0596	0.0164	0.0966	6e-04
3	rs6444840	168830847	1	0.145626599290586	0.93	0.128223312274834	0.00813520226742147	0.300142419931061	0.0182	0.0121	0.017	0.0029	0.1742	0.0035	0.0031	0.0632	2e-04	0.091	0.1646	0.0237	0.0011	0.1244	0.0226	0.004	0.0027	0.0011	3e-04	0.0351	0.0251	0.0325	0.0596	0.0164	0.0966	6e-04
3	rs9290360	168832773	1	0.145626599290586	0.93	0.128223312274834	0.00824610399652757	0.290909901413091	0.0182	0.0121	0.017	0.0029	0.1741	0.0035	0.0031	0.0632	2e-04	0.0909	0.1645	0.0237	0.0011	0.1244	0.0226	0.004	0.0027	0.0011	3e-04	0.035	0.0251	0.0325	0.0596	0.0165	0.0966	6e-04
3	rs16853174	168833009	1	0.145626599290586	0.93	0.128223312274834	0.00826842222215737	0.291852805246618	0.0182	0.0121	0.017	0.0029	0.1741	0.0035	0.0031	0.0632	2e-04	0.0909	0.1645	0.0237	0.0011	0.1244	0.0226	0.004	0.0027	0.0011	3e-04	0.035	0.0251	0.0325	0.0596	0.0165	0.0966	6e-04
3	rs3901869	168835707	1	0.145626599290586	0.93	0.128223312274834	0.00855360137342624	0.293386994562684	0.0182	0.0121	0.017	0.0029	0.1741	0.0035	0.0031	0.0632	2e-04	0.091	0.1646	0.0237	0.0011	0.1243	0.0226	0.004	0.0027	0.0011	3e-04	0.035	0.0252	0.0325	0.0596	0.0165	0.0966	6e-04
3	rs3851378	168837949	1	0.145626599290586	0.93	0.128223312274834	0.00882741621402591	0.293386994562684	0.0182	0.0121	0.017	0.0029	0.1741	0.0035	0.0031	0.0632	2e-04	0.091	0.1646	0.0237	0.0011	0.1243	0.0226	0.004	0.0027	0.0011	3e-04	0.035	0.0252	0.0325	0.0596	0.0165	0.0966	6e-04
3	rs3851380	168840571	1	0.145626599290586	0.93	0.128223312274834	0.00995895609202278	0.297885461275152	0.0183	0.0121	0.017	0.0029	0.1741	0.0035	0.0031	0.0632	2e-04	0.091	0.1646	0.0237	0.0011	0.1243	0.0226	0.004	0.0027	0.0011	3e-04	0.035	0.0252	0.0325	0.0596	0.0165	0.0966	6e-04
3	rs3851381	168840607	1	0.145626599290586	0.93	0.128223312274834	0.00996925397906328	0.297648185287458	0.0183	0.0121	0.017	0.0029	0.1741	0.0035	0.0031	0.0632	2e-04	0.091	0.1646	0.0237	0.0011	0.1243	0.0226	0.004	0.0027	0.0011	3e-04	0.035	0.0252	0.0325	0.0596	0.0165	0.0966	6e-04
3	rs3851382	168841466	1	0.145626599290586	0.93	0.128223312274834	0.00984620974025603	0.294923616028765	0.0183	0.0121	0.017	0.0029	0.1741	0.0035	0.0031	0.0632	2e-04	0.0909	0.1645	0.0236	0.0012	0.1243	0.0226	0.004	0.0027	0.0011	3e-04	0.035	0.0252	0.0325	0.0596	0.0165	0.0966	6e-04
3	rs16853203	168843023	1	0.145626599290586	0.93	0.128223312274834	0.0101194802419649	0.293623239777972	0.0183	0.0121	0.017	0.0029	0.1741	0.0035	0.0031	0.0632	2e-04	0.0909	0.1645	0.0236	0.0012	0.1243	0.0226	0.004	0.0027	0.0011	3e-04	0.035	0.0252	0.0325	0.0596	0.0165	0.0966	6e-04
3	rs16853205	168843984	1	0.145626599290586	0.93	0.128223312274834	0.0101873757664043	0.294687054769864	0.0183	0.0121	0.017	0.0029	0.1741	0.0035	0.0031	0.0632	2e-04	0.0909	0.1645	0.0236	0.0012	0.1243	0.0226	0.004	0.0027	0.0011	3e-04	0.035	0.0252	0.0325	0.0596	0.0165	0.0966	6e-04
3	rs991749	168848765	1	0.145626599290586	0.93	0.128223312274834	0.00995895609202278	0.287382279670815	0.0183	0.0121	0.017	0.0029	0.1741	0.0035	0.0031	0.0631	3e-04	0.0909	0.1645	0.0236	0.0012	0.1243	0.0227	0.004	0.0028	0.0011	3e-04	0.035	0.0252	0.0324	0.0596	0.0166	0.0966	6e-04
3	rs17546631	168849156	1	0.145626599290586	0.93	0.128223312274834	0.00997440594224134	0.286443794630137	0.0183	0.0121	0.017	0.0029	0.1741	0.0035	0.0031	0.0631	3e-04	0.0909	0.1645	0.0236	0.0012	0.1243	0.0227	0.004	0.0028	0.0011	3e-04	0.035	0.0252	0.0324	0.0596	0.0166	0.0966	6e-04
3	rs116747981	168859282	1	0.145626599290586	0.93	0.128223312274834	0.00859494564968323	0.285857716773013	0.0185	0.0121	0.0172	0.0029	0.1743	0.0035	0.0031	0.0629	3e-04	0.0908	0.1647	0.0235	0.0012	0.1241	0.0227	0.0041	0.0029	0.0012	4e-04	0.0346	0.0252	0.0324	0.0594	0.0166	0.0965	7e-04
3	rs74677551	168861788	1	0.145626599290586	0.93	0.128223312274834	0.00865956150484473	0.283166483432737	0.0185	0.0121	0.0172	0.0029	0.1743	0.0035	0.0031	0.0629	3e-04	0.0908	0.1647	0.0235	0.0012	0.1241	0.0227	0.0041	0.0029	0.0012	4e-04	0.0345	0.0252	0.0323	0.0594	0.0166	0.0965	7e-04
3	rs16853245	168862731	1	0.145626599290586	0.93	0.128223312274834	0.00726017706778146	0.275487288011434	0.0185	0.012	0.0173	0.0029	0.1743	0.0034	0.0032	0.0628	3e-04	0.0909	0.1645	0.0235	0.0012	0.1241	0.0228	0.0041	0.0029	0.0012	4e-04	0.0344	0.0252	0.0323	0.0594	0.0167	0.0965	7e-04
3	rs1420476	168864550	1	0.145626599290586	0.93	0.128223312274834	0.00721176649970915	0.270058579638946	0.0185	0.012	0.0174	0.0029	0.1744	0.0034	0.0032	0.0627	3e-04	0.0909	0.1645	0.0235	0.0013	0.1241	0.0229	0.0041	0.003	0.0012	4e-04	0.0342	0.0252	0.0323	0.0594	0.0167	0.0965	7e-04
3	rs61416664	168866735	1	0.145626599290586	0.92	0.14824156235026	0.0071117083538296	0.291852805246618	0.0187	0.0119	0.0176	0.0029	0.1743	0.0034	0.0033	0.0625	4e-04	0.0911	0.1644	0.0234	0.0013	0.1241	0.0229	0.0042	0.0031	0.0012	4e-04	0.0341	0.0252	0.0321	0.0592	0.0168	0.0965	7e-04
3	rs2306281	168866906	1	0.145626599290586	0.93	0.128223312274834	0.00682564229101716	0.295988851062191	0.0187	0.0119	0.0176	0.0029	0.1743	0.0034	0.0033	0.0624	4e-04	0.0911	0.1644	0.0233	0.0013	0.1241	0.023	0.0042	0.0031	0.0012	4e-04	0.0341	0.0252	0.0321	0.0592	0.0168	0.0965	7e-04
3	rs34281122	168867417	1	0.145626599290586	0.93	0.128223312274834	0.00711569006346311	0.292442589675527	0.0188	0.0119	0.0176	0.0029	0.1743	0.0034	0.0033	0.0624	4e-04	0.0911	0.1643	0.0233	0.0013	0.1241	0.023	0.0042	0.0031	0.0012	5e-04	0.0341	0.0253	0.032	0.0593	0.0168	0.0965	7e-04
3	rs16847759	168869747	1	0.145626599290586	0.93	0.128223312274834	0.00835365240929758	0.290792103530093	0.0191	0.0117	0.0178	0.003	0.1743	0.0033	0.0033	0.0622	4e-04	0.0913	0.1641	0.0232	0.0013	0.124	0.0231	0.0042	0.0031	0.0012	5e-04	0.0338	0.0253	0.0319	0.0595	0.0168	0.0964	7e-04
3	rs79473137	168871746	1	0.145626599290586	0.93	0.128223312274834	0.00887447907600871	0.284686660229158	0.0192	0.0116	0.0179	0.003	0.1742	0.0033	0.0033	0.0621	5e-04	0.0915	0.164	0.0231	0.0013	0.1236	0.0231	0.0044	0.0032	0.0012	6e-04	0.0336	0.0254	0.0319	0.0597	0.0169	0.0962	7e-04
3	rs73167987	168873228	1	0.145626599290586	0.92	0.14824156235026	0.00851697834951556	0.279784311626839	0.0192	0.0116	0.018	0.003	0.1742	0.0033	0.0033	0.0621	5e-04	0.0916	0.164	0.0231	0.0013	0.1235	0.0231	0.0044	0.0032	0.0012	6e-04	0.0336	0.0254	0.0319	0.0597	0.0169	0.0962	7e-04
3	rs13324022	168874071	1	0.145626599290586	0.92	0.14824156235026	0.00818829192541823	0.279435143471736	0.0192	0.0116	0.018	0.003	0.1742	0.0033	0.0033	0.0621	5e-04	0.0916	0.1639	0.0231	0.0013	0.1235	0.0231	0.0044	0.0032	0.0012	6e-04	0.0336	0.0254	0.0319	0.0598	0.0169	0.0962	7e-04
3	rs7613509	168876993	1	0.145626599290586	0.92	0.14824156235026	0.00792114515103965	0.27827221714085	0.0192	0.0116	0.018	0.003	0.1743	0.0033	0.0033	0.0621	5e-04	0.0916	0.1639	0.0231	0.0013	0.1235	0.0232	0.0044	0.0032	0.0012	6e-04	0.0336	0.0254	0.0319	0.0597	0.0169	0.0962	7e-04
3	rs74597952	168882414	1	0.145626599290586	0.92	0.14824156235026	0.00774962247583256	0.273173119035646	0.0192	0.0116	0.018	0.003	0.1744	0.0033	0.0033	0.062	5e-04	0.0916	0.1638	0.0231	0.0013	0.1234	0.0232	0.0044	0.0032	0.0012	6e-04	0.0335	0.0254	0.0319	0.0597	0.0169	0.0962	7e-04
3	rs80132993	168882938	1	0.145626599290586	0.92	0.14824156235026	0.00780077762383038	0.273288684295087	0.0192	0.0116	0.018	0.003	0.1744	0.0033	0.0033	0.062	5e-04	0.0916	0.1638	0.0231	0.0013	0.1234	0.0233	0.0044	0.0032	0.0012	6e-04	0.0335	0.0254	0.0319	0.0597	0.0169	0.0962	7e-04
3	rs9833657	168893625	1	0.145626599290586	0.92	0.14824156235026	0.00878522229017563	0.283049649841416	0.0192	0.0116	0.018	0.003	0.1748	0.0033	0.0034	0.0618	5e-04	0.0918	0.1636	0.0231	0.0013	0.1233	0.0234	0.0044	0.0033	0.0012	6e-04	0.0334	0.0254	0.0318	0.0597	0.0169	0.0962	7e-04
3	rs28458783	168900861	1	0.145626599290586	0.92	0.14824156235026	0.00846226816081461	0.274792405041777	0.0192	0.0116	0.0181	0.003	0.1747	0.0034	0.0034	0.0618	5e-04	0.0918	0.1635	0.023	0.0013	0.1232	0.0234	0.0045	0.0033	0.0012	6e-04	0.0333	0.0254	0.0318	0.0597	0.0169	0.0962	7e-04
3	rs2220391	168910159	1	0.145626599290586	0.92	0.14824156235026	0.0076396681666415	0.21309159484377	0.0194	0.0115	0.0183	0.0031	0.1738	0.0034	0.0035	0.0616	7e-04	0.0923	0.1629	0.0229	0.0014	0.1225	0.0238	0.0047	0.0036	0.0014	7e-04	0.0329	0.0257	0.0319	0.06	0.0169	0.0958	8e-04
3	rs10804830	168910862	1	0.145626599290586	0.92	0.14824156235026	0.00669547224190174	0.209048413889045	0.0194	0.0115	0.0183	0.0031	0.1737	0.0034	0.0035	0.0616	7e-04	0.0924	0.1629	0.023	0.0014	0.1225	0.0238	0.0046	0.0036	0.0014	7e-04	0.0329	0.0257	0.0319	0.0601	0.0169	0.0958	8e-04
3	rs9870725	168911870	1	0.145626599290586	0.92	0.14824156235026	0.00669547224190174	0.208836326861065	0.0194	0.0115	0.0183	0.0031	0.1735	0.0034	0.0035	0.0618	7e-04	0.0925	0.1628	0.023	0.0014	0.1225	0.0238	0.0046	0.0036	0.0014	7e-04	0.033	0.0257	0.0319	0.0602	0.0169	0.0956	8e-04
3	rs76020762	168914208	1	0.145626599290586	0.92	0.14824156235026	0.00685268241227711	0.21952737701207	0.0193	0.0115	0.0183	0.0031	0.1733	0.0035	0.0035	0.0617	7e-04	0.0925	0.1628	0.023	0.0014	0.1226	0.0239	0.0046	0.0036	0.0014	7e-04	0.0331	0.0257	0.0319	0.0603	0.0169	0.0956	8e-04
3	rs7646417	168918848	1	0.145626599290586	0.92	0.14824156235026	0.00620099826180998	0.215979896308117	0.0193	0.0115	0.0183	0.0032	0.1729	0.0035	0.0035	0.0617	7e-04	0.0926	0.1628	0.0231	0.0014	0.1226	0.0239	0.0046	0.0036	0.0014	7e-04	0.0332	0.0257	0.0319	0.0603	0.0169	0.0956	8e-04
3	rs115597896	168921535	1	0.145626599290586	0.92	0.14824156235026	0.00603793782382366	0.209791280897878	0.0193	0.0115	0.0182	0.0032	0.1728	0.0035	0.0035	0.0617	7e-04	0.0926	0.1628	0.023	0.0014	0.1226	0.0239	0.0046	0.0036	0.0014	7e-04	0.0333	0.0257	0.0319	0.0603	0.0168	0.0956	8e-04
3	rs77267418	168921546	1	0.145626599290586	0.92	0.14824156235026	0.00600642703707565	0.209578943971884	0.0193	0.0115	0.0182	0.0032	0.1727	0.0035	0.0035	0.0617	7e-04	0.0926	0.1628	0.023	0.0014	0.1226	0.0239	0.0046	0.0036	0.0014	7e-04	0.0333	0.0257	0.032	0.0603	0.0168	0.0956	8e-04
3	rs77594305	168921575	1	0.145626599290586	0.92	0.14824156235026	0.00573864241907227	0.208730310155306	0.0193	0.0115	0.0182	0.0032	0.1727	0.0036	0.0036	0.0617	7e-04	0.0925	0.1628	0.023	0.0014	0.1226	0.0239	0.0046	0.0036	0.0014	7e-04	0.0333	0.0257	0.032	0.0603	0.0168	0.0956	8e-04
3	rs7622077	168926326	1	0.145626599290586	0.92	0.14824156235026	0.00654479167969046	0.213305102836358	0.0193	0.0116	0.0182	0.0032	0.1723	0.0036	0.0036	0.0617	7e-04	0.0926	0.1627	0.023	0.0014	0.1226	0.024	0.0047	0.0037	0.0014	7e-04	0.0334	0.0257	0.032	0.0603	0.0168	0.0955	8e-04
3	rs4629381	168928727	1	0.145626599290586	0.92	0.14824156235026	0.00589197660568173	0.20334728517	0.0193	0.0116	0.0182	0.0032	0.172	0.0036	0.0037	0.0617	7e-04	0.0926	0.1626	0.0231	0.0014	0.1226	0.024	0.0048	0.0037	0.0014	7e-04	0.0335	0.0257	0.032	0.0604	0.0168	0.0954	8e-04
3	rs73172018	168929264	1	0.145626599290586	0.92	0.14824156235026	0.00588165651198672	0.206930766070822	0.0193	0.0117	0.0181	0.0032	0.172	0.0036	0.0037	0.0617	7e-04	0.0926	0.1626	0.0231	0.0014	0.1226	0.024	0.0048	0.0037	0.0014	7e-04	0.0335	0.0257	0.032	0.0604	0.0168	0.0954	8e-04
3	rs12493816	168931496	1	0.145626599290586	0.92	0.14824156235026	0.00552592574266558	0.207776965015592	0.0193	0.0117	0.0181	0.0032	0.1719	0.0036	0.0037	0.0617	7e-04	0.0926	0.1626	0.0231	0.0014	0.1226	0.024	0.0048	0.0037	0.0015	7e-04	0.0336	0.0257	0.032	0.0604	0.0169	0.0954	8e-04
3	rs75111881	168932367	1	0.145626599290586	0.92	0.14824156235026	0.0057826169481123	0.213839181615378	0.0193	0.0117	0.0181	0.0032	0.1719	0.0036	0.0036	0.0616	7e-04	0.0926	0.1626	0.023	0.0014	0.1226	0.024	0.0048	0.0037	0.0015	7e-04	0.0336	0.0257	0.032	0.0604	0.0169	0.0954	8e-04
3	rs111772269	168936651	1	0.145626599290586	0.92	0.14824156235026	0.00648155108464212	0.229079194451356	0.0193	0.0117	0.0181	0.0032	0.172	0.0036	0.0037	0.0616	7e-04	0.0926	0.1625	0.023	0.0014	0.1225	0.024	0.0048	0.0037	0.0015	7e-04	0.0336	0.0257	0.032	0.0604	0.0169	0.0953	8e-04
3	rs75028082	168938623	1	0.145626599290586	0.91	0.170469891558667	0.00737001367511211	0.246107885669138	0.0194	0.0117	0.0181	0.0032	0.172	0.0037	0.0037	0.0615	7e-04	0.0926	0.1624	0.023	0.0014	0.1225	0.024	0.0048	0.0037	0.0015	8e-04	0.0335	0.0257	0.032	0.0604	0.0169	0.0953	8e-04
3	rs73172024	168938688	1	0.145626599290586	0.92	0.14824156235026	0.00732918569123594	0.244766980620074	0.0193	0.0117	0.0181	0.0032	0.1721	0.0037	0.0037	0.0615	7e-04	0.0926	0.1624	0.0231	0.0014	0.1225	0.0241	0.0048	0.0037	0.0015	8e-04	0.0335	0.0257	0.032	0.0605	0.0169	0.0952	8e-04
3	rs78469877	168938833	1	0.145626599290586	0.92	0.14824156235026	0.00737410605866103	0.24778728896017	0.0193	0.0117	0.0181	0.0032	0.1721	0.0037	0.0037	0.0615	7e-04	0.0926	0.1624	0.0231	0.0014	0.1225	0.0241	0.0048	0.0037	0.0015	8e-04	0.0335	0.0257	0.032	0.0605	0.0169	0.0952	8e-04
3	rs114784624	168941307	1	0.145626599290586	0.92	0.14824156235026	0.00753923706138299	0.253298491117694	0.0194	0.0117	0.0181	0.0032	0.1721	0.0037	0.0037	0.0615	7e-04	0.0926	0.1624	0.023	0.0014	0.1225	0.0241	0.0048	0.0038	0.0015	8e-04	0.0335	0.0257	0.032	0.0605	0.0169	0.0952	8e-04
3	rs1400246	168947448	1	0.145626599290586	0.92	0.14824156235026	0.00926763098035208	0.252283357420548	0.0194	0.0117	0.0181	0.0033	0.1723	0.0038	0.0038	0.0614	7e-04	0.0926	0.1622	0.023	0.0015	0.1225	0.0242	0.0049	0.0038	0.0016	8e-04	0.0335	0.0257	0.0319	0.0605	0.017	0.0949	8e-04
3	rs77366345	168950056	1	0.145626599290586	0.92	0.14824156235026	0.0094394092400209	0.248347895469178	0.0194	0.0117	0.0181	0.0033	0.1723	0.0038	0.0038	0.0614	7e-04	0.0926	0.1621	0.023	0.0015	0.1225	0.0242	0.0049	0.0038	0.0016	8e-04	0.0335	0.0257	0.0318	0.0605	0.017	0.0948	8e-04
3	rs79758749	168950805	1	0.145626599290586	0.92	0.14824156235026	0.0095336659882327	0.249470313126324	0.0194	0.0117	0.0181	0.0033	0.1723	0.0038	0.0038	0.0614	7e-04	0.0926	0.1621	0.023	0.0015	0.1225	0.0242	0.0049	0.0038	0.0016	8e-04	0.0335	0.0257	0.0318	0.0605	0.017	0.0948	8e-04
3	rs11719636	168951915	1	0.145626599290586	0.92	0.14824156235026	0.00934586112352138	0.24778728896017	0.0194	0.0117	0.0181	0.0033	0.1723	0.0038	0.0038	0.0614	7e-04	0.0926	0.1621	0.023	0.0015	0.1225	0.0242	0.0049	0.0038	0.0016	8e-04	0.0335	0.0257	0.0318	0.0605	0.017	0.0948	8e-04
3	rs76710696	168953976	1	0.145626599290586	0.92	0.14824156235026	0.00952868738687545	0.255898553140509	0.0194	0.0117	0.0181	0.0033	0.1723	0.0038	0.0038	0.0613	7e-04	0.0925	0.1622	0.023	0.0015	0.1224	0.0242	0.0049	0.0038	0.0016	8e-04	0.0335	0.0257	0.0318	0.0605	0.017	0.0947	8e-04
3	rs75326313	168954154	1	0.145626599290586	0.92	0.14824156235026	0.0095486136266226	0.25578533317104	0.0194	0.0117	0.0181	0.0033	0.1723	0.0038	0.0038	0.0613	7e-04	0.0925	0.1622	0.023	0.0015	0.1224	0.0242	0.0049	0.0038	0.0016	8e-04	0.0335	0.0257	0.0318	0.0605	0.017	0.0947	8e-04
3	rs17548815	168956469	1	0.145626599290586	0.92	0.14824156235026	0.00976482122174376	0.254314910087115	0.0194	0.0117	0.0181	0.0033	0.1723	0.0038	0.0038	0.0613	7e-04	0.0925	0.1623	0.023	0.0015	0.1224	0.0242	0.0049	0.0039	0.0016	8e-04	0.0335	0.0257	0.0318	0.0605	0.017	0.0947	8e-04
3	rs16853362	168957578	1	0.145626599290586	0.92	0.14824156235026	0.00971421275536704	0.251044388737988	0.0194	0.0117	0.0181	0.0033	0.1723	0.0038	0.0038	0.0613	7e-04	0.0925	0.1623	0.023	0.0015	0.1224	0.0242	0.0049	0.0039	0.0016	8e-04	0.0335	0.0257	0.0318	0.0605	0.017	0.0947	8e-04
3	rs76669327	168963052	1	0.145626599290586	0.92	0.14824156235026	0.0143916101940293	0.2738667369774	0.0194	0.0117	0.0181	0.0033	0.1724	0.0038	0.0038	0.0614	6e-04	0.0927	0.1623	0.023	0.0013	0.1224	0.0242	0.0049	0.0039	0.0013	7e-04	0.0336	0.0257	0.0318	0.0605	0.017	0.0945	8e-04
3	rs16853374	168964238	1	0.145626599290586	0.91	0.170469891558667	0.0153430415772299	0.271441454797163	0.0194	0.0117	0.0181	0.0033	0.1724	0.0038	0.0038	0.0614	6e-04	0.0927	0.1624	0.023	0.0013	0.1224	0.0242	0.0049	0.0039	0.0013	7e-04	0.0336	0.0257	0.0318	0.0605	0.0171	0.0945	8e-04
3	rs74697836	168964256	1	0.145626599290586	0.91	0.170469891558667	0.0155502529990191	0.275950843732749	0.0194	0.0117	0.0181	0.0033	0.1724	0.0038	0.0038	0.0614	6e-04	0.0927	0.1624	0.023	0.0013	0.1224	0.0242	0.0049	0.0039	0.0013	7e-04	0.0336	0.0257	0.0318	0.0605	0.0171	0.0945	8e-04
3	rs17483242	168966018	1	0.145626599290586	0.91	0.170469891558667	0.0147958316873542	0.270864990982029	0.0194	0.0117	0.0181	0.0033	0.172	0.0038	0.0038	0.0614	6e-04	0.0928	0.1625	0.023	0.0013	0.1223	0.0242	0.0049	0.0039	0.0013	7e-04	0.0336	0.0257	0.0319	0.0606	0.0171	0.0946	8e-04
3	rs76324967	168966825	1	0.145626599290586	0.91	0.170469891558667	0.0145618785653919	0.2738667369774	0.0194	0.0117	0.0181	0.0033	0.1717	0.0038	0.0038	0.0614	6e-04	0.0928	0.1625	0.023	0.0013	0.1223	0.0242	0.0049	0.0039	0.0013	7e-04	0.0336	0.0258	0.0319	0.0606	0.0171	0.0947	8e-04
3	rs80352940	168967258	1	0.145626599290586	0.91	0.170469891558667	0.0143239176248309	0.275255600239496	0.0194	0.0117	0.0181	0.0033	0.1716	0.0038	0.0038	0.0614	6e-04	0.0928	0.1625	0.023	0.0013	0.1223	0.0242	0.0049	0.0039	0.0013	7e-04	0.0336	0.0258	0.0319	0.0606	0.0171	0.0947	8e-04
3	rs13076441	168967323	1	0.145626599290586	0.91	0.170469891558667	0.0141825318560525	0.273519860103725	0.0195	0.0117	0.0181	0.0033	0.1716	0.0038	0.0038	0.0614	6e-04	0.0928	0.1625	0.023	0.0013	0.1223	0.0242	0.0049	0.0039	0.0013	7e-04	0.0336	0.0258	0.0319	0.0606	0.0171	0.0947	8e-04
3	rs75773561	168967526	1	0.145626599290586	0.91	0.170469891558667	0.0147681644136467	0.276878674942021	0.0195	0.0117	0.0181	0.0033	0.1716	0.0038	0.0038	0.0614	6e-04	0.0928	0.1625	0.023	0.0013	0.1223	0.0243	0.0049	0.0039	0.0013	7e-04	0.0336	0.0258	0.0319	0.0606	0.0171	0.0947	8e-04
3	rs784285	168967606	1	0.145626599290586	0.91	0.170469891558667	0.014837404474403	0.277923629930956	0.0195	0.0117	0.0181	0.0033	0.1716	0.0038	0.0038	0.0614	6e-04	0.0928	0.1625	0.023	0.0013	0.1223	0.0243	0.0049	0.0039	0.0013	7e-04	0.0336	0.0258	0.0319	0.0606	0.0171	0.0947	8e-04
3	rs961045	168968283	1	0.145626599290586	0.91	0.170469891558667	0.0154714140562546	0.286443794630137	0.0195	0.0117	0.0181	0.0033	0.1716	0.0038	0.0038	0.0614	6e-04	0.0928	0.1625	0.023	0.0013	0.1223	0.0243	0.0049	0.0039	0.0013	7e-04	0.0336	0.0258	0.0319	0.0606	0.0171	0.0947	8e-04
3	rs1025384	168969133	1	0.145626599290586	0.91	0.170469891558667	0.0170052155721096	0.302285309496075	0.0195	0.0117	0.0181	0.0033	0.1716	0.0038	0.0038	0.0614	6e-04	0.0927	0.1625	0.023	0.0013	0.1225	0.0243	0.0049	0.0039	0.0012	7e-04	0.0336	0.0258	0.0319	0.0606	0.0171	0.0947	8e-04
3	rs1808585	168974215	1	0.145626599290586	0.91	0.170469891558667	0.0240302371535942	0.362050702933605	0.0195	0.0117	0.0181	0.0033	0.1714	0.0039	0.0039	0.0614	6e-04	0.0927	0.1624	0.0231	0.0013	0.1226	0.0243	0.0049	0.0039	0.0012	7e-04	0.0335	0.0259	0.0319	0.0606	0.0171	0.0946	7e-04
3	rs10513663	168976865	1	0.145626599290586	0.91	0.170469891558667	0.0366070737580155	0.328960794301341	0.0198	0.0113	0.0183	0.0035	0.171	0.0043	0.0042	0.062	6e-04	0.0924	0.1623	0.0235	0.0013	0.1228	0.0251	0.0053	0.004	0.0012	7e-04	0.0328	0.0258	0.032	0.0606	0.0174	0.0922	7e-04
3	rs10513664	168976870	1	0.145626599290586	0.91	0.170469891558667	0.036395352565636	0.338039752138928	0.0198	0.0113	0.0183	0.0035	0.171	0.0043	0.0042	0.062	6e-04	0.0924	0.1623	0.0235	0.0013	0.1228	0.0251	0.0053	0.004	0.0012	7e-04	0.0328	0.0258	0.032	0.0606	0.0174	0.0922	7e-04
3	rs35462190	168978029	1.01	0.127260826833158	0.91	0.170469891558667	0.0469126206321413	0.353162798546631	0.0198	0.0111	0.0183	0.0036	0.1716	0.0045	0.0043	0.0621	6e-04	0.0926	0.1616	0.0234	0.0012	0.1228	0.0253	0.0055	0.0041	0.0013	7e-04	0.0327	0.0256	0.0319	0.0608	0.0175	0.0912	7e-04
3	rs79624766	168982066	1.01	0.127260826833158	0.91	0.170469891558667	0.123102275853384	0.552405276298221	0.02	0.0103	0.0188	0.004	0.1739	0.0052	0.005	0.0631	5e-04	0.0934	0.1578	0.0239	0.0011	0.1228	0.0259	0.0062	0.0044	0.0013	6e-04	0.0321	0.0249	0.032	0.0619	0.0179	0.0873	6e-04
3	rs6444848	168982572	1.01	0.127260826833158	0.91	0.170469891558667	0.121643411627424	0.619523954200457	0.02	0.0101	0.0189	0.0041	0.1743	0.0053	0.0051	0.0632	5e-04	0.0936	0.157	0.024	0.0011	0.1228	0.0261	0.0063	0.0044	0.0013	6e-04	0.032	0.0248	0.032	0.0621	0.018	0.0866	6e-04
3	rs919522	168982870	1.01	0.127260826833158	0.91	0.170469891558667	0.134289916870746	0.756007828703247	0.02	0.01	0.019	0.0042	0.1742	0.0054	0.0052	0.0633	5e-04	0.0939	0.1566	0.0242	0.0011	0.1228	0.0262	0.0064	0.0044	0.0013	6e-04	0.032	0.0246	0.0321	0.0621	0.018	0.0861	5e-04
3	rs4955642	168983547	1.01	0.127260826833158	0.91	0.170469891558667	0.195041161164343	0.829114077220588	0.0204	0.0102	0.0186	0.0044	0.1748	0.0054	0.0053	0.0639	4e-04	0.0943	0.1555	0.0242	0.0012	0.1231	0.0263	0.0064	0.0044	0.0013	6e-04	0.0322	0.0242	0.0325	0.0619	0.0183	0.0844	4e-04
3	rs4955643	168983620	1.01	0.127260826833158	0.91	0.170469891558667	0.151748383923226	0.792762601011098	0.0204	0.0102	0.0185	0.0044	0.1748	0.0053	0.0053	0.064	4e-04	0.0942	0.1555	0.0242	0.0012	0.1234	0.0263	0.0064	0.0044	0.0013	6e-04	0.0323	0.0242	0.0326	0.0618	0.0184	0.0841	4e-04
3	rs9882159	168983661	1.01	0.127260826833158	0.91	0.170469891558667	0.195156432074411	0.889033999015946	0.0205	0.0102	0.0184	0.0044	0.1749	0.0052	0.0053	0.0639	4e-04	0.0941	0.1554	0.0242	0.0012	0.1235	0.0263	0.0063	0.0044	0.0013	6e-04	0.0323	0.0242	0.0326	0.0619	0.0184	0.0841	4e-04
3	rs987254	168983985	1.01	0.127260826833158	0.91	0.170469891558667	0.251534389150268	0.803769562710414	0.0209	0.0102	0.0181	0.0045	0.1748	0.005	0.0053	0.0638	4e-04	0.0928	0.1559	0.0237	0.0012	0.125	0.0261	0.0063	0.0043	0.0013	6e-04	0.0322	0.0244	0.0326	0.0619	0.0183	0.0843	4e-04
3	rs75375315	168984757	1.02	0.110678017971113	0.91	0.170469891558667	0.237110056564892	0.687219963099833	0.021	0.0105	0.0179	0.0043	0.1749	0.0049	0.0051	0.0639	4e-04	0.0926	0.1561	0.0235	0.0011	0.1265	0.0256	0.0061	0.0041	0.0012	5e-04	0.0323	0.0243	0.0332	0.0623	0.018	0.0836	4e-04
3	rs191168201	168985056	1.02	0.110678017971113	0.91	0.170469891558667	0.203872999923543	0.584237255537325	0.0211	0.0106	0.0178	0.0043	0.175	0.0049	0.005	0.064	4e-04	0.0928	0.1562	0.0233	0.0011	0.127	0.0255	0.006	0.004	0.0012	5e-04	0.0323	0.0243	0.0332	0.0625	0.018	0.0835	4e-04
3	rs112905364	168986452	1.02	0.110678017971113	0.91	0.170469891558667	0.195694876447403	0.573578525406868	0.0211	0.0109	0.0174	0.004	0.1754	0.0047	0.0047	0.0641	3e-04	0.0938	0.157	0.0227	0.001	0.1289	0.0252	0.0055	0.0036	0.0012	3e-04	0.0321	0.0241	0.0329	0.0632	0.0176	0.0827	3e-04
3	rs6799444	168989217	1.03	0.0957762513390589	0.91	0.170469891558667	0.206244534339492	0.576274246854204	0.0212	0.0113	0.017	0.0039	0.1754	0.0045	0.0044	0.0641	3e-04	0.0947	0.1574	0.0221	0.001	0.13	0.0252	0.0052	0.0033	0.0012	3e-04	0.032	0.024	0.0332	0.0635	0.0173	0.0821	3e-04
3	rs9290364	168995182	1.03	0.0957762513390589	0.91	0.170469891558667	0.221376657233644	0.571594166738508	0.0213	0.0114	0.0167	0.0038	0.1755	0.0045	0.0043	0.0641	3e-04	0.0953	0.1576	0.0217	0.001	0.1306	0.0252	0.005	0.0031	0.0012	3e-04	0.0319	0.024	0.0334	0.0637	0.0172	0.0816	3e-04
3	rs9860984	169000656	1.02	0.110678017971113	0.91	0.170469891558667	0.234545569765136	0.537561667490423	0.0213	0.0116	0.0165	0.0037	0.1754	0.0045	0.0041	0.064	3e-04	0.0957	0.1579	0.0214	0.001	0.131	0.0252	0.0049	0.003	0.0013	3e-04	0.0318	0.0239	0.0335	0.0639	0.0171	0.0813	3e-04
3	rs9856179	169003204	1.02	0.110678017971113	0.91	0.170469891558667	0.262240273534203	0.554795101316123	0.0214	0.0116	0.0164	0.0037	0.1753	0.0045	0.0041	0.064	3e-04	0.0959	0.158	0.0213	0.001	0.1311	0.0252	0.0049	0.003	0.0013	3e-04	0.0317	0.0239	0.0336	0.0639	0.017	0.0811	3e-04
3	rs9876754	169003634	1.02	0.110678017971113	0.91	0.170469891558667	0.268165609619048	0.554373183424386	0.0214	0.0117	0.0164	0.0037	0.1754	0.0045	0.0041	0.064	3e-04	0.0959	0.1581	0.0212	0.001	0.1311	0.0252	0.0049	0.003	0.0013	3e-04	0.0317	0.0239	0.0336	0.064	0.017	0.0811	3e-04
3	rs58047467	169003641	1.02	0.110678017971113	0.91	0.170469891558667	0.267707266102339	0.553389014959238	0.0214	0.0117	0.0164	0.0037	0.1754	0.0045	0.0041	0.064	3e-04	0.0959	0.1581	0.0212	0.001	0.1311	0.0252	0.0049	0.003	0.0013	3e-04	0.0317	0.0239	0.0336	0.064	0.017	0.0811	3e-04
3	rs7634654	169004819	1.02	0.110678017971113	0.91	0.170469891558667	0.278590423587696	0.555076423673834	0.0214	0.0117	0.0164	0.0037	0.1753	0.0044	0.004	0.064	3e-04	0.096	0.1581	0.0212	0.001	0.1312	0.0252	0.0048	0.003	0.0013	3e-04	0.0317	0.0239	0.0336	0.064	0.017	0.081	3e-04
3	rs9813338	169005782	1.02	0.110678017971113	0.9	0.195029827813683	0.290999282664983	0.584807048877221	0.0214	0.0117	0.0163	0.0037	0.1753	0.0044	0.004	0.0639	3e-04	0.0961	0.1582	0.0211	0.001	0.1313	0.0252	0.0048	0.0029	0.0013	3e-04	0.0317	0.0239	0.0337	0.064	0.017	0.0809	3e-04
3	rs9837965	169006443	1.02	0.110678017971113	0.9	0.195029827813683	0.307878494945261	0.598235415166362	0.0214	0.0117	0.0163	0.0036	0.1753	0.0045	0.004	0.0639	3e-04	0.0961	0.1582	0.0211	0.001	0.1314	0.0252	0.0048	0.0029	0.0013	3e-04	0.0317	0.0238	0.0337	0.064	0.0169	0.0809	3e-04
3	rs13319341	169006668	1.02	0.110678017971113	0.91	0.170469891558667	0.315431077680907	0.595944588185918	0.0214	0.0117	0.0163	0.0036	0.1753	0.0045	0.004	0.0639	3e-04	0.0962	0.1582	0.0211	0.001	0.1314	0.0252	0.0048	0.0029	0.0013	3e-04	0.0317	0.0238	0.0337	0.064	0.0169	0.0809	3e-04
3	rs9847973	169007993	1.02	0.110678017971113	0.91	0.170469891558667	0.339392531307792	0.613176538488078	0.0214	0.0117	0.0163	0.0036	0.1753	0.0044	0.004	0.0639	3e-04	0.0963	0.1583	0.021	0.001	0.1315	0.0252	0.0048	0.0029	0.0013	3e-04	0.0316	0.0238	0.0337	0.0641	0.0169	0.0808	3e-04
3	rs9847990	169008022	1.02	0.110678017971113	0.91	0.170469891558667	0.340120306749138	0.613176538488078	0.0214	0.0117	0.0163	0.0036	0.1753	0.0044	0.004	0.0639	3e-04	0.0963	0.1583	0.021	0.001	0.1315	0.0252	0.0048	0.0029	0.0013	3e-04	0.0316	0.0238	0.0337	0.0641	0.0169	0.0808	3e-04
3	rs9848313	169008194	1.02	0.110678017971113	0.91	0.170469891558667	0.352828002563607	0.616059815386807	0.0214	0.0117	0.0163	0.0036	0.1752	0.0045	0.004	0.0639	3e-04	0.0963	0.1583	0.021	0.001	0.1316	0.0252	0.0048	0.0029	0.0013	3e-04	0.0316	0.0238	0.0337	0.0641	0.0169	0.0808	3e-04
3	rs9865969	169008292	1.02	0.110678017971113	0.9	0.195029827813683	0.331543091202883	0.601532147673551	0.0216	0.0117	0.0163	0.0036	0.1751	0.0045	0.004	0.0638	3e-04	0.0963	0.1583	0.021	0.001	0.1315	0.0251	0.0048	0.0029	0.0016	3e-04	0.0316	0.0238	0.0337	0.0641	0.0168	0.0807	3e-04
3	rs16853426	169009392	1.02	0.110678017971113	0.9	0.195029827813683	0.368480978167374	0.611880107493779	0.0216	0.0118	0.0162	0.0036	0.1751	0.0044	0.004	0.0638	3e-04	0.0964	0.1584	0.0209	0.001	0.1316	0.0251	0.0048	0.0029	0.0016	3e-04	0.0316	0.0238	0.0337	0.0641	0.0168	0.0807	3e-04
3	rs73172049	169010781	1.02	0.110678017971113	0.9	0.195029827813683	0.414631898198408	0.673346297996137	0.0216	0.0118	0.0161	0.0036	0.175	0.0044	0.0039	0.0638	3e-04	0.0965	0.1585	0.0208	0.001	0.1317	0.0251	0.0047	0.0028	0.0015	3e-04	0.0315	0.0237	0.0338	0.0641	0.0168	0.0806	3e-04
3	rs7642142	169017156	1.02	0.110678017971113	0.9	0.195029827813683	0.349549364641329	0.93491829044086	0.0215	0.0119	0.0161	0.0037	0.1751	0.0044	0.0039	0.0637	3e-04	0.0966	0.1586	0.0207	0.0011	0.132	0.0251	0.0046	0.0028	0.0015	3e-04	0.0314	0.0237	0.034	0.0642	0.0169	0.0803	3e-04
3	rs12487951	169023088	1.02	0.110678017971113	0.9	0.195029827813683	0.298136680589518	0.716649920593801	0.0215	0.0119	0.0161	0.0037	0.1751	0.0045	0.0039	0.0637	3e-04	0.0966	0.1586	0.0207	0.0011	0.132	0.0251	0.0046	0.0028	0.0015	3e-04	0.0314	0.0237	0.0341	0.0642	0.0169	0.0803	3e-04
3	rs73172053	169025915	1.02	0.110678017971113	0.9	0.195029827813683	0.290903462264967	0.674524528023974	0.0215	0.0119	0.016	0.0037	0.175	0.0045	0.0039	0.0638	3e-04	0.0965	0.1588	0.0207	0.0011	0.1319	0.0251	0.0046	0.0028	0.0015	3e-04	0.0313	0.0237	0.034	0.0641	0.0169	0.0803	3e-04
3	rs60578369	169026159	1.02	0.110678017971113	0.9	0.195029827813683	0.28357590845063	0.680275101212964	0.0215	0.0119	0.0161	0.0037	0.175	0.0045	0.0039	0.0638	4e-04	0.0965	0.1589	0.0207	0.0011	0.1319	0.0251	0.0046	0.0028	0.0015	3e-04	0.0313	0.0237	0.034	0.0641	0.017	0.0803	3e-04
3	rs35110271	169030024	1.02	0.110678017971113	0.9	0.195029827813683	0.266380470702752	0.679832355745266	0.0215	0.012	0.016	0.0036	0.1752	0.0044	0.0038	0.0639	4e-04	0.0965	0.159	0.0207	0.001	0.1318	0.0251	0.0045	0.0028	0.0015	3e-04	0.0313	0.0237	0.0342	0.0642	0.017	0.0804	3e-04
3	rs61633681	169031504	1.02	0.110678017971113	0.9	0.195029827813683	0.240553359207099	0.658072338498446	0.0215	0.012	0.016	0.0036	0.1752	0.0043	0.0038	0.0639	4e-04	0.0964	0.159	0.0207	0.001	0.1317	0.0251	0.0045	0.0028	0.0015	3e-04	0.0313	0.0236	0.0343	0.0642	0.017	0.0805	3e-04
3	rs16853503	169034850	1.02	0.110678017971113	0.9	0.195029827813683	0.183561768397838	0.531151413016534	0.0215	0.0121	0.0161	0.0037	0.1751	0.0043	0.0038	0.0638	4e-04	0.0963	0.1589	0.0208	0.001	0.1316	0.0251	0.0045	0.0029	0.0016	3e-04	0.0312	0.0237	0.0343	0.0641	0.0171	0.0803	4e-04
3	rs12632175	169035053	1.02	0.110678017971113	0.9	0.195029827813683	0.184044498912348	0.542172066832104	0.0215	0.0121	0.0161	0.0037	0.1751	0.0043	0.0038	0.0638	4e-04	0.0963	0.1589	0.0208	0.001	0.1316	0.0251	0.0045	0.0029	0.0016	3e-04	0.0312	0.0237	0.0343	0.0641	0.0171	0.0803	4e-04
3	rs73879051	169039727	1.01	0.127260826833158	0.9	0.195029827813683	0.240985698491251	0.606413463282001	0.0214	0.0121	0.016	0.0036	0.1758	0.0045	0.0036	0.0633	4e-04	0.0968	0.159	0.0208	0.0011	0.1312	0.0252	0.0042	0.0028	0.0015	3e-04	0.0315	0.0236	0.0343	0.0639	0.0171	0.0804	4e-04
3	rs116492316	169040261	1.01	0.127260826833158	0.9	0.195029827813683	0.227572826268387	0.628783921455685	0.0214	0.0122	0.016	0.0036	0.176	0.0045	0.0035	0.0631	4e-04	0.097	0.1591	0.0208	0.0011	0.131	0.0253	0.0041	0.0027	0.0015	3e-04	0.0315	0.0236	0.0343	0.0639	0.0171	0.0804	4e-04
3	rs62293344	169045664	1.01	0.127260826833158	0.9	0.195029827813683	0.210191484301119	0.515762793686857	0.0214	0.0122	0.016	0.0036	0.1762	0.0046	0.0034	0.0628	4e-04	0.0971	0.1592	0.0208	0.0011	0.131	0.0253	0.0041	0.0027	0.0015	3e-04	0.0316	0.0236	0.0344	0.0638	0.0171	0.0804	4e-04
3	rs114289717	169048391	1.01	0.127260826833158	0.9	0.195029827813683	0.212846239720398	0.501585960537479	0.0214	0.0122	0.016	0.0036	0.1763	0.0046	0.0034	0.0627	4e-04	0.0971	0.1592	0.0209	0.0011	0.131	0.0253	0.0041	0.0027	0.0015	3e-04	0.0316	0.0236	0.0344	0.0638	0.0171	0.0804	4e-04
3	rs57602114	169050381	1.01	0.127260826833158	0.9	0.195029827813683	0.208551765925686	0.477055560307352	0.0214	0.0122	0.016	0.0036	0.1763	0.0046	0.0034	0.0627	4e-04	0.0971	0.1592	0.0209	0.0011	0.131	0.0253	0.0041	0.0027	0.0015	3e-04	0.0317	0.0236	0.0344	0.0638	0.017	0.0804	4e-04
3	rs12487047	169052224	1.01	0.127260826833158	0.89	0.222038712392691	0.206720703229646	0.471107793464998	0.0214	0.0122	0.016	0.0036	0.1763	0.0046	0.0034	0.0627	4e-04	0.0971	0.1592	0.0209	0.0011	0.131	0.0253	0.0041	0.0027	0.0015	3e-04	0.0317	0.0236	0.0344	0.0638	0.017	0.0804	4e-04
3	rs75641433	169054863	1.01	0.127260826833158	0.89	0.222038712392691	0.207078237154174	0.477055560307352	0.0214	0.0122	0.0159	0.0036	0.1764	0.0046	0.0034	0.0627	4e-04	0.0971	0.1592	0.0209	0.0011	0.1309	0.0253	0.0041	0.0027	0.0015	3e-04	0.0317	0.0236	0.0344	0.0638	0.017	0.0804	4e-04
3	rs73172061	169060132	1.01	0.127260826833158	0.88	0.251609301083599	0.206244534339492	0.471242754429821	0.0214	0.0122	0.0159	0.0036	0.1765	0.0046	0.0034	0.0627	4e-04	0.0972	0.1593	0.0208	0.0011	0.1309	0.0252	0.0041	0.0027	0.0015	3e-04	0.0317	0.0236	0.0344	0.0638	0.0169	0.0804	4e-04
3	rs117917368	169062122	1.01	0.127260826833158	0.86	0.318862054747229	0.206760411983272	0.46612133112508	0.0214	0.0122	0.0158	0.0036	0.1765	0.0046	0.0034	0.0627	4e-04	0.0971	0.1593	0.0207	0.0011	0.1309	0.0252	0.0041	0.0027	0.0015	3e-04	0.0317	0.0236	0.0344	0.0638	0.0169	0.0804	4e-04
3	rs6788042	169062229	1.01	0.127260826833158	0.86	0.318862054747229	0.20699875500479	0.463834905424279	0.0214	0.0122	0.0158	0.0036	0.1765	0.0046	0.0034	0.0627	4e-04	0.0971	0.1593	0.0208	0.0011	0.1309	0.0253	0.0041	0.0027	0.0015	3e-04	0.0317	0.0236	0.0344	0.0638	0.0169	0.0804	4e-04
3	rs78537085	169063328	1.01	0.127260826833158	0.86	0.318862054747229	0.207674902705678	0.478003578506947	0.0214	0.0122	0.0158	0.0036	0.1765	0.0046	0.0034	0.0627	4e-04	0.0971	0.1593	0.0208	0.0011	0.1309	0.0253	0.0041	0.0027	0.0015	3e-04	0.0317	0.0236	0.0344	0.0638	0.0169	0.0804	4e-04
3	rs77250479	169063629	1.01	0.127260826833158	0.86	0.318862054747229	0.207874006677364	0.480986231679166	0.0214	0.0122	0.0158	0.0036	0.1765	0.0046	0.0034	0.0627	4e-04	0.0971	0.1593	0.0208	0.0011	0.1309	0.0253	0.0041	0.0027	0.0015	3e-04	0.0317	0.0236	0.0344	0.0638	0.0169	0.0804	4e-04
3	rs76388817	169068446	1.01	0.127260826833158	0.86	0.318862054747229	0.210552391716402	0.49460370636102	0.0214	0.0122	0.0158	0.0036	0.1765	0.0046	0.0034	0.0627	4e-04	0.0971	0.1593	0.0208	0.0011	0.1309	0.0253	0.004	0.0027	0.0015	3e-04	0.0318	0.0236	0.0344	0.0638	0.0169	0.0804	4e-04
3	rs16853547	169070592	1.01	0.127260826833158	0.86	0.318862054747229	0.206323852723763	0.490780977802195	0.0214	0.0122	0.0158	0.0036	0.1766	0.0046	0.0034	0.0626	4e-04	0.0972	0.1593	0.0208	0.0011	0.1308	0.0253	0.004	0.0027	0.0015	3e-04	0.0318	0.0236	0.0344	0.0638	0.0169	0.0804	4e-04
3	rs77236429	169076931	1.01	0.127260826833158	0.86	0.318862054747229	0.183265066078774	0.43478016005149	0.0214	0.0123	0.0158	0.0036	0.1766	0.0047	0.0034	0.0626	4e-04	0.0972	0.1594	0.0208	0.0011	0.1307	0.0253	0.004	0.0027	0.0015	3e-04	0.0319	0.0236	0.0344	0.0638	0.0168	0.0804	4e-04
3	rs1430435	169079193	1.01	0.127260826833158	0.86	0.318862054747229	0.165863448046784	0.385755371084237	0.0214	0.0123	0.0158	0.0036	0.1767	0.0047	0.0034	0.0626	4e-04	0.0972	0.1594	0.0208	0.0011	0.1307	0.0253	0.004	0.0027	0.0015	3e-04	0.0319	0.0236	0.0344	0.0637	0.0168	0.0804	4e-04
3	rs9883650	169080185	1.01	0.127260826833158	0.86	0.318862054747229	0.161076395913025	0.380394692056933	0.0213	0.0123	0.0158	0.0036	0.1767	0.0047	0.0034	0.0626	4e-04	0.0972	0.1594	0.0208	0.0011	0.1307	0.0253	0.004	0.0027	0.0015	3e-04	0.0319	0.0237	0.0345	0.0637	0.0168	0.0803	4e-04
3	rs6763243	169082175	1.01	0.127260826833158	0.86	0.318862054747229	0.146165919423084	0.381159220640988	0.0213	0.0123	0.0159	0.0036	0.1766	0.0047	0.0034	0.0625	5e-04	0.0972	0.1593	0.0208	0.0011	0.1306	0.0253	0.004	0.0028	0.0015	3e-04	0.0319	0.0237	0.0346	0.0637	0.0168	0.0803	5e-04
3	rs6774494	169082633	1.01	0.127260826833158	0.86	0.318862054747229	0.14464443097305	0.373660076557514	0.0213	0.0123	0.0159	0.0036	0.1766	0.0047	0.0034	0.0625	5e-04	0.0973	0.1593	0.0208	0.0011	0.1305	0.0253	0.004	0.0028	0.0015	3e-04	0.0319	0.0237	0.0346	0.0637	0.0168	0.0803	5e-04
3	rs75734881	169084377	1.01	0.127260826833158	0.86	0.318862054747229	0.169065053152054	0.376705534595236	0.0213	0.0123	0.0158	0.0036	0.1766	0.0047	0.0034	0.0625	5e-04	0.0973	0.1594	0.0208	0.0011	0.1305	0.0252	0.004	0.0028	0.0015	3e-04	0.0319	0.0237	0.0346	0.0637	0.0168	0.0803	5e-04
3	rs115149306	169088694	1.01	0.127260826833158	0.86	0.318862054747229	0.166318633646058	0.33496449097656	0.0214	0.0124	0.0159	0.0036	0.177	0.0049	0.0034	0.0624	5e-04	0.0974	0.1591	0.0208	0.0012	0.13	0.0253	0.0038	0.0029	0.0015	3e-04	0.0321	0.0236	0.0347	0.0633	0.0167	0.0803	5e-04
3	rs117048263	169089582	1.01	0.127260826833158	0.86	0.318862054747229	0.166879862541636	0.3493020313066	0.0214	0.0124	0.0159	0.0036	0.1771	0.005	0.0034	0.0624	5e-04	0.0975	0.159	0.0208	0.0012	0.1298	0.0254	0.0038	0.0029	0.0015	3e-04	0.0322	0.0236	0.0348	0.0631	0.0167	0.0803	5e-04
3	rs73038608	169089796	1.01	0.127260826833158	0.86	0.318862054747229	0.165758508707578	0.343967020522088	0.0214	0.0124	0.0159	0.0036	0.1771	0.005	0.0034	0.0623	5e-04	0.0975	0.159	0.0208	0.0012	0.1297	0.0254	0.0037	0.0029	0.0015	3e-04	0.0322	0.0236	0.0348	0.0631	0.0167	0.0803	5e-04
3	rs1290788	169090126	1.01	0.127260826833158	0.86	0.318862054747229	0.140993372359091	0.323232101297956	0.0214	0.0124	0.0159	0.0035	0.1772	0.005	0.0034	0.0623	5e-04	0.0976	0.1591	0.0209	0.0012	0.1296	0.0254	0.0037	0.003	0.0016	3e-04	0.0323	0.0236	0.0348	0.0629	0.0167	0.0803	5e-04
3	rs7622799	169098992	1.01	0.127260826833158	0.86	0.318862054747229	0.134475196154537	0.313188263050118	0.0215	0.0125	0.0158	0.0035	0.1771	0.005	0.0034	0.0623	5e-04	0.098	0.1591	0.0211	0.0012	0.1295	0.0254	0.0036	0.0029	0.0016	3e-04	0.0325	0.0237	0.0347	0.0626	0.0168	0.0801	5e-04
3	rs419076	169100886	1.01	0.127260826833158	0.86	0.318862054747229	0.117757368682104	0.268218156124282	0.0215	0.0125	0.0158	0.0034	0.1771	0.0049	0.0034	0.0623	5e-04	0.0982	0.1591	0.0213	0.0012	0.1296	0.0254	0.0035	0.0029	0.0016	3e-04	0.0327	0.0236	0.0347	0.0625	0.0168	0.0799	5e-04
3	rs448378	169100899	1.01	0.127260826833158	0.86	0.318862054747229	0.119705142670736	0.269367963346765	0.0215	0.0125	0.0158	0.0034	0.1772	0.0049	0.0034	0.0623	5e-04	0.0982	0.1591	0.0213	0.0012	0.1296	0.0254	0.0035	0.0029	0.0016	3e-04	0.0327	0.0236	0.0348	0.0625	0.0167	0.0799	5e-04
3	rs9858375	169106928	1.01	0.127260826833158	0.86	0.318862054747229	0.114703991101206	0.257939203760382	0.0216	0.0125	0.0158	0.0034	0.1771	0.0049	0.0034	0.0623	5e-04	0.0982	0.1591	0.0213	0.0012	0.1296	0.0254	0.0035	0.0029	0.0016	3e-04	0.0328	0.0236	0.0348	0.0625	0.0167	0.0799	5e-04
3	rs16853633	169108811	1.01	0.127260826833158	0.86	0.318862054747229	0.112058792538599	0.249919729101347	0.0215	0.0126	0.0158	0.0034	0.1771	0.0049	0.0034	0.0623	5e-04	0.0982	0.159	0.0213	0.0012	0.1296	0.0254	0.0035	0.0029	0.0016	3e-04	0.0328	0.0236	0.0348	0.0625	0.0167	0.0799	4e-04
3	rs113918742	169111021	1.01	0.127260826833158	0.86	0.318862054747229	0.110188693528692	0.244878633616197	0.0216	0.0126	0.0158	0.0034	0.1771	0.0049	0.0034	0.0623	5e-04	0.0982	0.159	0.0213	0.0012	0.1296	0.0254	0.0035	0.0029	0.0016	3e-04	0.0328	0.0236	0.0348	0.0625	0.0167	0.0799	4e-04
3	rs1781707	169112142	1.01	0.127260826833158	0.86	0.318862054747229	0.10923370963406	0.241980939028418	0.0216	0.0126	0.0158	0.0034	0.1771	0.0049	0.0034	0.0623	5e-04	0.0982	0.159	0.0213	0.0012	0.1296	0.0254	0.0035	0.0028	0.0016	3e-04	0.0328	0.0236	0.0348	0.0625	0.0167	0.0799	4e-04
3	rs11711274	169115079	1.01	0.127260826833158	0.86	0.318862054747229	0.110298161808747	0.253524251043668	0.0216	0.0126	0.0158	0.0034	0.1771	0.0049	0.0034	0.0623	5e-04	0.0982	0.159	0.0213	0.0012	0.1296	0.0254	0.0035	0.0028	0.0016	3e-04	0.0328	0.0236	0.0348	0.0625	0.0167	0.0799	5e-04
3	rs9855509	169115094	1.01	0.127260826833158	0.86	0.318862054747229	0.110325539371771	0.253298491117694	0.0216	0.0126	0.0158	0.0034	0.1771	0.0049	0.0034	0.0623	5e-04	0.0982	0.159	0.0213	0.0012	0.1296	0.0254	0.0035	0.0028	0.0016	3e-04	0.0328	0.0236	0.0348	0.0625	0.0167	0.0799	5e-04
3	rs78516732	169115856	1.01	0.127260826833158	0.86	0.318862054747229	0.100429714596531	0.244208959014143	0.0216	0.0126	0.0158	0.0034	0.1771	0.0049	0.0034	0.0623	5e-04	0.0982	0.159	0.0213	0.0012	0.1296	0.0254	0.0035	0.0028	0.0017	3e-04	0.0328	0.0236	0.0347	0.0625	0.0167	0.0799	6e-04
3	rs114645241	169118091	1.01	0.127260826833158	0.86	0.318862054747229	0.100274829902119	0.247227084769851	0.0216	0.0127	0.0158	0.0034	0.1771	0.0049	0.0034	0.0623	5e-04	0.0982	0.159	0.0213	0.0012	0.1295	0.0253	0.0035	0.0028	0.0017	3e-04	0.0328	0.0236	0.0347	0.0625	0.0167	0.0799	6e-04
3	rs9814713	169118660	1.01	0.127260826833158	0.86	0.318862054747229	0.100688187857785	0.246219732924627	0.0216	0.0127	0.0158	0.0034	0.1771	0.0049	0.0034	0.0623	5e-04	0.0982	0.159	0.0213	0.0012	0.1295	0.0253	0.0035	0.0028	0.0017	3e-04	0.0328	0.0236	0.0347	0.0625	0.0167	0.0799	6e-04
3	rs11924290	169119416	1	0.145626599290586	0.86	0.318862054747229	0.063037754687477	0.150627545670287	0.0219	0.0133	0.0158	0.0034	0.1766	0.0049	0.0035	0.062	0.0014	0.098	0.159	0.0211	0.0016	0.1294	0.0253	0.0036	0.0029	0.0024	7e-04	0.031	0.0236	0.0343	0.0624	0.0166	0.0792	0.0013
3	rs17550965	169122150	1	0.145626599290586	0.86	0.318862054747229	0.0654811765790176	0.184730818391062	0.0219	0.0133	0.0158	0.0034	0.1766	0.0049	0.0035	0.0619	0.0014	0.098	0.159	0.0212	0.0016	0.1294	0.0253	0.0036	0.0029	0.0025	7e-04	0.031	0.0236	0.0344	0.0624	0.0166	0.0792	0.0013
3	rs77462642	169122889	1	0.145626599290586	0.86	0.318862054747229	0.0659140813009954	0.186156916101029	0.0219	0.0133	0.0158	0.0034	0.1766	0.0049	0.0035	0.0619	0.0014	0.0981	0.159	0.0212	0.0016	0.1293	0.0253	0.0036	0.0029	0.0025	7e-04	0.0311	0.0236	0.0344	0.0624	0.0166	0.0792	0.0013
3	rs17485171	169123340	1	0.145626599290586	0.86	0.318862054747229	0.0661114749659698	0.187280047839955	0.0219	0.0133	0.0158	0.0033	0.1766	0.0049	0.0035	0.0619	0.0014	0.098	0.159	0.0212	0.0016	0.1293	0.0253	0.0036	0.0029	0.0025	7e-04	0.0311	0.0236	0.0344	0.0624	0.0166	0.0792	0.0013
3	rs76574754	169126592	1	0.145626599290586	0.86	0.318862054747229	0.0611981812826575	0.204083351998169	0.022	0.0132	0.0164	0.0033	0.1764	0.0049	0.0035	0.0619	0.0014	0.098	0.1591	0.0213	0.0016	0.1287	0.0254	0.0036	0.0028	0.0025	7e-04	0.0312	0.0235	0.0344	0.0624	0.0166	0.0792	0.0013
3	rs16853670	169127350	1	0.145626599290586	0.86	0.318862054747229	0.0613861676802712	0.205241821329961	0.022	0.0132	0.0164	0.0033	0.1763	0.0049	0.0035	0.0618	0.0014	0.098	0.1591	0.0213	0.0016	0.1287	0.0254	0.0035	0.0028	0.0025	7e-04	0.0312	0.0235	0.0344	0.0624	0.0167	0.0792	0.0013
3	rs1918967	169128348	1	0.145626599290586	0.86	0.318862054747229	0.0604500409402074	0.206402475603754	0.022	0.0132	0.0165	0.0033	0.1763	0.0049	0.0035	0.0618	0.0014	0.098	0.1591	0.0213	0.0016	0.1286	0.0254	0.0035	0.0028	0.0025	7e-04	0.0312	0.0235	0.0344	0.0624	0.0167	0.0792	0.0013
3	rs12488270	169129003	1	0.145626599290586	0.86	0.318862054747229	0.0599670090180403	0.205136415540656	0.022	0.0132	0.0165	0.0033	0.1763	0.0049	0.0035	0.0618	0.0014	0.098	0.1591	0.0213	0.0016	0.1286	0.0254	0.0035	0.0028	0.0025	7e-04	0.0312	0.0235	0.0344	0.0624	0.0167	0.0792	0.0013
3	rs17485501	169130269	1	0.145626599290586	0.86	0.318862054747229	0.0584057247652288	0.208094585573697	0.022	0.0132	0.0166	0.0033	0.1763	0.0049	0.0035	0.0618	0.0014	0.098	0.1591	0.0214	0.0016	0.1286	0.0254	0.0035	0.0028	0.0025	7e-04	0.0312	0.0235	0.0344	0.0624	0.0167	0.0792	0.0013
3	rs17557740	169130747	1	0.145626599290586	0.86	0.318862054747229	0.0602082043738683	0.209366678391859	0.022	0.0132	0.0166	0.0033	0.1763	0.0049	0.0035	0.0618	0.0014	0.098	0.1592	0.0214	0.0016	0.1286	0.0254	0.0035	0.0028	0.0026	7e-04	0.0312	0.0235	0.0344	0.0623	0.0167	0.0793	0.0013
3	rs17485655	169138368	1	0.145626599290586	0.86	0.318862054747229	0.0588620924676678	0.207671127344296	0.022	0.0132	0.0166	0.0033	0.1763	0.0049	0.0035	0.0619	0.0014	0.098	0.1592	0.0214	0.0016	0.1286	0.0254	0.0035	0.0028	0.0026	7e-04	0.0312	0.0235	0.0344	0.0622	0.0166	0.0793	0.0013
3	rs6766149	169138439	1	0.145626599290586	0.86	0.318862054747229	0.0588254962816923	0.207565307606001	0.022	0.0132	0.0166	0.0033	0.1763	0.0049	0.0035	0.0619	0.0014	0.098	0.1592	0.0214	0.0016	0.1286	0.0254	0.0035	0.0028	0.0026	7e-04	0.0312	0.0235	0.0344	0.0622	0.0166	0.0793	0.0013
3	rs13318214	169139273	1	0.145626599290586	0.86	0.318862054747229	0.0591003358325687	0.209154484200556	0.022	0.0132	0.0166	0.0033	0.1763	0.0049	0.0035	0.0619	0.0014	0.098	0.1592	0.0214	0.0016	0.1286	0.0254	0.0035	0.0028	0.0026	7e-04	0.0312	0.0235	0.0344	0.0622	0.0166	0.0793	0.0013
3	rs76004209	169139439	1	0.145626599290586	0.86	0.318862054747229	0.0593208195356551	0.212984867336905	0.022	0.0132	0.0166	0.0033	0.1763	0.0049	0.0035	0.0619	0.0014	0.098	0.1592	0.0214	0.0016	0.1286	0.0254	0.0035	0.0028	0.0026	7e-04	0.0312	0.0235	0.0344	0.0622	0.0166	0.0793	0.0013
3	rs77172208	169140077	1	0.145626599290586	0.86	0.318862054747229	0.0598744121890524	0.214159840419242	0.022	0.0132	0.0166	0.0033	0.1763	0.0049	0.0036	0.0618	0.0014	0.098	0.1592	0.0214	0.0016	0.1286	0.0254	0.0035	0.0028	0.0026	7e-04	0.0312	0.0235	0.0344	0.0622	0.0166	0.0793	0.0013
3	rs79629192	169142103	1	0.145626599290586	0.86	0.318862054747229	0.0598373999854882	0.212984867336905	0.022	0.0132	0.0166	0.0033	0.1763	0.0049	0.0036	0.0618	0.0014	0.098	0.1592	0.0214	0.0016	0.1286	0.0254	0.0035	0.0028	0.0026	7e-04	0.0312	0.0234	0.0344	0.0622	0.0167	0.0793	0.0013
3	rs1918970	169143098	1	0.145626599290586	0.86	0.318862054747229	0.0598373999854882	0.212878157496688	0.022	0.0132	0.0166	0.0033	0.1762	0.0049	0.0036	0.0618	0.0014	0.098	0.1592	0.0214	0.0016	0.1286	0.0254	0.0035	0.0028	0.0026	7e-04	0.0312	0.0234	0.0344	0.0622	0.0167	0.0793	0.0013
3	rs62294336	169143453	1	0.145626599290586	0.86	0.318862054747229	0.0598373999854882	0.2135186814323	0.022	0.0132	0.0166	0.0033	0.1762	0.0048	0.0036	0.0618	0.0014	0.098	0.1592	0.0214	0.0016	0.1286	0.0254	0.0035	0.0028	0.0026	7e-04	0.0312	0.0234	0.0344	0.0622	0.0167	0.0793	0.0013
3	rs4955653	169144611	1	0.145626599290586	0.86	0.318862054747229	0.0600226126024942	0.210960407392729	0.022	0.0132	0.0166	0.0033	0.1762	0.0048	0.0036	0.0618	0.0014	0.098	0.1592	0.0214	0.0016	0.1286	0.0254	0.0035	0.0028	0.0026	7e-04	0.0312	0.0234	0.0344	0.0622	0.0167	0.0793	0.0013
3	rs2002769	169147263	1	0.145626599290586	0.86	0.318862054747229	0.0600226126024942	0.211066798329293	0.0219	0.0132	0.0166	0.0033	0.1762	0.0048	0.0036	0.0619	0.0014	0.098	0.1593	0.0214	0.0016	0.1286	0.0254	0.0035	0.0028	0.0026	7e-04	0.0312	0.0234	0.0344	0.0622	0.0167	0.0793	0.0013
3	rs76232540	169147819	1	0.145626599290586	0.86	0.318862054747229	0.0601524870157528	0.210960407392729	0.0219	0.0132	0.0166	0.0033	0.1762	0.0048	0.0036	0.0619	0.0014	0.098	0.1593	0.0214	0.0016	0.1286	0.0254	0.0035	0.0028	0.0026	7e-04	0.0312	0.0234	0.0344	0.0621	0.0167	0.0793	0.0013
3	rs16853722	169150632	1	0.145626599290586	0.86	0.318862054747229	0.0594681111702969	0.215015704964201	0.0219	0.0132	0.0166	0.0033	0.1761	0.0048	0.0036	0.0619	0.0014	0.098	0.1593	0.0216	0.0016	0.1286	0.0254	0.0035	0.0028	0.0026	7e-04	0.0313	0.0234	0.0344	0.0619	0.0167	0.0794	0.0013
3	rs7612523	169152643	1	0.145626599290586	0.86	0.318862054747229	0.060692519286861	0.232146024310052	0.0219	0.0132	0.0166	0.0033	0.1761	0.0048	0.0036	0.0619	0.0014	0.098	0.1594	0.0218	0.0016	0.1285	0.0254	0.0035	0.0028	0.0026	7e-04	0.0313	0.0234	0.0344	0.0618	0.0167	0.0794	0.0013
3	rs78004551	169152910	1	0.145626599290586	0.86	0.318862054747229	0.0611230933567865	0.235667061808882	0.0219	0.0132	0.0166	0.0033	0.1761	0.0048	0.0036	0.0619	0.0014	0.098	0.1594	0.0218	0.0016	0.1285	0.0254	0.0035	0.0028	0.0026	7e-04	0.0313	0.0234	0.0344	0.0618	0.0167	0.0794	0.0013
3	rs76197604	169153510	1	0.145626599290586	0.86	0.318862054747229	0.059247264484967	0.240425210901591	0.0219	0.0132	0.0166	0.0033	0.1761	0.0048	0.0036	0.0619	0.0013	0.098	0.1594	0.0218	0.0016	0.1286	0.0254	0.0035	0.0028	0.0026	7e-04	0.0313	0.0234	0.0343	0.0618	0.0167	0.0794	0.0013
3	rs12491560	169153962	1	0.145626599290586	0.86	0.318862054747229	0.0594312655647168	0.243985864034284	0.0219	0.0132	0.0166	0.0033	0.1761	0.0048	0.0036	0.0619	0.0013	0.0981	0.1594	0.0218	0.0016	0.1286	0.0254	0.0035	0.0028	0.0026	7e-04	0.0313	0.0234	0.0343	0.0618	0.0167	0.0794	0.0013
3	rs56162221	169155663	1	0.145626599290586	0.86	0.318862054747229	0.0611794035901059	0.251945265711703	0.0219	0.0131	0.0166	0.0033	0.1762	0.0048	0.0036	0.0619	0.0013	0.0981	0.1595	0.0218	0.0016	0.1286	0.0254	0.0035	0.0028	0.0026	7e-04	0.0313	0.0234	0.0343	0.0617	0.0167	0.0794	0.0013
3	rs75902409	169156059	1	0.145626599290586	0.86	0.318862054747229	0.0623698450088207	0.255445767887816	0.0219	0.0131	0.0166	0.0033	0.1762	0.0048	0.0036	0.0619	0.0013	0.0981	0.1595	0.0218	0.0016	0.1286	0.0254	0.0035	0.0028	0.0026	7e-04	0.0313	0.0234	0.0343	0.0617	0.0167	0.0794	0.0013
3	rs79093894	169158391	1	0.145626599290586	0.86	0.318862054747229	0.0625792542624278	0.227987104214197	0.0219	0.0131	0.0166	0.0033	0.1762	0.0048	0.0036	0.0619	0.0013	0.0981	0.1595	0.0218	0.0016	0.1286	0.0254	0.0035	0.0028	0.0026	7e-04	0.0313	0.0234	0.0343	0.0617	0.0167	0.0794	0.0013
3	rs12496980	169158518	1	0.145626599290586	0.86	0.318862054747229	0.0627509334596156	0.22831455349627	0.0219	0.0131	0.0166	0.0033	0.1762	0.0048	0.0036	0.0619	0.0013	0.0981	0.1595	0.0218	0.0016	0.1286	0.0254	0.0035	0.0028	0.0026	7e-04	0.0313	0.0234	0.0343	0.0617	0.0167	0.0794	0.0013
3	rs16853746	169159136	1	0.145626599290586	0.86	0.318862054747229	0.0628655585321336	0.227332663539369	0.0219	0.0131	0.0166	0.0033	0.1762	0.0048	0.0036	0.0619	0.0013	0.0981	0.1595	0.0218	0.0016	0.1286	0.0254	0.0035	0.0028	0.0026	7e-04	0.0313	0.0234	0.0343	0.0617	0.0167	0.0794	0.0013
3	rs115562185	169162635	1	0.145626599290586	0.85	0.356744695657816	0.0638454440804429	0.231378080331614	0.0219	0.0131	0.0166	0.0033	0.1762	0.0048	0.0036	0.0619	0.0012	0.0981	0.1595	0.0218	0.0016	0.1286	0.0254	0.0035	0.0028	0.0026	7e-04	0.0313	0.0234	0.0343	0.0616	0.0167	0.0794	0.0013
3	rs4955656	169164298	1	0.145626599290586	0.85	0.356744695657816	0.06442651413485	0.236439561525388	0.0219	0.0131	0.0166	0.0033	0.1762	0.0048	0.0036	0.0619	0.0012	0.0981	0.1595	0.0218	0.0016	0.1286	0.0254	0.0035	0.0028	0.0026	7e-04	0.0313	0.0234	0.0343	0.0616	0.0167	0.0794	0.0013
3	rs4955657	169165846	1	0.145626599290586	0.85	0.356744695657816	0.0634215244461662	0.241424953590957	0.0218	0.0131	0.0166	0.0033	0.1763	0.0048	0.0036	0.0619	0.0012	0.0981	0.1596	0.0218	0.0016	0.1286	0.0254	0.0035	0.0028	0.0026	7e-04	0.0313	0.0234	0.0343	0.0616	0.0167	0.0794	0.0013
3	rs1918974	169165888	1	0.145626599290586	0.85	0.356744695657816	0.0632486382279661	0.238983484682923	0.0218	0.0131	0.0166	0.0033	0.1763	0.0048	0.0036	0.0619	0.0012	0.0981	0.1596	0.0218	0.0016	0.1286	0.0254	0.0035	0.0028	0.0026	7e-04	0.0313	0.0234	0.0343	0.0616	0.0167	0.0794	0.0013
3	rs16853768	169169965	1	0.145626599290586	0.85	0.356744695657816	0.0686521283334818	0.283750872450552	0.0218	0.0131	0.0166	0.0033	0.1763	0.0048	0.0036	0.0619	0.0012	0.0981	0.1595	0.0218	0.0016	0.1286	0.0254	0.0035	0.0028	0.0026	7e-04	0.0313	0.0234	0.0343	0.0617	0.0167	0.0794	0.0012
3	rs4955659	169171618	1	0.145626599290586	0.85	0.356744695657816	0.0664875895267061	0.272480044775069	0.0218	0.0131	0.0166	0.0034	0.1763	0.0048	0.0036	0.0619	0.0012	0.098	0.1595	0.0218	0.0016	0.1285	0.0254	0.0035	0.0028	0.0026	7e-04	0.0313	0.0234	0.0343	0.0617	0.0167	0.0794	0.0012
3	rs4955660	169171699	1	0.145626599290586	0.85	0.356744695657816	0.0648353244889371	0.228969909277093	0.0219	0.0131	0.0166	0.0034	0.1762	0.0048	0.0036	0.062	0.0012	0.0981	0.1595	0.0218	0.0016	0.1285	0.0254	0.0035	0.0028	0.0026	7e-04	0.0313	0.0234	0.0343	0.0615	0.0167	0.0793	0.0012
3	rs73172100	169171920	1	0.145626599290586	0.85	0.356744695657816	0.0632102612602941	0.217697515792572	0.0219	0.0131	0.0166	0.0034	0.1762	0.0048	0.0036	0.062	0.0012	0.0981	0.1595	0.0218	0.0016	0.1285	0.0254	0.0035	0.0028	0.0026	7e-04	0.0314	0.0234	0.0343	0.0615	0.0167	0.0793	0.0012
3	rs6782439	169172710	1	0.145626599290586	0.85	0.356744695657816	0.0636525229325186	0.219742984921617	0.0218	0.0131	0.0166	0.0034	0.1762	0.0048	0.0036	0.062	0.0012	0.098	0.1595	0.0218	0.0016	0.1285	0.0254	0.0035	0.0028	0.0026	7e-04	0.0314	0.0234	0.0343	0.0615	0.0167	0.0793	0.0012
3	rs16853791	169177154	1	0.145626599290586	0.85	0.356744695657816	0.0629420518452148	0.219850814886909	0.0218	0.0131	0.0167	0.0034	0.1762	0.0049	0.0036	0.062	0.0012	0.0979	0.1595	0.0219	0.0016	0.1284	0.0254	0.0035	0.0028	0.0026	7e-04	0.0314	0.0235	0.0343	0.0614	0.0167	0.0793	0.0012
3	rs9850919	169177924	1	0.145626599290586	0.85	0.356744695657816	0.0608233505756787	0.205347245176615	0.0218	0.0131	0.0167	0.0034	0.1762	0.0049	0.0036	0.062	0.0012	0.0979	0.1596	0.0219	0.0016	0.1284	0.0254	0.0035	0.0028	0.0026	7e-04	0.0314	0.0235	0.0343	0.0614	0.0167	0.0794	0.0012
3	rs78927444	169179756	1	0.145626599290586	0.85	0.356744695657816	0.0649719723028761	0.205136415540656	0.0218	0.0131	0.0167	0.0034	0.1761	0.0049	0.0036	0.0621	0.0012	0.0979	0.1595	0.0219	0.0016	0.1284	0.0254	0.0035	0.0028	0.0026	7e-04	0.0314	0.0235	0.0343	0.0614	0.0167	0.0794	0.0012
3	rs12632583	169182187	1	0.145626599290586	0.85	0.356744695657816	0.0706349758292628	0.212344873480002	0.0218	0.0131	0.0167	0.0034	0.1762	0.0049	0.0036	0.0621	0.0012	0.0979	0.1595	0.0219	0.0016	0.1283	0.0254	0.0035	0.0028	0.0026	7e-04	0.0315	0.0235	0.0343	0.0614	0.0166	0.0794	0.0012
3	rs3732454	169184721	1	0.145626599290586	0.85	0.356744695657816	0.0739438718856776	0.201039732629142	0.0218	0.0131	0.0167	0.0034	0.1762	0.0049	0.0036	0.0621	0.0012	0.0979	0.1594	0.0219	0.0016	0.1283	0.0254	0.0035	0.0028	0.0026	7e-04	0.0315	0.0235	0.0343	0.0614	0.0166	0.0794	0.0012
3	rs41495746	169185517	1	0.145626599290586	0.85	0.356744695657816	0.0689563502611	0.199575892062304	0.0218	0.0131	0.0167	0.0034	0.1762	0.0049	0.0036	0.0621	0.0012	0.0979	0.1594	0.0219	0.0016	0.1283	0.0254	0.0035	0.0028	0.0026	7e-04	0.0315	0.0235	0.0343	0.0613	0.0166	0.0794	0.0012
3	rs80083763	169189760	1	0.145626599290586	0.85	0.356744695657816	0.0624078849967892	0.224612420923596	0.0217	0.0131	0.0168	0.0034	0.1762	0.005	0.0036	0.062	0.0012	0.0979	0.1592	0.022	0.0016	0.1283	0.0254	0.0035	0.0029	0.0026	7e-04	0.0316	0.0234	0.0343	0.0613	0.0166	0.0795	0.0012
3	rs7613621	169191186	1	0.145626599290586	0.85	0.356744695657816	0.0515383850050253	0.19968033298259	0.0216	0.0131	0.0169	0.0035	0.1763	0.005	0.0037	0.0619	0.0012	0.0978	0.1586	0.0223	0.0016	0.1283	0.0256	0.0036	0.0029	0.0026	7e-04	0.0319	0.0234	0.0342	0.0611	0.0166	0.0796	0.0011
3	rs74868079	169191753	1	0.145626599290586	0.85	0.356744695657816	0.0492456246480963	0.162532983161867	0.0214	0.0131	0.0169	0.0035	0.1763	0.005	0.0037	0.0619	0.0011	0.098	0.1578	0.0226	0.0015	0.1284	0.0255	0.0036	0.003	0.0026	6e-04	0.0323	0.0233	0.0342	0.061	0.0166	0.0801	0.0011
3	rs73040831	169192526	1	0.145626599290586	0.85	0.356744695657816	0.0340213277874154	0.182193574875921	0.0212	0.0132	0.0168	0.0035	0.1762	0.005	0.0038	0.0617	9e-04	0.0981	0.1567	0.023	0.0015	0.1285	0.0254	0.0037	0.0031	0.0026	5e-04	0.0329	0.0232	0.0341	0.0608	0.0167	0.0807	9e-04
3	rs12488572	169193286	0.99	0.165875049708709	0.85	0.356744695657816	0.028396322930034	0.163214604267498	0.021	0.0133	0.0168	0.0036	0.1762	0.005	0.0039	0.0616	8e-04	0.0981	0.1555	0.0237	0.0015	0.1288	0.0253	0.0038	0.0032	0.0027	4e-04	0.0334	0.0231	0.034	0.0606	0.0167	0.0814	9e-04
3	rs9848010	169193353	0.99	0.165875049708709	0.85	0.356744695657816	0.0268724636869753	0.168506434272203	0.021	0.0133	0.0168	0.0036	0.1762	0.005	0.0039	0.0616	8e-04	0.0981	0.1553	0.0237	0.0014	0.1288	0.0253	0.0038	0.0032	0.0027	4e-04	0.0335	0.0231	0.034	0.0606	0.0167	0.0815	8e-04
3	rs116648448	169193383	0.99	0.165875049708709	0.85	0.356744695657816	0.0282854941700157	0.176153648403941	0.021	0.0133	0.0168	0.0036	0.1762	0.005	0.0039	0.0616	8e-04	0.0981	0.1552	0.0238	0.0014	0.1288	0.0253	0.0039	0.0032	0.0027	4e-04	0.0335	0.0231	0.034	0.0606	0.0167	0.0815	8e-04
3	rs73174306	169194244	0.98	0.188103243221556	0.85	0.356744695657816	0.0190362020262704	0.137398387147485	0.0208	0.0136	0.0167	0.0039	0.1764	0.005	0.004	0.0618	7e-04	0.0979	0.1539	0.0244	0.0014	0.1284	0.025	0.0041	0.0036	0.0028	4e-04	0.0338	0.023	0.0342	0.0599	0.0165	0.0821	8e-04
3	rs73174307	169194832	0.98	0.188103243221556	0.85	0.356744695657816	0.0144867776889694	0.113932799670477	0.0206	0.014	0.0166	0.0042	0.1765	0.005	0.0042	0.062	7e-04	0.098	0.1529	0.0249	0.0014	0.1278	0.0249	0.0043	0.0039	0.0028	5e-04	0.0339	0.023	0.0344	0.0593	0.0164	0.0826	7e-04
3	rs75133804	169195000	0.98	0.188103243221556	0.85	0.356744695657816	0.0122920022280848	0.0962262556519893	0.0205	0.0141	0.0166	0.0042	0.1767	0.005	0.0042	0.0621	7e-04	0.098	0.1526	0.025	0.0014	0.1277	0.0248	0.0043	0.0039	0.0029	5e-04	0.0339	0.023	0.0344	0.0592	0.0164	0.0828	7e-04
3	rs79598510	169197502	0.96	0.238871757466757	0.85	0.356744695657816	0.0105535220757658	0.086585931532156	0.0203	0.015	0.0162	0.0042	0.1779	0.0048	0.0041	0.0625	6e-04	0.0976	0.1512	0.0256	0.0014	0.1271	0.0245	0.0047	0.0039	0.003	5e-04	0.0339	0.0229	0.0344	0.0585	0.0161	0.0839	6e-04
3	rs7652987	169198024	0.96	0.238871757466757	0.85	0.356744695657816	0.00949885716532969	0.0777247094247361	0.0203	0.015	0.0162	0.0042	0.1779	0.0048	0.0041	0.0625	6e-04	0.0976	0.1512	0.0256	0.0014	0.1271	0.0245	0.0047	0.0039	0.003	5e-04	0.0339	0.0229	0.0344	0.0585	0.0161	0.0839	6e-04
3	rs62294353	169198195	0.96	0.238871757466757	0.85	0.356744695657816	0.00961860432841124	0.0788295673986601	0.0203	0.015	0.0162	0.0042	0.1779	0.0048	0.0041	0.0625	6e-04	0.0976	0.1512	0.0256	0.0014	0.1271	0.0245	0.0047	0.0039	0.003	5e-04	0.0339	0.0229	0.0344	0.0585	0.0161	0.0839	6e-04
3	rs73174312	169198340	0.96	0.238871757466757	0.85	0.356744695657816	0.00969906902880662	0.0795696654888375	0.0203	0.015	0.0162	0.0042	0.1779	0.0048	0.0041	0.0625	6e-04	0.0976	0.1512	0.0256	0.0014	0.1271	0.0245	0.0047	0.0039	0.003	5e-04	0.0339	0.0229	0.0344	0.0585	0.0161	0.0839	6e-04
3	rs73174313	169198809	0.96	0.238871757466757	0.85	0.356744695657816	0.00996925397906328	0.0786818857989365	0.0203	0.015	0.0162	0.0042	0.1779	0.0048	0.0041	0.0625	6e-04	0.0976	0.1512	0.0256	0.0014	0.1271	0.0245	0.0047	0.0039	0.003	5e-04	0.0339	0.0229	0.0344	0.0585	0.0161	0.0839	6e-04
3	rs73174315	169199746	0.96	0.238871757466757	0.85	0.356744695657816	0.0102977795277731	0.0774311560206169	0.0203	0.015	0.0162	0.0042	0.1779	0.0048	0.0041	0.0625	6e-04	0.0976	0.1512	0.0256	0.0014	0.127	0.0245	0.0047	0.0039	0.003	5e-04	0.0339	0.0229	0.0344	0.0585	0.0161	0.0839	6e-04
3	rs7617663	169200473	0.96	0.238871757466757	0.85	0.356744695657816	0.0105696635183891	0.0778716561698616	0.0203	0.015	0.0163	0.0042	0.178	0.0048	0.0041	0.0626	6e-04	0.0976	0.1512	0.0256	0.0014	0.127	0.0245	0.0047	0.0039	0.003	5e-04	0.0339	0.0229	0.0344	0.0585	0.0161	0.0839	6e-04
3	rs58481349	169200812	0.96	0.238871757466757	0.85	0.356744695657816	0.0105912143944802	0.077798168634899	0.0203	0.015	0.0163	0.0042	0.178	0.0048	0.0041	0.0626	6e-04	0.0976	0.1512	0.0256	0.0014	0.127	0.0245	0.0047	0.0039	0.003	5e-04	0.0339	0.0229	0.0344	0.0585	0.0161	0.0839	6e-04
3	rs61023593	169200927	0.96	0.238871757466757	0.85	0.356744695657816	0.0106181995636573	0.0779451720202022	0.0203	0.015	0.0163	0.0042	0.178	0.0048	0.0041	0.0625	6e-04	0.0976	0.1512	0.0256	0.0014	0.127	0.0245	0.0047	0.0039	0.003	5e-04	0.0339	0.0229	0.0344	0.0585	0.0161	0.0839	6e-04
3	rs59665441	169200968	0.96	0.238871757466757	0.85	0.356744695657816	0.0106181995636573	0.0777247094247361	0.0203	0.015	0.0163	0.0042	0.178	0.0048	0.0041	0.0625	6e-04	0.0976	0.1512	0.0256	0.0014	0.127	0.0245	0.0047	0.0039	0.003	5e-04	0.0339	0.0229	0.0344	0.0585	0.0161	0.0839	6e-04
3	rs73174319	169202169	0.96	0.238871757466757	0.85	0.356744695657816	0.0103771908300619	0.0782395183870295	0.0203	0.015	0.0163	0.0042	0.178	0.0048	0.0041	0.0626	6e-04	0.0976	0.1512	0.0256	0.0014	0.127	0.0245	0.0047	0.0039	0.003	5e-04	0.0339	0.0229	0.0344	0.0584	0.0161	0.0839	6e-04
3	rs73174320	169202213	0.96	0.238871757466757	0.85	0.356744695657816	0.020826491134682	0.0797180226008069	0.0202	0.015	0.0162	0.0042	0.1778	0.0048	0.0042	0.0624	6e-04	0.0975	0.1511	0.0255	0.0013	0.1269	0.0244	0.0058	0.0039	0.0029	5e-04	0.0339	0.0229	0.0343	0.0584	0.0161	0.0838	6e-04
3	rs6788901	169202548	0.96	0.238871757466757	0.85	0.356744695657816	0.0206404158525328	0.0792732885342492	0.0202	0.015	0.0162	0.0042	0.1778	0.0048	0.0042	0.0624	6e-04	0.0975	0.1511	0.0256	0.0013	0.1269	0.0244	0.0058	0.0039	0.0029	5e-04	0.0339	0.0229	0.0343	0.0583	0.0161	0.0838	6e-04
3	rs6780340	169202626	0.96	0.238871757466757	0.85	0.356744695657816	0.0206404158525328	0.0792732885342492	0.0202	0.015	0.0162	0.0042	0.1778	0.0048	0.0042	0.0624	6e-04	0.0975	0.1511	0.0256	0.0013	0.1269	0.0244	0.0058	0.0039	0.0029	5e-04	0.0339	0.0229	0.0343	0.0583	0.0161	0.0838	6e-04
3	rs73174322	169203183	0.96	0.238871757466757	0.85	0.356744695657816	0.0206404158525328	0.0797922432827434	0.0202	0.015	0.0162	0.0042	0.1779	0.0048	0.0042	0.0624	6e-04	0.0975	0.1511	0.0256	0.0013	0.1269	0.0244	0.0058	0.0039	0.0029	5e-04	0.0339	0.0229	0.0343	0.0583	0.0161	0.0838	6e-04
3	rs73174324	169205235	0.96	0.238871757466757	0.85	0.356744695657816	0.0191614210568312	0.0786818857989365	0.0199	0.015	0.0163	0.0039	0.1777	0.0048	0.0042	0.0625	6e-04	0.0974	0.1509	0.026	0.0015	0.1269	0.0247	0.0058	0.0038	0.0029	5e-04	0.0339	0.023	0.0344	0.0583	0.016	0.0837	6e-04
3	rs62294354	169205536	0.96	0.238871757466757	0.85	0.356744695657816	0.0192620270568902	0.0800894066322641	0.0199	0.015	0.0163	0.0039	0.1777	0.0048	0.0042	0.0625	6e-04	0.0974	0.1509	0.026	0.0015	0.1269	0.0247	0.0058	0.0038	0.0029	5e-04	0.0339	0.023	0.0344	0.0583	0.016	0.0837	6e-04
3	rs114540312	169206964	0.96	0.238871757466757	0.85	0.356744695657816	0.0193124739171012	0.07655322193468	0.0199	0.0151	0.0163	0.0039	0.1777	0.0048	0.0042	0.0625	6e-04	0.0974	0.1509	0.026	0.0015	0.1269	0.0247	0.0058	0.0038	0.0029	5e-04	0.0339	0.023	0.0344	0.0583	0.016	0.0838	6e-04
3	rs7638569	169212367	0.95	0.267590046340022	0.85	0.356744695657816	0.00969402509633869	0.0535093889511163	0.0196	0.0168	0.0167	0.0038	0.178	0.0047	0.0043	0.0626	7e-04	0.0973	0.1495	0.0264	0.0015	0.1256	0.0243	0.0056	0.0038	0.0031	5e-04	0.0341	0.0231	0.0344	0.058	0.0158	0.0847	6e-04
3	rs6797482	169213428	0.95	0.267590046340022	0.85	0.356744695657816	0.00676797608942228	0.03982596682484	0.0195	0.0175	0.0169	0.0038	0.178	0.0047	0.0044	0.0629	7e-04	0.0972	0.1488	0.0265	0.0015	0.1252	0.0241	0.0054	0.0039	0.0032	5e-04	0.0341	0.0232	0.0344	0.0583	0.0157	0.0848	6e-04
3	rs115005883	169214536	0.95	0.267590046340022	0.85	0.356744695657816	0.00640041218227948	0.0379726398326145	0.0195	0.0177	0.0169	0.0038	0.178	0.0047	0.0044	0.0629	7e-04	0.0971	0.1487	0.0265	0.0015	0.1251	0.0241	0.0054	0.0039	0.0032	5e-04	0.0341	0.0232	0.0344	0.0583	0.0156	0.0848	7e-04
3	rs9637466	169215928	0.95	0.267590046340022	0.85	0.356744695657816	0.00600642703707565	0.0377034631139029	0.0195	0.0178	0.0169	0.0038	0.1779	0.0047	0.0044	0.0629	7e-04	0.0971	0.1486	0.0265	0.0015	0.1251	0.024	0.0054	0.0039	0.0032	5e-04	0.0341	0.0232	0.0344	0.0584	0.0156	0.0848	7e-04
3	rs5004899	169216068	0.95	0.267590046340022	0.85	0.356744695657816	0.00573864241907227	0.0378110296705107	0.0195	0.0178	0.0169	0.0037	0.1779	0.0046	0.0044	0.0629	7e-04	0.0971	0.1486	0.0265	0.0015	0.1251	0.024	0.0053	0.0039	0.0032	5e-04	0.0342	0.0232	0.0344	0.0584	0.0156	0.0849	7e-04
3	rs2421745	169216243	0.95	0.267590046340022	0.84	0.397589870063919	0.00543804758946911	0.0369543923713855	0.0194	0.0179	0.0169	0.0037	0.178	0.0046	0.0044	0.0629	7e-04	0.0971	0.1485	0.0265	0.0015	0.1251	0.024	0.0053	0.0039	0.0032	5e-04	0.0342	0.0232	0.0344	0.0585	0.0156	0.0849	7e-04
3	rs35296325	169216269	0.95	0.267590046340022	0.84	0.397589870063919	0.0054154429143137	0.0366354534572784	0.0194	0.0179	0.0169	0.0037	0.178	0.0046	0.0044	0.0629	7e-04	0.0971	0.1485	0.0265	0.0015	0.1251	0.024	0.0053	0.0039	0.0032	5e-04	0.0342	0.0232	0.0344	0.0585	0.0156	0.0849	7e-04
3	rs74593396	169216376	0.95	0.267590046340022	0.84	0.397589870063919	0.00538006914277408	0.0362121591486329	0.0194	0.0179	0.0169	0.0037	0.178	0.0046	0.0044	0.0629	7e-04	0.0971	0.1485	0.0265	0.0015	0.1251	0.024	0.0053	0.0039	0.0032	5e-04	0.0342	0.0232	0.0344	0.0585	0.0156	0.0849	7e-04
3	rs75256761	169216455	0.95	0.267590046340022	0.84	0.397589870063919	0.00537686228922672	0.0363706320443255	0.0194	0.0179	0.0169	0.0037	0.178	0.0046	0.0044	0.063	7e-04	0.0971	0.1485	0.0265	0.0015	0.1251	0.024	0.0053	0.0039	0.0032	5e-04	0.0342	0.0233	0.0344	0.0585	0.0156	0.0849	7e-04
3	rs78734373	169216501	0.95	0.267590046340022	0.84	0.397589870063919	0.00535765241381272	0.0366354534572784	0.0194	0.0179	0.0169	0.0037	0.178	0.0046	0.0044	0.063	7e-04	0.0971	0.1485	0.0265	0.0015	0.1251	0.024	0.0053	0.0039	0.0032	5e-04	0.0342	0.0233	0.0344	0.0585	0.0156	0.0849	7e-04
3	rs75251027	169217687	0.95	0.267590046340022	0.84	0.397589870063919	0.00499060456848304	0.0344382397724384	0.0194	0.018	0.017	0.0037	0.1779	0.0046	0.0044	0.063	7e-04	0.0971	0.1485	0.0265	0.0015	0.125	0.024	0.0053	0.0038	0.0032	5e-04	0.0342	0.0233	0.0344	0.0585	0.0156	0.0849	7e-04
3	rs16853849	169219546	0.95	0.267590046340022	0.84	0.397589870063919	0.00468366328125668	0.034644820351873	0.0194	0.0181	0.017	0.0037	0.1779	0.0046	0.0044	0.063	7e-04	0.0971	0.1484	0.0265	0.0015	0.125	0.0239	0.0053	0.0038	0.0032	5e-04	0.0342	0.0233	0.0344	0.0585	0.0156	0.0849	7e-04
3	rs16853852	169219673	0.95	0.267590046340022	0.84	0.397589870063919	0.00472120112136609	0.0350076971733541	0.0194	0.0181	0.017	0.0037	0.1779	0.0046	0.0044	0.063	7e-04	0.0971	0.1484	0.0265	0.0015	0.125	0.0239	0.0053	0.0038	0.0032	5e-04	0.0342	0.0233	0.0344	0.0585	0.0156	0.0849	7e-04
3	rs75102191	169219865	0.95	0.267590046340022	0.84	0.397589870063919	0.004703846808481	0.0348001270654683	0.0194	0.0181	0.017	0.0037	0.1779	0.0046	0.0044	0.063	7e-04	0.0971	0.1484	0.0265	0.0015	0.125	0.0239	0.0053	0.0038	0.0032	5e-04	0.0342	0.0233	0.0344	0.0585	0.0156	0.0849	7e-04
3	rs114784259	169219869	0.95	0.267590046340022	0.84	0.397589870063919	0.004703846808481	0.0348001270654683	0.0194	0.0181	0.017	0.0037	0.1779	0.0046	0.0044	0.063	7e-04	0.0971	0.1484	0.0265	0.0015	0.125	0.0239	0.0053	0.0038	0.0032	5e-04	0.0342	0.0233	0.0344	0.0585	0.0156	0.0849	7e-04
3	rs77865900	169220120	0.95	0.267590046340022	0.84	0.397589870063919	0.00468366328125668	0.0349038415136676	0.0194	0.0181	0.017	0.0037	0.1779	0.0046	0.0044	0.063	7e-04	0.0971	0.1484	0.0265	0.0015	0.125	0.0239	0.0053	0.0038	0.0032	5e-04	0.0342	0.0233	0.0344	0.0585	0.0156	0.0849	7e-04
3	rs11914338	169226165	0.95	0.267590046340022	0.84	0.397589870063919	0.0041376859780899	0.0315068144255003	0.0194	0.0182	0.0171	0.0037	0.1779	0.0046	0.0044	0.063	7e-04	0.0971	0.1483	0.0265	0.0015	0.125	0.0239	0.0052	0.0038	0.0032	5e-04	0.0342	0.0233	0.0344	0.0586	0.0156	0.0849	7e-04
3	rs12490068	169227995	0.95	0.267590046340022	0.84	0.397589870063919	0.00410903646063215	0.030134880034563	0.0194	0.0184	0.0171	0.0037	0.1779	0.0046	0.0044	0.063	7e-04	0.097	0.1482	0.0265	0.0015	0.1249	0.0239	0.0052	0.0038	0.0032	5e-04	0.0342	0.0233	0.0344	0.0586	0.0155	0.0849	7e-04
3	rs12485607	169230501	0.95	0.267590046340022	0.84	0.397589870063919	0.0040727995205145	0.0295075739799362	0.0194	0.0184	0.0171	0.0037	0.1779	0.0046	0.0044	0.063	7e-04	0.097	0.1482	0.0265	0.0015	0.1249	0.0239	0.0052	0.0038	0.0032	5e-04	0.0342	0.0233	0.0344	0.0586	0.0155	0.085	7e-04
3	rs71306636	169231812	0.95	0.267590046340022	0.84	0.397589870063919	0.00404193998034193	0.0293157949813175	0.0194	0.0185	0.0171	0.0037	0.1779	0.0046	0.0044	0.063	7e-04	0.097	0.1481	0.0265	0.0015	0.1249	0.0239	0.0052	0.0038	0.0032	5e-04	0.0342	0.0233	0.0344	0.0587	0.0155	0.085	7e-04
3	rs7616087	169234203	0.95	0.267590046340022	0.84	0.397589870063919	0.00393789040946897	0.0279429009047389	0.0194	0.0185	0.0171	0.0037	0.1779	0.0046	0.0045	0.0631	7e-04	0.097	0.1481	0.0265	0.0015	0.1249	0.0238	0.0052	0.0038	0.0032	5e-04	0.0343	0.0233	0.0344	0.0587	0.0155	0.085	7e-04
3	rs16853935	169234529	0.95	0.267590046340022	0.84	0.397589870063919	0.00401126489945119	0.02775595903243	0.0194	0.0185	0.0171	0.0037	0.1779	0.0046	0.0045	0.0631	7e-04	0.097	0.1481	0.0265	0.0015	0.1249	0.0238	0.0052	0.0038	0.0032	5e-04	0.0343	0.0233	0.0344	0.0587	0.0155	0.085	7e-04
3	rs76373373	169237360	0.95	0.267590046340022	0.84	0.397589870063919	0.00415862054128535	0.02775595903243	0.0194	0.0186	0.0171	0.0037	0.1779	0.0046	0.0045	0.063	7e-04	0.0971	0.1481	0.0264	0.0015	0.1249	0.0238	0.0052	0.0038	0.0032	5e-04	0.0343	0.0233	0.0344	0.0587	0.0155	0.085	7e-04
3	rs76485661	169237398	0.95	0.267590046340022	0.84	0.397589870063919	0.00418227143694162	0.0281304315236123	0.0194	0.0186	0.0171	0.0037	0.1779	0.0046	0.0045	0.063	7e-04	0.0971	0.148	0.0264	0.0015	0.1249	0.0238	0.0052	0.0038	0.0032	5e-04	0.0343	0.0233	0.0344	0.0587	0.0155	0.085	7e-04
3	rs114206926	169237952	0.95	0.267590046340022	0.84	0.397589870063919	0.00419545646451009	0.0281774060916844	0.0194	0.0186	0.0171	0.0037	0.1779	0.0046	0.0045	0.063	7e-04	0.0971	0.148	0.0264	0.0015	0.1249	0.0238	0.0052	0.0038	0.0032	5e-04	0.0343	0.0233	0.0344	0.0587	0.0155	0.085	7e-04
3	rs77326755	169238017	0.95	0.267590046340022	0.84	0.397589870063919	0.00419809738870794	0.0281774060916844	0.0194	0.0186	0.0171	0.0037	0.1779	0.0046	0.0045	0.063	7e-04	0.0971	0.148	0.0264	0.0015	0.1249	0.0238	0.0052	0.0038	0.0032	5e-04	0.0343	0.0233	0.0344	0.0587	0.0155	0.085	7e-04
3	rs116241374	169239309	0.95	0.267590046340022	0.84	0.397589870063919	0.00430750587948218	0.0281774060916844	0.0194	0.0186	0.0171	0.0037	0.1779	0.0046	0.0045	0.063	7e-04	0.0972	0.148	0.0264	0.0015	0.1248	0.0237	0.0052	0.0038	0.0033	5e-04	0.0343	0.0233	0.0344	0.0587	0.0155	0.085	7e-04
3	rs78366033	169239386	0.95	0.267590046340022	0.84	0.397589870063919	0.00429135644779575	0.0281304315236123	0.0194	0.0186	0.0171	0.0037	0.1779	0.0046	0.0045	0.063	7e-04	0.0972	0.148	0.0264	0.0015	0.1248	0.0237	0.0052	0.0038	0.0033	5e-04	0.0343	0.0233	0.0344	0.0587	0.0155	0.085	7e-04
3	rs12493300	169240477	0.95	0.267590046340022	0.84	0.397589870063919	0.004323703022757	0.0280365926626037	0.0194	0.0186	0.0171	0.0037	0.1779	0.0046	0.0045	0.0629	7e-04	0.0972	0.148	0.0264	0.0015	0.1248	0.0237	0.0052	0.0038	0.0033	5e-04	0.0343	0.0233	0.0344	0.0587	0.0155	0.085	7e-04
3	rs114408171	169240693	0.95	0.267590046340022	0.84	0.397589870063919	0.00433994797306078	0.0278961102155838	0.0194	0.0186	0.0171	0.0037	0.1779	0.0046	0.0045	0.0629	7e-04	0.0972	0.148	0.0264	0.0015	0.1248	0.0237	0.0052	0.0038	0.0033	5e-04	0.0343	0.0234	0.0344	0.0587	0.0155	0.085	7e-04
3	rs3905222	169242205	0.95	0.267590046340022	0.84	0.397589870063919	0.00443566797785671	0.0278961102155838	0.0194	0.0186	0.0171	0.0037	0.178	0.0046	0.0046	0.063	7e-04	0.0971	0.148	0.0264	0.0015	0.1248	0.0237	0.0052	0.0038	0.0033	5e-04	0.0343	0.0234	0.0344	0.0587	0.0154	0.0851	7e-04
3	rs12485268	169242615	0.95	0.267590046340022	0.84	0.397589870063919	0.00443842697509213	0.0280834937104366	0.0194	0.0186	0.0171	0.0037	0.178	0.0046	0.0046	0.063	7e-04	0.0971	0.148	0.0264	0.0015	0.1248	0.0237	0.0052	0.0038	0.0032	5e-04	0.0343	0.0234	0.0344	0.0587	0.0154	0.0851	7e-04
3	rs75921277	169242886	0.95	0.267590046340022	0.84	0.397589870063919	0.0044081519697283	0.0286018294494998	0.0194	0.0186	0.0171	0.0037	0.178	0.0046	0.0046	0.063	7e-04	0.0971	0.148	0.0264	0.0015	0.1248	0.0237	0.0052	0.0038	0.0032	5e-04	0.0343	0.0233	0.0344	0.0587	0.0154	0.0851	7e-04
3	rs114965588	169244015	0.95	0.267590046340022	0.84	0.397589870063919	0.00420073962015994	0.0278026392690001	0.0194	0.0186	0.0171	0.0037	0.1781	0.0046	0.0046	0.063	7e-04	0.0971	0.148	0.0264	0.0015	0.1248	0.0237	0.0052	0.0038	0.0032	5e-04	0.0343	0.0233	0.0344	0.0587	0.0154	0.0851	7e-04
3	rs77885193	169244912	0.95	0.267590046340022	0.84	0.397589870063919	0.00414814286841106	0.0278026392690001	0.0194	0.0186	0.0171	0.0037	0.1781	0.0045	0.0046	0.063	7e-04	0.0971	0.148	0.0264	0.0015	0.1248	0.0236	0.0052	0.0038	0.0032	5e-04	0.0343	0.0233	0.0344	0.0587	0.0154	0.0851	7e-04
3	rs12493121	169245773	0.95	0.267590046340022	0.84	0.397589870063919	0.0039883791866626	0.0274766515836574	0.0194	0.0186	0.0171	0.0037	0.1781	0.0045	0.0046	0.063	7e-04	0.0971	0.1479	0.0263	0.0015	0.1248	0.0236	0.0052	0.0038	0.0032	5e-04	0.0343	0.0233	0.0345	0.0587	0.0154	0.0851	7e-04
3	rs116025901	169245934	0.95	0.267590046340022	0.85	0.356744695657816	0.00395298383371006	0.0274302294344924	0.0194	0.0186	0.0171	0.0037	0.1781	0.0045	0.0046	0.063	7e-04	0.0971	0.1479	0.0263	0.0015	0.1248	0.0236	0.0052	0.0038	0.0032	5e-04	0.0343	0.0233	0.0345	0.0587	0.0154	0.0851	7e-04
3	rs77941151	169248443	0.95	0.267590046340022	0.85	0.356744695657816	0.00303169518203791	0.0266467087961266	0.0193	0.0187	0.0171	0.0037	0.1781	0.0045	0.0046	0.0631	8e-04	0.0971	0.1479	0.0262	0.0015	0.1247	0.0236	0.0052	0.0038	0.0032	6e-04	0.0343	0.0233	0.0345	0.0587	0.0153	0.0852	7e-04
3	rs75419742	169248666	0.95	0.267590046340022	0.85	0.356744695657816	0.00296490995538343	0.0266925020420461	0.0193	0.0187	0.0171	0.0037	0.1781	0.0045	0.0046	0.0631	8e-04	0.0971	0.1479	0.0262	0.0015	0.1247	0.0236	0.0052	0.0038	0.0032	6e-04	0.0343	0.0233	0.0345	0.0586	0.0153	0.0852	7e-04
3	rs3909247	169249745	0.95	0.267590046340022	0.85	0.356744695657816	0.0030934428107329	0.0270140923458692	0.0193	0.0187	0.0171	0.0037	0.1782	0.0045	0.0046	0.0632	7e-04	0.0971	0.1479	0.0262	0.0015	0.1247	0.0236	0.0052	0.0038	0.0032	6e-04	0.0344	0.0234	0.0346	0.0586	0.0153	0.0852	8e-04
3	rs12494228	169250349	0.95	0.267590046340022	0.85	0.356744695657816	0.00310591150508204	0.0266009526377615	0.0193	0.0187	0.0171	0.0037	0.1782	0.0045	0.0046	0.0632	7e-04	0.0971	0.1479	0.0262	0.0015	0.1246	0.0236	0.0052	0.0038	0.0032	6e-04	0.0344	0.0234	0.0346	0.0587	0.0153	0.0852	8e-04
3	rs6806395	169251351	0.95	0.267590046340022	0.85	0.356744695657816	0.00310799350055468	0.0262362397624773	0.0193	0.0187	0.0171	0.0037	0.1782	0.0045	0.0046	0.0632	7e-04	0.0971	0.1479	0.0261	0.0015	0.1247	0.0235	0.0051	0.0038	0.0032	6e-04	0.0344	0.0234	0.0345	0.0587	0.0153	0.0852	8e-04
3	rs78200916	169253468	0.95	0.267590046340022	0.85	0.356744695657816	0.00349665667378676	0.0252902034751081	0.0193	0.0187	0.0171	0.0037	0.1781	0.0045	0.0046	0.0632	7e-04	0.097	0.1479	0.0261	0.0016	0.1246	0.0235	0.0051	0.0038	0.0033	6e-04	0.0343	0.0234	0.0345	0.0587	0.0153	0.0851	8e-04
3	rs75041760	169257711	0.94	0.298643641979994	0.85	0.356744695657816	0.0220425191570318	0.022466932682521	0.0196	0.0188	0.0169	0.0036	0.1777	0.0045	0.0047	0.0633	0.001	0.0968	0.1475	0.026	0.0016	0.1243	0.0233	0.005	0.0038	0.0043	7e-04	0.0342	0.0235	0.0344	0.059	0.0153	0.0846	0.0012
3	rs7611247	169258567	0.94	0.298643641979994	0.85	0.356744695657816	0.0228969818060136	0.0224247463605548	0.0196	0.0188	0.0169	0.0036	0.1777	0.0045	0.0047	0.0633	0.001	0.0968	0.1475	0.026	0.0016	0.1243	0.0233	0.005	0.0038	0.0044	7e-04	0.0342	0.0235	0.0344	0.059	0.0153	0.0846	0.0012
3	rs12488189	169263005	0.94	0.298643641979994	0.85	0.356744695657816	0.0418310248123883	0.0233186363189109	0.0196	0.0189	0.0169	0.0036	0.1776	0.0045	0.0048	0.0634	0.0011	0.0967	0.1475	0.0259	0.0016	0.1243	0.0232	0.005	0.0038	0.0046	7e-04	0.0342	0.0236	0.0344	0.0591	0.0153	0.0845	0.0013
3	rs16854063	169263164	0.94	0.298643641979994	0.85	0.356744695657816	0.0419911309423312	0.0234476996623001	0.0196	0.0189	0.0169	0.0036	0.1776	0.0045	0.0048	0.0634	0.0011	0.0967	0.1475	0.0259	0.0016	0.1243	0.0232	0.005	0.0038	0.0046	7e-04	0.0342	0.0236	0.0344	0.0591	0.0153	0.0845	0.0013
3	rs11709963	169265705	0.94	0.298643641979994	0.85	0.356744695657816	0.0424592796987117	0.0229334913064916	0.0196	0.0189	0.0167	0.0036	0.1776	0.0044	0.0047	0.0635	0.0011	0.0967	0.1475	0.0259	0.0016	0.1243	0.0232	0.005	0.0037	0.0046	7e-04	0.0342	0.0236	0.0344	0.059	0.0152	0.0846	0.0013
3	rs77819261	169265948	0.94	0.298643641979994	0.85	0.356744695657816	0.0424592796987117	0.0229334913064916	0.0196	0.0189	0.0167	0.0036	0.1776	0.0044	0.0047	0.0635	0.0011	0.0967	0.1475	0.0259	0.0016	0.1243	0.0232	0.005	0.0037	0.0046	7e-04	0.0342	0.0236	0.0344	0.059	0.0152	0.0846	0.0013
3	rs16854074	169268051	0.94	0.298643641979994	0.85	0.356744695657816	0.0426210272720231	0.0225937199050502	0.0197	0.0188	0.0167	0.0036	0.1776	0.0044	0.0047	0.0635	0.0011	0.0967	0.1475	0.0259	0.0016	0.1243	0.0232	0.005	0.0037	0.0046	7e-04	0.0342	0.0236	0.0344	0.059	0.0153	0.0846	0.0013
3	rs73174350	169270503	0.94	0.298643641979994	0.85	0.356744695657816	0.0427831958469441	0.0223825980978101	0.0197	0.0188	0.0167	0.0036	0.1777	0.0044	0.0047	0.0635	0.0011	0.0967	0.1475	0.0259	0.0016	0.1243	0.0232	0.005	0.0037	0.0046	7e-04	0.0342	0.0236	0.0344	0.059	0.0153	0.0846	0.0013
3	rs11920985	169271548	0.94	0.298643641979994	0.85	0.356744695657816	0.042871829039458	0.0223825980978101	0.0197	0.0188	0.0167	0.0036	0.1777	0.0044	0.0046	0.0635	0.0011	0.0967	0.1475	0.026	0.0016	0.1243	0.0232	0.005	0.0037	0.0046	7e-04	0.0342	0.0236	0.0344	0.059	0.0153	0.0846	0.0013
3	rs12633194	169276225	0.94	0.298643641979994	0.85	0.356744695657816	0.0434808507615707	0.0225937199050502	0.0197	0.0188	0.0167	0.0036	0.1777	0.0043	0.0046	0.0635	0.0011	0.0967	0.1475	0.026	0.0015	0.1243	0.0232	0.005	0.0036	0.0046	7e-04	0.0342	0.0237	0.0344	0.059	0.0153	0.0845	0.0013
3	rs78570582	169281133	0.94	0.298643641979994	0.85	0.356744695657816	0.0419619895660409	0.0219214819316985	0.0197	0.0188	0.0167	0.0036	0.1777	0.0043	0.0046	0.0635	0.0011	0.0967	0.1475	0.026	0.0015	0.1243	0.0232	0.005	0.0037	0.0046	7e-04	0.0342	0.0237	0.0344	0.059	0.0153	0.0844	0.0013
3	rs10513676	169281513	0.94	0.298643641979994	0.85	0.356744695657816	0.0415699361227973	0.0218797911468812	0.0197	0.0188	0.0167	0.0036	0.1777	0.0043	0.0046	0.0635	0.0011	0.0967	0.1475	0.026	0.0015	0.1243	0.0232	0.005	0.0037	0.0046	7e-04	0.0342	0.0237	0.0344	0.0591	0.0153	0.0844	0.0013
3	rs1362776	169292168	0.94	0.298643641979994	0.85	0.356744695657816	0.0309836721650001	0.0221724280172916	0.0199	0.0189	0.0167	0.0037	0.1776	0.0044	0.0047	0.0637	0.0011	0.0967	0.1476	0.026	0.0015	0.1244	0.0232	0.0041	0.0035	0.0045	7e-04	0.0343	0.0238	0.0345	0.0591	0.0153	0.0847	0.0013
3	rs77907925	169292848	0.94	0.298643641979994	0.85	0.356744695657816	0.0302579998590907	0.0220049780229066	0.0199	0.0189	0.0167	0.0037	0.1776	0.0044	0.0047	0.0637	0.0011	0.0967	0.1476	0.026	0.0015	0.1244	0.0232	0.0041	0.0035	0.0045	7e-04	0.0343	0.0238	0.0345	0.0591	0.0153	0.0847	0.0013
3	rs74788716	169293273	0.94	0.298643641979994	0.85	0.356744695657816	0.0297388546950835	0.021838138548968	0.0199	0.0189	0.0167	0.0037	0.1776	0.0044	0.0047	0.0637	0.0011	0.0967	0.1476	0.026	0.0015	0.1244	0.0232	0.0041	0.0035	0.0045	7e-04	0.0343	0.0238	0.0345	0.0591	0.0153	0.0847	0.0013
3	rs11925726	169293826	0.94	0.298643641979994	0.85	0.356744695657816	0.029419018866464	0.021713409974373	0.02	0.0189	0.0167	0.0037	0.1776	0.0044	0.0047	0.0637	0.0011	0.0967	0.1476	0.026	0.0015	0.1244	0.0232	0.0041	0.0035	0.0045	7e-04	0.0342	0.0238	0.0345	0.0591	0.0153	0.0847	0.0013
3	rs4122246	169297588	0.94	0.298643641979994	0.85	0.356744695657816	0.0275073997031151	0.0211358964270646	0.02	0.019	0.0167	0.0037	0.1776	0.0044	0.0047	0.0637	0.0011	0.0967	0.1475	0.026	0.0015	0.1244	0.0232	0.0041	0.0035	0.0044	7e-04	0.0342	0.0238	0.0345	0.0592	0.0153	0.0846	0.0013
3	rs76748403	169297797	0.94	0.298643641979994	0.85	0.356744695657816	0.0274098640378259	0.0210540076613062	0.02	0.019	0.0167	0.0037	0.1776	0.0044	0.0047	0.0637	0.0011	0.0967	0.1475	0.026	0.0015	0.1244	0.0232	0.0041	0.0035	0.0044	7e-04	0.0342	0.0238	0.0345	0.0592	0.0153	0.0846	0.0013
3	rs1833341	169297808	0.94	0.298643641979994	0.85	0.356744695657816	0.0273990419090176	0.0210540076613062	0.02	0.019	0.0167	0.0037	0.1776	0.0044	0.0047	0.0637	0.0011	0.0967	0.1475	0.026	0.0015	0.1244	0.0232	0.0041	0.0035	0.0044	7e-04	0.0342	0.0238	0.0345	0.0592	0.0153	0.0846	0.0013
3	rs78591258	169298538	0.94	0.298643641979994	0.85	0.356744695657816	0.0264163233278046	0.0214237149968602	0.0201	0.019	0.0167	0.0037	0.1775	0.0044	0.0047	0.0637	0.0011	0.0967	0.1475	0.026	0.0016	0.1244	0.0232	0.0041	0.0035	0.0044	7e-04	0.0342	0.0238	0.0345	0.0592	0.0153	0.0846	0.0013
3	rs73174363	169298560	0.94	0.298643641979994	0.85	0.356744695657816	0.0263952424798668	0.0214649851891866	0.0201	0.019	0.0167	0.0037	0.1775	0.0044	0.0047	0.0637	0.0011	0.0967	0.1475	0.026	0.0016	0.1244	0.0232	0.0041	0.0035	0.0044	7e-04	0.0342	0.0238	0.0345	0.0592	0.0153	0.0846	0.0013
3	rs2270406	169299079	0.94	0.298643641979994	0.85	0.356744695657816	0.0256752620463922	0.0215062936658683	0.0201	0.019	0.0167	0.0037	0.1775	0.0044	0.0047	0.0637	0.0011	0.0966	0.1475	0.026	0.0016	0.1244	0.0232	0.0041	0.0035	0.0044	7e-04	0.0342	0.0239	0.0345	0.0592	0.0153	0.0846	0.0013
3	rs1344555	169300219	0.94	0.298643641979994	0.86	0.318862054747229	0.0243470604682407	0.0237935319566994	0.0202	0.019	0.0167	0.0037	0.1774	0.0044	0.0048	0.0637	0.0011	0.0965	0.1475	0.0261	0.0016	0.1244	0.0232	0.0041	0.0036	0.0044	7e-04	0.0341	0.0239	0.0345	0.0591	0.0152	0.0844	0.0013
3	rs36063014	169302504	0.94	0.298643641979994	0.86	0.318862054747229	0.0122920022280848	0.0185534930673427	0.0206	0.0191	0.0166	0.0037	0.177	0.0044	0.0048	0.0642	0.001	0.0966	0.1476	0.0262	0.0017	0.1244	0.0228	0.0041	0.0038	0.0041	7e-04	0.0341	0.0239	0.0346	0.0598	0.015	0.084	0.0011
3	rs115811327	169303941	0.94	0.298643641979994	0.86	0.318862054747229	0.00915604752482897	0.0146621880890047	0.0205	0.0192	0.0166	0.0036	0.1769	0.0043	0.0048	0.0643	9e-04	0.0966	0.1476	0.0261	0.0017	0.1245	0.0227	0.0041	0.0039	0.004	7e-04	0.0341	0.024	0.0347	0.0601	0.0149	0.0839	0.001
3	rs12634749	169306001	0.94	0.298643641979994	0.86	0.318862054747229	0.00758514149169708	0.0141193108034926	0.0205	0.0192	0.0166	0.0036	0.1769	0.0043	0.0048	0.0644	9e-04	0.0966	0.1477	0.0261	0.0017	0.1245	0.0226	0.0041	0.004	0.0039	7e-04	0.034	0.024	0.0346	0.0602	0.0149	0.0839	0.001
3	rs78159151	169306915	0.94	0.298643641979994	0.86	0.318862054747229	0.00746044985639112	0.014321691290433	0.0204	0.0192	0.0166	0.0036	0.1769	0.0043	0.0048	0.0644	9e-04	0.0966	0.1477	0.0261	0.0017	0.1245	0.0226	0.0041	0.004	0.0039	7e-04	0.034	0.024	0.0347	0.0602	0.0149	0.0839	0.001
3	rs73174374	169307597	0.94	0.298643641979994	0.86	0.318862054747229	0.00727636928838647	0.0140186605367931	0.0204	0.0192	0.0166	0.0036	0.1769	0.0043	0.0048	0.0644	9e-04	0.0966	0.1477	0.0261	0.0017	0.1245	0.0226	0.0041	0.004	0.0039	7e-04	0.034	0.024	0.0347	0.0602	0.0149	0.0839	0.001
3	rs78616784	169311535	0.94	0.298643641979994	0.86	0.318862054747229	0.00668407924585091	0.0133242071152657	0.0204	0.0192	0.0166	0.0036	0.1769	0.0043	0.0048	0.0644	9e-04	0.0966	0.1478	0.0261	0.0017	0.1246	0.0226	0.0042	0.004	0.0039	7e-04	0.034	0.024	0.0347	0.0602	0.0149	0.0838	0.001
3	rs73174379	169314607	0.94	0.298643641979994	0.86	0.318862054747229	0.00630553532861031	0.0130320049910256	0.0204	0.0192	0.0166	0.0037	0.1769	0.0043	0.0048	0.0644	9e-04	0.0966	0.1478	0.026	0.0017	0.1245	0.0226	0.0042	0.004	0.0038	7e-04	0.034	0.024	0.0347	0.0603	0.0148	0.0838	0.001
3	rs12487498	169320593	0.94	0.298643641979994	0.86	0.318862054747229	0.00342858774450076	0.0154956374551599	0.0202	0.0192	0.0167	0.0037	0.1773	0.0044	0.0049	0.0641	9e-04	0.0967	0.148	0.0257	0.0018	0.1248	0.0221	0.0043	0.004	0.0036	7e-04	0.034	0.0242	0.0349	0.0604	0.0147	0.0841	9e-04
3	rs2032701	169325234	0.94	0.298643641979994	0.86	0.318862054747229	0.00335935730570146	0.0166789357694632	0.0201	0.0192	0.0166	0.0037	0.1774	0.0043	0.0049	0.0638	9e-04	0.0966	0.1483	0.0256	0.0017	0.1248	0.0221	0.0043	0.004	0.0035	7e-04	0.0341	0.0242	0.0349	0.0604	0.0144	0.0844	9e-04
3	rs9872832	169327906	0.94	0.298643641979994	0.86	0.318862054747229	0.00276775835395614	0.015566125073481	0.0201	0.0192	0.0166	0.0037	0.1775	0.0043	0.005	0.0638	9e-04	0.0966	0.1484	0.0255	0.0017	0.1247	0.022	0.0043	0.004	0.0034	7e-04	0.0341	0.0242	0.0349	0.0605	0.0143	0.0844	8e-04
3	rs59943194	169329498	0.94	0.298643641979994	0.87	0.283849475516541	0.00272811235095684	0.0157785398569562	0.0201	0.0192	0.0166	0.0037	0.1775	0.0043	0.005	0.0638	9e-04	0.0966	0.1485	0.0255	0.0017	0.1247	0.022	0.0043	0.004	0.0034	7e-04	0.0341	0.0242	0.0349	0.0605	0.0143	0.0845	8e-04
3	rs112448395	169334587	0.94	0.298643641979994	0.87	0.283849475516541	0.002707527173981	0.018361634423628	0.0201	0.0192	0.0166	0.0037	0.1777	0.0043	0.005	0.0638	9e-04	0.0966	0.1487	0.0254	0.0017	0.1246	0.0219	0.0043	0.004	0.0034	7e-04	0.0342	0.0242	0.0347	0.0606	0.0142	0.0845	8e-04
3	rs59796915	169340209	0.94	0.298643641979994	0.87	0.283849475516541	0.00265936437015161	0.0174169953569396	0.02	0.0192	0.0166	0.0037	0.1783	0.0043	0.005	0.0637	9e-04	0.0965	0.1493	0.0251	0.0017	0.1246	0.0217	0.0043	0.0039	0.0033	7e-04	0.0344	0.0242	0.0344	0.0609	0.0138	0.0847	8e-04
3	rs74917561	169341015	0.94	0.298643641979994	0.87	0.283849475516541	0.00247004744263259	0.0167154648821006	0.0199	0.0192	0.0166	0.0037	0.1783	0.0043	0.005	0.0637	9e-04	0.0965	0.1494	0.025	0.0017	0.1246	0.0217	0.0043	0.0039	0.0032	7e-04	0.0345	0.0243	0.0343	0.061	0.0138	0.0847	8e-04
3	rs78141025	169342491	0.94	0.298643641979994	0.87	0.283849475516541	0.00217654740844911	0.0168619753089655	0.0199	0.0192	0.0166	0.0037	0.1783	0.0042	0.005	0.0636	9e-04	0.0966	0.1496	0.025	0.0017	0.1246	0.0216	0.0043	0.0039	0.0032	7e-04	0.0345	0.0243	0.0342	0.061	0.0137	0.0848	7e-04
3	rs78049396	169345597	0.94	0.298643641979994	0.86	0.318862054747229	0.00170428062973614	0.0174543109489232	0.0199	0.0191	0.0166	0.0037	0.1782	0.0043	0.0051	0.0633	9e-04	0.0967	0.1499	0.0248	0.0017	0.1247	0.0215	0.0044	0.0039	0.003	7e-04	0.0347	0.0243	0.0342	0.0611	0.0136	0.0849	7e-04
3	rs1421003	169346538	0.94	0.298643641979994	0.86	0.318862054747229	0.00164722356020015	0.0177166181015904	0.0199	0.0191	0.0165	0.0037	0.1782	0.0043	0.005	0.0632	9e-04	0.0967	0.1501	0.0248	0.0017	0.1247	0.0215	0.0044	0.0039	0.003	7e-04	0.0347	0.0243	0.0342	0.0611	0.0135	0.085	7e-04
3	rs56062766	169347389	0.94	0.298643641979994	0.86	0.318862054747229	0.00161989843888579	0.0166789357694632	0.0199	0.0191	0.0165	0.0037	0.1781	0.0043	0.005	0.0632	9e-04	0.0969	0.1502	0.0248	0.0017	0.1247	0.0215	0.0044	0.0039	0.003	7e-04	0.0348	0.0244	0.0342	0.0612	0.0135	0.0847	7e-04
3	rs1362769	169353103	0.93	0.332112317682009	0.86	0.318862054747229	0.00146243304279206	0.0177166181015904	0.0199	0.0191	0.0165	0.0037	0.178	0.0043	0.0049	0.063	9e-04	0.097	0.1504	0.0248	0.0016	0.1248	0.0215	0.0044	0.0039	0.0029	7e-04	0.0348	0.0244	0.0342	0.0614	0.0134	0.0848	7e-04
3	rs10513679	169353184	0.93	0.332112317682009	0.86	0.318862054747229	0.0014454845497103	0.0173052840625233	0.0199	0.0191	0.0165	0.0037	0.178	0.0043	0.0049	0.063	9e-04	0.097	0.1504	0.0248	0.0016	0.1248	0.0215	0.0044	0.0039	0.0029	7e-04	0.0348	0.0244	0.0341	0.0615	0.0134	0.0848	7e-04
3	rs718370	169354405	0.93	0.332112317682009	0.86	0.318862054747229	0.000322592105211645	0.0353723027871356	0.0196	0.0194	0.0167	0.0038	0.1743	0.0043	0.0049	0.0603	9e-04	0.0998	0.1507	0.0244	0.0015	0.126	0.021	0.0043	0.0044	0.0023	0.001	0.035	0.0251	0.0345	0.0611	0.014	0.0859	8e-04
3	rs1895031	169354498	0.93	0.332112317682009	0.86	0.318862054747229	0.000323241988277169	0.0386221989422555	0.0195	0.0194	0.0167	0.0039	0.1743	0.0044	0.005	0.0601	9e-04	0.0998	0.1507	0.0243	0.0015	0.126	0.021	0.0043	0.0044	0.0021	0.001	0.035	0.0251	0.0345	0.0612	0.014	0.086	8e-04
3	rs62295986	169354710	0.92	0.368072033098782	0.86	0.318862054747229	0.000349807779246071	0.0458567180137655	0.0193	0.0195	0.0167	0.004	0.1743	0.0044	0.005	0.0599	9e-04	0.0996	0.1511	0.0243	0.0014	0.1258	0.0209	0.0043	0.0045	0.0021	0.001	0.035	0.0253	0.0346	0.0614	0.0139	0.0862	8e-04
3	rs111550694	169357673	0.92	0.368072033098782	0.86	0.318862054747229	0.000392504433371724	0.053760725549269	0.0186	0.0198	0.0169	0.0041	0.1736	0.0045	0.0049	0.0592	9e-04	0.0994	0.1518	0.0241	0.0014	0.1255	0.0208	0.0041	0.0047	0.002	0.001	0.0344	0.0261	0.0346	0.0623	0.0134	0.087	8e-04
3	rs79121759	169358202	0.92	0.368072033098782	0.86	0.318862054747229	0.00040727748866997	0.0481700866478443	0.0186	0.0198	0.0169	0.0041	0.1736	0.0045	0.0049	0.0592	9e-04	0.0993	0.1518	0.024	0.0014	0.1255	0.0208	0.0041	0.0047	0.002	0.001	0.0344	0.0262	0.0346	0.0623	0.0134	0.087	8e-04
3	rs16854251	169358898	0.92	0.368072033098782	0.86	0.318862054747229	0.000464021104540427	0.0632101872033475	0.0186	0.0198	0.0169	0.0041	0.1736	0.0045	0.0049	0.0591	9e-04	0.0993	0.1519	0.024	0.0014	0.1255	0.0208	0.0041	0.0047	0.002	0.001	0.0343	0.0262	0.0346	0.0624	0.0134	0.0871	8e-04
3	rs74756127	169359352	0.92	0.368072033098782	0.86	0.318862054747229	0.000452259304220907	0.0624705832802539	0.0186	0.0198	0.0169	0.0041	0.1736	0.0045	0.0049	0.0591	9e-04	0.0992	0.1519	0.024	0.0014	0.1255	0.0209	0.0041	0.0047	0.002	0.001	0.0343	0.0263	0.0346	0.0623	0.0134	0.0871	8e-04
3	rs16854272	169360495	0.91	0.406594937265203	0.86	0.318862054747229	0.000442860787812387	0.0705234598699202	0.0186	0.0199	0.0169	0.0042	0.1736	0.0045	0.005	0.0591	9e-04	0.0991	0.1519	0.024	0.0014	0.1254	0.0209	0.0041	0.0047	0.002	0.001	0.0342	0.0264	0.0346	0.0622	0.0134	0.0872	8e-04
3	rs77508051	169361784	0.91	0.406594937265203	0.86	0.318862054747229	0.000455284466891238	0.0764072979413735	0.0186	0.0199	0.0169	0.0042	0.1736	0.0045	0.005	0.059	9e-04	0.099	0.1519	0.024	0.0014	0.1254	0.0209	0.0041	0.0047	0.002	0.001	0.0342	0.0264	0.0346	0.0622	0.0134	0.0872	9e-04
3	rs73176409	169361842	0.91	0.406594937265203	0.85	0.356744695657816	0.000455718010013704	0.0766992598697295	0.0186	0.0199	0.0169	0.0042	0.1736	0.0045	0.005	0.059	9e-04	0.099	0.1519	0.024	0.0014	0.1254	0.0209	0.0041	0.0047	0.002	0.001	0.0342	0.0264	0.0346	0.0622	0.0134	0.0872	9e-04
3	rs77782205	169363388	0.91	0.406594937265203	0.86	0.318862054747229	0.000452690439042957	0.0722254091778441	0.0186	0.0199	0.0169	0.0042	0.1736	0.0045	0.005	0.059	9e-04	0.099	0.152	0.024	0.0014	0.1254	0.021	0.0041	0.0048	0.002	0.001	0.0342	0.0264	0.0346	0.0622	0.0134	0.0872	9e-04
3	rs34781085	169364599	0.91	0.406594937265203	0.85	0.356744695657816	0.000512697550601918	0.0820318751212561	0.0186	0.0199	0.0168	0.0042	0.1736	0.0045	0.005	0.059	9e-04	0.0989	0.152	0.0239	0.0014	0.1254	0.0209	0.0041	0.0048	0.002	0.001	0.0342	0.0265	0.0346	0.0622	0.0134	0.0872	9e-04
3	rs115996368	169366250	0.91	0.406594937265203	0.85	0.356744695657816	0.00045355373910629	0.0809089168701184	0.0186	0.0199	0.0168	0.0042	0.1736	0.0045	0.005	0.059	9e-04	0.0989	0.152	0.0239	0.0015	0.1254	0.0209	0.0041	0.0048	0.002	0.001	0.0342	0.0265	0.0346	0.0622	0.0134	0.0873	9e-04
3	rs79074096	169368225	0.91	0.406594937265203	0.85	0.356744695657816	0.000427011617969496	0.0811330067505299	0.0186	0.0199	0.0168	0.0042	0.1736	0.0045	0.0049	0.059	9e-04	0.0988	0.1521	0.024	0.0015	0.1254	0.0209	0.0041	0.0047	0.002	0.001	0.0341	0.0265	0.0345	0.0623	0.0134	0.0873	9e-04
3	rs114987929	169368925	0.91	0.406594937265203	0.85	0.356744695657816	0.000424961981447941	0.0738002367806995	0.0186	0.0199	0.0168	0.0042	0.1736	0.0045	0.0049	0.059	9e-04	0.0988	0.1521	0.024	0.0015	0.1254	0.0209	0.0041	0.0047	0.002	0.001	0.0341	0.0266	0.0345	0.0623	0.0134	0.0873	9e-04
3	rs77280108	169371664	0.91	0.406594937265203	0.85	0.356744695657816	0.000431964510700575	0.0863558830275961	0.0186	0.0199	0.0168	0.0042	0.1736	0.0045	0.0049	0.0589	9e-04	0.0987	0.1521	0.024	0.0015	0.1255	0.0209	0.0041	0.0047	0.002	0.001	0.034	0.0267	0.0345	0.0624	0.0134	0.0874	9e-04
3	rs13099619	169372669	0.91	0.406594937265203	0.86	0.318862054747229	0.000428657275728675	0.0888998619969285	0.0185	0.0199	0.0168	0.0041	0.1736	0.0045	0.0049	0.0588	0.001	0.0987	0.1521	0.024	0.0015	0.1255	0.0209	0.0041	0.0047	0.002	0.001	0.034	0.0267	0.0345	0.0624	0.0134	0.0874	9e-04
3	rs78039345	169377549	0.91	0.406594937265203	0.86	0.318862054747229	0.000436965362429814	0.0891325942349568	0.0185	0.0199	0.0168	0.0041	0.1738	0.0045	0.0049	0.0586	0.001	0.0986	0.1521	0.024	0.0015	0.1256	0.021	0.004	0.0047	0.002	0.001	0.0339	0.0269	0.0343	0.0625	0.0133	0.0875	0.001
3	rs79059110	169378260	0.91	0.406594937265203	0.86	0.318862054747229	0.000441591916606825	0.0824828111152438	0.0185	0.0199	0.0168	0.0041	0.1738	0.0045	0.0049	0.0586	0.001	0.0986	0.1521	0.024	0.0015	0.1256	0.021	0.004	0.0047	0.002	0.001	0.0339	0.0269	0.0343	0.0625	0.0133	0.0875	0.001
3	rs55810219	169382465	0.91	0.406594937265203	0.86	0.318862054747229	0.000516537716345494	0.0766262266642241	0.0184	0.0199	0.0168	0.0041	0.1741	0.0044	0.0048	0.0584	0.001	0.0985	0.1521	0.0239	0.0015	0.1256	0.021	0.004	0.0047	0.002	0.0011	0.0339	0.0272	0.0342	0.0626	0.0133	0.0877	0.001
3	rs34826194	169382872	0.91	0.406594937265203	0.86	0.318862054747229	0.000501319574423884	0.0709473706679503	0.0184	0.0199	0.0168	0.0041	0.1742	0.0044	0.0048	0.0584	0.001	0.0985	0.1521	0.0239	0.0015	0.1256	0.021	0.004	0.0047	0.002	0.0011	0.0339	0.0272	0.0342	0.0626	0.0133	0.0877	0.001
3	rs73176417	169384029	0.91	0.406594937265203	0.86	0.318862054747229	0.000544598880978869	0.0835388748898197	0.0184	0.0199	0.0168	0.0041	0.1742	0.0044	0.0048	0.0584	0.001	0.0985	0.1521	0.0239	0.0015	0.1255	0.0211	0.004	0.0047	0.002	0.0011	0.0339	0.0273	0.0341	0.0627	0.0132	0.0877	0.001
3	rs116153715	169384201	0.91	0.406594937265203	0.86	0.318862054747229	0.000545606077633946	0.0847524294993647	0.0184	0.0199	0.0168	0.0041	0.1742	0.0044	0.0048	0.0583	0.001	0.0985	0.1521	0.0239	0.0015	0.1255	0.0211	0.004	0.0047	0.002	0.0011	0.0339	0.0273	0.0341	0.0627	0.0132	0.0876	0.001
3	rs73176419	169384813	0.91	0.406594937265203	0.86	0.318862054747229	0.000548130856793463	0.0813573477662263	0.0184	0.0199	0.0168	0.0041	0.1743	0.0044	0.0048	0.0583	0.001	0.0985	0.1521	0.0239	0.0015	0.1255	0.0211	0.004	0.0047	0.002	0.0011	0.0339	0.0273	0.0341	0.0627	0.0132	0.0876	0.001
3	rs79127610	169389753	0.91	0.406594937265203	0.86	0.318862054747229	0.000545606077633946	0.0708059500299208	0.0184	0.0201	0.0168	0.004	0.1743	0.0044	0.0047	0.0583	0.001	0.0986	0.1522	0.0238	0.0015	0.1252	0.0211	0.0039	0.0046	0.002	0.0011	0.0338	0.0274	0.034	0.0628	0.0131	0.0878	0.0011
3	rs114893996	169391076	0.91	0.406594937265203	0.86	0.318862054747229	0.000527711980751081	0.0738002367806995	0.0184	0.0201	0.0168	0.004	0.1743	0.0044	0.0047	0.0583	0.001	0.0986	0.1523	0.0238	0.0015	0.1251	0.0211	0.0039	0.0046	0.002	0.0011	0.0337	0.0274	0.034	0.0629	0.0131	0.0878	0.0011
3	rs79514730	169395528	0.91	0.406594937265203	0.86	0.318862054747229	0.000463141187526652	0.0710181248424649	0.0184	0.0203	0.0168	0.004	0.1742	0.0043	0.0046	0.0582	0.0011	0.0986	0.1525	0.0238	0.0016	0.1249	0.0212	0.0038	0.0046	0.002	0.0011	0.0337	0.0274	0.034	0.0629	0.013	0.0879	0.0012
3	rs12054012	169406666	0.91	0.406594937265203	0.86	0.318862054747229	0.000666877536644103	0.060009941834155	0.0184	0.0204	0.0168	0.004	0.1742	0.0043	0.0045	0.0581	0.0011	0.0987	0.1527	0.0238	0.0016	0.1246	0.0212	0.0038	0.0046	0.002	0.0011	0.0337	0.0275	0.0339	0.063	0.0129	0.088	0.0013
3	rs1421018	169411792	0.91	0.406594937265203	0.86	0.318862054747229	0.000749415760271756	0.0758247429028631	0.0185	0.0205	0.0169	0.004	0.1742	0.0043	0.0045	0.0581	0.0011	0.0986	0.1527	0.0237	0.0016	0.1245	0.0212	0.0038	0.0046	0.002	0.0011	0.0337	0.0274	0.0339	0.0631	0.0129	0.088	0.0013
3	rs115159074	169413315	0.91	0.406594937265203	0.86	0.318862054747229	0.00063822462792246	0.0696788039230055	0.0185	0.0205	0.0169	0.004	0.1741	0.0043	0.0045	0.0581	0.0011	0.0986	0.1527	0.0237	0.0017	0.1245	0.0212	0.0038	0.0046	0.002	0.0011	0.0337	0.0274	0.0339	0.0631	0.0129	0.0879	0.0013
3	rs1421020	169414618	0.91	0.406594937265203	0.86	0.318862054747229	0.000583978066763648	0.0625376679516786	0.0186	0.0205	0.0168	0.004	0.1741	0.0043	0.0045	0.0581	0.0011	0.0987	0.1527	0.0237	0.0017	0.1245	0.0212	0.0037	0.0046	0.002	0.0011	0.0337	0.0274	0.0339	0.0631	0.0129	0.0879	0.0013
3	rs115833500	169417692	0.91	0.406594937265203	0.86	0.318862054747229	0.000582912258627659	0.0592865141321168	0.0187	0.0205	0.0168	0.004	0.1743	0.0042	0.0045	0.058	0.0011	0.0985	0.1526	0.0238	0.0017	0.1244	0.0213	0.0037	0.0046	0.002	0.0011	0.0337	0.0273	0.0339	0.0632	0.0129	0.088	0.0013
3	rs11914987	169431135	0.91	0.406594937265203	0.86	0.318862054747229	0.00063193484543767	0.0653142331235435	0.0187	0.0205	0.0168	0.004	0.1745	0.0042	0.0045	0.0579	0.0011	0.0983	0.1526	0.0238	0.0017	0.1242	0.0214	0.0037	0.0046	0.002	0.001	0.0337	0.0273	0.0339	0.0633	0.0129	0.0881	0.0013
3	rs7619229	169458590	0.91	0.406594937265203	0.86	0.318862054747229	0.000815309018264299	0.0559175756741333	0.0187	0.0203	0.0168	0.004	0.1755	0.0042	0.0044	0.0576	0.0011	0.0979	0.1523	0.024	0.0017	0.1235	0.0216	0.0037	0.0047	0.002	9e-04	0.0335	0.0273	0.0339	0.0639	0.0129	0.0883	0.0014
3	rs16854335	169461571	0.91	0.406594937265203	0.86	0.318862054747229	0.00122354383745874	0.0476317850773616	0.0188	0.0201	0.0167	0.0041	0.176	0.0041	0.0045	0.0574	9e-04	0.0981	0.1527	0.0241	0.0015	0.1231	0.0218	0.0037	0.0048	0.0019	8e-04	0.0334	0.0272	0.0337	0.0641	0.0129	0.0882	0.0013
3	rs76242544	169465212	0.91	0.406594937265203	0.86	0.318862054747229	0.00121668866145632	0.0394960144567185	0.0188	0.02	0.0167	0.0041	0.1762	0.0041	0.0044	0.0574	9e-04	0.098	0.1529	0.0241	0.0015	0.123	0.0219	0.0037	0.0048	0.002	8e-04	0.0334	0.0272	0.0337	0.0641	0.0129	0.0881	0.0013
3	rs55981864	169468509	0.91	0.406594937265203	0.86	0.318862054747229	0.00139997291432568	0.0404340865136578	0.0187	0.02	0.0168	0.0041	0.1765	0.0041	0.0044	0.0573	8e-04	0.0979	0.1531	0.0241	0.0014	0.123	0.0221	0.0037	0.0048	0.002	8e-04	0.0333	0.0272	0.0337	0.0641	0.0129	0.088	0.0012
3	rs6781292	169469648	0.91	0.406594937265203	0.86	0.318862054747229	0.0014331575559629	0.03982596682484	0.0187	0.02	0.0168	0.0041	0.1765	0.0041	0.0044	0.0573	8e-04	0.0979	0.1532	0.0241	0.0014	0.123	0.0221	0.0037	0.0048	0.002	7e-04	0.0333	0.0272	0.0337	0.0641	0.0129	0.088	0.0012
3	rs114865682	169473983	0.91	0.406594937265203	0.86	0.318862054747229	0.00159659654589164	0.0420571097345026	0.0187	0.02	0.0168	0.0041	0.1766	0.0041	0.0043	0.0573	8e-04	0.0979	0.1533	0.0242	0.0013	0.1229	0.0221	0.0037	0.0048	0.002	7e-04	0.0333	0.0273	0.0337	0.0641	0.0129	0.088	0.0012
3	rs11718571	169478852	0.91	0.406594937265203	0.86	0.318862054747229	0.00174451023916855	0.0428508550264692	0.0186	0.02	0.0169	0.0041	0.1769	0.0041	0.0044	0.0572	8e-04	0.0979	0.1535	0.0242	0.0013	0.1227	0.0222	0.0037	0.0048	0.002	7e-04	0.0332	0.0273	0.0337	0.064	0.0129	0.088	0.0012
3	rs12696304	169481271	0.91	0.406594937265203	0.86	0.318862054747229	0.00188512708944924	0.0445739686724164	0.0186	0.02	0.0169	0.0041	0.1769	0.0041	0.0044	0.0572	8e-04	0.098	0.1535	0.0242	0.0013	0.1227	0.0222	0.0037	0.0048	0.002	7e-04	0.0332	0.0273	0.0337	0.064	0.0129	0.0881	0.0012
3	rs115866735	169483993	0.91	0.406594937265203	0.86	0.318862054747229	0.00191460219345206	0.0454468228168755	0.0186	0.0199	0.0169	0.0041	0.177	0.0041	0.0044	0.0572	8e-04	0.0979	0.1535	0.0241	0.0013	0.1227	0.0222	0.0037	0.0048	0.002	7e-04	0.0332	0.0273	0.0337	0.064	0.0129	0.0881	0.0012
3	rs34273285	169485588	0.92	0.368072033098782	0.86	0.318862054747229	0.00188931522741794	0.0427939392770941	0.0186	0.0199	0.0169	0.0041	0.177	0.0041	0.0044	0.0572	8e-04	0.0979	0.1534	0.0241	0.0013	0.1226	0.0222	0.0037	0.0048	0.002	7e-04	0.0332	0.0273	0.0337	0.064	0.0129	0.0881	0.0012
3	rs2068178	169485639	0.92	0.368072033098782	0.86	0.318862054747229	0.00189071294271987	0.0427370572784093	0.0186	0.0199	0.0169	0.0041	0.177	0.0041	0.0044	0.0572	8e-04	0.0979	0.1534	0.0241	0.0013	0.1226	0.0222	0.0037	0.0048	0.002	7e-04	0.0332	0.0273	0.0337	0.0641	0.0129	0.0881	0.0012
3	rs115269486	169487750	0.92	0.368072033098782	0.86	0.318862054747229	0.00196599612052797	0.0438235762824547	0.0184	0.0199	0.0169	0.0041	0.1771	0.0041	0.0044	0.0571	8e-04	0.098	0.1533	0.0241	0.0013	0.1224	0.0222	0.0037	0.0049	0.0021	7e-04	0.0332	0.0272	0.0338	0.0642	0.0129	0.0881	0.0012
3	rs10936599	169492101	0.92	0.368072033098782	0.86	0.318862054747229	0.00204814992701135	0.0445739686724164	0.0184	0.0199	0.0169	0.0041	0.1772	0.0041	0.0044	0.0571	8e-04	0.098	0.1533	0.024	0.0013	0.1224	0.0222	0.0037	0.0049	0.0022	7e-04	0.0332	0.0272	0.0338	0.0643	0.0129	0.0881	0.0012
3	rs1317082	169497585	0.92	0.368072033098782	0.87	0.283849475516541	0.00203179800153378	0.0436512133647377	0.0183	0.0199	0.0169	0.0041	0.1772	0.0041	0.0044	0.0571	8e-04	0.098	0.1532	0.024	0.0013	0.1224	0.0222	0.0037	0.0049	0.0022	7e-04	0.0332	0.0272	0.0338	0.0643	0.0129	0.0881	0.0012
3	rs6793295	169518455	0.92	0.368072033098782	0.87	0.283849475516541	0.00218596080830712	0.0427370572784093	0.0182	0.0199	0.0169	0.0041	0.1771	0.0041	0.0044	0.0571	8e-04	0.098	0.1532	0.024	0.0013	0.1223	0.0222	0.0037	0.0049	0.0025	7e-04	0.0331	0.0272	0.0338	0.0643	0.0129	0.0881	0.0012
3	rs35221505	169523028	0.92	0.368072033098782	0.87	0.283849475516541	0.00206460775263114	0.0413820422838874	0.0182	0.0199	0.0169	0.0041	0.1771	0.0041	0.0044	0.0571	8e-04	0.098	0.1532	0.024	0.0013	0.1223	0.0221	0.0037	0.0049	0.0025	7e-04	0.0331	0.0272	0.0338	0.0643	0.013	0.0881	0.0012
3	rs113409501	169527346	0.92	0.368072033098782	0.87	0.283849475516541	0.00206610918690865	0.0401018709599281	0.0182	0.0199	0.0169	0.0041	0.1771	0.0041	0.0044	0.0571	8e-04	0.098	0.1532	0.024	0.0013	0.1223	0.0221	0.0037	0.0049	0.0025	7e-04	0.0331	0.0272	0.0338	0.0643	0.013	0.0881	0.0012
3	rs9878797	169529958	0.92	0.368072033098782	0.87	0.283849475516541	0.00297495290754822	0.0482300619421839	0.0172	0.02	0.0163	0.0042	0.1767	0.0042	0.0045	0.0565	8e-04	0.0999	0.1538	0.0243	0.0012	0.1208	0.0228	0.0038	0.0049	0.0025	8e-04	0.0329	0.0275	0.0338	0.0638	0.0129	0.0887	0.0012
3	rs74501855	169530823	0.92	0.368072033098782	0.87	0.283849475516541	0.00351039797872278	0.0535093889511163	0.0172	0.0201	0.0164	0.0042	0.1778	0.0042	0.0045	0.0563	8e-04	0.0993	0.1537	0.0243	0.0012	0.1206	0.0228	0.0038	0.0049	0.0025	8e-04	0.0327	0.0276	0.0337	0.0636	0.0129	0.0888	0.0012
3	rs116748551	169535400	0.91	0.406594937265203	0.87	0.283849475516541	0.0046036064769331	0.0588934940657599	0.0171	0.0202	0.0164	0.0042	0.1792	0.0042	0.0046	0.0561	8e-04	0.0985	0.1537	0.0243	0.0011	0.1204	0.023	0.0039	0.005	0.0024	8e-04	0.0326	0.0276	0.0336	0.0634	0.0128	0.0889	0.0012
3	rs61738871	169539812	0.91	0.406594937265203	0.87	0.283849475516541	0.00516847949626477	0.0606708402544973	0.0171	0.0202	0.0164	0.0042	0.1792	0.0042	0.0046	0.0561	8e-04	0.0986	0.1537	0.0243	0.0011	0.1204	0.023	0.0039	0.005	0.0024	8e-04	0.0326	0.0276	0.0335	0.0633	0.0127	0.089	0.0012
3	rs61754874	169539990	0.91	0.406594937265203	0.87	0.283849475516541	0.00525610077407084	0.060538414465843	0.0171	0.0202	0.0164	0.0042	0.1792	0.0042	0.0046	0.0561	8e-04	0.0985	0.1538	0.0243	0.0011	0.1204	0.023	0.0039	0.005	0.0024	8e-04	0.0326	0.0276	0.0335	0.0633	0.0127	0.089	0.0012
3	rs16854411	169540184	0.91	0.406594937265203	0.87	0.283849475516541	0.00527818593717911	0.060538414465843	0.0171	0.0202	0.0164	0.0042	0.1792	0.0042	0.0046	0.0561	8e-04	0.0985	0.1538	0.0243	0.0011	0.1204	0.023	0.0039	0.005	0.0024	8e-04	0.0325	0.0276	0.0335	0.0633	0.0127	0.089	0.0012
3	rs1920119	169540397	0.91	0.406594937265203	0.87	0.283849475516541	0.00533849603139503	0.0610024421931674	0.0171	0.0202	0.0164	0.0042	0.1792	0.0042	0.0046	0.0561	8e-04	0.0985	0.1538	0.0243	0.0011	0.1204	0.023	0.0039	0.005	0.0024	8e-04	0.0325	0.0276	0.0335	0.0633	0.0127	0.089	0.0012
3	rs77879098	169544298	0.91	0.406594937265203	0.87	0.283849475516541	0.00524036980574932	0.059089864750233	0.0172	0.0202	0.0165	0.0042	0.1793	0.0042	0.0046	0.0561	8e-04	0.0985	0.1537	0.0243	0.0011	0.1202	0.023	0.0039	0.005	0.0024	8e-04	0.0326	0.0277	0.0335	0.0633	0.0128	0.089	0.0012
3	rs58497965	169548535	0.91	0.406594937265203	0.87	0.283849475516541	0.00515915950106708	0.0512703801596862	0.0173	0.0202	0.0165	0.0042	0.1793	0.0042	0.0045	0.0562	8e-04	0.0983	0.1537	0.0243	0.0011	0.1198	0.0231	0.0038	0.0049	0.0024	8e-04	0.0326	0.028	0.0335	0.0635	0.0129	0.0889	0.0012
3	rs12486767	169550759	0.91	0.406594937265203	0.87	0.283849475516541	0.00548347720912238	0.0463271606423536	0.0174	0.0202	0.0165	0.0042	0.1793	0.0041	0.0045	0.0563	8e-04	0.0981	0.1537	0.0243	0.0011	0.1196	0.0231	0.0038	0.0049	0.0024	8e-04	0.0326	0.0282	0.0335	0.0636	0.0129	0.0889	0.0012
3	rs75121298	169551558	0.91	0.406594937265203	0.87	0.283849475516541	0.00541866766749447	0.0460916741760272	0.0174	0.0202	0.0165	0.0042	0.1793	0.0041	0.0045	0.0563	8e-04	0.0981	0.1537	0.0243	0.0011	0.1196	0.0232	0.0038	0.0049	0.0024	8e-04	0.0326	0.0282	0.0335	0.0636	0.0129	0.0889	0.0012
3	rs116126218	169552889	0.91	0.406594937265203	0.87	0.283849475516541	0.00536725065872082	0.0465631767339599	0.0174	0.0202	0.0165	0.0042	0.1793	0.0041	0.0046	0.0563	8e-04	0.0981	0.1537	0.0242	0.0011	0.1196	0.0232	0.0039	0.0049	0.0024	8e-04	0.0326	0.0282	0.0335	0.0636	0.0129	0.0889	0.0012
3	rs4352416	169554084	0.92	0.368072033098782	0.87	0.283849475516541	0.00519964102150778	0.0452716521460771	0.0175	0.0202	0.0165	0.0042	0.1793	0.0041	0.0046	0.0563	8e-04	0.0981	0.1537	0.0242	0.0012	0.1197	0.0232	0.0039	0.0049	0.0024	8e-04	0.0326	0.0282	0.0335	0.0636	0.0128	0.0888	0.0012
3	rs35923425	169569432	0.92	0.368072033098782	0.89	0.222038712392691	0.00475897407729087	0.045505279576202	0.0174	0.0202	0.0165	0.0042	0.1788	0.0042	0.0046	0.0563	8e-04	0.0983	0.1537	0.0243	0.0011	0.1202	0.0233	0.0039	0.0049	0.0024	8e-04	0.0327	0.0282	0.033	0.0637	0.0128	0.0884	0.0011
3	rs74441792	169579377	0.92	0.368072033098782	0.89	0.222038712392691	0.00485592191226857	0.0439962412285904	0.0174	0.0202	0.0166	0.0043	0.1785	0.0043	0.0046	0.0562	8e-04	0.0984	0.1537	0.0243	0.0011	0.1203	0.0234	0.0039	0.0049	0.0024	8e-04	0.0327	0.0282	0.0329	0.0638	0.0128	0.0883	0.0011
3	rs34288366	169579834	0.92	0.368072033098782	0.89	0.222038712392691	0.00483227883199105	0.0438810977199951	0.0174	0.0202	0.0166	0.0043	0.1785	0.0043	0.0046	0.0563	8e-04	0.0984	0.1537	0.0243	0.0011	0.1203	0.0234	0.0039	0.0049	0.0024	8e-04	0.0327	0.0282	0.0329	0.0638	0.0128	0.0883	0.0011
3	rs1920116	169579971	0.92	0.368072033098782	0.9	0.195029827813683	0.00485296159030632	0.0438810977199951	0.0174	0.0202	0.0166	0.0043	0.1785	0.0043	0.0046	0.0563	8e-04	0.0984	0.1537	0.0243	0.0011	0.1203	0.0234	0.0039	0.0049	0.0024	8e-04	0.0327	0.0282	0.0329	0.0638	0.0128	0.0883	0.0011
3	rs9290376	169584246	0.92	0.368072033098782	0.9	0.195029827813683	0.00423786836844337	0.0468589406005095	0.0173	0.0204	0.0166	0.0043	0.1777	0.0045	0.0045	0.0562	8e-04	0.0983	0.154	0.0242	0.0011	0.1211	0.0235	0.004	0.005	0.0023	8e-04	0.0321	0.0284	0.0328	0.0641	0.0128	0.0879	0.0011
3	rs67883078	169585573	0.92	0.368072033098782	0.9	0.195029827813683	0.00358207730442148	0.0486508057765096	0.0173	0.0204	0.0167	0.0044	0.1774	0.0046	0.0044	0.0561	8e-04	0.0979	0.1544	0.0242	0.0011	0.1215	0.0234	0.004	0.005	0.0023	8e-04	0.0321	0.0284	0.0327	0.0641	0.0128	0.0881	0.0011
3	rs62293420	169589954	0.92	0.368072033098782	0.89	0.222038712392691	0.00322851418757177	0.0485304296482857	0.0172	0.0205	0.0167	0.0044	0.1772	0.0047	0.0044	0.0561	8e-04	0.0976	0.1546	0.0241	0.0011	0.1218	0.0233	0.004	0.005	0.0023	8e-04	0.0321	0.0284	0.0327	0.0642	0.0128	0.0881	0.001
3	rs7614694	169595485	0.92	0.368072033098782	0.89	0.222038712392691	0.00284260616935049	0.0494364340385127	0.0172	0.0205	0.0167	0.0043	0.1772	0.0047	0.0043	0.0561	8e-04	0.0974	0.1548	0.0241	0.0012	0.122	0.0232	0.004	0.005	0.0023	8e-04	0.0321	0.0284	0.0326	0.0641	0.0128	0.0881	0.001
3	rs79662004	169596014	0.92	0.368072033098782	0.89	0.222038712392691	0.00271874001203957	0.0498617447741532	0.0172	0.0205	0.0167	0.0043	0.1772	0.0047	0.0043	0.0561	8e-04	0.0973	0.1548	0.024	0.0012	0.122	0.0232	0.004	0.005	0.0023	8e-04	0.0321	0.0284	0.0326	0.0641	0.0128	0.0881	0.0011
3	rs11708764	169599441	0.93	0.332112317682009	0.9	0.195029827813683	0.00267041760525994	0.0536349935677788	0.0171	0.0205	0.0167	0.0043	0.1773	0.0047	0.0043	0.0561	9e-04	0.0972	0.1549	0.0237	0.0012	0.1224	0.0232	0.004	0.0051	0.0024	8e-04	0.032	0.0283	0.0325	0.0641	0.0127	0.0882	0.0011
3	rs13086773	169601046	0.93	0.332112317682009	0.9	0.195029827813683	0.00296490995538343	0.0909249139739374	0.0168	0.0203	0.0165	0.0043	0.1773	0.0049	0.0043	0.0558	9e-04	0.097	0.1551	0.0226	0.0013	0.1251	0.023	0.0043	0.0051	0.0025	8e-04	0.0314	0.0281	0.0321	0.0641	0.0127	0.0886	0.0011
3	rs115416579	169601250	0.93	0.332112317682009	0.9	0.195029827813683	0.00263189122784138	0.0936794640491989	0.0167	0.0202	0.0165	0.0043	0.1772	0.0049	0.0043	0.0558	9e-04	0.097	0.1552	0.0225	0.0013	0.1252	0.0229	0.0044	0.0051	0.0024	8e-04	0.0314	0.0281	0.0321	0.064	0.0127	0.0887	0.0011
3	rs35510420	169607830	0.93	0.332112317682009	0.9	0.195029827813683	0.00154961858481316	0.123121727008339	0.0158	0.0199	0.0167	0.0041	0.1742	0.0053	0.0041	0.0565	0.001	0.0963	0.1564	0.0225	0.0013	0.1283	0.0227	0.005	0.0048	0.0021	9e-04	0.0309	0.0279	0.0328	0.0623	0.0136	0.0891	0.0011
3	rs79071673	169608970	0.93	0.332112317682009	0.9	0.195029827813683	0.00154842895750724	0.12347371658038	0.0158	0.0199	0.0167	0.0041	0.1742	0.0053	0.0041	0.0565	0.001	0.0964	0.1565	0.0226	0.0013	0.1284	0.0227	0.005	0.0048	0.0021	9e-04	0.0309	0.0279	0.0328	0.0623	0.0136	0.0891	0.0011
3	rs4955685	169613114	0.93	0.332112317682009	0.9	0.195029827813683	0.00193018941219088	0.122857982015617	0.0156	0.0198	0.0168	0.004	0.1729	0.0052	0.0038	0.0569	0.001	0.0965	0.1572	0.0229	0.0013	0.1288	0.023	0.005	0.0047	0.002	9e-04	0.0308	0.0278	0.033	0.0619	0.0136	0.0894	0.0012
3	rs16854522	169617405	0.93	0.332112317682009	0.9	0.195029827813683	0.00204070413514779	0.124797024159233	0.0156	0.0198	0.0168	0.004	0.1726	0.0052	0.0038	0.057	0.001	0.0965	0.1573	0.0229	0.0013	0.1289	0.0231	0.005	0.0047	0.002	9e-04	0.0308	0.0278	0.033	0.0618	0.0138	0.0893	0.0012
3	rs75046010	169631691	0.93	0.332112317682009	0.9	0.195029827813683	0.00185601969774838	0.123737955677872	0.0156	0.0197	0.0169	0.0039	0.1726	0.0052	0.0038	0.0569	0.001	0.0965	0.1574	0.0229	0.0013	0.1289	0.0233	0.005	0.0046	0.002	9e-04	0.0308	0.0277	0.0329	0.0617	0.0141	0.0892	0.0012
3	rs7614795	169634639	0.93	0.332112317682009	0.9	0.195029827813683	0.00178417091626849	0.120668375289539	0.0156	0.0197	0.0169	0.0039	0.1725	0.0052	0.0038	0.0568	0.001	0.0965	0.1573	0.0229	0.0013	0.1289	0.0234	0.005	0.0046	0.002	0.001	0.0309	0.0277	0.0329	0.0616	0.0143	0.0891	0.0012
3	rs61420799	169639050	0.93	0.332112317682009	0.9	0.195029827813683	0.00175633272748632	0.123209689104335	0.0156	0.0196	0.017	0.0038	0.1725	0.0052	0.0038	0.0567	0.001	0.0967	0.1572	0.0229	0.0013	0.129	0.0234	0.0051	0.0046	0.002	9e-04	0.031	0.0277	0.0329	0.0616	0.0143	0.0892	0.0012
3	rs79412782	169640808	0.93	0.332112317682009	0.9	0.195029827813683	0.00164972608619686	0.119448674213855	0.0156	0.0196	0.017	0.0038	0.1723	0.0052	0.0038	0.0567	0.001	0.0967	0.1571	0.0229	0.0013	0.1291	0.0234	0.005	0.0046	0.002	9e-04	0.0311	0.0277	0.0328	0.0616	0.0143	0.0892	0.0012
3	rs1290671	169643757	0.93	0.332112317682009	0.9	0.195029827813683	0.00164847443803416	0.119187917616413	0.0156	0.0196	0.017	0.0038	0.1722	0.0051	0.0038	0.0566	0.001	0.0969	0.157	0.0229	0.0013	0.1292	0.0234	0.005	0.0046	0.002	0.001	0.0314	0.0277	0.0328	0.0616	0.0143	0.0891	0.0012
3	rs77312716	169643861	0.93	0.332112317682009	0.9	0.195029827813683	0.00167999764510214	0.120145074782239	0.0156	0.0196	0.017	0.0038	0.1722	0.0052	0.0037	0.0567	0.001	0.0969	0.1571	0.0229	0.0013	0.1292	0.0234	0.005	0.0046	0.002	9e-04	0.0314	0.0277	0.0328	0.0616	0.0144	0.089	0.0012
3	rs10513680	169644710	0.93	0.332112317682009	0.9	0.195029827813683	0.00166985750519792	0.120668375289539	0.0156	0.0196	0.017	0.0038	0.1722	0.0052	0.0037	0.0567	0.001	0.0969	0.1571	0.0229	0.0013	0.1293	0.0234	0.005	0.0046	0.002	0.001	0.0314	0.0276	0.0328	0.0616	0.0144	0.089	0.0012
3	rs116409830	169661875	0.93	0.332112317682009	0.9	0.195029827813683	0.00196167122750134	0.108768377832217	0.0155	0.0194	0.0171	0.0036	0.172	0.0051	0.0037	0.0568	9e-04	0.0973	0.157	0.0229	0.0013	0.1295	0.0234	0.005	0.0045	0.002	0.001	0.0319	0.028	0.0329	0.0614	0.0142	0.0886	0.0012
3	rs13089936	169668209	0.93	0.332112317682009	0.9	0.195029827813683	0.00222394242340433	0.111296809245489	0.0155	0.0194	0.0171	0.0036	0.1719	0.0051	0.0037	0.0568	9e-04	0.0973	0.157	0.0229	0.0013	0.1295	0.0234	0.005	0.0045	0.002	0.001	0.032	0.0281	0.0329	0.0613	0.0141	0.0885	0.0012
3	rs115929531	169668922	0.93	0.332112317682009	0.9	0.195029827813683	0.00218438963831859	0.109356351537263	0.0155	0.0194	0.0171	0.0036	0.1719	0.0051	0.0037	0.0568	9e-04	0.0974	0.157	0.0229	0.0013	0.1295	0.0234	0.005	0.0045	0.002	0.001	0.032	0.0281	0.0329	0.0613	0.0141	0.0885	0.0012
3	rs73178427	169670316	0.93	0.332112317682009	0.9	0.195029827813683	0.00209632309622602	0.106428695506672	0.0155	0.0194	0.0171	0.0036	0.1718	0.0051	0.0037	0.0568	9e-04	0.0974	0.157	0.0229	0.0013	0.1295	0.0234	0.005	0.0045	0.002	0.001	0.032	0.028	0.0329	0.0613	0.0141	0.0885	0.0012
3	rs17826477	169675941	0.93	0.332112317682009	0.9	0.195029827813683	0.00203624714324502	0.102627730579959	0.0155	0.0193	0.0172	0.0036	0.1715	0.0051	0.0037	0.0568	9e-04	0.0974	0.1571	0.023	0.0012	0.1296	0.0235	0.005	0.0045	0.0019	0.001	0.032	0.028	0.0331	0.0613	0.0142	0.0884	0.0012
3	rs17826489	169681164	0.93	0.332112317682009	0.9	0.195029827813683	0.00197032870465988	0.0997717665171424	0.0155	0.0193	0.0172	0.0036	0.1714	0.0051	0.0037	0.0569	9e-04	0.0973	0.1571	0.023	0.0012	0.1296	0.0235	0.005	0.0045	0.0019	0.001	0.032	0.028	0.0332	0.0614	0.0142	0.0883	0.0012
3	rs114300555	169687927	0.93	0.332112317682009	0.9	0.195029827813683	0.00199794764757851	0.0979121601905018	0.0155	0.0192	0.0172	0.0037	0.1702	0.005	0.0037	0.0569	9e-04	0.0974	0.1572	0.0232	0.0012	0.1298	0.0237	0.0049	0.0044	0.0019	0.001	0.0322	0.0281	0.0338	0.0615	0.0144	0.088	0.0012
3	rs17217363	169697025	0.93	0.332112317682009	0.9	0.195029827813683	0.00201113884382815	0.102217816294726	0.0155	0.0192	0.0172	0.0037	0.1701	0.005	0.0037	0.0569	9e-04	0.0974	0.1572	0.0232	0.0012	0.1297	0.0237	0.0049	0.0045	0.002	0.001	0.0322	0.0281	0.0339	0.0615	0.0145	0.0879	0.0012
3	rs55932041	169724366	0.92	0.368072033098782	0.9	0.195029827813683	0.00215781844243586	0.101236627245305	0.0156	0.0192	0.0174	0.004	0.1669	0.0048	0.0039	0.0572	9e-04	0.098	0.1571	0.0231	0.0012	0.1314	0.0232	0.005	0.0046	0.0019	0.001	0.0325	0.028	0.0339	0.0623	0.0138	0.088	0.0012
3	rs4955702	169726930	0.92	0.368072033098782	0.9	0.195029827813683	0.0024304316721358	0.103038281858851	0.0156	0.0192	0.0174	0.0041	0.1665	0.0048	0.0039	0.0571	9e-04	0.098	0.1571	0.0231	0.0013	0.1315	0.0232	0.005	0.0046	0.0019	0.0011	0.0325	0.0281	0.0339	0.0624	0.0138	0.088	0.0013
3	rs78168683	169735222	0.92	0.368072033098782	0.9	0.195029827813683	0.00266304471073219	0.0933630123974988	0.0156	0.0191	0.0175	0.0043	0.1658	0.0047	0.004	0.0573	8e-04	0.0978	0.1561	0.0233	0.0011	0.1322	0.0231	0.0051	0.0047	0.0019	0.0011	0.0324	0.028	0.0339	0.0628	0.0139	0.0882	0.0012
3	rs4955705	169737301	0.92	0.368072033098782	0.9	0.195029827813683	0.00277536185536421	0.100096571140738	0.0156	0.0191	0.0175	0.0043	0.1658	0.0047	0.0041	0.0573	8e-04	0.0978	0.1561	0.0233	0.0011	0.1322	0.0231	0.0051	0.0047	0.0019	0.0011	0.0324	0.028	0.0339	0.0629	0.0139	0.0882	0.0012
3	rs60274574	169739484	0.92	0.368072033098782	0.9	0.195029827813683	0.00276206664837019	0.110451525745496	0.0156	0.0191	0.0176	0.0043	0.1653	0.0048	0.0042	0.0573	8e-04	0.0978	0.1562	0.0234	0.0011	0.1323	0.0231	0.0051	0.0048	0.0019	0.0011	0.0323	0.028	0.034	0.063	0.014	0.0878	0.0012
3	rs35204505	169753995	0.91	0.406594937265203	0.91	0.170469891558667	0.00357043846465992	0.132575227842173	0.0157	0.0192	0.0179	0.0044	0.1636	0.005	0.0046	0.0576	7e-04	0.0982	0.1565	0.0235	0.0011	0.1331	0.0228	0.0051	0.0048	0.0018	0.0011	0.0319	0.028	0.034	0.0635	0.0137	0.087	0.0012
3	rs7631178	169766424	0.91	0.406594937265203	0.91	0.170469891558667	0.0093704105293581	0.164190091256066	0.0158	0.0192	0.0179	0.0044	0.1634	0.0049	0.0047	0.0577	7e-04	0.0984	0.1564	0.0234	0.0011	0.1332	0.0226	0.0052	0.0059	0.0017	0.001	0.0318	0.028	0.034	0.0637	0.0135	0.0863	0.0011
3	rs17406322	169788553	0.91	0.406594937265203	0.91	0.170469891558667	0.0210137774114791	0.192310956719163	0.0158	0.0193	0.0179	0.0045	0.1629	0.0048	0.0048	0.0577	7e-04	0.0988	0.1565	0.0233	0.001	0.1337	0.0221	0.0054	0.0063	0.0016	0.0011	0.0315	0.0279	0.0343	0.0641	0.0133	0.0859	0.001
3	rs56761528	169793312	0.91	0.406594937265203	0.91	0.170469891558667	0.0221538588138484	0.199262679447104	0.0158	0.0193	0.0179	0.0045	0.1628	0.0048	0.0048	0.0577	7e-04	0.0988	0.1565	0.0233	0.001	0.1337	0.0221	0.0054	0.0063	0.0016	0.0011	0.0316	0.028	0.0343	0.0642	0.0133	0.0859	0.001
3	rs75307193	169797706	0.91	0.406594937265203	0.91	0.170469891558667	0.0224433612171736	0.189430596314054	0.0158	0.0193	0.0178	0.0045	0.1627	0.0049	0.0048	0.0577	7e-04	0.0989	0.1564	0.0233	0.001	0.1337	0.0222	0.0054	0.0064	0.0016	0.0011	0.0316	0.028	0.0344	0.0643	0.0133	0.0858	0.001
3	rs61672237	169804337	0.91	0.406594937265203	0.92	0.14824156235026	0.0215920663888381	0.185239708348714	0.0158	0.0193	0.0177	0.0045	0.1627	0.005	0.0048	0.0576	7e-04	0.0989	0.1564	0.0233	0.0011	0.1336	0.0221	0.0054	0.0064	0.0016	0.001	0.0316	0.0281	0.0345	0.0643	0.0134	0.0857	0.001
3	rs12632566	169825871	0.91	0.406594937265203	0.92	0.14824156235026	0.0255514925663151	0.203978145198767	0.0158	0.0193	0.0175	0.0045	0.1625	0.005	0.0048	0.0577	7e-04	0.0989	0.1564	0.0233	0.0011	0.1337	0.0221	0.0054	0.0065	0.0016	0.001	0.0316	0.0281	0.0345	0.0643	0.0134	0.0857	0.001
3	rs73178475	169826100	0.91	0.406594937265203	0.92	0.14824156235026	0.025500047759233	0.20334728517	0.0158	0.0193	0.0175	0.0045	0.1625	0.005	0.0048	0.0577	7e-04	0.0989	0.1564	0.0233	0.0011	0.1337	0.0221	0.0054	0.0065	0.0016	0.001	0.0316	0.0281	0.0345	0.0643	0.0134	0.0857	0.001
3	rs6808506	169839239	0.91	0.406594937265203	0.92	0.14824156235026	0.0258201993238255	0.195620788276232	0.0158	0.0193	0.0173	0.0046	0.1625	0.0051	0.0048	0.0576	7e-04	0.0989	0.1563	0.0233	0.0011	0.1338	0.0222	0.0054	0.0066	0.0016	0.001	0.0316	0.0281	0.0345	0.0645	0.0135	0.0855	0.001
3	rs1386332	169877827	0.91	0.406594937265203	0.92	0.14824156235026	0.0257683692416993	0.19988926986268	0.0158	0.0193	0.0173	0.0046	0.1625	0.0051	0.0048	0.0576	7e-04	0.0989	0.1562	0.0233	0.0011	0.1338	0.0221	0.0054	0.0066	0.0016	0.001	0.0315	0.0281	0.0345	0.0645	0.0135	0.0855	0.001
3	rs17826507	169878020	0.91	0.406594937265203	0.92	0.14824156235026	0.0257373068124884	0.19968033298259	0.0158	0.0193	0.0173	0.0046	0.1625	0.0051	0.0048	0.0576	7e-04	0.0989	0.1562	0.0233	0.0011	0.1338	0.0221	0.0054	0.0066	0.0016	0.001	0.0315	0.0281	0.0345	0.0645	0.0135	0.0855	0.001
3	rs10936616	169907230	0.91	0.406594937265203	0.91	0.170469891558667	0.0231166614802615	0.181687572606014	0.0158	0.0193	0.0173	0.0046	0.1625	0.0051	0.0049	0.0576	7e-04	0.0989	0.1562	0.0233	0.0011	0.1338	0.0222	0.0055	0.0067	0.0016	0.001	0.0315	0.0281	0.0345	0.0645	0.0136	0.0853	0.001
3	rs115569602	169914715	0.91	0.406594937265203	0.91	0.170469891558667	0.0242477338641412	0.178862923126059	0.0158	0.0193	0.0173	0.0046	0.1625	0.0051	0.0049	0.0576	7e-04	0.0989	0.1562	0.0232	0.0011	0.1338	0.0222	0.0055	0.0067	0.0016	0.001	0.0315	0.0281	0.0345	0.0645	0.0136	0.0853	0.001
3	rs114829363	169930194	0.91	0.406594937265203	0.91	0.170469891558667	0.0367132538537748	0.262149802672913	0.0158	0.0193	0.0173	0.0047	0.1623	0.0052	0.0051	0.0575	7e-04	0.0989	0.1557	0.0231	0.0012	0.1338	0.0223	0.0058	0.007	0.0016	0.0011	0.0314	0.0281	0.0344	0.0644	0.0138	0.0849	9e-04
3	rs579909	169944144	0.91	0.406594937265203	0.91	0.170469891558667	0.0786716276586804	0.367337785812469	0.0158	0.0194	0.0172	0.0048	0.1621	0.0054	0.0053	0.0573	7e-04	0.0989	0.155	0.0229	0.0013	0.1343	0.0224	0.0061	0.0074	0.0017	0.0012	0.0313	0.0282	0.0342	0.0643	0.0139	0.0842	9e-04
3	rs117973996	169944884	0.91	0.406594937265203	0.91	0.170469891558667	0.0748614567741514	0.337670290038241	0.0158	0.0194	0.0172	0.0048	0.1619	0.0054	0.0053	0.0573	7e-04	0.099	0.155	0.0229	0.0013	0.1344	0.0224	0.0062	0.0074	0.0017	0.0012	0.0312	0.0282	0.0343	0.0644	0.0139	0.0841	8e-04
3	rs73034312	169945873	0.91	0.406594937265203	0.91	0.170469891558667	0.0740714674342543	0.339148841208011	0.0158	0.0194	0.0172	0.0048	0.1619	0.0054	0.0053	0.0572	7e-04	0.099	0.1549	0.0229	0.0014	0.1344	0.0224	0.0062	0.0074	0.0016	0.0012	0.0312	0.0282	0.0343	0.0645	0.0139	0.0841	8e-04
3	rs77112641	169962533	0.91	0.406594937265203	0.91	0.170469891558667	0.0861203580406458	0.392678223989459	0.0162	0.0196	0.0172	0.0049	0.1615	0.0054	0.0052	0.057	8e-04	0.0992	0.1546	0.0228	0.0016	0.1347	0.0225	0.0064	0.0074	0.0016	0.0012	0.0309	0.0281	0.0343	0.065	0.0139	0.0838	8e-04
3	rs516741	169966100	0.91	0.406594937265203	0.92	0.14824156235026	0.0893458029842959	0.414170130760809	0.0162	0.0196	0.0172	0.0049	0.1615	0.0054	0.0051	0.057	8e-04	0.0992	0.1546	0.0228	0.0016	0.1348	0.0224	0.0064	0.0074	0.0016	0.0012	0.0309	0.0281	0.0343	0.0651	0.0139	0.0838	8e-04
3	rs59322646	169966532	0.91	0.406594937265203	0.92	0.14824156235026	0.0895138591144436	0.406884820740752	0.0162	0.0196	0.0172	0.0048	0.1616	0.0054	0.0051	0.0569	8e-04	0.0992	0.1546	0.0227	0.0016	0.1348	0.0224	0.0064	0.0074	0.0016	0.0012	0.0309	0.0281	0.0343	0.0651	0.0139	0.0838	8e-04
3	rs2650231	169967753	0.91	0.406594937265203	0.92	0.14824156235026	0.0887233462016951	0.399635014711759	0.0162	0.0195	0.0171	0.0048	0.1616	0.0054	0.0051	0.0569	8e-04	0.0993	0.1546	0.0227	0.0016	0.1348	0.0224	0.0064	0.0074	0.0016	0.0012	0.0309	0.0281	0.0343	0.0652	0.0139	0.0838	8e-04
3	rs7627512	169981058	0.91	0.406594937265203	0.92	0.14824156235026	0.0880323211150322	0.393706729342661	0.0162	0.0195	0.0171	0.0048	0.1616	0.0055	0.0051	0.0567	8e-04	0.0993	0.1546	0.0227	0.0016	0.1349	0.0223	0.0064	0.0074	0.0016	0.0012	0.0309	0.0281	0.0343	0.0653	0.0139	0.0836	8e-04
3	rs55683301	169999670	0.91	0.406594937265203	0.92	0.14824156235026	0.0893458029842959	0.402349499747689	0.0162	0.0195	0.0171	0.0048	0.1616	0.0055	0.0052	0.0566	8e-04	0.0993	0.1546	0.0227	0.0016	0.1349	0.0223	0.0064	0.0074	0.0016	0.0012	0.031	0.0281	0.0343	0.0653	0.0139	0.0836	8e-04
3	rs73879193	170018499	0.91	0.406594937265203	0.92	0.14824156235026	0.0913027073915321	0.364313935596438	0.0162	0.0195	0.0171	0.0049	0.1614	0.0055	0.0052	0.0564	8e-04	0.0994	0.1546	0.0227	0.0016	0.135	0.0224	0.0064	0.0074	0.0015	0.0012	0.031	0.0281	0.0342	0.0656	0.0139	0.0834	8e-04
3	rs1997061	170032677	0.91	0.406594937265203	0.92	0.14824156235026	0.0970820010860345	0.35154228611399	0.0162	0.0195	0.0172	0.0049	0.1611	0.0055	0.0052	0.0563	7e-04	0.0995	0.1547	0.0228	0.0017	0.135	0.0224	0.0066	0.0074	0.0016	0.0012	0.0311	0.0282	0.0343	0.0657	0.0138	0.0831	7e-04
3	rs6797896	170038993	0.91	0.406594937265203	0.92	0.14824156235026	0.0864724122261341	0.306943876665039	0.0162	0.0195	0.0172	0.0049	0.1609	0.0055	0.0052	0.0564	7e-04	0.0995	0.1548	0.0229	0.0017	0.1352	0.0223	0.0066	0.0074	0.0016	0.0012	0.031	0.0281	0.0342	0.0657	0.0138	0.0833	7e-04
3	rs79777156	170041513	0.91	0.406594937265203	0.92	0.14824156235026	0.0818533042283131	0.286209319573421	0.0162	0.0195	0.0172	0.0049	0.1609	0.0055	0.0052	0.0564	7e-04	0.0994	0.1547	0.0228	0.0017	0.1352	0.0223	0.0067	0.0074	0.0016	0.0012	0.031	0.0282	0.0342	0.0657	0.0138	0.0832	7e-04
3	rs116633979	170042563	0.91	0.406594937265203	0.92	0.14824156235026	0.0799837641243017	0.266037737420555	0.0162	0.0194	0.0172	0.0049	0.1609	0.0055	0.0052	0.0564	7e-04	0.0994	0.1547	0.0228	0.0017	0.1353	0.0222	0.0067	0.0074	0.0015	0.0012	0.0311	0.0282	0.0342	0.0657	0.0138	0.0832	7e-04
3	rs13068600	170064694	0.91	0.406594937265203	0.91	0.170469891558667	0.167371843477133	0.23599803355432	0.0161	0.0193	0.0179	0.0047	0.159	0.005	0.0052	0.0564	8e-04	0.1004	0.1525	0.022	0.0017	0.1368	0.0218	0.0079	0.0071	0.0014	9e-04	0.0315	0.0287	0.0339	0.067	0.0149	0.0824	7e-04
3	rs76925190	170066339	0.91	0.406594937265203	0.92	0.14824156235026	0.174132330058706	0.21223826975051	0.0161	0.0193	0.0179	0.0047	0.1589	0.005	0.0052	0.0564	8e-04	0.1004	0.1525	0.022	0.0017	0.1368	0.0218	0.0079	0.0071	0.0014	9e-04	0.0315	0.0287	0.0339	0.067	0.0149	0.0824	7e-04
3	rs9880558	170067771	0.91	0.406594937265203	0.92	0.14824156235026	0.185049424132958	0.208836326861065	0.0161	0.0193	0.018	0.0047	0.1589	0.0049	0.0052	0.0564	8e-04	0.1004	0.1525	0.022	0.0017	0.1369	0.0218	0.008	0.0071	0.0014	9e-04	0.0315	0.0287	0.0339	0.067	0.0149	0.0824	7e-04
3	rs57508070	170074374	0.91	0.406594937265203	0.92	0.14824156235026	0.185534399379347	0.223093750891437	0.0162	0.0195	0.0181	0.0047	0.1587	0.005	0.0052	0.0569	8e-04	0.1003	0.152	0.0219	0.0017	0.1369	0.0219	0.0081	0.0071	0.0015	9e-04	0.0314	0.0286	0.0338	0.067	0.0149	0.0822	7e-04
3	rs1511174	170075833	0.91	0.406594937265203	0.92	0.14824156235026	0.192248205875249	0.244990302826352	0.0162	0.0195	0.0181	0.0047	0.1588	0.0049	0.0052	0.057	8e-04	0.1004	0.1519	0.0219	0.0017	0.137	0.022	0.0081	0.0071	0.0015	9e-04	0.0314	0.0285	0.0338	0.067	0.015	0.0821	7e-04
3	rs17550584	170076571	0.91	0.406594937265203	0.91	0.170469891558667	0.191715198729271	0.245213689870004	0.0162	0.0195	0.0181	0.0047	0.1587	0.005	0.0052	0.057	8e-04	0.1004	0.1519	0.0219	0.0017	0.1369	0.022	0.0081	0.0071	0.0014	9e-04	0.0314	0.0285	0.0338	0.067	0.0151	0.0821	7e-04
3	rs3772173	170078232	0.92	0.368072033098782	0.92	0.14824156235026	0.182413585859256	0.239094288042462	0.0162	0.0196	0.0181	0.0047	0.1586	0.005	0.0052	0.0571	8e-04	0.1004	0.1518	0.0219	0.0017	0.1368	0.0219	0.0081	0.0071	0.0014	9e-04	0.0313	0.0285	0.0338	0.067	0.0152	0.0822	7e-04
3	rs115846423	170103383	0.92	0.368072033098782	0.92	0.14824156235026	0.192934743683564	0.234895375970561	0.0162	0.0196	0.0181	0.0048	0.1585	0.005	0.0051	0.0571	8e-04	0.1005	0.1516	0.0219	0.0017	0.1369	0.0219	0.0081	0.0071	0.0015	9e-04	0.0313	0.0285	0.0338	0.067	0.0153	0.0822	7e-04
3	rs62293481	170109434	0.92	0.368072033098782	0.92	0.14824156235026	0.19592589720279	0.240314210332583	0.0162	0.0196	0.0181	0.0048	0.1585	0.005	0.005	0.0571	8e-04	0.1005	0.1516	0.0219	0.0017	0.1369	0.0219	0.0081	0.0071	0.0015	9e-04	0.0313	0.0286	0.0338	0.067	0.0153	0.0822	7e-04
3	rs75287841	170125011	0.92	0.368072033098782	0.92	0.14824156235026	0.163424974084832	0.171868555336024	0.0162	0.0201	0.0185	0.0048	0.1588	0.005	0.0051	0.0568	8e-04	0.1005	0.1506	0.0219	0.0017	0.1368	0.0222	0.0081	0.0071	0.0015	0.001	0.031	0.0286	0.0338	0.0667	0.0157	0.0819	8e-04
3	rs13065434	170133866	0.92	0.368072033098782	0.92	0.14824156235026	0.144708982069068	0.158078914483586	0.0161	0.0205	0.0185	0.0048	0.1588	0.0051	0.0051	0.0569	9e-04	0.1005	0.15	0.0218	0.0017	0.1366	0.0224	0.0081	0.0071	0.0015	0.001	0.031	0.0287	0.0338	0.0665	0.016	0.0816	0.001
3	rs62293499	170140153	0.92	0.368072033098782	0.92	0.14824156235026	0.140358578787181	0.163799650787437	0.0161	0.0209	0.0186	0.0048	0.1588	0.0051	0.0052	0.0567	9e-04	0.1006	0.1496	0.0215	0.0017	0.1362	0.0225	0.0081	0.0071	0.0015	0.001	0.031	0.0287	0.0339	0.0665	0.0162	0.0818	0.001
3	rs9834591	170143171	0.92	0.368072033098782	0.92	0.14824156235026	0.137491892519406	0.155676690275074	0.0161	0.021	0.0186	0.0048	0.1588	0.0051	0.0052	0.0568	8e-04	0.1006	0.1492	0.0215	0.0017	0.1359	0.0226	0.0081	0.0071	0.0015	0.001	0.031	0.0288	0.034	0.0665	0.0163	0.0819	0.001
3	rs7643214	170144281	0.92	0.368072033098782	0.93	0.128223312274834	0.138905054443895	0.153859779379064	0.0161	0.0211	0.0186	0.0048	0.1588	0.0051	0.0052	0.0568	8e-04	0.1006	0.1491	0.0215	0.0017	0.1357	0.0226	0.0081	0.0071	0.0015	0.001	0.031	0.0288	0.034	0.0665	0.0163	0.082	0.001
3	rs62293515	170146202	0.92	0.368072033098782	0.93	0.128223312274834	0.136429915358747	0.152050501280167	0.0161	0.0211	0.0186	0.0048	0.1588	0.0051	0.0052	0.0569	8e-04	0.1007	0.149	0.0215	0.0017	0.1357	0.0226	0.0081	0.0071	0.0015	0.001	0.031	0.0289	0.034	0.0665	0.0163	0.082	0.001
3	rs114088900	170150212	0.92	0.368072033098782	0.93	0.128223312274834	0.118642899356728	0.138958796567564	0.0161	0.0212	0.0186	0.0049	0.1588	0.0051	0.0053	0.057	8e-04	0.1007	0.1488	0.0214	0.0017	0.1356	0.0225	0.008	0.0071	0.0015	0.001	0.031	0.029	0.034	0.0664	0.0164	0.0819	0.001
3	Affx-21649442	170151224	0.92	0.368072033098782	0.93	0.128223312274834	0.116054971185838	0.131221737686608	0.0161	0.0212	0.0186	0.0049	0.1587	0.0051	0.0053	0.0571	8e-04	0.1007	0.1488	0.0214	0.0017	0.1356	0.0225	0.008	0.0071	0.0015	0.001	0.031	0.029	0.034	0.0664	0.0164	0.0819	0.001
3	rs7610584	170153183	0.92	0.368072033098782	0.93	0.128223312274834	0.111617021481058	0.111212169962147	0.0161	0.0212	0.0185	0.0049	0.1587	0.0051	0.0053	0.0571	9e-04	0.1006	0.1488	0.0214	0.0017	0.1356	0.0225	0.008	0.0071	0.0015	0.001	0.0309	0.0291	0.034	0.0664	0.0165	0.0818	0.001
3	rs10936633	170158128	0.92	0.368072033098782	0.93	0.128223312274834	0.124365381547338	0.105017761869895	0.0162	0.0213	0.0184	0.0049	0.1588	0.0052	0.0053	0.057	9e-04	0.1008	0.1488	0.0213	0.0017	0.1357	0.0223	0.0081	0.0071	0.0015	0.001	0.0308	0.0293	0.0341	0.0662	0.0165	0.0815	0.001
3	rs969217	170159134	0.92	0.368072033098782	0.93	0.128223312274834	0.115406414152958	0.0911597400466434	0.0162	0.0213	0.0184	0.005	0.1588	0.0052	0.0053	0.0571	9e-04	0.1007	0.1489	0.0213	0.0017	0.1356	0.0222	0.0081	0.0071	0.0015	0.001	0.0308	0.0293	0.0341	0.0663	0.0165	0.0815	0.001
3	rs6444930	170162684	0.94	0.298643641979994	0.93	0.128223312274834	0.206046313801554	0.125948150301075	0.0166	0.0226	0.0181	0.0056	0.1556	0.0057	0.0061	0.0593	8e-04	0.1002	0.1482	0.0195	0.0015	0.1344	0.0228	0.0086	0.0071	0.0012	9e-04	0.0299	0.0319	0.0341	0.0669	0.0172	0.0798	0.001
3	rs9867523	170163425	0.94	0.298643641979994	0.93	0.128223312274834	0.203203886617005	0.107763259196691	0.0166	0.0226	0.0182	0.0056	0.1554	0.0057	0.0061	0.0594	8e-04	0.1002	0.1482	0.0195	0.0015	0.1345	0.0231	0.0086	0.0068	0.0011	9e-04	0.0298	0.0321	0.034	0.067	0.0172	0.0798	0.001
3	rs6789806	170166274	0.94	0.298643641979994	0.93	0.128223312274834	0.278262865144063	0.044747939085228	0.0167	0.023	0.0185	0.0056	0.1544	0.0055	0.0061	0.0599	8e-04	0.1001	0.1481	0.0191	0.0015	0.1344	0.0244	0.0086	0.0053	0.001	9e-04	0.0296	0.0328	0.0339	0.0675	0.0174	0.0798	0.001
3	rs114882387	170169882	0.94	0.298643641979994	0.93	0.128223312274834	0.342151944401745	0.0338730656623439	0.0168	0.0234	0.0183	0.0056	0.1527	0.0055	0.0063	0.0603	9e-04	0.0988	0.1486	0.0186	0.0016	0.1345	0.0252	0.0086	0.0052	0.0011	9e-04	0.0291	0.0336	0.0339	0.068	0.0176	0.0794	0.0011
3	rs78581952	170170650	0.95	0.267590046340022	0.93	0.128223312274834	0.366640456973164	0.0370076710181459	0.0168	0.0236	0.0182	0.0056	0.1521	0.0055	0.0063	0.0604	0.001	0.0984	0.1488	0.0185	0.0017	0.1345	0.0255	0.0086	0.0052	0.0012	9e-04	0.029	0.0339	0.0338	0.0683	0.0177	0.0793	0.0012
3	rs6769887	170172774	0.95	0.267590046340022	0.93	0.128223312274834	0.408670226023518	0.0237501707226103	0.0168	0.0241	0.018	0.0056	0.1504	0.0054	0.0064	0.0608	0.0011	0.0973	0.1492	0.0181	0.0019	0.1346	0.0258	0.0085	0.0051	0.0013	9e-04	0.0285	0.0347	0.0339	0.0691	0.018	0.079	0.0013
3	rs12633223	170179772	0.95	0.267590046340022	0.93	0.128223312274834	0.479684260481415	0.022466932682521	0.0169	0.0242	0.018	0.0056	0.15	0.0054	0.0064	0.0607	0.0011	0.097	0.149	0.018	0.0019	0.1352	0.026	0.0085	0.0051	0.0013	0.001	0.0284	0.0348	0.034	0.0693	0.0181	0.0789	0.0013
3	rs34846840	170181143	0.95	0.267590046340022	0.93	0.128223312274834	0.468743681896515	0.0239673541978909	0.0169	0.0242	0.0181	0.0056	0.15	0.0054	0.0064	0.0607	0.0011	0.0969	0.149	0.018	0.0019	0.1352	0.026	0.0085	0.0051	0.0013	0.001	0.0284	0.0348	0.034	0.0693	0.018	0.0789	0.0013
3	rs6444934	170184129	0.95	0.267590046340022	0.93	0.128223312274834	0.464474860764925	0.0237935319566994	0.0169	0.0242	0.0181	0.0056	0.15	0.0054	0.0064	0.0608	0.0011	0.0968	0.149	0.018	0.0019	0.1352	0.026	0.0085	0.0051	0.0013	0.001	0.0284	0.0348	0.034	0.0693	0.018	0.079	0.0013
3	rs13089480	170187805	0.95	0.267590046340022	0.93	0.128223312274834	0.273281710924485	0.0274766515836574	0.0177	0.024	0.0182	0.0056	0.1501	0.0055	0.0066	0.0609	0.0013	0.0959	0.1493	0.0178	0.002	0.1358	0.026	0.0072	0.0051	0.0014	0.001	0.0284	0.0349	0.0338	0.0692	0.018	0.0791	0.0014
3	rs62293534	170190845	0.95	0.267590046340022	0.93	0.128223312274834	0.296488862373939	0.0379726398326145	0.0179	0.0238	0.0181	0.0055	0.1492	0.0059	0.0066	0.0612	0.0014	0.0951	0.1498	0.018	0.002	0.1359	0.0266	0.0073	0.0052	0.0015	9e-04	0.028	0.0349	0.0335	0.0692	0.0179	0.0791	0.0014
3	rs74764113	170192771	0.95	0.267590046340022	0.93	0.128223312274834	0.263555856144891	0.0342836759910563	0.0179	0.0237	0.0181	0.0055	0.1492	0.0058	0.0066	0.0613	0.0014	0.0954	0.1497	0.0182	0.002	0.1357	0.0266	0.0073	0.0052	0.0015	9e-04	0.0281	0.0349	0.0334	0.0691	0.0179	0.0793	0.0014
3	rs78577578	170193133	0.95	0.267590046340022	0.93	0.128223312274834	0.262784218861771	0.0341294310901948	0.0179	0.0237	0.0181	0.0055	0.1493	0.0058	0.0066	0.0613	0.0013	0.0954	0.1497	0.0182	0.002	0.1357	0.0266	0.0073	0.0052	0.0015	9e-04	0.0281	0.0349	0.0334	0.0691	0.0179	0.0793	0.0014
3	rs73040372	170194925	0.95	0.267590046340022	0.93	0.128223312274834	0.257865872969894	0.0385135930593021	0.0179	0.0237	0.0181	0.0054	0.1493	0.0058	0.0065	0.0614	0.0014	0.0954	0.1497	0.0183	0.002	0.1355	0.0265	0.0072	0.0051	0.0016	9e-04	0.0281	0.0349	0.0336	0.0691	0.0179	0.0792	0.0014
3	rs2098516	170195383	0.95	0.267590046340022	0.93	0.128223312274834	0.266471859185222	0.0442269304815476	0.0179	0.0237	0.0182	0.0054	0.1493	0.0058	0.0065	0.0614	0.0014	0.0955	0.1497	0.0183	0.002	0.1355	0.0265	0.0072	0.0052	0.0016	9e-04	0.0281	0.0349	0.0336	0.0691	0.0179	0.0793	0.0014
3	rs13082582	170202670	0.95	0.267590046340022	0.93	0.128223312274834	0.244503414052615	0.0292201243966722	0.0179	0.0235	0.0179	0.0054	0.1491	0.0056	0.0064	0.0615	0.0014	0.0936	0.1499	0.0194	0.0018	0.1363	0.0268	0.007	0.005	0.0016	9e-04	0.0284	0.0347	0.0332	0.0688	0.018	0.0804	0.0014
3	rs9875318	170210500	0.95	0.267590046340022	0.93	0.128223312274834	0.188798780398201	0.0260547753255892	0.0184	0.0232	0.0176	0.0052	0.1485	0.0055	0.006	0.0622	0.0014	0.0925	0.1491	0.0201	0.0016	0.1374	0.0265	0.0067	0.0047	0.0019	0.001	0.0282	0.0346	0.0327	0.0697	0.018	0.0817	0.0015
3	rs16855159	170217939	0.95	0.267590046340022	0.93	0.128223312274834	0.201125825721676	0.0258739064348485	0.0184	0.0232	0.0175	0.0051	0.1485	0.0055	0.0059	0.0622	0.0015	0.0924	0.149	0.0201	0.0016	0.1374	0.0265	0.0067	0.0047	0.0019	0.001	0.0282	0.0348	0.0326	0.07	0.018	0.0818	0.0015
3	rs6808638	170218632	0.95	0.267590046340022	0.93	0.128223312274834	0.200188801588714	0.0281304315236123	0.0184	0.0232	0.0175	0.0051	0.1485	0.0055	0.0059	0.0622	0.0015	0.0924	0.149	0.0201	0.0016	0.1374	0.0265	0.0067	0.0047	0.0019	0.001	0.0282	0.0348	0.0326	0.07	0.018	0.0818	0.0015
3	rs55977230	170230766	0.95	0.267590046340022	0.93	0.128223312274834	0.204582830843698	0.0244924375674286	0.0185	0.0231	0.0175	0.0051	0.1486	0.0054	0.0057	0.0624	0.0015	0.0924	0.1486	0.0202	0.0016	0.1373	0.0265	0.0065	0.0046	0.0019	0.001	0.0283	0.0352	0.0326	0.0704	0.018	0.0817	0.0015
3	rs114994163	170236218	0.95	0.267590046340022	0.93	0.128223312274834	0.213937682216412	0.024889802270672	0.0185	0.0231	0.0175	0.0051	0.1487	0.0054	0.0057	0.0625	0.0015	0.0923	0.1485	0.0202	0.0016	0.1374	0.0265	0.0065	0.0046	0.0019	0.001	0.0282	0.0352	0.0326	0.0704	0.018	0.0816	0.0015
3	rs6799994	170240978	0.95	0.267590046340022	0.93	0.128223312274834	0.213816255842227	0.0150413407050329	0.0185	0.0231	0.0174	0.005	0.1488	0.0054	0.0057	0.0626	0.0015	0.0923	0.1484	0.0202	0.0016	0.1375	0.0266	0.0065	0.0045	0.0019	0.001	0.0281	0.0353	0.0326	0.0705	0.018	0.0815	0.0015
3	rs2111825	170241212	0.95	0.267590046340022	0.93	0.128223312274834	0.21280587619983	0.0142878612642874	0.0185	0.0231	0.0174	0.005	0.1488	0.0054	0.0057	0.0627	0.0015	0.0923	0.1483	0.0202	0.0016	0.1375	0.0266	0.0065	0.0045	0.0019	0.001	0.0281	0.0353	0.0326	0.0705	0.018	0.0815	0.0015
3	rs73163875	170244884	0.95	0.267590046340022	0.93	0.128223312274834	0.208911083744885	0.00859315483207594	0.0185	0.0231	0.0174	0.005	0.1489	0.0053	0.0056	0.0629	0.0015	0.0922	0.1481	0.0202	0.0016	0.1377	0.0266	0.0064	0.0045	0.002	0.001	0.0279	0.0353	0.0325	0.0706	0.0179	0.0815	0.0015
3	rs7651111	170246683	0.95	0.267590046340022	0.93	0.128223312274834	0.21264446517458	0.00714857798344151	0.0185	0.0231	0.0174	0.0051	0.1489	0.0053	0.0055	0.063	0.0015	0.0923	0.1484	0.0203	0.0016	0.1378	0.0266	0.0064	0.0045	0.0021	0.001	0.0277	0.0352	0.0325	0.0706	0.0179	0.0814	0.0015
3	rs62293556	170247375	0.95	0.267590046340022	0.93	0.128223312274834	0.213694868212656	0.00668257294700575	0.0186	0.0231	0.0174	0.0051	0.1489	0.0053	0.0055	0.063	0.0015	0.0923	0.1484	0.0203	0.0016	0.1378	0.0266	0.0064	0.0045	0.0021	0.001	0.0276	0.0352	0.0324	0.0706	0.0179	0.0814	0.0015
3	rs35803767	170250002	0.95	0.267590046340022	0.93	0.128223312274834	0.220264072440694	0.0061670571561986	0.0186	0.0231	0.0174	0.0051	0.1489	0.0053	0.0055	0.063	0.0015	0.0924	0.1485	0.0203	0.0016	0.1378	0.0266	0.0064	0.0045	0.0021	0.001	0.0276	0.0351	0.0324	0.0706	0.0179	0.0813	0.0015
3	rs12487488	170253807	0.95	0.267590046340022	0.93	0.128223312274834	0.213492641597977	0.00469424179539084	0.0186	0.023	0.0174	0.0051	0.1489	0.0054	0.0055	0.0631	0.0015	0.0923	0.1485	0.0203	0.0016	0.1378	0.0266	0.0064	0.0045	0.0021	0.001	0.0275	0.0351	0.0323	0.0707	0.018	0.0813	0.0014
3	rs6790988	170263320	0.96	0.238871757466757	0.93	0.128223312274834	0.222285525003817	0.0059497243751927	0.0186	0.0229	0.0174	0.0051	0.149	0.0054	0.0055	0.0632	0.0015	0.0923	0.1485	0.0203	0.0016	0.1378	0.0267	0.0064	0.0045	0.0021	0.001	0.0275	0.035	0.0323	0.0708	0.018	0.0814	0.0014
3	rs73163897	170278067	0.96	0.238871757466757	0.93	0.128223312274834	0.209430714448203	0.00686699612519373	0.0187	0.0228	0.0174	0.005	0.1491	0.0054	0.0054	0.0634	0.0015	0.0923	0.1486	0.0203	0.0016	0.1378	0.0267	0.0064	0.0045	0.0022	0.0011	0.0274	0.035	0.0321	0.0707	0.0181	0.0813	0.0013
3	rs2052398	170293574	0.96	0.238871757466757	0.93	0.128223312274834	0.222699334457304	0.00807939015897266	0.0187	0.0223	0.0173	0.005	0.1498	0.0056	0.0054	0.0639	0.0016	0.0922	0.1488	0.0203	0.0016	0.1376	0.027	0.0063	0.0045	0.0023	0.0011	0.0275	0.0347	0.0318	0.0704	0.0184	0.0808	0.0013
3	rs6444937	170294563	0.96	0.238871757466757	0.93	0.128223312274834	0.225566331565994	0.00807939015897266	0.0187	0.0223	0.0173	0.005	0.1497	0.0056	0.0053	0.0639	0.0016	0.0922	0.1488	0.0203	0.0016	0.1376	0.027	0.0063	0.0045	0.0023	0.0011	0.0275	0.0347	0.0318	0.0704	0.0184	0.0808	0.0013
3	rs11719718	170297396	0.96	0.238871757466757	0.93	0.128223312274834	0.228579783410398	0.00818082769224919	0.0187	0.0223	0.0173	0.005	0.1498	0.0056	0.0053	0.0639	0.0016	0.0922	0.1488	0.0202	0.0016	0.1376	0.027	0.0063	0.0045	0.0023	0.0011	0.0275	0.0347	0.0318	0.0704	0.0183	0.0808	0.0014
3	rs62294671	170305755	0.96	0.238871757466757	0.93	0.128223312274834	0.225232877814043	0.00750890039845496	0.0187	0.0223	0.0173	0.005	0.1498	0.0056	0.0053	0.0639	0.0016	0.0922	0.1488	0.0202	0.0016	0.1376	0.027	0.0063	0.0045	0.0023	0.0011	0.0275	0.0347	0.0318	0.0704	0.0183	0.0808	0.0014
3	rs7611227	170314739	0.96	0.238871757466757	0.94	0.110289943288055	0.198787923404913	0.00700704508497268	0.0188	0.0223	0.0173	0.005	0.1497	0.0056	0.0053	0.0642	0.0016	0.092	0.1487	0.0202	0.0016	0.1374	0.027	0.0063	0.0045	0.0023	0.0011	0.0274	0.0347	0.0318	0.0704	0.0184	0.081	0.0014
3	rs6765565	170319955	0.96	0.238871757466757	0.94	0.110289943288055	0.199098746581945	0.00703053085747853	0.0188	0.0223	0.0173	0.005	0.1497	0.0056	0.0053	0.0642	0.0016	0.092	0.1487	0.0202	0.0016	0.1374	0.027	0.0063	0.0045	0.0023	0.0011	0.0274	0.0347	0.0318	0.0704	0.0184	0.081	0.0014
3	rs114988760	170340507	0.96	0.238871757466757	0.94	0.110289943288055	0.161558297697988	0.00225580778728023	0.0188	0.0223	0.0171	0.0048	0.1499	0.0052	0.0053	0.0647	0.0014	0.0918	0.1489	0.0204	0.0012	0.1373	0.027	0.0062	0.0046	0.0022	0.001	0.0275	0.035	0.0316	0.0708	0.0181	0.0817	0.0012
3	rs17826561	170341683	0.96	0.238871757466757	0.94	0.110289943288055	0.172624496778014	0.00219265396130738	0.0188	0.0223	0.0171	0.0047	0.1499	0.0052	0.0053	0.0647	0.0014	0.0918	0.1489	0.0204	0.0012	0.1373	0.027	0.0062	0.0046	0.0022	0.001	0.0275	0.035	0.0316	0.0709	0.0181	0.0817	0.0012
3	rs4432643	170342163	0.96	0.238871757466757	0.94	0.110289943288055	0.17240971342238	0.00214284397980512	0.0188	0.0223	0.0171	0.0047	0.1499	0.0052	0.0053	0.0647	0.0014	0.0917	0.1489	0.0204	0.0012	0.1373	0.027	0.0062	0.0046	0.0022	0.001	0.0276	0.035	0.0316	0.0708	0.0181	0.0817	0.0012
3	rs73165816	170347780	0.96	0.238871757466757	0.94	0.110289943288055	0.152280187325769	0.00189169660552258	0.0188	0.0223	0.0171	0.0048	0.1496	0.0053	0.0052	0.0648	0.0013	0.0918	0.1489	0.0203	0.0012	0.1375	0.027	0.0062	0.0046	0.0021	0.001	0.0276	0.0349	0.0316	0.0708	0.0182	0.0817	0.0012
3	rs74697198	170356526	0.96	0.238871757466757	0.94	0.110289943288055	0.146588430495487	0.00199720601256041	0.0188	0.0223	0.0171	0.0048	0.1495	0.0053	0.0052	0.0649	0.0013	0.0918	0.1488	0.0203	0.0012	0.1376	0.027	0.0062	0.0046	0.0021	0.001	0.0276	0.0348	0.0315	0.0708	0.0182	0.0818	0.0012
3	rs74727307	170370214	0.97	0.212405230483542	0.94	0.110289943288055	0.187481595586512	0.0204447408194145	0.0188	0.0224	0.0172	0.005	0.1492	0.0057	0.0051	0.0656	0.0014	0.0914	0.1481	0.02	0.0012	0.1379	0.0271	0.0061	0.0048	0.0021	0.001	0.0276	0.0344	0.0313	0.0709	0.0183	0.0823	0.0012
3	rs78303916	170374638	0.97	0.212405230483542	0.94	0.110289943288055	0.197934583148811	0.0251118729826541	0.0188	0.0224	0.0172	0.005	0.1492	0.0057	0.0051	0.0657	0.0014	0.0913	0.148	0.02	0.0012	0.138	0.0271	0.0061	0.0048	0.0021	0.001	0.0276	0.0343	0.0313	0.071	0.0183	0.0823	0.0011
3	rs9813739	170375285	0.97	0.212405230483542	0.94	0.110289943288055	0.197663503642081	0.0231042878946298	0.0188	0.0224	0.0172	0.005	0.1492	0.0057	0.0051	0.0657	0.0014	0.0913	0.148	0.02	0.0012	0.138	0.0271	0.0061	0.0048	0.0021	0.001	0.0276	0.0343	0.0313	0.071	0.0183	0.0823	0.0012
3	rs9862393	170377367	0.97	0.212405230483542	0.94	0.110289943288055	0.261696940588397	0.053133340121498	0.0188	0.0224	0.0172	0.0055	0.1485	0.0063	0.0052	0.0665	0.0014	0.0908	0.1476	0.0197	0.0013	0.1382	0.0273	0.0061	0.0051	0.0021	0.001	0.0276	0.0339	0.0307	0.0711	0.0188	0.0818	0.0012
3	rs79359078	170378053	0.97	0.212405230483542	0.94	0.110289943288055	0.299205502313628	0.0851331088292742	0.0188	0.0224	0.0172	0.0058	0.1481	0.0068	0.0056	0.0668	0.0014	0.0906	0.147	0.0196	0.0013	0.1379	0.0277	0.0061	0.0054	0.0021	0.001	0.0279	0.0339	0.0303	0.0711	0.0188	0.0812	0.0011
3	rs569768	170378108	0.97	0.212405230483542	0.94	0.110289943288055	0.314781361819639	0.0974293009109307	0.0188	0.0224	0.0172	0.0059	0.1481	0.0068	0.0057	0.0669	0.0014	0.0906	0.1469	0.0196	0.0013	0.1379	0.0277	0.0061	0.0054	0.0021	0.001	0.0279	0.0339	0.0303	0.0711	0.0189	0.0812	0.0011
3	rs16855279	170387925	0.97	0.212405230483542	0.93	0.128223312274834	0.421622321175275	0.128798433641839	0.0187	0.0225	0.0168	0.006	0.1472	0.0075	0.0058	0.0685	0.0012	0.0903	0.1446	0.0194	0.0013	0.1377	0.0279	0.0059	0.0059	0.002	0.0011	0.0286	0.0333	0.0293	0.071	0.0194	0.0836	8e-04
3	rs17217426	170389050	0.97	0.212405230483542	0.93	0.128223312274834	0.419420708179028	0.125150796408133	0.0187	0.0225	0.0168	0.006	0.1472	0.0075	0.0058	0.0685	0.0012	0.0903	0.1446	0.0194	0.0013	0.1377	0.0279	0.0059	0.0058	0.002	0.0011	0.0286	0.0333	0.0293	0.071	0.0194	0.0836	8e-04
3	rs112420281	170389093	0.97	0.212405230483542	0.93	0.128223312274834	0.419073609813661	0.1250623182738	0.0187	0.0225	0.0168	0.006	0.1472	0.0075	0.0058	0.0685	0.0012	0.0903	0.1446	0.0194	0.0013	0.1377	0.0279	0.0059	0.0058	0.002	0.0011	0.0286	0.0333	0.0293	0.071	0.0194	0.0836	8e-04
3	rs75464811	170396274	0.97	0.212405230483542	0.93	0.128223312274834	0.412104383964788	0.128977362941477	0.0187	0.0225	0.0168	0.006	0.1472	0.0075	0.0058	0.0685	0.0012	0.0903	0.1446	0.0194	0.0013	0.1377	0.0279	0.0059	0.0059	0.002	0.0011	0.0286	0.0333	0.0293	0.071	0.0194	0.0836	8e-04
3	rs76387027	170398328	0.97	0.212405230483542	0.93	0.128223312274834	0.403886584991391	0.105846842146596	0.0187	0.0225	0.0168	0.006	0.1472	0.0075	0.0058	0.0685	0.0012	0.0903	0.1446	0.0194	0.0013	0.1377	0.0279	0.0059	0.0059	0.002	0.0011	0.0286	0.0333	0.0292	0.0711	0.0194	0.0836	8e-04
3	rs61598342	170414964	0.97	0.212405230483542	0.93	0.128223312274834	0.480859311452074	0.179668409768573	0.0187	0.0226	0.0166	0.0064	0.1469	0.0078	0.0061	0.0676	0.0011	0.0904	0.1444	0.0193	0.0012	0.1379	0.0281	0.0058	0.0061	0.0019	0.0011	0.0286	0.0328	0.029	0.0716	0.0196	0.0836	7e-04
3	rs483352	170415382	0.97	0.212405230483542	0.93	0.128223312274834	0.484517027782375	0.184120783360023	0.0187	0.0226	0.0166	0.0064	0.1469	0.0078	0.0061	0.0676	0.0011	0.0904	0.1444	0.0193	0.0012	0.1379	0.0281	0.0058	0.0061	0.0019	0.0011	0.0286	0.0328	0.0289	0.0716	0.0196	0.0836	7e-04
3	rs77907293	170431472	0.97	0.212405230483542	0.93	0.128223312274834	0.579643505541556	0.276530625869637	0.0187	0.0226	0.0165	0.0069	0.1465	0.0078	0.0067	0.0672	0.0011	0.0906	0.1446	0.0192	0.0012	0.138	0.0281	0.0057	0.0063	0.0019	0.0011	0.0286	0.032	0.0285	0.072	0.0196	0.084	7e-04
3	rs479645	170440005	0.97	0.212405230483542	0.93	0.128223312274834	0.653435019700581	0.323961777495971	0.0187	0.0226	0.0164	0.0071	0.1464	0.0078	0.0068	0.0671	0.0011	0.0907	0.1446	0.0192	0.0012	0.138	0.0282	0.0057	0.0063	0.0019	0.0011	0.0286	0.0318	0.0284	0.0722	0.0196	0.0841	7e-04
3	rs490144	170443224	0.97	0.212405230483542	0.93	0.128223312274834	0.779759108900126	0.387546900138447	0.0187	0.0226	0.0165	0.0074	0.1461	0.0079	0.0069	0.0667	0.0011	0.0907	0.144	0.0193	0.0012	0.1384	0.0283	0.0056	0.0064	0.0018	0.0011	0.0285	0.0317	0.0284	0.0723	0.0197	0.0842	7e-04
3	rs34594892	170449592	0.97	0.212405230483542	0.93	0.128223312274834	0.878678207436879	0.4020907599526	0.0187	0.0225	0.0165	0.0075	0.1461	0.008	0.0069	0.0666	0.001	0.0907	0.1437	0.0193	0.0012	0.1386	0.0283	0.0056	0.0065	0.0018	0.0011	0.0285	0.0317	0.0284	0.0723	0.0198	0.0843	7e-04
3	rs17236893	170463622	0.97	0.212405230483542	0.93	0.128223312274834	1.06519243204177	0.514105988206345	0.0187	0.0225	0.0166	0.0078	0.1461	0.008	0.007	0.0664	0.001	0.0906	0.1432	0.0194	0.0011	0.1388	0.0284	0.0056	0.0066	0.0018	0.0011	0.0285	0.0316	0.0284	0.0724	0.0198	0.0843	6e-04
3	rs116221877	170463858	0.97	0.212405230483542	0.93	0.128223312274834	1.06616115502694	0.517420941719866	0.0187	0.0225	0.0166	0.0078	0.1461	0.008	0.007	0.0664	0.001	0.0906	0.1432	0.0194	0.0011	0.1388	0.0284	0.0056	0.0066	0.0018	0.0011	0.0284	0.0316	0.0284	0.0724	0.0198	0.0843	6e-04
3	rs567080	170467324	0.97	0.212405230483542	0.93	0.128223312274834	1.08330387874066	0.52503786196369	0.0187	0.0225	0.0166	0.0078	0.1462	0.0081	0.007	0.0663	0.001	0.0906	0.1431	0.0194	0.0011	0.1389	0.0284	0.0056	0.0066	0.0018	0.0011	0.0284	0.0316	0.0284	0.0724	0.0199	0.0843	6e-04
3	rs11926956	170475688	0.97	0.212405230483542	0.93	0.128223312274834	1.08791742171594	0.480986231679166	0.0187	0.0225	0.0166	0.0078	0.1461	0.0081	0.0071	0.0662	0.001	0.0905	0.143	0.0195	0.0011	0.1388	0.0285	0.0056	0.0066	0.0017	0.0011	0.0284	0.0316	0.0284	0.0725	0.0199	0.0843	6e-04
3	rs77241374	170483494	0.98	0.188103243221556	0.93	0.128223312274834	1.26098074400762	0.566640591140652	0.0187	0.0225	0.0166	0.0081	0.1462	0.0082	0.0072	0.0657	0.001	0.0902	0.1429	0.0195	0.0011	0.1384	0.0288	0.0056	0.0066	0.0017	0.0011	0.0285	0.0318	0.0285	0.0726	0.0199	0.0843	6e-04
3	rs58622273	170484709	0.98	0.188103243221556	0.93	0.128223312274834	1.36811426789756	0.598951728603035	0.0187	0.0225	0.0166	0.0082	0.1462	0.0083	0.0073	0.0656	0.001	0.0901	0.1428	0.0195	0.0011	0.1381	0.0289	0.0056	0.0067	0.0017	0.0011	0.0285	0.0319	0.0285	0.0727	0.02	0.0843	6e-04
3	rs9831063	170490868	0.98	0.188103243221556	0.93	0.128223312274834	1.49560526251987	0.630668781164366	0.0187	0.0225	0.0167	0.0084	0.1461	0.0083	0.0074	0.0653	0.001	0.0899	0.1428	0.0195	0.0011	0.1376	0.029	0.0056	0.0067	0.0017	0.0011	0.0285	0.032	0.0285	0.0728	0.02	0.0844	6e-04
3	rs4955755	170494409	0.98	0.188103243221556	0.93	0.128223312274834	1.52448966762187	0.633716337627452	0.0187	0.0225	0.0167	0.0084	0.1461	0.0084	0.0074	0.0653	9e-04	0.0899	0.1428	0.0196	0.0011	0.1376	0.029	0.0056	0.0067	0.0016	0.0011	0.0285	0.032	0.0285	0.0728	0.0201	0.0844	6e-04
3	rs77588610	170499432	0.98	0.188103243221556	0.93	0.128223312274834	1.45012952551156	0.699077500661378	0.0187	0.0225	0.0167	0.0084	0.1461	0.0083	0.0074	0.0653	9e-04	0.09	0.1428	0.0195	0.0011	0.1375	0.029	0.0056	0.0067	0.0016	0.0011	0.0285	0.032	0.0284	0.0728	0.0201	0.0844	6e-04
3	rs75870922	170501864	0.98	0.188103243221556	0.93	0.128223312274834	1.44903890964278	0.708000448933096	0.0187	0.0226	0.0167	0.0084	0.1461	0.0083	0.0074	0.0653	9e-04	0.09	0.1428	0.0195	0.0011	0.1375	0.029	0.0056	0.0067	0.0016	0.0011	0.0285	0.032	0.0284	0.0728	0.0201	0.0844	6e-04
3	rs78702547	170519354	0.98	0.188103243221556	0.93	0.128223312274834	1.59485111657346	0.735670185854116	0.0186	0.0227	0.0167	0.0085	0.146	0.0083	0.0073	0.0654	9e-04	0.0903	0.143	0.0193	0.0011	0.137	0.0291	0.0056	0.0067	0.0017	0.001	0.0285	0.0321	0.0283	0.0732	0.0201	0.0845	5e-04
3	rs12485248	170522227	0.98	0.188103243221556	0.94	0.110289943288055	1.67720022556902	0.825263381294883	0.0186	0.0228	0.0167	0.0085	0.1459	0.0083	0.0073	0.0654	9e-04	0.0904	0.143	0.0192	0.0012	0.1369	0.0291	0.0056	0.0068	0.0017	0.001	0.0285	0.0321	0.0283	0.0732	0.0201	0.0845	5e-04
3	rs114177190	170527539	0.98	0.188103243221556	0.94	0.110289943288055	1.55052482917409	0.745447236799092	0.0186	0.0228	0.0166	0.0085	0.1459	0.0084	0.0074	0.0653	8e-04	0.0905	0.143	0.0192	0.0011	0.1367	0.029	0.0056	0.0068	0.0017	0.001	0.0286	0.032	0.0283	0.0734	0.0201	0.0845	5e-04
3	rs6767673	170530760	0.98	0.188103243221556	0.94	0.110289943288055	1.8376881355118	1.13913647767759	0.0188	0.0229	0.0163	0.0088	0.1456	0.0086	0.0077	0.0652	0.0011	0.0913	0.1425	0.0189	0.0014	0.1349	0.0287	0.0056	0.0069	0.0019	0.0012	0.0285	0.0319	0.028	0.074	0.0202	0.0847	7e-04
3	rs4414854	170531387	0.98	0.188103243221556	0.94	0.110289943288055	1.74614187830608	1.11311970439984	0.0188	0.0229	0.0161	0.0089	0.1457	0.0085	0.0076	0.0655	0.0011	0.0919	0.1423	0.019	0.0014	0.1344	0.0285	0.0056	0.0069	0.0019	0.0012	0.0285	0.0319	0.0279	0.0743	0.0202	0.0846	7e-04
3	rs186905190	170532463	0.98	0.188103243221556	0.94	0.110289943288055	1.78850510592783	1.20638603132157	0.0188	0.023	0.0159	0.009	0.1456	0.0086	0.0077	0.0658	0.0011	0.0924	0.1422	0.0192	0.0014	0.1332	0.0282	0.0055	0.0069	0.0019	0.0012	0.0286	0.0319	0.0277	0.0747	0.0203	0.0847	7e-04
3	rs61790485	170534721	0.98	0.188103243221556	0.94	0.110289943288055	1.85194821409812	1.32869152706013	0.0189	0.0233	0.0157	0.0091	0.1455	0.0086	0.0076	0.0661	0.0011	0.0932	0.1421	0.0195	0.0014	0.1313	0.0279	0.0055	0.0069	0.0019	0.0011	0.0288	0.0319	0.0275	0.0752	0.0204	0.0851	6e-04
3	rs13073591	170542730	0.98	0.188103243221556	0.94	0.110289943288055	1.94280081557959	1.38650918024027	0.0189	0.0233	0.0156	0.0091	0.1455	0.0086	0.0076	0.0663	0.0012	0.0932	0.1421	0.0196	0.0014	0.1311	0.0279	0.0054	0.0069	0.0019	0.0011	0.0288	0.032	0.0275	0.0752	0.0204	0.0853	6e-04
3	rs61790515	170544783	0.98	0.188103243221556	0.95	0.0943132253134139	1.91669225916127	1.32582837168249	0.0189	0.0233	0.0156	0.0091	0.1455	0.0086	0.0076	0.0663	0.0012	0.0933	0.1421	0.0196	0.0014	0.1309	0.0278	0.0054	0.0069	0.0019	0.0011	0.0289	0.032	0.0275	0.0752	0.0204	0.0852	6e-04
3	rs4129030	170558148	0.98	0.188103243221556	0.94	0.110289943288055	1.73830435137787	1.33813044705332	0.0192	0.0238	0.0153	0.0087	0.1447	0.0085	0.0075	0.0672	0.0012	0.0943	0.1414	0.0198	0.0017	0.1298	0.027	0.0052	0.0068	0.0019	0.0014	0.0295	0.0322	0.0268	0.0763	0.0206	0.0845	8e-04
3	rs57740581	170560438	0.98	0.188103243221556	0.94	0.110289943288055	1.74709593025843	1.37362545409292	0.0192	0.0238	0.0153	0.0087	0.1447	0.0085	0.0075	0.0672	0.0012	0.0943	0.1414	0.0198	0.0017	0.1299	0.027	0.0052	0.0068	0.0019	0.0014	0.0295	0.0322	0.0268	0.0764	0.0206	0.0844	8e-04
3	rs6774171	170562564	0.98	0.188103243221556	0.94	0.110289943288055	1.75940885010553	1.39312826805992	0.0192	0.0238	0.0153	0.0087	0.1447	0.0085	0.0076	0.0672	0.0012	0.0943	0.1414	0.0198	0.0017	0.1298	0.027	0.0052	0.0068	0.0019	0.0014	0.0295	0.0322	0.0268	0.0763	0.0206	0.0844	8e-04
3	rs76394607	170563004	0.98	0.188103243221556	0.94	0.110289943288055	1.75813370307616	1.39160032492662	0.0192	0.0238	0.0153	0.0087	0.1447	0.0085	0.0076	0.0672	0.0012	0.0943	0.1414	0.0198	0.0017	0.1298	0.027	0.0052	0.0068	0.0019	0.0014	0.0295	0.0322	0.0268	0.0763	0.0206	0.0844	8e-04
3	rs4271916	170566318	0.98	0.188103243221556	0.93	0.128223312274834	1.73968032255274	1.3722704332059	0.0192	0.0238	0.0153	0.0087	0.1447	0.0085	0.0076	0.0673	0.0012	0.0943	0.1415	0.0198	0.0017	0.1298	0.027	0.0052	0.0068	0.002	0.0014	0.0295	0.0321	0.0268	0.0764	0.0206	0.0844	9e-04
3	rs4398437	170570692	0.98	0.188103243221556	0.93	0.128223312274834	1.77249763619495	1.28183569038927	0.0192	0.0238	0.0148	0.0087	0.1447	0.0084	0.0072	0.0674	0.0012	0.0944	0.1419	0.0199	0.0017	0.1298	0.027	0.0051	0.0068	0.002	0.0014	0.0296	0.032	0.0267	0.0768	0.0205	0.0844	9e-04
3	rs76047300	170575844	0.98	0.188103243221556	0.93	0.128223312274834	1.62637289782095	1.20738009589611	0.0193	0.0238	0.0146	0.0086	0.1447	0.0084	0.0071	0.0675	0.0012	0.0946	0.142	0.0199	0.0017	0.1296	0.027	0.0051	0.0067	0.002	0.0014	0.0297	0.032	0.0265	0.0769	0.0206	0.0845	9e-04
3	rs13063927	170582888	0.98	0.188103243221556	0.93	0.128223312274834	1.56508028987658	1.21583547116298	0.0193	0.0238	0.0145	0.0085	0.1447	0.0083	0.007	0.0675	0.0012	0.0948	0.1422	0.02	0.0017	0.1294	0.027	0.0051	0.0067	0.002	0.0014	0.0298	0.032	0.0264	0.0771	0.0206	0.0846	9e-04
3	rs13462	170584249	0.98	0.188103243221556	0.93	0.128223312274834	1.55164273508166	1.20059021105854	0.0193	0.0238	0.0144	0.0084	0.1446	0.0083	0.0071	0.0676	0.0012	0.0948	0.1423	0.02	0.0017	0.1294	0.0269	0.0051	0.0067	0.002	0.0014	0.0298	0.032	0.0264	0.0771	0.0206	0.0846	9e-04
3	rs68022004	170587594	0.98	0.188103243221556	0.93	0.128223312274834	1.55103293210883	1.20042468884655	0.0193	0.0238	0.0144	0.0084	0.1445	0.0083	0.0071	0.0677	0.0012	0.0948	0.1423	0.02	0.0017	0.1293	0.0269	0.0051	0.0067	0.002	0.0014	0.0298	0.0321	0.0263	0.0771	0.0206	0.0846	9e-04
3	rs2067835	170593090	0.98	0.188103243221556	0.93	0.128223312274834	1.55154109523458	1.21998405506176	0.0193	0.0238	0.0144	0.0084	0.1444	0.0083	0.0071	0.0678	0.0012	0.0948	0.1424	0.02	0.0018	0.1293	0.0269	0.0051	0.0067	0.002	0.0014	0.0298	0.0321	0.0263	0.0771	0.0207	0.0846	9e-04
3	rs115807247	170593858	0.98	0.188103243221556	0.93	0.128223312274834	1.54220053898195	1.18620497379041	0.0193	0.0239	0.0144	0.0084	0.1444	0.0083	0.0071	0.0677	0.0012	0.0948	0.1424	0.0201	0.0018	0.1293	0.0269	0.0051	0.0067	0.002	0.0014	0.0298	0.0321	0.0263	0.0771	0.0207	0.0846	9e-04
3	rs78384457	170604144	0.98	0.188103243221556	0.93	0.128223312274834	1.51903960954546	1.15029639857697	0.0193	0.0239	0.0144	0.0084	0.1443	0.0083	0.0071	0.068	0.0012	0.0948	0.1425	0.0201	0.0018	0.1292	0.0267	0.0051	0.0067	0.002	0.0014	0.0299	0.0321	0.0263	0.077	0.0207	0.0846	9e-04
3	rs116305447	170610368	0.98	0.188103243221556	0.93	0.128223312274834	1.51480558646513	1.19860421155434	0.0193	0.0239	0.0144	0.0084	0.1443	0.0083	0.007	0.0681	0.0012	0.0947	0.1426	0.0201	0.0018	0.1292	0.0267	0.0051	0.0067	0.002	0.0014	0.0299	0.0321	0.0263	0.0769	0.0206	0.0846	9e-04
3	rs13065440	170611490	0.98	0.188103243221556	0.93	0.128223312274834	1.50534504760754	1.18587464183154	0.0193	0.0239	0.0144	0.0084	0.1443	0.0083	0.007	0.0682	0.0012	0.0948	0.1426	0.0201	0.0018	0.1292	0.0267	0.0051	0.0067	0.002	0.0014	0.0299	0.0321	0.0263	0.0769	0.0206	0.0846	9e-04
3	rs74725778	170611900	0.98	0.188103243221556	0.93	0.128223312274834	1.5086638397573	1.17564251021305	0.0193	0.0239	0.0144	0.0084	0.1443	0.0083	0.007	0.0681	0.0012	0.0948	0.1426	0.0201	0.0018	0.1292	0.0267	0.005	0.0067	0.002	0.0014	0.0299	0.0321	0.0263	0.0769	0.0206	0.0846	9e-04
3	rs55692140	170631635	0.98	0.188103243221556	0.93	0.128223312274834	1.38445281006519	1.08916531664263	0.0193	0.0238	0.0144	0.0083	0.144	0.0083	0.0069	0.0686	0.0012	0.0948	0.1425	0.0201	0.0018	0.1292	0.0267	0.005	0.0067	0.0021	0.0014	0.03	0.0319	0.0261	0.0767	0.0204	0.0853	9e-04
3	rs79071687	170632504	0.98	0.188103243221556	0.93	0.128223312274834	1.38240652464219	1.08818963812213	0.0193	0.0238	0.0144	0.0083	0.144	0.0083	0.0069	0.0686	0.0012	0.0948	0.1425	0.0201	0.0018	0.1292	0.0267	0.005	0.0067	0.0021	0.0014	0.03	0.0319	0.0261	0.0767	0.0204	0.0854	9e-04
3	rs6770420	170649749	0.98	0.188103243221556	0.93	0.128223312274834	1.3717063988956	1.08233898086405	0.0193	0.0238	0.0144	0.0082	0.144	0.0083	0.0069	0.0687	0.0013	0.0948	0.1425	0.0201	0.0018	0.1291	0.0267	0.005	0.0067	0.0021	0.0014	0.0301	0.0319	0.026	0.0767	0.0203	0.0855	9e-04
3	rs115954254	170695594	0.98	0.188103243221556	0.94	0.110289943288055	1.37977724943512	1.12194326303963	0.0194	0.0236	0.0143	0.0083	0.1437	0.0083	0.0069	0.0688	0.0012	0.0955	0.1422	0.0202	0.0018	0.1292	0.0268	0.0051	0.0067	0.0021	0.0014	0.03	0.0316	0.0257	0.0769	0.0203	0.0855	9e-04
3	rs113833690	170704370	0.98	0.188103243221556	0.94	0.110289943288055	1.38386804164889	1.1230879908442	0.0194	0.0236	0.0143	0.0083	0.1437	0.0083	0.0069	0.0688	0.0012	0.0955	0.1422	0.0202	0.0018	0.1292	0.0268	0.0051	0.0067	0.0021	0.0014	0.03	0.0316	0.0257	0.0769	0.0203	0.0855	9e-04
3	rs76358320	170713255	0.98	0.188103243221556	0.94	0.110289943288055	1.35716559906968	1.09225603421543	0.0194	0.0234	0.0142	0.0084	0.1436	0.0083	0.0069	0.0688	0.0013	0.096	0.1422	0.0203	0.0018	0.1293	0.0268	0.0051	0.0068	0.002	0.0013	0.03	0.0315	0.0255	0.0769	0.0202	0.0854	9e-04
3	rs79424762	170715458	0.98	0.188103243221556	0.95	0.0943132253134139	1.37734440522148	1.09062913838801	0.0194	0.0234	0.0143	0.0084	0.1436	0.0083	0.0069	0.0688	0.0013	0.096	0.1422	0.0203	0.0018	0.1293	0.0268	0.0051	0.0068	0.002	0.0013	0.03	0.0315	0.0255	0.0769	0.0202	0.0854	8e-04
3	rs5398	170715830	0.98	0.188103243221556	0.95	0.0943132253134139	1.37997194635783	1.09990844690619	0.0194	0.0234	0.0143	0.0084	0.1436	0.0083	0.0069	0.0688	0.0013	0.096	0.1422	0.0203	0.0018	0.1293	0.0268	0.0051	0.0068	0.002	0.0013	0.03	0.0315	0.0254	0.0769	0.0202	0.0854	8e-04
3	rs11920090	170717521	0.98	0.188103243221556	0.95	0.0943132253134139	1.36995843470134	1.07211449376012	0.0194	0.0234	0.0143	0.0084	0.1436	0.0083	0.0069	0.0688	0.0012	0.096	0.1422	0.0203	0.0018	0.1293	0.0268	0.0051	0.0068	0.002	0.0013	0.0301	0.0315	0.0254	0.0769	0.0202	0.0855	8e-04
3	rs8192675	170724883	0.98	0.188103243221556	0.95	0.0943132253134139	1.34653939136251	1.03671494495186	0.0194	0.0234	0.0143	0.0084	0.1436	0.0083	0.0068	0.0689	0.0013	0.096	0.1422	0.0203	0.0018	0.1293	0.0268	0.0051	0.0068	0.002	0.0013	0.0301	0.0315	0.0254	0.0769	0.0202	0.0854	8e-04
3	rs5404	170724955	0.98	0.188103243221556	0.95	0.0943132253134139	1.34210503560613	1.0362315830687	0.0194	0.0234	0.0143	0.0084	0.1436	0.0083	0.0068	0.0689	0.0013	0.0959	0.1423	0.0203	0.0018	0.1293	0.0268	0.0051	0.0068	0.002	0.0013	0.0301	0.0315	0.0254	0.0769	0.0202	0.0855	8e-04
3	rs10513686	170725542	0.98	0.188103243221556	0.95	0.0943132253134139	1.39900411829879	1.03590936558132	0.0194	0.0234	0.0143	0.0084	0.1436	0.0083	0.0068	0.0689	0.0012	0.0959	0.1423	0.0203	0.0018	0.1293	0.0268	0.0051	0.0068	0.002	0.0014	0.0301	0.0315	0.0254	0.0769	0.0202	0.0855	8e-04
3	rs28720688	170729129	0.98	0.188103243221556	0.95	0.0943132253134139	1.41813325389732	1.04090587029142	0.0194	0.0234	0.0143	0.0084	0.1436	0.0083	0.0068	0.0689	0.0012	0.096	0.1423	0.0203	0.0018	0.1293	0.0268	0.0051	0.0068	0.002	0.0014	0.0301	0.0315	0.0254	0.0769	0.0202	0.0855	8e-04
3	rs5400	170732300	0.98	0.188103243221556	0.95	0.0943132253134139	1.39206319288244	0.998662899892242	0.0194	0.0234	0.0143	0.0084	0.144	0.0083	0.0068	0.0689	0.0012	0.0959	0.1422	0.0202	0.0018	0.1292	0.0268	0.0051	0.0068	0.002	0.0014	0.0301	0.0315	0.0253	0.0768	0.0202	0.0854	8e-04
3	rs111964754	170734272	0.98	0.188103243221556	0.95	0.0943132253134139	1.41321914320569	0.980935904453313	0.0194	0.0234	0.0143	0.0084	0.1439	0.0083	0.0068	0.069	0.0012	0.096	0.1422	0.0203	0.0018	0.1293	0.0269	0.005	0.0068	0.002	0.0014	0.0302	0.0314	0.0253	0.0768	0.0201	0.0854	8e-04
3	rs13069849	170735286	0.98	0.188103243221556	0.95	0.0943132253134139	1.42325064167731	0.948361019333571	0.0194	0.0234	0.0143	0.0085	0.1438	0.0083	0.0069	0.069	0.0012	0.096	0.1421	0.0203	0.0018	0.1293	0.0269	0.0051	0.0068	0.002	0.0014	0.0302	0.0314	0.0253	0.0768	0.0201	0.0854	8e-04
3	rs116196151	170743445	0.98	0.188103243221556	0.95	0.0943132253134139	1.42413703724253	0.99051042722306	0.0193	0.0234	0.0144	0.0085	0.1437	0.0083	0.0069	0.0691	0.0012	0.0962	0.1419	0.0203	0.0018	0.1292	0.0271	0.005	0.0068	0.002	0.0014	0.0303	0.0314	0.0252	0.0768	0.02	0.0853	8e-04
3	rs61791114	170748859	0.98	0.188103243221556	0.95	0.0943132253134139	1.42729032210033	0.991309117361157	0.0193	0.0234	0.0144	0.0085	0.1436	0.0083	0.0069	0.0692	0.0012	0.0962	0.1418	0.0203	0.0018	0.1292	0.0272	0.005	0.0068	0.002	0.0014	0.0304	0.0314	0.0251	0.0768	0.02	0.0853	8e-04
3	rs55768113	170756753	0.99	0.165875049708709	0.95	0.0943132253134139	1.44656136307146	0.996903431566367	0.0193	0.0234	0.0144	0.0086	0.1435	0.0083	0.0069	0.0693	0.0012	0.0963	0.1417	0.0203	0.0018	0.1292	0.0273	0.005	0.0068	0.002	0.0013	0.0305	0.0313	0.0251	0.0768	0.0199	0.0853	8e-04
3	rs6785233	170756985	0.98	0.188103243221556	0.95	0.0943132253134139	1.44022597825397	0.986997673739614	0.0192	0.0234	0.0144	0.0086	0.1435	0.0083	0.0069	0.0693	0.0012	0.0963	0.1417	0.0203	0.0017	0.1293	0.0272	0.005	0.0068	0.002	0.0013	0.0305	0.0313	0.0251	0.0768	0.0199	0.0853	8e-04
3	rs9841632	170757334	0.99	0.165875049708709	0.95	0.0943132253134139	1.40566381686648	0.932234322882368	0.0193	0.0234	0.0144	0.0085	0.1435	0.0083	0.0069	0.0694	0.0012	0.0963	0.1417	0.0203	0.0017	0.1292	0.0273	0.005	0.0068	0.002	0.0013	0.0305	0.0314	0.0251	0.0768	0.0199	0.0853	8e-04
3	rs61791116	170763511	0.99	0.165875049708709	0.96	0.0801626552665664	0.963782630774832	0.792304679904055	0.0196	0.0238	0.0141	0.0079	0.1435	0.0081	0.0069	0.0706	0.0011	0.0962	0.1411	0.0205	0.0017	0.1286	0.0272	0.0049	0.0065	0.0019	0.0013	0.0307	0.032	0.0245	0.077	0.0198	0.0858	7e-04
3	rs114015687	170767685	0.99	0.165875049708709	0.96	0.0801626552665664	0.881608444837681	0.688403655503202	0.0196	0.0238	0.014	0.0079	0.1432	0.0081	0.0069	0.0709	0.0011	0.0962	0.1409	0.0206	0.0017	0.1286	0.0273	0.0049	0.0065	0.0019	0.0012	0.0309	0.0319	0.0244	0.0771	0.0197	0.0862	7e-04
3	rs76551925	170767825	0.99	0.165875049708709	0.96	0.0801626552665664	0.881608444837681	0.68189906071349	0.0196	0.0238	0.014	0.0079	0.1431	0.0081	0.0069	0.0709	0.0011	0.0962	0.141	0.0206	0.0017	0.1286	0.0273	0.0049	0.0065	0.0019	0.0012	0.0309	0.0319	0.0244	0.0771	0.0197	0.0862	7e-04
3	rs1905507	170768086	0.99	0.165875049708709	0.96	0.0801626552665664	0.872992318812858	0.65090395867727	0.0196	0.0238	0.014	0.0079	0.1431	0.0081	0.0069	0.0709	0.0011	0.0961	0.141	0.0206	0.0017	0.1285	0.0273	0.0049	0.0064	0.0019	0.0012	0.0309	0.0319	0.0244	0.0771	0.0197	0.0862	7e-04
3	rs16855688	170772678	1	0.145626599290586	0.96	0.0801626552665664	1.11809556147433	0.620246225380745	0.0198	0.0241	0.0137	0.0079	0.139	0.008	0.0071	0.073	6e-04	0.0956	0.1383	0.0221	0.0011	0.1286	0.0279	0.0047	0.0063	0.0014	7e-04	0.0322	0.0314	0.0244	0.0784	0.0201	0.089	5e-04
3	rs114293154	170773950	1	0.145626599290586	0.96	0.0801626552665664	1.12564626978722	0.616636853722465	0.0198	0.0242	0.0137	0.0079	0.1389	0.008	0.0071	0.0731	5e-04	0.0956	0.1382	0.0222	0.0011	0.1286	0.028	0.0047	0.0063	0.0014	6e-04	0.0322	0.0314	0.0244	0.0784	0.0201	0.0891	5e-04
3	rs73169751	170779511	1	0.145626599290586	0.96	0.0801626552665664	1.12114937508575	0.576984155533351	0.0198	0.0243	0.0137	0.0078	0.138	0.0081	0.0071	0.0736	5e-04	0.0954	0.1379	0.0224	0.0011	0.1285	0.0281	0.0047	0.0063	0.0014	6e-04	0.0324	0.0315	0.0243	0.0785	0.0202	0.0893	4e-04
3	rs78343246	170785679	1	0.145626599290586	0.96	0.0801626552665664	1.13276587324971	0.569611478878233	0.0198	0.0243	0.0137	0.0079	0.1377	0.0081	0.0072	0.0737	5e-04	0.0954	0.1378	0.0225	0.0011	0.1284	0.0281	0.0047	0.0063	0.0014	6e-04	0.0325	0.0315	0.0243	0.0785	0.0203	0.0893	4e-04
3	rs61791146	170794534	1	0.145626599290586	0.97	0.0677063307338505	1.13547416651067	0.564944640805452	0.0198	0.0243	0.0137	0.0079	0.1376	0.0081	0.0072	0.0738	5e-04	0.0953	0.1378	0.0225	0.0011	0.1284	0.0282	0.0047	0.0063	0.0014	6e-04	0.0325	0.0315	0.0243	0.0786	0.0203	0.0893	4e-04
3	rs74777743	170802157	1	0.145626599290586	0.97	0.0677063307338505	1.14397667145268	0.589370196983675	0.0198	0.0243	0.0137	0.0079	0.1375	0.0081	0.0072	0.0738	4e-04	0.0952	0.1378	0.0225	0.0011	0.1284	0.0282	0.0047	0.0063	0.0014	5e-04	0.0326	0.0315	0.0243	0.0785	0.0204	0.0893	4e-04
3	Affx-21656810	170802910	1	0.145626599290586	0.98	0.0568119256469769	1.14533576725295	0.585091995670587	0.0198	0.0243	0.0137	0.0079	0.1375	0.0081	0.0072	0.0738	4e-04	0.0953	0.1378	0.0225	0.0011	0.1284	0.0282	0.0047	0.0063	0.0014	5e-04	0.0326	0.0315	0.0243	0.0785	0.0203	0.0893	4e-04
3	rs11705922	170823671	1	0.145626599290586	0.97	0.0677063307338505	1.23101318171911	0.674819158839814	0.0198	0.0244	0.0138	0.0079	0.1372	0.0081	0.0073	0.0738	4e-04	0.0951	0.138	0.0226	0.001	0.1282	0.028	0.0048	0.0064	0.0014	6e-04	0.0327	0.0315	0.0242	0.0785	0.0204	0.0895	4e-04
3	rs9789980	170823923	1	0.145626599290586	0.97	0.0677063307338505	1.2349305812852	0.686036731509902	0.0198	0.0244	0.0138	0.0079	0.1372	0.0081	0.0073	0.0738	4e-04	0.0951	0.138	0.0225	0.001	0.1283	0.028	0.0048	0.0064	0.0014	6e-04	0.0328	0.0315	0.0242	0.0785	0.0203	0.0895	4e-04
3	rs6444960	170825905	1	0.145626599290586	0.97	0.0677063307338505	1.20483557012603	0.668932125464326	0.0198	0.0244	0.0138	0.0079	0.1372	0.0081	0.0073	0.0737	4e-04	0.0951	0.138	0.0225	0.001	0.1283	0.0279	0.0048	0.0064	0.0014	6e-04	0.0328	0.0316	0.0242	0.0785	0.0203	0.0895	4e-04
3	rs4955765	170831072	1	0.145626599290586	0.97	0.0677063307338505	1.19874045561094	0.637348845046553	0.0199	0.0246	0.0138	0.0079	0.1373	0.0083	0.0073	0.0733	4e-04	0.0952	0.138	0.0226	0.0011	0.1281	0.0279	0.0048	0.0064	0.0014	6e-04	0.0329	0.0317	0.0239	0.0784	0.0203	0.0895	4e-04
3	rs71306692	170834055	1	0.145626599290586	0.97	0.0677063307338505	1.1381850128881	0.598951728603035	0.0199	0.0246	0.0137	0.0078	0.1373	0.0081	0.0073	0.0733	4e-04	0.0954	0.1383	0.0225	0.0011	0.1279	0.0279	0.0048	0.0063	0.0014	6e-04	0.0329	0.0318	0.0238	0.0784	0.0203	0.0895	4e-04
3	rs116446980	170837885	1.01	0.127260826833158	0.97	0.0677063307338505	1.10940138235426	0.614761945493761	0.0199	0.0248	0.0135	0.0078	0.137	0.0079	0.0073	0.0737	4e-04	0.0956	0.1382	0.0224	0.0012	0.1277	0.0279	0.0047	0.0062	0.0014	6e-04	0.0332	0.0318	0.0235	0.0781	0.0204	0.0899	5e-04
3	rs6767021	170839690	1.01	0.127260826833158	0.97	0.0677063307338505	1.13954139258186	0.600815099493927	0.0199	0.0248	0.0135	0.0077	0.1369	0.0077	0.0074	0.074	4e-04	0.0958	0.1381	0.0224	0.0012	0.1275	0.0279	0.0047	0.0061	0.0014	7e-04	0.0333	0.0318	0.0234	0.078	0.0204	0.0902	6e-04
3	rs115659396	170843013	1.01	0.127260826833158	0.97	0.0677063307338505	1.11692879967659	0.598665178690233	0.0199	0.0248	0.0134	0.0077	0.1366	0.0076	0.0073	0.0742	4e-04	0.0958	0.1381	0.0223	0.0012	0.1274	0.0279	0.0047	0.0061	0.0015	7e-04	0.0334	0.0319	0.0233	0.0779	0.0204	0.0904	6e-04
3	rs115419280	170849513	1.01	0.127260826833158	0.97	0.0677063307338505	1.14080792185084	0.600241607682348	0.0199	0.0248	0.0134	0.0078	0.1365	0.0075	0.0073	0.0743	4e-04	0.0957	0.1381	0.0223	0.0012	0.1274	0.0279	0.0047	0.0061	0.0015	7e-04	0.0335	0.0319	0.0232	0.0779	0.0204	0.0906	6e-04
3	rs61792394	170851052	1.01	0.127260826833158	0.95	0.0943132253134139	1.14878165390202	0.608138515335024	0.0199	0.0248	0.0134	0.0078	0.1364	0.0075	0.0073	0.0743	4e-04	0.0957	0.1381	0.0223	0.0012	0.1274	0.0279	0.0047	0.0061	0.0015	7e-04	0.0335	0.0319	0.0232	0.0779	0.0204	0.0907	6e-04
3	rs116139504	170851631	1.01	0.127260826833158	0.95	0.0943132253134139	1.16698489905704	0.599524926517644	0.0199	0.0248	0.0134	0.0078	0.1364	0.0075	0.0073	0.0743	4e-04	0.0957	0.1381	0.0224	0.0012	0.1274	0.0279	0.0046	0.0061	0.0016	7e-04	0.0335	0.0319	0.0232	0.0779	0.0204	0.0907	6e-04
3	rs6807462	170857133	1.01	0.127260826833158	0.95	0.0943132253134139	1.12456636505889	0.520879712721564	0.0196	0.0249	0.0132	0.0078	0.1363	0.0071	0.0072	0.0745	5e-04	0.0956	0.1383	0.0224	0.0013	0.1276	0.0281	0.0047	0.006	0.0016	7e-04	0.0336	0.032	0.0228	0.0774	0.0205	0.0914	7e-04
3	rs77319607	170859211	1.01	0.127260826833158	0.94	0.110289943288055	1.13330732751216	0.500900323134958	0.0195	0.025	0.0132	0.0078	0.1362	0.0071	0.0072	0.0745	5e-04	0.0956	0.1384	0.0224	0.0013	0.1276	0.0282	0.0047	0.006	0.0016	7e-04	0.0337	0.032	0.0227	0.0772	0.0205	0.0915	7e-04
3	rs13315469	170859893	1.01	0.127260826833158	0.94	0.110289943288055	1.13096176425217	0.50570478752156	0.0195	0.025	0.0132	0.0078	0.1362	0.0071	0.0072	0.0744	5e-04	0.0955	0.1384	0.0224	0.0013	0.1275	0.0282	0.0047	0.0061	0.0016	7e-04	0.0337	0.032	0.0227	0.0773	0.0205	0.0916	7e-04
3	rs6803585	170861709	1.01	0.127260826833158	0.94	0.110289943288055	1.12375670582108	0.477597225300816	0.0195	0.025	0.0132	0.0078	0.1361	0.0071	0.0072	0.0744	5e-04	0.0957	0.1382	0.0223	0.0013	0.1273	0.0283	0.0047	0.0061	0.0016	7e-04	0.0336	0.0321	0.0227	0.0774	0.0205	0.0917	7e-04
3	rs73169781	170863221	1.01	0.127260826833158	0.94	0.110289943288055	1.08197450592468	0.450178624323977	0.0194	0.0251	0.0132	0.0078	0.1361	0.0071	0.0071	0.0744	5e-04	0.0957	0.1382	0.0223	0.0013	0.1273	0.0283	0.0047	0.006	0.0016	7e-04	0.0336	0.0321	0.0226	0.0773	0.0205	0.0916	7e-04
3	rs7372276	170865850	1.01	0.127260826833158	0.94	0.110289943288055	1.04939096316835	0.430425794142742	0.0193	0.0251	0.0132	0.0078	0.1362	0.0071	0.0071	0.0744	5e-04	0.0957	0.1382	0.0223	0.0014	0.1274	0.0283	0.0047	0.006	0.0017	7e-04	0.0336	0.0321	0.0226	0.0771	0.0205	0.0916	7e-04
3	rs34344175	170871780	1	0.145626599290586	0.93	0.128223312274834	1.00273325418048	0.411954795299882	0.0191	0.0251	0.0132	0.0078	0.1364	0.0071	0.0071	0.0744	5e-04	0.0957	0.1385	0.0224	0.0014	0.1274	0.0281	0.0047	0.0061	0.0017	7e-04	0.0336	0.0321	0.0226	0.0767	0.0206	0.0915	8e-04
3	rs6444967	170874398	1	0.145626599290586	0.93	0.128223312274834	1.00746348579525	0.417172482456739	0.019	0.0251	0.0132	0.0078	0.1365	0.0071	0.0071	0.0744	5e-04	0.0958	0.1385	0.0224	0.0014	0.1276	0.0281	0.0047	0.0061	0.0017	7e-04	0.0336	0.0322	0.0225	0.0766	0.0205	0.0915	8e-04
3	rs13063829	170889501	1	0.145626599290586	0.93	0.128223312274834	0.925221129705594	0.392292726431946	0.0186	0.0251	0.0132	0.0078	0.1369	0.0071	0.007	0.0744	6e-04	0.0958	0.138	0.0225	0.0016	0.128	0.0283	0.0048	0.0061	0.0018	8e-04	0.0338	0.0323	0.0224	0.0758	0.0207	0.0912	9e-04
3	rs7429304	170889534	1	0.145626599290586	0.93	0.128223312274834	0.925636758525782	0.393835344808944	0.0186	0.0251	0.0132	0.0078	0.1369	0.0071	0.007	0.0744	6e-04	0.0958	0.138	0.0225	0.0016	0.128	0.0283	0.0048	0.0061	0.0018	8e-04	0.0338	0.0323	0.0224	0.0758	0.0207	0.0912	9e-04
3	rs9880387	170890860	1	0.145626599290586	0.93	0.128223312274834	0.91254055889491	0.392421213974657	0.0185	0.0252	0.0132	0.0078	0.1369	0.0071	0.007	0.0744	6e-04	0.0958	0.1379	0.0225	0.0016	0.128	0.0283	0.0048	0.0061	0.0018	8e-04	0.0338	0.0323	0.0224	0.0757	0.0207	0.0912	9e-04
3	rs7374956	170900451	1	0.145626599290586	0.93	0.128223312274834	0.877864983293187	0.383327710641924	0.0184	0.0252	0.0131	0.0078	0.1372	0.0071	0.007	0.0745	7e-04	0.0959	0.1377	0.0225	0.0017	0.1281	0.0284	0.0048	0.0062	0.0018	8e-04	0.0339	0.0323	0.0223	0.0754	0.0207	0.0911	9e-04
3	rs77968329	170901241	1.01	0.127260826833158	0.93	0.128223312274834	0.81802434687443	0.370621581428709	0.0183	0.0252	0.0132	0.0078	0.1373	0.0071	0.007	0.0745	7e-04	0.0959	0.1377	0.0225	0.0017	0.1282	0.0284	0.0048	0.0062	0.0018	8e-04	0.0339	0.0323	0.0223	0.0752	0.0207	0.0911	9e-04
3	rs12492964	170902416	1.01	0.127260826833158	0.93	0.128223312274834	0.756724993080613	0.354910348811381	0.0182	0.0252	0.0132	0.0077	0.1375	0.0071	0.007	0.0744	7e-04	0.0959	0.1376	0.0225	0.0017	0.1283	0.0284	0.0049	0.0062	0.0018	8e-04	0.034	0.0322	0.0223	0.075	0.0208	0.091	0.001
3	rs35764590	170902732	1.01	0.127260826833158	0.93	0.128223312274834	0.744033712332827	0.3506705877194	0.0182	0.0252	0.0132	0.0077	0.1373	0.0071	0.007	0.0744	7e-04	0.0959	0.1377	0.0225	0.0017	0.1283	0.0284	0.0049	0.0061	0.0018	8e-04	0.034	0.0322	0.0224	0.0749	0.0208	0.0911	0.001
3	rs7374969	170907804	1.01	0.127260826833158	0.93	0.128223312274834	0.593720225462198	0.343843232318371	0.0183	0.0251	0.0132	0.0075	0.1378	0.007	0.007	0.0743	7e-04	0.0954	0.1377	0.0224	0.0019	0.1284	0.0284	0.0049	0.006	0.0018	9e-04	0.0342	0.0319	0.0225	0.0749	0.0204	0.0914	0.001
3	rs10936673	170911590	1.01	0.127260826833158	0.93	0.128223312274834	0.542484423053521	0.351666865093201	0.0184	0.0251	0.0131	0.0074	0.1379	0.007	0.007	0.0743	8e-04	0.0952	0.1378	0.0224	0.0019	0.1284	0.0284	0.005	0.006	0.0018	9e-04	0.0342	0.0318	0.0226	0.0749	0.0203	0.0915	0.001
3	rs9818860	170918318	1.01	0.127260826833158	0.92	0.14824156235026	0.466484932866194	0.341617247067015	0.0184	0.025	0.0135	0.0073	0.1381	0.0069	0.0069	0.0742	8e-04	0.0947	0.1379	0.0222	0.002	0.1286	0.0284	0.005	0.0059	0.0018	0.001	0.0343	0.0317	0.0226	0.0748	0.0204	0.0915	0.0011
3	rs73171538	170935249	1.01	0.127260826833158	0.9	0.195029827813683	0.407129548192108	0.322745919414455	0.0185	0.025	0.0134	0.0071	0.1383	0.0069	0.0069	0.0741	8e-04	0.0945	0.1381	0.022	0.0021	0.1289	0.0283	0.005	0.0057	0.0018	0.001	0.0344	0.0315	0.0227	0.0747	0.0205	0.0914	0.0011
3	rs76321458	170939738	1.01	0.127260826833158	0.9	0.195029827813683	0.39924410674613	0.326397518023405	0.0185	0.0249	0.0134	0.0071	0.1384	0.0069	0.0069	0.0741	8e-04	0.0944	0.1381	0.022	0.0021	0.1289	0.0283	0.005	0.0057	0.0018	0.001	0.0345	0.0315	0.0227	0.0748	0.0205	0.0915	0.0011
3	rs954749	170940161	1.01	0.127260826833158	0.9	0.195029827813683	0.401165763743296	0.32590994164905	0.0185	0.025	0.0134	0.0071	0.1383	0.0069	0.0069	0.0741	8e-04	0.0944	0.1381	0.022	0.0022	0.1289	0.0283	0.005	0.0057	0.0018	0.001	0.0345	0.0315	0.0227	0.0747	0.0205	0.0915	0.0011
3	rs9290404	170944617	1.01	0.127260826833158	0.9	0.195029827813683	0.385978203182991	0.383583052658114	0.0185	0.025	0.0133	0.0071	0.1384	0.0069	0.0068	0.074	8e-04	0.0943	0.1381	0.022	0.0021	0.1288	0.0282	0.005	0.0057	0.0019	0.001	0.0345	0.0313	0.0228	0.0748	0.0205	0.0915	0.0011
3	rs7355905	170949276	1.02	0.110678017971113	0.87	0.283849475516541	0.380558968274873	0.374167170520064	0.0186	0.025	0.0132	0.0071	0.1387	0.0069	0.0068	0.0739	9e-04	0.0943	0.1381	0.0218	0.0022	0.1288	0.0282	0.005	0.0057	0.002	0.001	0.0345	0.0311	0.0228	0.0749	0.0204	0.0916	0.0011
3	rs73171549	170950740	1.02	0.110678017971113	0.87	0.283849475516541	0.384813668434297	0.376324473020099	0.0186	0.025	0.0131	0.0071	0.1387	0.0069	0.0068	0.0738	9e-04	0.0943	0.1381	0.0218	0.0022	0.1287	0.0282	0.005	0.0057	0.002	0.001	0.0345	0.031	0.0228	0.075	0.0204	0.0916	0.0012
3	rs16856044	170964909	1.03	0.0957762513390589	0.87	0.283849475516541	0.0968293680749678	0.339518771510102	0.0196	0.0245	0.0124	0.0066	0.1443	0.0071	0.0065	0.0714	0.0014	0.0948	0.136	0.0206	0.0029	0.1273	0.0283	0.0059	0.0059	0.0021	0.0016	0.0356	0.0294	0.0235	0.0747	0.0202	0.0905	0.0016
3	rs73171558	170965829	1.03	0.0957762513390589	0.87	0.283849475516541	0.1069089828395	0.387803021158424	0.0202	0.0243	0.0118	0.0066	0.1477	0.0072	0.0064	0.0704	0.0017	0.0952	0.1353	0.0201	0.0033	0.1276	0.0279	0.0065	0.0059	0.0022	0.002	0.0362	0.0285	0.0232	0.0734	0.0207	0.0882	0.0018
3	rs9857547	170965872	1.03	0.0957762513390589	0.87	0.283849475516541	0.108717441054537	0.391393639915272	0.0202	0.0243	0.0118	0.0066	0.1479	0.0072	0.0064	0.0704	0.0017	0.0952	0.1355	0.0201	0.0034	0.1275	0.0279	0.0065	0.0059	0.0022	0.002	0.0363	0.0285	0.0232	0.0734	0.0207	0.0882	0.0018
3	rs36037420	170966148	1.03	0.0957762513390589	0.87	0.283849475516541	0.12141097687599	0.401444110477265	0.0206	0.0241	0.0115	0.0065	0.1489	0.0072	0.0061	0.0702	0.0017	0.0953	0.1355	0.0203	0.0034	0.1283	0.0274	0.0065	0.0058	0.0021	0.002	0.0365	0.0285	0.023	0.0733	0.0208	0.0875	0.0018
3	rs116240632	170966365	1.03	0.0957762513390589	0.87	0.283849475516541	0.130010352499298	0.426214639476211	0.0209	0.024	0.0113	0.0063	0.1493	0.0071	0.006	0.07	0.0017	0.0955	0.1357	0.0203	0.0034	0.1288	0.0269	0.0065	0.0056	0.0021	0.002	0.0366	0.0284	0.0227	0.0734	0.0208	0.0872	0.0018
3	rs2088885	170971291	1.03	0.0957762513390589	0.87	0.283849475516541	0.139662284596021	0.521018183963016	0.0212	0.024	0.0111	0.0062	0.1499	0.007	0.0057	0.0699	0.0017	0.0958	0.1358	0.0202	0.0034	0.1295	0.0262	0.0066	0.0055	0.0021	0.002	0.0369	0.0283	0.0223	0.0734	0.021	0.0869	0.0018
3	rs74648194	170982701	1.03	0.0957762513390589	0.87	0.283849475516541	0.144450880647189	0.563673491833853	0.0212	0.024	0.011	0.0061	0.1501	0.007	0.0057	0.0699	0.0017	0.0959	0.136	0.0203	0.0034	0.1293	0.0262	0.0066	0.0055	0.0021	0.0021	0.0369	0.0283	0.0222	0.0734	0.021	0.087	0.0018
3	rs114122047	170984943	1.03	0.0957762513390589	0.87	0.283849475516541	0.143292821441672	0.509969872476726	0.0213	0.024	0.011	0.0061	0.1503	0.007	0.0057	0.0699	0.0017	0.096	0.1361	0.0203	0.0034	0.1291	0.0262	0.0066	0.0054	0.0021	0.0021	0.0369	0.0283	0.0222	0.0735	0.021	0.087	0.0018
3	rs6806583	170987337	1.03	0.0957762513390589	0.86	0.318862054747229	0.143838990071278	0.481393328521014	0.0213	0.024	0.011	0.0061	0.1503	0.007	0.0056	0.0699	0.0017	0.096	0.1361	0.0203	0.0034	0.1291	0.0262	0.0066	0.0054	0.0021	0.0021	0.0369	0.0283	0.0222	0.0735	0.021	0.087	0.0018
3	rs115322528	170988207	1.03	0.0957762513390589	0.86	0.318862054747229	0.144064243289227	0.477055560307352	0.0213	0.024	0.011	0.0061	0.1503	0.007	0.0056	0.0699	0.0017	0.096	0.1361	0.0203	0.0034	0.1291	0.0262	0.0066	0.0054	0.0021	0.0021	0.0369	0.0283	0.0221	0.0735	0.021	0.087	0.0018
3	rs6785520	170991647	1.03	0.0957762513390589	0.86	0.318862054747229	0.144128639954004	0.475566803503387	0.0213	0.024	0.011	0.0061	0.1504	0.007	0.0056	0.0699	0.0017	0.096	0.1362	0.0203	0.0035	0.1291	0.0262	0.0066	0.0054	0.0021	0.0021	0.0369	0.0282	0.0221	0.0735	0.021	0.0869	0.0018
3	rs61794365	170999869	1.03	0.0957762513390589	0.86	0.318862054747229	0.142172258425838	0.45578879066915	0.0213	0.024	0.011	0.0061	0.1504	0.007	0.0056	0.0699	0.0017	0.0962	0.1363	0.0203	0.0035	0.1291	0.0261	0.0066	0.0054	0.0021	0.0021	0.0369	0.0282	0.0221	0.0734	0.0209	0.087	0.0018
3	rs16856109	171000978	1.03	0.0957762513390589	0.86	0.318862054747229	0.14115233849366	0.452046641999105	0.0213	0.0239	0.011	0.0061	0.1504	0.007	0.0056	0.0698	0.0017	0.0963	0.1363	0.0203	0.0035	0.1291	0.0261	0.0066	0.0054	0.0021	0.0021	0.0369	0.0282	0.0221	0.0734	0.0209	0.087	0.0018
3	rs16856118	171003804	1.03	0.0957762513390589	0.86	0.318862054747229	0.138810574046185	0.452981416287742	0.0213	0.024	0.0111	0.0061	0.1505	0.0068	0.0056	0.0699	0.0017	0.0964	0.1362	0.0203	0.0035	0.129	0.0261	0.0064	0.0053	0.0021	0.0021	0.0369	0.0283	0.0221	0.0737	0.0209	0.0869	0.0018
3	rs11925024	171014067	1.03	0.0957762513390589	0.86	0.318862054747229	0.140580561636754	0.441665287460295	0.0214	0.0239	0.011	0.0061	0.1504	0.0068	0.0056	0.0698	0.0017	0.0967	0.1363	0.0202	0.0035	0.1291	0.0261	0.0064	0.0053	0.002	0.0021	0.0369	0.0282	0.022	0.0738	0.021	0.0868	0.0017
3	rs78434909	171015101	1.03	0.0957762513390589	0.86	0.318862054747229	0.140707503213311	0.443922432880511	0.0214	0.0239	0.011	0.0061	0.1504	0.0068	0.0056	0.0698	0.0017	0.0967	0.1363	0.0202	0.0035	0.1291	0.026	0.0064	0.0053	0.002	0.0021	0.0369	0.0282	0.022	0.0738	0.021	0.0867	0.0017
3	rs76391814	171016874	1.03	0.0957762513390589	0.86	0.318862054747229	0.14115233849366	0.444321069904285	0.0214	0.0239	0.011	0.0061	0.1504	0.0068	0.0056	0.0698	0.0017	0.0967	0.1363	0.0202	0.0035	0.1291	0.026	0.0064	0.0053	0.002	0.0021	0.0369	0.0282	0.022	0.0738	0.021	0.0867	0.0017
3	rs9290406	171028016	1.03	0.0957762513390589	0.86	0.318862054747229	0.137617156063671	0.422932446542514	0.0214	0.0239	0.0111	0.006	0.1504	0.0068	0.0056	0.0696	0.0017	0.0967	0.1366	0.0205	0.0036	0.1293	0.026	0.0064	0.0053	0.002	0.002	0.0368	0.0281	0.0219	0.0736	0.0211	0.0867	0.0017
3	rs79290694	171030243	1.03	0.0957762513390589	0.86	0.318862054747229	0.134351659547061	0.422407931480707	0.0214	0.0239	0.0111	0.006	0.1504	0.0069	0.0056	0.0695	0.0016	0.0967	0.1366	0.0206	0.0036	0.1293	0.026	0.0064	0.0053	0.002	0.002	0.0368	0.028	0.0219	0.0736	0.0211	0.0866	0.0017
3	rs1231	171031233	1.03	0.0957762513390589	0.86	0.318862054747229	0.130070900615753	0.405198647529321	0.0214	0.0239	0.0111	0.006	0.1504	0.0069	0.0056	0.0695	0.0016	0.0968	0.1367	0.0208	0.0036	0.1293	0.026	0.0064	0.0053	0.002	0.002	0.0369	0.0279	0.0219	0.0736	0.0212	0.0866	0.0017
3	rs13064291	171033609	1.03	0.0957762513390589	0.86	0.318862054747229	0.0871084143543358	0.362804669109467	0.0212	0.0236	0.0112	0.0059	0.1518	0.0069	0.0056	0.0695	0.0015	0.0964	0.1371	0.0217	0.0035	0.1288	0.0257	0.0065	0.0052	0.0018	0.0017	0.0371	0.0274	0.0217	0.0736	0.0211	0.0865	0.0016
3	rs1979684	171036892	1.03	0.0957762513390589	0.86	0.318862054747229	0.083934933961803	0.355910055144764	0.0213	0.0235	0.0112	0.0059	0.1521	0.0069	0.0056	0.0694	0.0015	0.0964	0.1372	0.0217	0.0035	0.1288	0.0257	0.0065	0.0052	0.0018	0.0017	0.0371	0.0273	0.0217	0.0735	0.0212	0.0865	0.0016
3	rs6798267	171039539	1.03	0.0957762513390589	0.86	0.318862054747229	0.0798273574542592	0.348431932377231	0.0213	0.0235	0.0112	0.0059	0.1524	0.0069	0.0055	0.0694	0.0014	0.0963	0.1372	0.0218	0.0034	0.1288	0.0257	0.0065	0.0052	0.0018	0.0016	0.0371	0.0272	0.0217	0.0735	0.0212	0.0865	0.0016
3	rs10513695	171041055	1.03	0.0957762513390589	0.86	0.318862054747229	0.0871556435679313	0.222985403147802	0.0214	0.0225	0.0115	0.0055	0.157	0.007	0.0056	0.0683	0.0014	0.0957	0.1379	0.0234	0.0034	0.1281	0.026	0.0068	0.005	0.0015	0.0012	0.0371	0.0256	0.021	0.073	0.0219	0.0856	0.0014
3	rs7615965	171041464	1.03	0.0957762513390589	0.86	0.318862054747229	0.0931878974587547	0.210747678826595	0.0214	0.0224	0.0115	0.0054	0.157	0.0069	0.0055	0.0685	0.0013	0.0961	0.1374	0.0237	0.0034	0.1281	0.0261	0.0068	0.005	0.0015	0.0012	0.0371	0.0255	0.0209	0.0732	0.0218	0.0858	0.0013
3	rs76559921	171055126	1.03	0.0957762513390589	0.86	0.318862054747229	0.0889863565364638	0.213839181615378	0.0216	0.0218	0.0116	0.005	0.1582	0.0069	0.0054	0.069	0.0013	0.0949	0.1375	0.0253	0.0034	0.1281	0.0261	0.0067	0.0048	0.0013	0.001	0.0371	0.0249	0.0204	0.0735	0.021	0.0867	0.0013
3	rs9846083	171055402	1.03	0.0957762513390589	0.86	0.318862054747229	0.0873210739927227	0.210641341207659	0.0216	0.0218	0.0116	0.005	0.1582	0.0069	0.0054	0.069	0.0013	0.0949	0.1375	0.0253	0.0034	0.1281	0.0261	0.0067	0.0048	0.0013	0.001	0.0371	0.0249	0.0204	0.0735	0.021	0.0867	0.0013
3	rs10936678	171056156	1.03	0.0957762513390589	0.86	0.318862054747229	0.0933604854895467	0.204188576914804	0.0216	0.0218	0.0116	0.005	0.1582	0.0069	0.0054	0.0691	0.0013	0.0949	0.1376	0.0253	0.0034	0.1281	0.0261	0.0067	0.0048	0.0012	0.001	0.0371	0.0249	0.0204	0.0735	0.021	0.0867	0.0013
3	rs59065634	171062435	1.03	0.0957762513390589	0.86	0.318862054747229	0.12237151864408	0.169394149205701	0.0219	0.0216	0.0116	0.0047	0.1582	0.0068	0.0053	0.0682	0.0014	0.095	0.1374	0.0255	0.0034	0.1286	0.0264	0.0067	0.0047	0.0013	0.001	0.0368	0.0247	0.0203	0.0743	0.0211	0.0867	0.0013
3	rs34403570	171063189	1.03	0.0957762513390589	0.86	0.318862054747229	0.12336599748046	0.158657391375239	0.022	0.0215	0.0116	0.0047	0.1584	0.0068	0.0052	0.0681	0.0014	0.095	0.1374	0.0255	0.0034	0.1287	0.0264	0.0067	0.0046	0.0013	0.001	0.0368	0.0247	0.0203	0.0743	0.0211	0.0867	0.0013
3	rs73171596	171064069	1.03	0.0957762513390589	0.86	0.318862054747229	0.127094217496114	0.183409950093433	0.0221	0.0215	0.0116	0.0047	0.1586	0.0067	0.0052	0.068	0.0015	0.095	0.1375	0.0255	0.0034	0.1286	0.0263	0.0067	0.0046	0.0013	0.001	0.0367	0.0246	0.0203	0.0743	0.021	0.0867	0.0013
3	rs73879538	171064710	1.03	0.0957762513390589	0.86	0.318862054747229	0.129556784887169	0.188303075145859	0.0221	0.0213	0.0116	0.0047	0.1586	0.0067	0.0052	0.0679	0.0015	0.0949	0.1376	0.0256	0.0034	0.1285	0.0264	0.0067	0.0046	0.0013	0.0011	0.0368	0.0246	0.0203	0.0743	0.021	0.0867	0.0014
3	rs11915254	171065491	1.03	0.0957762513390589	0.86	0.318862054747229	0.122809654858352	0.204714973065625	0.0222	0.0211	0.0116	0.0046	0.1591	0.0066	0.0051	0.0677	0.0015	0.095	0.1378	0.0256	0.0034	0.1279	0.0264	0.0067	0.0045	0.0014	0.0012	0.0368	0.0247	0.0203	0.0744	0.021	0.0868	0.0014
3	rs75814777	171067183	1.03	0.0957762513390589	0.87	0.283849475516541	0.111258874723282	0.209154484200556	0.0223	0.0206	0.0116	0.0045	0.1598	0.0063	0.005	0.0672	0.0015	0.0947	0.1388	0.026	0.0033	0.1259	0.0267	0.0065	0.0044	0.0015	0.0014	0.0364	0.0245	0.0207	0.075	0.0209	0.0877	0.0014
3	rs1115217	171067724	1.03	0.0957762513390589	0.87	0.283849475516541	0.0986320172180312	0.187382265027498	0.0224	0.0204	0.0116	0.0045	0.16	0.0062	0.0049	0.067	0.0015	0.0946	0.1391	0.0261	0.0033	0.1253	0.0267	0.0065	0.0043	0.0015	0.0015	0.0363	0.0244	0.0209	0.0752	0.0209	0.088	0.0014
3	rs2422223	171067757	1.03	0.0957762513390589	0.87	0.283849475516541	0.0997081974238751	0.188917802593623	0.0224	0.0204	0.0116	0.0045	0.16	0.0062	0.0049	0.067	0.0015	0.0946	0.1392	0.0261	0.0033	0.1253	0.0267	0.0065	0.0043	0.0015	0.0015	0.0363	0.0244	0.0209	0.0752	0.0209	0.088	0.0014
3	rs10513696	171077737	1.03	0.0957762513390589	0.87	0.283849475516541	0.112390827153306	0.270404093280546	0.022	0.0203	0.0114	0.0044	0.1603	0.0058	0.0048	0.0661	0.0016	0.0941	0.1408	0.0266	0.0035	0.1242	0.0267	0.0063	0.0042	0.0017	0.0015	0.0366	0.0241	0.0206	0.076	0.0207	0.0889	0.0014
3	rs13084948	171077831	1.03	0.0957762513390589	0.87	0.283849475516541	0.103348357489972	0.226461027254061	0.022	0.0203	0.0114	0.0044	0.1603	0.0058	0.0048	0.066	0.0016	0.094	0.1409	0.0266	0.0035	0.1242	0.0267	0.0063	0.0042	0.0017	0.0015	0.0367	0.0241	0.0206	0.076	0.0207	0.089	0.0014
3	rs3796295	171087469	1.03	0.0957762513390589	0.87	0.283849475516541	0.0946737629341659	0.232365587841806	0.0221	0.0203	0.0114	0.0044	0.1601	0.0057	0.0047	0.0658	0.0017	0.0937	0.1412	0.0267	0.0035	0.1239	0.0266	0.0063	0.0041	0.002	0.0015	0.0368	0.024	0.0206	0.0762	0.0207	0.0893	0.0014
3	rs902952	171088709	1.03	0.0957762513390589	0.88	0.251609301083599	0.101154486242336	0.262378009830485	0.0221	0.0203	0.0114	0.0044	0.16	0.0057	0.0047	0.0658	0.0017	0.0937	0.1413	0.0267	0.0035	0.1238	0.0266	0.0063	0.0041	0.002	0.0015	0.0367	0.0239	0.0206	0.0762	0.0207	0.0893	0.0015
3	rs12497082	171091467	1.04	0.0824519171540817	0.88	0.251609301083599	0.116564094486184	0.299191496639808	0.0224	0.0204	0.0114	0.0043	0.1595	0.0056	0.0045	0.0652	0.0018	0.0936	0.142	0.0269	0.0037	0.1231	0.0267	0.0061	0.0039	0.0022	0.0017	0.037	0.0237	0.0204	0.0764	0.0206	0.0896	0.0017
3	rs4894426	171092041	1.04	0.0824519171540817	0.88	0.251609301083599	0.152579810529564	0.414561407635708	0.0228	0.0206	0.0116	0.0042	0.1583	0.0054	0.0045	0.0638	0.002	0.0933	0.1431	0.0274	0.0041	0.1226	0.0269	0.0059	0.0038	0.0024	0.0019	0.0372	0.0227	0.0203	0.0768	0.0206	0.0899	0.002
3	rs4894570	171092410	1.04	0.0824519171540817	0.88	0.251609301083599	0.150093592250802	0.430952969911439	0.023	0.0207	0.0118	0.0042	0.1578	0.0053	0.0045	0.0629	0.0021	0.0927	0.1437	0.0276	0.0044	0.1224	0.0269	0.0059	0.0038	0.0026	0.0021	0.0375	0.0221	0.0202	0.0773	0.0204	0.0901	0.0022
3	rs73173629	171093654	1.04	0.0824519171540817	0.88	0.251609301083599	0.194925929088079	0.592655209545446	0.0231	0.0208	0.0119	0.0042	0.1579	0.0051	0.0044	0.0622	0.0022	0.0926	0.1446	0.0279	0.0045	0.1211	0.0269	0.0057	0.0038	0.0028	0.0022	0.0377	0.0216	0.0202	0.077	0.0205	0.0906	0.0024
3	rs7636254	171093738	1.04	0.0824519171540817	0.87	0.283849475516541	0.177971667026815	0.544830955218576	0.0231	0.0208	0.0119	0.0042	0.1579	0.0051	0.0044	0.0622	0.0022	0.0926	0.1446	0.0279	0.0046	0.1211	0.0269	0.0057	0.0038	0.0028	0.0022	0.0377	0.0216	0.0202	0.077	0.0205	0.0906	0.0025
3	rs58507289	171094350	1.04	0.0824519171540817	0.87	0.283849475516541	0.179030500733937	0.561556464390271	0.0231	0.0208	0.0118	0.0042	0.1579	0.0051	0.0044	0.0622	0.0022	0.0927	0.1448	0.028	0.0046	0.1211	0.0268	0.0057	0.0038	0.0028	0.0023	0.0377	0.0215	0.0202	0.0769	0.0205	0.0906	0.0025
3	rs10936679	171098167	1.05	0.0706003084525404	0.87	0.283849475516541	0.19023485355025	0.50941902923141	0.0231	0.0209	0.0119	0.0042	0.1576	0.0048	0.0043	0.0621	0.0023	0.0928	0.1456	0.028	0.0048	0.1211	0.0264	0.0054	0.0035	0.0029	0.0023	0.0376	0.0211	0.0205	0.077	0.0204	0.0908	0.0027
3	rs77649171	171098461	1.05	0.0706003084525404	0.87	0.283849475516541	0.268899842050426	0.602966854583027	0.0231	0.0209	0.0119	0.0042	0.1576	0.0048	0.0043	0.062	0.0023	0.0928	0.1456	0.028	0.0048	0.1211	0.0264	0.0054	0.0035	0.0029	0.0023	0.0376	0.021	0.0206	0.0769	0.0203	0.0908	0.0027
3	rs58671678	171101038	1.05	0.0706003084525404	0.87	0.283849475516541	0.233821770222503	0.549456645860073	0.023	0.0212	0.0122	0.0043	0.1576	0.0046	0.0041	0.061	0.0022	0.0928	0.1464	0.0281	0.0052	0.1218	0.0266	0.005	0.0035	0.0031	0.0023	0.0372	0.0206	0.0211	0.0766	0.0204	0.0904	0.0029
3	rs12634652	171104859	1.04	0.0824519171540817	0.87	0.283849475516541	0.554212536088018	1.1751478094358	0.0229	0.0217	0.013	0.0046	0.1572	0.0039	0.0037	0.0582	0.0023	0.0922	0.1475	0.0284	0.006	0.1228	0.0267	0.0039	0.0034	0.0035	0.0024	0.0362	0.0195	0.0222	0.0755	0.0202	0.0922	0.0034
3	rs11708514	171107328	1.03	0.0957762513390589	0.87	0.283849475516541	0.380228441227639	0.801473787100054	0.023	0.0218	0.013	0.0046	0.1572	0.004	0.0037	0.058	0.0023	0.0921	0.1475	0.0284	0.0061	0.1227	0.0267	0.0039	0.0035	0.0035	0.0024	0.0362	0.0195	0.0222	0.0758	0.0202	0.0922	0.0035
3	rs78172776	171107461	1.03	0.0957762513390589	0.87	0.283849475516541	0.381496253429383	0.822800910582377	0.023	0.0218	0.013	0.0046	0.1572	0.004	0.0037	0.058	0.0023	0.0921	0.1475	0.0284	0.0061	0.1227	0.0267	0.0039	0.0035	0.0035	0.0024	0.0362	0.0195	0.0222	0.0758	0.0202	0.0922	0.0035
3	rs73173637	171107700	1.03	0.0957762513390589	0.87	0.283849475516541	0.382489948432631	0.804382004723605	0.023	0.0218	0.013	0.0046	0.1572	0.004	0.0037	0.058	0.0023	0.0921	0.1475	0.0284	0.006	0.1226	0.0267	0.0039	0.0035	0.0035	0.0024	0.0362	0.0195	0.0222	0.0758	0.0202	0.0922	0.0035
3	rs80026885	171108864	1.03	0.0957762513390589	0.87	0.283849475516541	0.381827339362784	0.829114077220588	0.023	0.0218	0.013	0.0046	0.1572	0.004	0.0037	0.0579	0.0023	0.0922	0.1475	0.0284	0.006	0.1226	0.0267	0.0039	0.0035	0.0035	0.0024	0.0362	0.0195	0.0223	0.0758	0.0202	0.0922	0.0035
3	rs6778892	171115165	1.03	0.0957762513390589	0.87	0.283849475516541	0.346759178211347	0.736421259430624	0.023	0.0217	0.0129	0.0047	0.157	0.004	0.0037	0.0579	0.0023	0.0924	0.1476	0.0284	0.006	0.1226	0.0267	0.0039	0.0035	0.0036	0.0024	0.0363	0.0194	0.0224	0.0758	0.0202	0.0922	0.0034
3	rs7617159	171117585	1.03	0.0957762513390589	0.87	0.283849475516541	0.353942085545529	0.769936352466618	0.023	0.0218	0.0129	0.0047	0.1569	0.004	0.0037	0.0574	0.0023	0.0927	0.148	0.0285	0.006	0.1224	0.0267	0.0039	0.0035	0.0036	0.0024	0.0363	0.0195	0.0225	0.0758	0.0203	0.092	0.0035
3	rs116746311	171119924	1.03	0.0957762513390589	0.87	0.283849475516541	0.390263401342952	0.849507468377924	0.023	0.0218	0.0129	0.0047	0.1569	0.004	0.0037	0.0574	0.0023	0.0926	0.1479	0.0285	0.0059	0.1225	0.0267	0.0039	0.0035	0.0036	0.0024	0.0363	0.0195	0.0225	0.0757	0.0203	0.0921	0.0035
3	rs1010211	171131640	1.03	0.0957762513390589	0.87	0.283849475516541	0.422783369149322	0.812045848802484	0.023	0.0218	0.013	0.0048	0.1567	0.004	0.0036	0.0571	0.0023	0.0925	0.1477	0.0286	0.006	0.1227	0.0267	0.0038	0.0036	0.0037	0.0025	0.036	0.0194	0.0225	0.0758	0.0205	0.0925	0.0035
3	rs73173658	171136903	1.02	0.110678017971113	0.87	0.283849475516541	0.458953892599326	0.797192076200225	0.0229	0.0221	0.0136	0.0049	0.1554	0.0037	0.0034	0.0571	0.0025	0.091	0.1459	0.0289	0.0062	0.1225	0.0265	0.0037	0.0036	0.0041	0.0026	0.0362	0.0189	0.0228	0.0759	0.0218	0.0945	0.0035
3	rs116708779	171137167	1.01	0.127260826833158	0.87	0.283849475516541	0.4630156503968	0.793220578548319	0.0229	0.0221	0.0136	0.0049	0.1554	0.0037	0.0034	0.0571	0.0025	0.091	0.1457	0.0293	0.0062	0.1224	0.0265	0.0037	0.0036	0.0041	0.0026	0.0363	0.0188	0.0227	0.0758	0.0219	0.0945	0.0035
3	rs73173659	171138116	1.01	0.127260826833158	0.88	0.251609301083599	0.456537306847391	0.772667917896171	0.0229	0.0221	0.0136	0.0049	0.1554	0.0037	0.0034	0.0571	0.0025	0.0909	0.1457	0.0293	0.0062	0.1224	0.0265	0.0037	0.0036	0.0041	0.0026	0.0363	0.0188	0.0227	0.0758	0.0219	0.0945	0.0035
3	rs10936687	171148108	1.01	0.127260826833158	0.88	0.251609301083599	0.409698963559576	0.782549199341668	0.0229	0.0221	0.0137	0.0049	0.1552	0.0037	0.0035	0.0571	0.0025	0.0907	0.1454	0.0293	0.0063	0.1223	0.0265	0.0038	0.0036	0.0041	0.0026	0.0363	0.0188	0.0228	0.076	0.0219	0.0946	0.0036
3	rs115929495	171150266	1.01	0.127260826833158	0.88	0.251609301083599	0.408556001784293	0.764782439519586	0.0229	0.0221	0.0137	0.0049	0.1552	0.0037	0.0035	0.0571	0.0025	0.0907	0.1453	0.0293	0.0062	0.1223	0.0265	0.0038	0.0036	0.0042	0.0026	0.0363	0.0188	0.0228	0.0761	0.0219	0.0947	0.0036
3	rs1491666	171153434	1.01	0.127260826833158	0.88	0.251609301083599	0.410728995534554	0.754044128658519	0.023	0.0221	0.0138	0.0049	0.1551	0.0037	0.0035	0.0571	0.0026	0.0906	0.1451	0.0293	0.0062	0.1223	0.0265	0.0038	0.0036	0.0042	0.0027	0.0363	0.0189	0.0228	0.0762	0.0219	0.0947	0.0036
3	rs9843681	171155025	1.01	0.127260826833158	0.88	0.251609301083599	0.619339751993038	0.752987212576221	0.0231	0.0222	0.0138	0.0055	0.1551	0.0039	0.0035	0.0571	0.0026	0.0905	0.1449	0.0291	0.0063	0.1221	0.0265	0.0038	0.0036	0.0043	0.0027	0.0362	0.0189	0.0227	0.0762	0.0218	0.0946	0.0037
3	rs1352837	171155443	1.01	0.127260826833158	0.88	0.251609301083599	0.622970369793151	0.755403494920093	0.0231	0.0222	0.0138	0.0055	0.1551	0.0039	0.0035	0.0571	0.0026	0.0905	0.1449	0.0291	0.0063	0.122	0.0265	0.0038	0.0036	0.0043	0.0027	0.0362	0.0189	0.0227	0.0762	0.0218	0.0946	0.0037
3	rs6804486	171157287	1.01	0.127260826833158	0.88	0.251609301083599	0.676770026943753	0.769481294644958	0.0233	0.0221	0.0142	0.0057	0.1552	0.0039	0.0036	0.0568	0.0027	0.0901	0.144	0.029	0.0064	0.1213	0.0263	0.004	0.0036	0.0044	0.0027	0.0359	0.019	0.0229	0.077	0.0215	0.0951	0.0037
3	rs7632172	171158053	1	0.145626599290586	0.88	0.251609301083599	0.717667792936343	0.771301874276191	0.0234	0.022	0.0145	0.0058	0.1549	0.0038	0.0038	0.0566	0.0027	0.0902	0.1432	0.029	0.0064	0.1206	0.0263	0.0041	0.0036	0.0046	0.0027	0.0358	0.0191	0.023	0.0777	0.0214	0.0952	0.0038
3	rs78255143	171158106	1	0.145626599290586	0.88	0.251609301083599	0.722668133570777	0.786356855399154	0.0234	0.022	0.0146	0.0058	0.1549	0.0038	0.0038	0.0566	0.0028	0.0902	0.1431	0.0291	0.0064	0.1205	0.0263	0.0041	0.0036	0.0046	0.0027	0.0358	0.0191	0.023	0.0777	0.0214	0.0952	0.0038
3	rs2422299	171158485	1	0.145626599290586	0.88	0.251609301083599	0.726334826144318	0.782549199341668	0.0235	0.0219	0.0149	0.0059	0.1551	0.0038	0.0039	0.0564	0.0028	0.09	0.1426	0.0293	0.0064	0.1203	0.0263	0.0041	0.0036	0.0046	0.0027	0.0358	0.0191	0.023	0.0778	0.0214	0.0952	0.0038
3	rs34141146	171159496	1	0.145626599290586	0.88	0.251609301083599	0.719755616800571	0.697592813827119	0.0236	0.0219	0.0154	0.006	0.1551	0.0039	0.0041	0.0564	0.0027	0.0899	0.1427	0.0297	0.0063	0.1193	0.0261	0.0043	0.0037	0.0046	0.0027	0.0357	0.0189	0.0229	0.078	0.0213	0.0952	0.0038
3	rs58191693	171161766	1	0.145626599290586	0.88	0.251609301083599	0.544058843437469	0.674229926519649	0.0238	0.0218	0.0164	0.0062	0.1553	0.004	0.0046	0.0558	0.0026	0.0899	0.1425	0.0296	0.0061	0.1177	0.0255	0.0048	0.0039	0.0046	0.0028	0.0355	0.019	0.0231	0.0791	0.0216	0.0948	0.0035
3	rs12636445	171161992	0.99	0.165875049708709	0.88	0.251609301083599	0.530615319993746	0.644482541392374	0.0238	0.0218	0.0164	0.0062	0.1553	0.004	0.0046	0.0557	0.0026	0.0899	0.1425	0.0296	0.006	0.1176	0.0255	0.0049	0.0039	0.0046	0.0028	0.0355	0.019	0.0232	0.0792	0.0216	0.0948	0.0035
3	rs113490196	171162034	0.99	0.165875049708709	0.88	0.251609301083599	0.53119932993019	0.646232374718404	0.0238	0.0218	0.0164	0.0062	0.1553	0.0041	0.0046	0.0557	0.0026	0.0899	0.1425	0.0296	0.006	0.1176	0.0255	0.0049	0.0039	0.0046	0.0028	0.0355	0.019	0.0232	0.0792	0.0216	0.0948	0.0035
3	rs13314339	171165273	0.99	0.165875049708709	0.88	0.251609301083599	0.361308147464461	0.419918889635658	0.0234	0.0213	0.0169	0.0064	0.1567	0.0042	0.0048	0.055	0.0024	0.0893	0.1424	0.0295	0.0057	0.1167	0.0257	0.0052	0.0042	0.0045	0.0026	0.035	0.0192	0.0233	0.0797	0.0219	0.0953	0.003
3	rs55933612	171170015	0.99	0.165875049708709	0.87	0.283849475516541	0.310005292535268	0.319954560854514	0.023	0.0209	0.0174	0.0065	0.1578	0.0043	0.0051	0.0543	0.0023	0.0885	0.1421	0.0292	0.0056	0.1162	0.0261	0.0054	0.0045	0.0045	0.0025	0.0342	0.0194	0.0235	0.0802	0.0224	0.0959	0.0026
3	rs7615470	171172250	0.98	0.188103243221556	0.87	0.283849475516541	0.316532201949334	0.254880141437348	0.0227	0.0207	0.0178	0.0066	0.1585	0.0044	0.0052	0.0538	0.0022	0.0878	0.142	0.0291	0.0055	0.1156	0.0268	0.0056	0.0047	0.0045	0.0024	0.0336	0.0195	0.0237	0.0802	0.0228	0.0965	0.0023
3	rs1491664	171173627	0.98	0.188103243221556	0.87	0.283849475516541	0.339132807532145	0.222011047405546	0.0228	0.0205	0.0179	0.0067	0.1586	0.0045	0.0052	0.0532	0.0022	0.0874	0.1422	0.029	0.0055	0.1154	0.0269	0.0057	0.0048	0.0044	0.0023	0.0333	0.0194	0.0237	0.0803	0.023	0.0971	0.0022
3	rs13060085	171177575	0.96	0.238871757466757	0.87	0.283849475516541	0.270878473631545	0.129963120222746	0.0226	0.02	0.0184	0.0067	0.1596	0.0046	0.0052	0.0503	0.0018	0.0862	0.1423	0.0292	0.0052	0.1168	0.0266	0.0057	0.0049	0.0042	0.002	0.0327	0.0197	0.0239	0.0805	0.0233	0.1003	0.002
3	rs73032125	171177739	0.96	0.238871757466757	0.87	0.283849475516541	0.299643333045352	0.123737955677872	0.0225	0.0199	0.0185	0.0068	0.1597	0.0046	0.0052	0.0502	0.0018	0.0861	0.1423	0.0292	0.0051	0.1168	0.0265	0.0057	0.0049	0.0042	0.002	0.0326	0.0197	0.0239	0.0806	0.0233	0.1004	0.002
3	rs61732719	171178943	0.95	0.267590046340022	0.87	0.283849475516541	0.497770459777445	0.0720829389162697	0.0221	0.0194	0.0191	0.0075	0.1607	0.0047	0.0052	0.0492	0.0017	0.0856	0.1423	0.0291	0.0049	0.1164	0.0259	0.0057	0.0049	0.0039	0.0019	0.0323	0.0201	0.0238	0.0815	0.0233	0.1016	0.0019
3	rs79620036	171179021	0.95	0.267590046340022	0.87	0.283849475516541	0.516690736513657	0.0690480901970368	0.0221	0.0194	0.0191	0.0076	0.1607	0.0047	0.0052	0.0491	0.0017	0.0856	0.1423	0.0291	0.0048	0.1164	0.0259	0.0057	0.0049	0.0039	0.0019	0.0323	0.0201	0.0238	0.0816	0.0233	0.1017	0.0018
3	rs6788610	171197247	0.93	0.332112317682009	0.87	0.283849475516541	1.54280908325572	0.0486508057765096	0.0216	0.0184	0.0204	0.0089	0.1626	0.0047	0.0051	0.0471	0.0014	0.0844	0.1426	0.0287	0.0046	0.1153	0.0245	0.0056	0.005	0.0033	0.0016	0.0319	0.0213	0.0237	0.0833	0.0232	0.104	0.0016
3	rs80152393	171198529	0.93	0.332112317682009	0.87	0.283849475516541	1.55855988701363	0.0520120982983859	0.0215	0.0184	0.0204	0.0089	0.1626	0.0047	0.0051	0.047	0.0014	0.0844	0.1426	0.0287	0.0046	0.1153	0.0245	0.0056	0.005	0.0033	0.0016	0.0319	0.0213	0.0237	0.0833	0.0232	0.1041	0.0016
3	rs16856398	171201286	0.93	0.332112317682009	0.87	0.283849475516541	1.60595124877485	0.0346965539143187	0.0215	0.0183	0.0204	0.0089	0.1627	0.0047	0.0051	0.0469	0.0014	0.0844	0.1426	0.0287	0.0046	0.1153	0.0245	0.0056	0.005	0.0033	0.0016	0.0319	0.0213	0.0237	0.0834	0.0232	0.1042	0.0016
3	rs6800258	171202368	0.93	0.332112317682009	0.87	0.283849475516541	1.62564935044317	0.0330586696625765	0.0215	0.0183	0.0204	0.0089	0.1628	0.0047	0.0051	0.0469	0.0014	0.0844	0.1427	0.0287	0.0046	0.1153	0.0245	0.0056	0.005	0.0033	0.0016	0.0319	0.0213	0.0238	0.0833	0.0233	0.1042	0.0016
3	rs260794	171202688	0.93	0.332112317682009	0.87	0.283849475516541	1.63330408233195	0.0330586696625765	0.0215	0.0183	0.0204	0.0089	0.1628	0.0047	0.0051	0.0469	0.0014	0.0844	0.1427	0.0287	0.0046	0.1153	0.0245	0.0056	0.005	0.0033	0.0016	0.0319	0.0213	0.0237	0.0833	0.0233	0.1042	0.0016
3	rs79144391	171204282	0.93	0.332112317682009	0.86	0.318862054747229	1.63972735872757	0.0327052416685985	0.0215	0.0183	0.0204	0.0089	0.1628	0.0047	0.0051	0.0468	0.0014	0.0844	0.1427	0.0287	0.0046	0.1153	0.0245	0.0056	0.005	0.0032	0.0016	0.0319	0.0213	0.0237	0.0833	0.0232	0.1042	0.0016
3	rs7614387	171205748	0.93	0.332112317682009	0.86	0.318862054747229	1.6463672366154	0.0324538657468023	0.0215	0.0183	0.0204	0.009	0.1628	0.0047	0.0051	0.0468	0.0014	0.0844	0.1427	0.0287	0.0046	0.1153	0.0245	0.0056	0.005	0.0032	0.0016	0.0319	0.0213	0.0237	0.0833	0.0233	0.1042	0.0016
3	rs13353477	171206292	0.93	0.332112317682009	0.86	0.318862054747229	1.64792483676248	0.032504069343365	0.0215	0.0183	0.0204	0.009	0.1628	0.0047	0.0051	0.0468	0.0014	0.0844	0.1427	0.0287	0.0046	0.1153	0.0245	0.0056	0.005	0.0032	0.0016	0.0319	0.0213	0.0237	0.0833	0.0233	0.1042	0.0016
3	rs9840327	171216271	0.93	0.332112317682009	0.86	0.318862054747229	1.66352955364038	0.0327556241814075	0.0215	0.0183	0.0204	0.009	0.1628	0.0048	0.0051	0.0467	0.0014	0.0844	0.1427	0.0287	0.0046	0.1153	0.0245	0.0056	0.005	0.0032	0.0016	0.0318	0.0213	0.0238	0.0833	0.0232	0.1042	0.0016
3	rs4894634	171224995	0.93	0.332112317682009	0.86	0.318862054747229	1.6572814098597	0.0314078799091107	0.0215	0.0183	0.0204	0.009	0.163	0.0048	0.0051	0.0465	0.0014	0.0843	0.1427	0.0287	0.0045	0.1155	0.0245	0.0056	0.0049	0.0031	0.0016	0.0318	0.0213	0.0238	0.0836	0.0233	0.1042	0.0017
3	rs7641627	171226204	0.93	0.332112317682009	0.86	0.318862054747229	1.57365320363862	0.0296036822255368	0.0215	0.0182	0.0204	0.0089	0.1633	0.0047	0.0052	0.0463	0.0013	0.0841	0.1431	0.0287	0.0044	0.1155	0.0246	0.0056	0.0049	0.003	0.0015	0.0317	0.0213	0.0236	0.0838	0.0231	0.1045	0.0017
3	rs260785	171228688	0.93	0.332112317682009	0.86	0.318862054747229	1.47489779994738	0.0267841997551785	0.0214	0.0182	0.0204	0.0088	0.1634	0.0047	0.0052	0.0461	0.0013	0.0839	0.1437	0.0287	0.0043	0.1154	0.0247	0.0057	0.0049	0.0029	0.0015	0.0316	0.0213	0.0235	0.084	0.023	0.105	0.0017
3	rs77121018	171229638	0.93	0.332112317682009	0.86	0.318862054747229	1.46941363027762	0.0253795931378097	0.0214	0.0182	0.0204	0.0087	0.1635	0.0046	0.0052	0.046	0.0013	0.0839	0.1438	0.0287	0.0043	0.1154	0.0247	0.0057	0.0049	0.0029	0.0014	0.0316	0.0213	0.0235	0.084	0.0229	0.1051	0.0016
3	rs6780431	171230183	0.93	0.332112317682009	0.87	0.283849475516541	1.48058930051396	0.0246245546219409	0.0214	0.0182	0.0204	0.0087	0.1636	0.0046	0.0052	0.046	0.0013	0.0839	0.1439	0.0287	0.0042	0.1153	0.0247	0.0057	0.0049	0.0029	0.0014	0.0316	0.0213	0.0235	0.0841	0.0229	0.1052	0.0015
3	rs62284285	171239012	0.93	0.332112317682009	0.87	0.283849475516541	1.31551948304636	0.0242729941931404	0.0214	0.0181	0.0203	0.0086	0.1637	0.0046	0.0052	0.046	0.0012	0.0843	0.1442	0.0287	0.0041	0.1153	0.0246	0.0057	0.0049	0.0028	0.0014	0.0316	0.0212	0.0234	0.0839	0.0228	0.1055	0.0014
3	rs75323455	171243297	0.93	0.332112317682009	0.87	0.283849475516541	1.2124250067682	0.0249785181636325	0.0214	0.0181	0.0202	0.0085	0.1639	0.0046	0.0053	0.046	0.0012	0.0846	0.1444	0.0287	0.004	0.1153	0.0246	0.0057	0.0049	0.0028	0.0014	0.0316	0.0211	0.0234	0.0838	0.0226	0.1057	0.0014
3	rs58463873	171244841	0.93	0.332112317682009	0.87	0.283849475516541	1.20566765285193	0.0251118729826541	0.0214	0.0181	0.0202	0.0085	0.1639	0.0046	0.0053	0.046	0.0012	0.0846	0.1445	0.0287	0.004	0.1153	0.0246	0.0057	0.0049	0.0028	0.0014	0.0316	0.0211	0.0234	0.0838	0.0226	0.1057	0.0014
3	rs75539194	171250230	0.93	0.332112317682009	0.88	0.251609301083599	1.19173674843217	0.0252902034751081	0.0214	0.0181	0.0202	0.0084	0.1639	0.0046	0.0053	0.046	0.0012	0.0847	0.1445	0.0287	0.004	0.1153	0.0246	0.0057	0.0049	0.0028	0.0014	0.0316	0.0211	0.0233	0.0837	0.0226	0.1057	0.0014
3	rs73176141	171251242	0.93	0.332112317682009	0.88	0.251609301083599	1.18805701194608	0.0255139579225171	0.0214	0.0181	0.0202	0.0084	0.1639	0.0046	0.0053	0.046	0.0012	0.0847	0.1445	0.0287	0.004	0.1153	0.0246	0.0057	0.0049	0.0028	0.0014	0.0316	0.0211	0.0233	0.0837	0.0226	0.1057	0.0014
3	rs60751257	171251659	0.93	0.332112317682009	0.88	0.251609301083599	1.16397362678827	0.0255139579225171	0.0214	0.0181	0.0202	0.0084	0.1639	0.0046	0.0053	0.046	0.0012	0.0847	0.1445	0.0287	0.004	0.1153	0.0246	0.0057	0.0049	0.0028	0.0014	0.0316	0.0211	0.0234	0.0837	0.0226	0.1057	0.0014
3	rs9845588	171254403	0.93	0.332112317682009	0.88	0.251609301083599	1.14832801491098	0.0254691323024984	0.0214	0.0181	0.0202	0.0084	0.164	0.0046	0.0053	0.0461	0.0012	0.0848	0.1445	0.0287	0.004	0.1154	0.0245	0.0057	0.0049	0.0028	0.0014	0.0316	0.0211	0.0233	0.0836	0.0226	0.1057	0.0014
3	rs73176142	171260749	0.93	0.332112317682009	0.88	0.251609301083599	1.12061022693725	0.0258287823433747	0.0214	0.0181	0.0202	0.0084	0.164	0.0046	0.0053	0.0461	0.0012	0.0848	0.1445	0.0286	0.004	0.1155	0.0245	0.0058	0.0049	0.0028	0.0014	0.0315	0.021	0.0233	0.0836	0.0225	0.1057	0.0014
3	rs78389574	171261230	0.93	0.332112317682009	0.88	0.251609301083599	1.11863422982739	0.0258287823433747	0.0214	0.0181	0.0202	0.0084	0.164	0.0046	0.0053	0.0461	0.0012	0.0848	0.1445	0.0286	0.004	0.1155	0.0245	0.0058	0.0049	0.0028	0.0014	0.0315	0.021	0.0233	0.0836	0.0225	0.1057	0.0014
3	rs360458	171270126	0.93	0.332112317682009	0.88	0.251609301083599	0.918415924241498	0.0296999361896832	0.0214	0.0181	0.0199	0.0082	0.1644	0.0046	0.0055	0.0462	0.0011	0.0853	0.1446	0.0282	0.0037	0.1178	0.0238	0.0059	0.0049	0.0026	0.0013	0.0314	0.0209	0.023	0.0837	0.0219	0.1057	0.0012
3	rs73176144	171271991	0.93	0.332112317682009	0.88	0.251609301083599	0.930630365183498	0.0301833888372973	0.0214	0.0181	0.0199	0.0082	0.1643	0.0046	0.0055	0.0463	0.0011	0.0854	0.1446	0.0282	0.0037	0.1176	0.0237	0.0059	0.0049	0.0026	0.0013	0.0314	0.0209	0.023	0.0836	0.0219	0.1057	0.0012
3	rs114742412	171272021	0.93	0.332112317682009	0.88	0.251609301083599	0.930630365183498	0.030134880034563	0.0214	0.0181	0.0199	0.0082	0.1643	0.0046	0.0055	0.0463	0.0011	0.0854	0.1446	0.0282	0.0037	0.1176	0.0237	0.0059	0.0049	0.0026	0.0013	0.0314	0.0209	0.023	0.0836	0.0219	0.1057	0.0012
3	rs115643521	171273390	0.93	0.332112317682009	0.88	0.251609301083599	0.951052524517386	0.0299412080654744	0.0214	0.0181	0.0199	0.0082	0.1643	0.0046	0.0055	0.0463	0.0011	0.0854	0.1446	0.0282	0.0037	0.1174	0.0237	0.0059	0.0049	0.0026	0.0013	0.0314	0.021	0.023	0.0836	0.0219	0.1058	0.0012
3	rs360433	171277620	0.93	0.332112317682009	0.88	0.251609301083599	0.953407791384045	0.0296517909980585	0.0214	0.0181	0.02	0.0082	0.1646	0.0046	0.0055	0.0463	0.0011	0.0854	0.1446	0.0282	0.0037	0.1172	0.0237	0.0059	0.0049	0.0026	0.0013	0.0314	0.021	0.023	0.0835	0.022	0.1058	0.0012
3	rs34015813	171279805	0.93	0.332112317682009	0.88	0.251609301083599	0.937222314751324	0.0307683230870573	0.0214	0.0181	0.02	0.0082	0.1646	0.0046	0.0056	0.0463	0.0011	0.0854	0.1446	0.0282	0.0037	0.1173	0.0237	0.0059	0.0049	0.0026	0.0013	0.0314	0.021	0.023	0.0835	0.022	0.1057	0.0012
3	rs360423	171280056	0.93	0.332112317682009	0.88	0.251609301083599	0.934716765578024	0.0311611744756348	0.0214	0.0181	0.02	0.0082	0.1646	0.0046	0.0056	0.0463	0.0011	0.0855	0.1446	0.0282	0.0037	0.1173	0.0237	0.0059	0.0049	0.0026	0.0013	0.0313	0.021	0.023	0.0835	0.022	0.1057	0.0012
3	rs73036175	171282732	0.93	0.332112317682009	0.88	0.251609301083599	0.908165001986136	0.0296517909980585	0.0213	0.0181	0.02	0.0082	0.1648	0.0046	0.0055	0.0463	0.0011	0.0854	0.1446	0.0282	0.0037	0.1175	0.0238	0.0058	0.005	0.0025	0.0013	0.0313	0.0211	0.0229	0.0835	0.0219	0.1056	0.0012
3	rs360418	171282951	0.93	0.332112317682009	0.88	0.251609301083599	0.907505305110043	0.0295075739799362	0.0213	0.0181	0.0199	0.0082	0.1648	0.0046	0.0055	0.0463	0.0011	0.0854	0.1446	0.0282	0.0037	0.1175	0.0238	0.0058	0.005	0.0025	0.0013	0.0313	0.0211	0.0229	0.0835	0.0219	0.1056	0.0012
3	rs75497512	171284662	0.93	0.332112317682009	0.88	0.251609301083599	0.877864983293187	0.0266467087961266	0.0213	0.0182	0.0199	0.0082	0.1647	0.0045	0.0055	0.0464	0.001	0.0855	0.1446	0.0281	0.0037	0.1176	0.0239	0.0058	0.0049	0.0025	0.0013	0.0313	0.0212	0.0229	0.0834	0.0219	0.1056	0.0012
3	rs360414	171286713	0.93	0.332112317682009	0.88	0.251609301083599	0.859812898113846	0.0256037211867234	0.0213	0.0183	0.0199	0.0081	0.1647	0.0045	0.0055	0.0465	0.001	0.0856	0.1446	0.0281	0.0037	0.1176	0.024	0.0058	0.0049	0.0025	0.0013	0.0312	0.0213	0.0228	0.0834	0.0219	0.1056	0.0012
3	rs75177919	171290435	0.93	0.332112317682009	0.88	0.251609301083599	0.786572765613669	0.0248455005506537	0.0211	0.0182	0.0198	0.008	0.1646	0.0045	0.0055	0.0466	0.001	0.0861	0.1445	0.0282	0.0036	0.1176	0.0241	0.0058	0.0049	0.0025	0.0012	0.0312	0.0214	0.0229	0.0832	0.0218	0.1055	0.0012
3	rs75159452	171293269	0.93	0.332112317682009	0.88	0.251609301083599	0.744715270810912	0.0253795931378097	0.021	0.0183	0.0197	0.008	0.1646	0.0045	0.0055	0.0466	0.001	0.0863	0.1444	0.0282	0.0036	0.1177	0.0241	0.0058	0.0049	0.0025	0.0012	0.0312	0.0215	0.0229	0.0831	0.0218	0.1055	0.0012
3	rs449580	171302009	0.93	0.332112317682009	0.88	0.251609301083599	0.670178776683053	0.0256037211867234	0.0208	0.0182	0.0196	0.0079	0.1645	0.0046	0.0055	0.0467	0.001	0.0868	0.1444	0.0283	0.0036	0.1177	0.0242	0.0058	0.0049	0.0024	0.0012	0.0312	0.0217	0.0229	0.083	0.0217	0.1056	0.0012
3	rs3850181	171302911	0.93	0.332112317682009	0.88	0.251609301083599	0.585948428723231	0.0248455005506537	0.0208	0.0183	0.0199	0.0078	0.1644	0.0046	0.0055	0.0468	0.001	0.0869	0.1443	0.0283	0.0037	0.118	0.0242	0.0058	0.0049	0.0024	0.0012	0.0309	0.0216	0.0228	0.0827	0.0217	0.1054	0.0012
3	rs116024879	171304793	0.93	0.332112317682009	0.88	0.251609301083599	0.560653347694029	0.0249341414783909	0.0208	0.0183	0.02	0.0078	0.1644	0.0046	0.0055	0.0468	0.001	0.0869	0.1442	0.0283	0.0037	0.1181	0.0242	0.0058	0.0049	0.0024	0.0012	0.0309	0.0216	0.0228	0.0826	0.0217	0.1053	0.0012
3	rs56189177	171310295	0.93	0.332112317682009	0.88	0.251609301083599	0.496010126733551	0.024889802270672	0.0207	0.0184	0.0201	0.0076	0.1646	0.0046	0.0055	0.0468	0.001	0.0869	0.144	0.0284	0.0037	0.1185	0.0242	0.0059	0.0049	0.0024	0.0013	0.0308	0.0217	0.0228	0.0824	0.0216	0.105	0.0012
3	rs6780561	171312880	0.93	0.332112317682009	0.88	0.251609301083599	0.221583035396003	0.0423398292037379	0.0207	0.0186	0.0212	0.0067	0.1658	0.0051	0.0054	0.0469	9e-04	0.0871	0.1426	0.0288	0.0041	0.1221	0.0238	0.0065	0.0048	0.0024	0.0015	0.0301	0.0222	0.0224	0.0798	0.022	0.1028	0.001
3	rs10936694	171314225	0.93	0.332112317682009	0.88	0.251609301083599	0.0747115832749424	0.0342322255786851	0.0207	0.0191	0.0213	0.0055	0.1661	0.0054	0.0047	0.0496	8e-04	0.0876	0.1416	0.0289	0.004	0.125	0.0231	0.0064	0.0045	0.0023	0.0015	0.0292	0.0222	0.0216	0.0789	0.0204	0.1043	8e-04
3	rs78944747	171317420	0.93	0.332112317682009	0.88	0.251609301083599	0.0754413610719139	0.0321533966589417	0.0207	0.0191	0.0213	0.0054	0.1661	0.0054	0.0047	0.0496	8e-04	0.0876	0.1416	0.0289	0.004	0.1251	0.0231	0.0064	0.0045	0.0023	0.0015	0.0292	0.0222	0.0215	0.0789	0.0204	0.1044	8e-04
3	rs76211150	171331722	0.93	0.332112317682009	0.88	0.251609301083599	0.0770237564089734	0.0314078799091107	0.0207	0.0191	0.0213	0.0054	0.166	0.0054	0.0046	0.0497	8e-04	0.0878	0.1416	0.0289	0.004	0.1252	0.023	0.0064	0.0045	0.0023	0.0015	0.0292	0.0223	0.0213	0.079	0.0203	0.1044	8e-04
3	rs76726197	171364050	0.93	0.332112317682009	0.86	0.318862054747229	0.077789967701889	0.0316058930105514	0.0207	0.0191	0.0213	0.0054	0.166	0.0054	0.0046	0.0497	8e-04	0.0878	0.1417	0.0289	0.004	0.1253	0.023	0.0064	0.0045	0.0023	0.0015	0.0292	0.0223	0.0212	0.079	0.0203	0.1044	8e-04
3	rs3774040	171368078	0.93	0.332112317682009	0.86	0.318862054747229	0.0791592684011383	0.0316058930105514	0.0207	0.0191	0.0213	0.0054	0.166	0.0054	0.0046	0.0497	8e-04	0.0878	0.1417	0.0289	0.004	0.1253	0.023	0.0064	0.0045	0.0024	0.0015	0.0293	0.0223	0.0212	0.079	0.0203	0.1044	8e-04
3	rs79043703	171382806	0.93	0.332112317682009	0.86	0.318862054747229	0.0743484133001554	0.0274302294344924	0.0208	0.0191	0.021	0.0053	0.166	0.0054	0.0045	0.0501	8e-04	0.0876	0.1417	0.0289	0.0041	0.1254	0.023	0.0063	0.0044	0.0023	0.0015	0.0292	0.0223	0.0212	0.0794	0.0202	0.1042	8e-04
3	rs62281875	171395280	0.93	0.332112317682009	0.86	0.318862054747229	0.0725707067640557	0.0232327833270784	0.0208	0.0191	0.0207	0.0052	0.166	0.0054	0.0045	0.0505	9e-04	0.0874	0.1415	0.0289	0.0041	0.1255	0.0228	0.0063	0.0044	0.0024	0.0015	0.0292	0.0224	0.0212	0.08	0.02	0.1039	8e-04
3	rs2124147	171395468	0.93	0.332112317682009	0.86	0.318862054747229	0.0733291671662237	0.0233186363189109	0.0208	0.0191	0.0207	0.0052	0.166	0.0054	0.0045	0.0505	9e-04	0.0874	0.1415	0.0289	0.0041	0.1255	0.0228	0.0063	0.0044	0.0024	0.0015	0.0292	0.0224	0.0213	0.08	0.02	0.1039	8e-04
3	rs2290480	171404478	0.93	0.332112317682009	0.85	0.356744695657816	0.0738164187709408	0.0231899136322475	0.0208	0.0191	0.0207	0.0052	0.1661	0.0054	0.0045	0.0505	9e-04	0.0874	0.1415	0.0289	0.0041	0.1255	0.0228	0.0064	0.0044	0.0024	0.0015	0.0291	0.0224	0.0213	0.08	0.02	0.1039	8e-04
3	rs77648385	171413198	0.93	0.332112317682009	0.85	0.356744695657816	0.0738164187709408	0.0234046407137424	0.0208	0.0191	0.0207	0.0052	0.1661	0.0054	0.0045	0.0505	9e-04	0.0874	0.1415	0.0289	0.0042	0.1255	0.0228	0.0064	0.0044	0.0024	0.0015	0.0291	0.0224	0.0213	0.08	0.02	0.1039	8e-04
3	rs114140361	171413975	0.93	0.332112317682009	0.85	0.356744695657816	0.0737103166127146	0.0234046407137424	0.0208	0.0191	0.0207	0.0052	0.1661	0.0054	0.0045	0.0505	9e-04	0.0874	0.1415	0.0289	0.0041	0.1255	0.0228	0.0064	0.0044	0.0024	0.0015	0.0291	0.0224	0.0213	0.08	0.02	0.1039	8e-04
3	rs78156266	171430389	0.93	0.332112317682009	0.85	0.356744695657816	0.0718799403229598	0.0231899136322475	0.0207	0.0191	0.0206	0.0052	0.1659	0.0054	0.0045	0.0505	9e-04	0.0875	0.1415	0.0289	0.0041	0.1257	0.0228	0.0064	0.0044	0.0023	0.0016	0.0291	0.0224	0.0213	0.0801	0.0199	0.1039	8e-04
3	rs115713729	171431912	0.93	0.332112317682009	0.86	0.318862054747229	0.0717756528046792	0.0233186363189109	0.0207	0.0191	0.0206	0.0052	0.1659	0.0054	0.0045	0.0505	9e-04	0.0875	0.1415	0.0289	0.0041	0.1257	0.0228	0.0064	0.0044	0.0023	0.0016	0.0291	0.0224	0.0213	0.0801	0.0199	0.1039	8e-04
3	rs6445024	171448293	0.93	0.332112317682009	0.86	0.318862054747229	0.0689969795333684	0.0237935319566994	0.0206	0.0191	0.0205	0.0052	0.1658	0.0054	0.0045	0.0505	9e-04	0.0875	0.1415	0.0289	0.0041	0.1257	0.0229	0.0064	0.0044	0.0023	0.0016	0.0291	0.0225	0.0213	0.0801	0.0199	0.1039	8e-04
3	rs4378993	171459180	0.93	0.332112317682009	0.86	0.318862054747229	0.065697395060736	0.0231042878946298	0.0206	0.0191	0.0203	0.0051	0.1655	0.0055	0.0045	0.0507	9e-04	0.0877	0.1415	0.0288	0.0041	0.1258	0.023	0.0064	0.0045	0.0023	0.0016	0.0291	0.0225	0.0212	0.0804	0.0196	0.104	8e-04
3	rs77037452	171468878	0.93	0.332112317682009	0.86	0.318862054747229	0.0653634362657052	0.0231042878946298	0.0206	0.0192	0.0203	0.0051	0.1655	0.0055	0.0045	0.0507	9e-04	0.0877	0.1414	0.0288	0.0041	0.1258	0.023	0.0064	0.0045	0.0023	0.0016	0.0291	0.0225	0.0212	0.0804	0.0196	0.104	8e-04
3	rs76981856	171476041	0.93	0.332112317682009	0.86	0.318862054747229	0.064718348146184	0.0220467833097127	0.0206	0.0192	0.0202	0.0051	0.1653	0.0056	0.0045	0.0508	9e-04	0.0878	0.1413	0.0288	0.0041	0.1258	0.023	0.0064	0.0045	0.0023	0.0016	0.029	0.0226	0.0211	0.0805	0.0196	0.104	8e-04
3	rs73176174	171477316	0.93	0.332112317682009	0.85	0.356744695657816	0.0642518295877387	0.0219632108936365	0.0206	0.0192	0.0201	0.0051	0.1652	0.0056	0.0045	0.0509	9e-04	0.0878	0.1413	0.0288	0.0041	0.1258	0.023	0.0064	0.0045	0.0023	0.0016	0.029	0.0227	0.0211	0.0806	0.0196	0.104	8e-04
3	rs73043891	171477818	0.93	0.332112317682009	0.85	0.356744695657816	0.0644070893437187	0.0220467833097127	0.0206	0.0192	0.0201	0.0051	0.1651	0.0056	0.0045	0.0509	9e-04	0.0877	0.1413	0.0288	0.0042	0.1258	0.023	0.0064	0.0045	0.0023	0.0016	0.029	0.0227	0.0211	0.0805	0.0196	0.1041	8e-04
3	rs117721316	171492285	0.93	0.332112317682009	0.86	0.318862054747229	0.0653830499956184	0.0216719102217646	0.0206	0.0192	0.0202	0.0051	0.1652	0.0056	0.0045	0.0511	9e-04	0.0876	0.1411	0.0288	0.0042	0.1257	0.023	0.0065	0.0045	0.0023	0.0016	0.029	0.0227	0.021	0.0806	0.0196	0.1041	8e-04
3	rs6445027	171492363	0.93	0.332112317682009	0.86	0.318862054747229	0.06542228904149	0.0216304487048716	0.0206	0.0192	0.0202	0.0051	0.1652	0.0056	0.0045	0.0511	9e-04	0.0876	0.1411	0.0288	0.0042	0.1257	0.023	0.0065	0.0045	0.0023	0.0016	0.029	0.0227	0.021	0.0806	0.0196	0.1041	8e-04
3	rs111863029	171494148	0.93	0.332112317682009	0.86	0.318862054747229	0.0666463719898808	0.0215476404171918	0.0207	0.0193	0.0202	0.005	0.1653	0.0056	0.0045	0.0512	9e-04	0.0874	0.141	0.0288	0.0042	0.1256	0.023	0.0065	0.0045	0.0022	0.0016	0.029	0.0227	0.0209	0.0807	0.0196	0.1041	8e-04
3	rs77447077	171495089	0.93	0.332112317682009	0.86	0.318862054747229	0.0674440088078658	0.0215890254334355	0.0207	0.0193	0.0203	0.005	0.1653	0.0057	0.0045	0.0513	9e-04	0.0873	0.1409	0.0288	0.0042	0.1256	0.023	0.0065	0.0045	0.0022	0.0017	0.029	0.0227	0.0209	0.0807	0.0196	0.1041	8e-04
3	rs4243418	171507157	0.93	0.332112317682009	0.86	0.318862054747229	0.0741353186354625	0.0222563817634736	0.0208	0.0195	0.0205	0.005	0.1655	0.0058	0.0046	0.0517	0.001	0.0868	0.1401	0.0288	0.0043	0.1254	0.023	0.0067	0.0045	0.0022	0.0017	0.0289	0.0229	0.0206	0.0808	0.0195	0.104	9e-04
3	rs3934620	171510238	0.93	0.332112317682009	0.87	0.283849475516541	0.0737315291351712	0.0217549479529479	0.0208	0.0195	0.0205	0.005	0.1655	0.0058	0.0046	0.0518	0.001	0.0867	0.1401	0.0288	0.0043	0.1253	0.023	0.0067	0.0045	0.0022	0.0017	0.029	0.023	0.0206	0.0808	0.0195	0.1039	9e-04
3	rs4894512	171513388	0.93	0.332112317682009	0.87	0.283849475516541	0.0729071688588048	0.0220049780229066	0.0208	0.0195	0.0205	0.005	0.1656	0.0058	0.0046	0.0517	0.001	0.0867	0.1401	0.0288	0.0043	0.1253	0.023	0.0067	0.0045	0.0022	0.0017	0.029	0.023	0.0206	0.0808	0.0195	0.1039	9e-04
3	rs12486090	171514075	0.93	0.332112317682009	0.87	0.283849475516541	0.0712764414046486	0.0218797911468812	0.0208	0.0195	0.0205	0.005	0.1656	0.0058	0.0046	0.0517	0.001	0.0867	0.1401	0.0288	0.0043	0.1253	0.023	0.0067	0.0045	0.0022	0.0017	0.029	0.023	0.0206	0.0808	0.0195	0.1039	9e-04
3	rs73176194	171519588	0.93	0.332112317682009	0.87	0.283849475516541	0.0692410831920209	0.0214237149968602	0.0208	0.0195	0.0205	0.005	0.1656	0.0058	0.0045	0.0518	0.001	0.0866	0.1401	0.0288	0.0044	0.1252	0.0229	0.0066	0.0045	0.0022	0.0017	0.029	0.023	0.0206	0.0808	0.0195	0.1039	9e-04
3	rs7652788	171537598	0.93	0.332112317682009	0.87	0.283849475516541	0.0550139949253171	0.0228908869856436	0.0209	0.0199	0.0205	0.0051	0.1654	0.0058	0.0046	0.0523	0.0011	0.0869	0.14	0.0291	0.0044	0.1243	0.0228	0.0065	0.0043	0.0021	0.0019	0.0291	0.0233	0.0205	0.0809	0.0194	0.1032	0.0011
3	rs3850185	171542151	0.93	0.332112317682009	0.87	0.283849475516541	0.0545603414981805	0.0228908869856436	0.0209	0.02	0.0205	0.0051	0.1654	0.0058	0.0046	0.0523	0.0011	0.0869	0.14	0.0291	0.0044	0.1243	0.0228	0.0065	0.0043	0.0021	0.0019	0.0292	0.0233	0.0205	0.0809	0.0194	0.1032	0.0011
3	rs17420359	171552468	0.93	0.332112317682009	0.87	0.283849475516541	0.0528047897701254	0.0231899136322475	0.021	0.0201	0.0206	0.005	0.165	0.0059	0.0046	0.0524	0.0011	0.0871	0.14	0.0293	0.0044	0.1239	0.0227	0.0065	0.0043	0.0021	0.0019	0.0292	0.0234	0.0203	0.0808	0.0194	0.103	0.0011
3	rs4894513	171557566	0.93	0.332112317682009	0.87	0.283849475516541	0.0525498568044553	0.0257836955249316	0.021	0.0201	0.0206	0.005	0.165	0.0059	0.0046	0.0525	0.0011	0.0872	0.14	0.0293	0.0044	0.1239	0.0228	0.0065	0.0043	0.0021	0.0019	0.0292	0.0234	0.0203	0.0808	0.0194	0.103	0.0011
3	rs17420436	171558101	0.93	0.332112317682009	0.87	0.283849475516541	0.0529581469126409	0.0266925020420461	0.021	0.0201	0.0206	0.005	0.165	0.0059	0.0046	0.0525	0.0011	0.0872	0.14	0.0293	0.0044	0.1239	0.0227	0.0065	0.0043	0.0021	0.0019	0.0292	0.0234	0.0203	0.0808	0.0194	0.103	0.0011
3	rs6794092	171558344	0.93	0.332112317682009	0.88	0.251609301083599	0.0511541491170119	0.0271524720398265	0.0209	0.0201	0.0206	0.005	0.165	0.0059	0.0046	0.0525	0.0011	0.0872	0.1401	0.0293	0.0043	0.1239	0.0227	0.0065	0.0043	0.0021	0.0019	0.0292	0.0234	0.0203	0.0808	0.0194	0.103	0.0011
3	rs59920769	171564024	0.93	0.332112317682009	0.88	0.251609301083599	0.268303195442508	0.0682804632597533	0.0202	0.0209	0.022	0.005	0.1612	0.0066	0.0049	0.0526	0.0016	0.0894	0.1377	0.03	0.0042	0.1243	0.0223	0.007	0.0039	0.0025	0.0032	0.0306	0.0256	0.0196	0.0783	0.0194	0.1002	0.0017
3	rs16856725	171564697	0.92	0.368072033098782	0.88	0.251609301083599	0.465814438450009	0.116247754989943	0.0197	0.0214	0.0226	0.0051	0.1598	0.0066	0.0048	0.0529	0.0018	0.0902	0.1403	0.0298	0.0042	0.1228	0.0223	0.0069	0.0038	0.0026	0.0037	0.0309	0.0262	0.019	0.0767	0.0187	0.1	0.0019
3	rs114839560	171565423	0.92	0.368072033098782	0.87	0.283849475516541	0.942660552994	0.180475142799252	0.0193	0.0217	0.023	0.0053	0.1574	0.0067	0.005	0.0528	0.0019	0.0916	0.1404	0.029	0.0045	0.1243	0.0229	0.0071	0.0037	0.0025	0.0041	0.0311	0.0271	0.0187	0.0753	0.0182	0.0988	0.0022
3	rs6769442	171565463	0.92	0.368072033098782	0.87	0.283849475516541	0.967420529072536	0.169591640529067	0.0193	0.0217	0.023	0.0053	0.1573	0.0068	0.005	0.0528	0.0019	0.0916	0.1404	0.0289	0.0045	0.1244	0.0229	0.0072	0.0037	0.0025	0.0041	0.0312	0.0271	0.0187	0.0752	0.0182	0.0987	0.0022
3	rs74670235	171567054	0.92	0.368072033098782	0.87	0.283849475516541	1.0164326976432	0.152430765349601	0.0194	0.0219	0.0231	0.0054	0.1572	0.0068	0.0051	0.0528	0.0019	0.0916	0.1405	0.0289	0.0045	0.1242	0.023	0.0072	0.0037	0.0025	0.0041	0.0311	0.0272	0.0187	0.0751	0.0182	0.0984	0.0022
3	rs17479963	171567390	0.92	0.368072033098782	0.87	0.283849475516541	1.02361400058796	0.144890643703438	0.0195	0.0219	0.0231	0.0054	0.1571	0.0068	0.0052	0.0528	0.0019	0.0916	0.1406	0.0289	0.0045	0.1242	0.023	0.0072	0.0037	0.0025	0.0042	0.0311	0.0272	0.0187	0.0751	0.0182	0.0983	0.0022
3	rs73178238	171572656	0.92	0.368072033098782	0.87	0.283849475516541	1.04685407432721	0.147138196921556	0.0195	0.022	0.0231	0.0054	0.1571	0.0069	0.0052	0.0526	0.0019	0.0916	0.1406	0.0288	0.0045	0.1241	0.023	0.0072	0.0037	0.0025	0.0042	0.0311	0.0273	0.0187	0.075	0.0182	0.0984	0.0022
3	rs116823456	171574134	0.92	0.368072033098782	0.87	0.283849475516541	1.05219316159101	0.148078359229789	0.0195	0.022	0.0231	0.0053	0.1571	0.0069	0.0052	0.0526	0.0019	0.0917	0.1406	0.0288	0.0045	0.1241	0.023	0.0072	0.0037	0.0025	0.0042	0.0311	0.0273	0.0187	0.075	0.0182	0.0984	0.0022
3	rs17421040	171582012	0.92	0.368072033098782	0.87	0.283849475516541	1.09093820235135	0.15663600949477	0.0195	0.022	0.0232	0.0053	0.157	0.007	0.0052	0.0525	0.002	0.0917	0.1407	0.0288	0.0045	0.1239	0.023	0.0073	0.0037	0.0025	0.0042	0.0311	0.0273	0.0186	0.075	0.0182	0.0983	0.0023
3	rs75854546	171590843	0.92	0.368072033098782	0.87	0.283849475516541	1.44319441135847	0.206719395934027	0.0198	0.0221	0.0235	0.0054	0.1554	0.0069	0.0054	0.0526	0.0022	0.0914	0.1406	0.0286	0.0048	0.1244	0.0232	0.0074	0.0037	0.0025	0.0045	0.031	0.0274	0.0189	0.0746	0.0179	0.0981	0.0025
3	rs3850193	171593340	0.92	0.368072033098782	0.87	0.283849475516541	1.49771191735407	0.213305102836358	0.0198	0.0222	0.0236	0.0054	0.1553	0.0069	0.0055	0.0526	0.0022	0.0914	0.1405	0.0286	0.0049	0.1245	0.0232	0.0074	0.0037	0.0025	0.0045	0.0309	0.0274	0.0189	0.0745	0.0179	0.0981	0.0025
3	rs74855012	171600102	0.92	0.368072033098782	0.87	0.283849475516541	1.78936023835056	0.227114652465071	0.0199	0.0222	0.0236	0.0054	0.155	0.0069	0.0055	0.0526	0.0023	0.0912	0.1402	0.0283	0.005	0.1247	0.0232	0.0075	0.0037	0.0026	0.0047	0.031	0.0274	0.0189	0.0745	0.0179	0.098	0.0025
3	rs114889608	171600540	0.92	0.368072033098782	0.87	0.283849475516541	1.78455196099057	0.231597408969271	0.0199	0.0222	0.0236	0.0054	0.155	0.0069	0.0055	0.0526	0.0023	0.0912	0.1402	0.0283	0.005	0.1247	0.0232	0.0075	0.0037	0.0026	0.0047	0.031	0.0274	0.0189	0.0745	0.0179	0.098	0.0025
3	rs60420509	171607359	0.92	0.368072033098782	0.87	0.283849475516541	2.05412509571595	0.25284716171274	0.0201	0.0222	0.0237	0.0055	0.1548	0.0069	0.0056	0.0526	0.0023	0.0911	0.1399	0.028	0.0052	0.1249	0.0231	0.0075	0.0038	0.0027	0.0048	0.0312	0.0274	0.019	0.0745	0.0178	0.0978	0.0026
3	rs4599339	171615405	0.91	0.406594937265203	0.87	0.283849475516541	2.60615531482148	0.313188263050118	0.0203	0.0223	0.0239	0.0055	0.1544	0.0069	0.0056	0.0525	0.0024	0.0908	0.1393	0.0275	0.0054	0.1253	0.0231	0.0076	0.0039	0.0028	0.0051	0.0313	0.0274	0.0191	0.0745	0.0177	0.0976	0.0026
3	rs34277832	171616186	0.91	0.406594937265203	0.87	0.283849475516541	2.6307248535321	0.325300772011758	0.0204	0.0223	0.0239	0.0055	0.1543	0.0069	0.0056	0.0526	0.0024	0.0909	0.1392	0.0275	0.0054	0.1253	0.023	0.0076	0.0039	0.0028	0.0051	0.0313	0.0274	0.0191	0.0745	0.0176	0.0975	0.0026
3	rs3850195	171619516	0.91	0.406594937265203	0.87	0.283849475516541	2.84229501231644	0.353412297478689	0.0206	0.0224	0.0243	0.0055	0.154	0.0069	0.0057	0.0527	0.0024	0.0908	0.1387	0.0275	0.0055	0.1249	0.0228	0.0077	0.0039	0.0028	0.0052	0.0312	0.0275	0.0193	0.0746	0.0173	0.0979	0.0027
3	rs7616692	171622866	0.91	0.406594937265203	0.87	0.283849475516541	2.83435812042842	0.368473550370898	0.0207	0.0224	0.0243	0.0055	0.1537	0.0068	0.0057	0.0527	0.0025	0.0908	0.1385	0.0275	0.0056	0.1247	0.0229	0.0077	0.0039	0.0029	0.0052	0.0312	0.0276	0.0194	0.0745	0.0172	0.0982	0.0027
3	rs34780811	171634028	0.91	0.406594937265203	0.87	0.283849475516541	2.88319942592502	0.397054497702307	0.0208	0.0225	0.0244	0.0056	0.1532	0.0066	0.0058	0.0528	0.0025	0.0907	0.1384	0.0275	0.0056	0.1243	0.023	0.0078	0.004	0.003	0.0052	0.0311	0.0279	0.0195	0.0744	0.0171	0.0981	0.0028
3	rs4894786	171645174	0.91	0.406594937265203	0.87	0.283849475516541	2.99950053276234	0.405717265901438	0.0208	0.0226	0.0244	0.0056	0.1531	0.0066	0.0058	0.0529	0.0026	0.0907	0.1384	0.0275	0.0056	0.1243	0.023	0.0077	0.004	0.003	0.0053	0.0312	0.028	0.0196	0.0744	0.0171	0.098	0.0028
3	rs4894787	171648290	0.91	0.406594937265203	0.87	0.283849475516541	3.32490761744232	0.410913404832249	0.0208	0.0226	0.0244	0.0056	0.1531	0.0065	0.0058	0.053	0.0026	0.0906	0.1384	0.0274	0.0056	0.1243	0.023	0.0077	0.004	0.003	0.0054	0.0312	0.028	0.0196	0.0744	0.0171	0.0981	0.0028
3	rs3913363	171653903	0.91	0.406594937265203	0.87	0.283849475516541	3.36261623374274	0.388571666140115	0.021	0.0226	0.0246	0.0056	0.1535	0.0066	0.0057	0.0531	0.0024	0.0908	0.1384	0.0271	0.0055	0.1222	0.0234	0.0077	0.004	0.003	0.0053	0.0312	0.028	0.0198	0.075	0.0171	0.0986	0.0027
3	rs59289675	171655374	0.91	0.406594937265203	0.87	0.283849475516541	3.34738840347887	0.392678223989459	0.0211	0.0226	0.0246	0.0055	0.1536	0.0066	0.0049	0.0532	0.0025	0.0909	0.1387	0.0271	0.0056	0.1222	0.0233	0.0077	0.004	0.003	0.0053	0.0312	0.028	0.0198	0.075	0.0171	0.0986	0.0027
3	rs80205049	171660549	0.91	0.406594937265203	0.87	0.283849475516541	3.27373890739617	0.409092702419253	0.0211	0.0226	0.0245	0.0055	0.1536	0.0066	0.0049	0.0532	0.0025	0.0909	0.1386	0.0271	0.0056	0.1224	0.0233	0.0077	0.004	0.003	0.0053	0.0312	0.028	0.0198	0.075	0.017	0.0986	0.0027
3	rs12630340	171668712	0.92	0.368072033098782	0.88	0.251609301083599	2.6422470937939	0.567630466983224	0.0214	0.0221	0.0242	0.0058	0.1527	0.0064	0.0047	0.0543	0.003	0.0913	0.1362	0.0273	0.006	0.125	0.0228	0.0073	0.0041	0.0036	0.0054	0.0303	0.0277	0.02	0.0748	0.017	0.0978	0.0034
3	rs66733222	171668815	0.92	0.368072033098782	0.87	0.283849475516541	2.74638652193597	0.566499214652932	0.0214	0.0221	0.0242	0.0058	0.1526	0.0063	0.0047	0.0544	0.003	0.0913	0.1363	0.0272	0.006	0.125	0.0228	0.0073	0.0041	0.0036	0.0054	0.0303	0.0277	0.02	0.0748	0.017	0.0978	0.0034
3	rs9839198	171672324	0.92	0.368072033098782	0.87	0.283849475516541	3.12095753043171	0.603253893533817	0.0214	0.022	0.0242	0.006	0.1521	0.0062	0.0047	0.0547	0.003	0.0912	0.1363	0.0275	0.0061	0.125	0.0229	0.0073	0.0041	0.0036	0.0056	0.0304	0.0276	0.02	0.0745	0.017	0.0975	0.0035
3	rs9848330	171679415	0.92	0.368072033098782	0.87	0.283849475516541	3.14406082894268	0.635749945461327	0.0214	0.0221	0.0241	0.006	0.1519	0.0062	0.0047	0.0548	0.0031	0.0912	0.1362	0.0275	0.0061	0.125	0.023	0.0072	0.0041	0.0037	0.0056	0.0304	0.0275	0.02	0.0744	0.0171	0.0975	0.0036
3	rs3861382	171684557	0.92	0.368072033098782	0.88	0.251609301083599	3.04396518086155	0.657193606618244	0.0213	0.0221	0.0241	0.006	0.1518	0.0062	0.0047	0.0547	0.0031	0.091	0.1363	0.0276	0.0061	0.1249	0.023	0.0072	0.0041	0.0037	0.0056	0.0306	0.0275	0.02	0.0744	0.0172	0.0976	0.0036
3	rs11719482	171684670	0.92	0.368072033098782	0.88	0.251609301083599	3.03270472745446	0.663497137935561	0.0213	0.0221	0.0241	0.006	0.1518	0.0062	0.0047	0.0547	0.0031	0.091	0.1363	0.0276	0.0061	0.125	0.023	0.0072	0.0041	0.0037	0.0056	0.0306	0.0275	0.02	0.0744	0.0172	0.0976	0.0036
3	rs77137937	171684965	0.92	0.368072033098782	0.85	0.356744695657816	3.00189574265117	0.689291726763625	0.0213	0.0221	0.0241	0.0059	0.1517	0.0062	0.0047	0.0547	0.0031	0.091	0.1364	0.0276	0.0061	0.125	0.023	0.0072	0.0041	0.0037	0.0056	0.0306	0.0275	0.02	0.0743	0.0172	0.0976	0.0036
3	rs62281933	171685736	0.92	0.368072033098782	0.85	0.356744695657816	2.79033022164381	0.615915575721562	0.0212	0.0222	0.024	0.006	0.1514	0.0062	0.0047	0.0548	0.0031	0.0911	0.1363	0.0275	0.0061	0.1252	0.023	0.0072	0.0041	0.0037	0.0055	0.0306	0.0274	0.0201	0.0741	0.0173	0.0976	0.0035
3	rs13094688	171690179	0.91	0.406594937265203	0.85	0.356744695657816	0.590783182057035	0.692846593362701	0.0202	0.0234	0.0233	0.0063	0.1465	0.0071	0.0052	0.0558	0.0037	0.0936	0.1348	0.0271	0.0063	0.1295	0.021	0.0069	0.0045	0.0037	0.0041	0.0304	0.0258	0.0228	0.0689	0.0195	0.0996	0.0035
3	rs74444171	171692854	0.91	0.406594937265203	0.86	0.318862054747229	0.572899457351493	0.648713184599272	0.0202	0.0234	0.0234	0.0063	0.1465	0.0071	0.0052	0.0559	0.0037	0.0937	0.1347	0.0271	0.0063	0.1296	0.021	0.0069	0.0045	0.0037	0.0041	0.0304	0.0258	0.0228	0.0688	0.0196	0.0997	0.0035
3	rs35213914	171694780	0.91	0.406594937265203	0.86	0.318862054747229	0.577548917435844	0.632554959098334	0.0202	0.0234	0.0234	0.0063	0.1465	0.0071	0.0052	0.0559	0.0037	0.0937	0.1348	0.0271	0.0063	0.1297	0.021	0.007	0.0045	0.0037	0.0041	0.0304	0.0257	0.0229	0.0687	0.0196	0.0997	0.0035
3	rs79966944	171695918	0.91	0.406594937265203	0.86	0.318862054747229	0.583843264884405	0.62414990590903	0.0202	0.0234	0.0234	0.0063	0.1465	0.0071	0.0052	0.0559	0.0037	0.0937	0.1348	0.0271	0.0063	0.1297	0.021	0.0069	0.0045	0.0037	0.0041	0.0304	0.0256	0.0229	0.0687	0.0196	0.0997	0.0035
3	rs73180246	171697302	0.91	0.406594937265203	0.86	0.318862054747229	0.562519043625073	0.615050305177856	0.0202	0.0234	0.0234	0.0063	0.1465	0.0071	0.0052	0.0559	0.0037	0.0937	0.1347	0.0271	0.0063	0.1297	0.021	0.0069	0.0045	0.0038	0.0041	0.0305	0.0256	0.0229	0.0687	0.0197	0.0997	0.0035
3	rs73180247	171698586	0.91	0.406594937265203	0.86	0.318862054747229	0.563252790201703	0.619957293136555	0.0202	0.0234	0.0234	0.0063	0.1465	0.0071	0.0052	0.0559	0.0037	0.0937	0.1347	0.0271	0.0063	0.1297	0.021	0.0069	0.0045	0.0038	0.0041	0.0305	0.0256	0.0229	0.0687	0.0197	0.0997	0.0035
3	rs9829274	171700771	0.91	0.406594937265203	0.86	0.318862054747229	0.56345298066145	0.633716337627452	0.0202	0.0234	0.0234	0.0063	0.1465	0.0071	0.0052	0.0559	0.0037	0.0938	0.1347	0.0271	0.0063	0.1297	0.021	0.0069	0.0045	0.0038	0.0041	0.0304	0.0256	0.0229	0.0687	0.0196	0.0997	0.0035
3	rs78674215	171714015	0.91	0.406594937265203	0.86	0.318862054747229	0.531394067634593	0.668785100625451	0.0201	0.0234	0.0234	0.0064	0.1466	0.0071	0.0053	0.056	0.0037	0.0939	0.1346	0.0271	0.0063	0.1298	0.021	0.0069	0.0045	0.0038	0.0041	0.0305	0.0256	0.0229	0.0686	0.0197	0.0995	0.0035
3	rs28807727	171717417	0.91	0.406594937265203	0.86	0.318862054747229	0.533148230156033	0.626755550927299	0.0201	0.0235	0.0233	0.0064	0.1467	0.0072	0.0053	0.0562	0.0037	0.094	0.1344	0.0271	0.0064	0.13	0.021	0.0069	0.0045	0.0038	0.004	0.0305	0.0255	0.0229	0.0684	0.0198	0.0993	0.0034
3	rs73180269	171726882	0.92	0.368072033098782	0.86	0.318862054747229	0.465083526411249	0.621980483662419	0.0201	0.0236	0.0232	0.0065	0.1467	0.0073	0.0054	0.0565	0.0037	0.0941	0.1337	0.0269	0.0064	0.1298	0.0211	0.007	0.0046	0.0037	0.0039	0.0306	0.0255	0.0231	0.068	0.0201	0.0993	0.0034
3	rs77365006	171728143	0.92	0.368072033098782	0.86	0.318862054747229	0.420752577860702	0.619957293136555	0.02	0.0237	0.0231	0.0066	0.1468	0.0073	0.0056	0.0567	0.0036	0.0941	0.1333	0.0267	0.0064	0.1297	0.0212	0.0071	0.0046	0.0037	0.0039	0.0307	0.0254	0.0232	0.0677	0.0202	0.0993	0.0034
3	rs71629243	171728821	0.92	0.368072033098782	0.86	0.318862054747229	0.394572507354031	0.612600266828166	0.0199	0.0237	0.0229	0.0067	0.1467	0.0074	0.0056	0.0569	0.0036	0.0942	0.1332	0.0265	0.0064	0.1296	0.0212	0.0072	0.0046	0.0037	0.0038	0.0309	0.0254	0.0233	0.0674	0.0203	0.0993	0.0034
3	rs817797	171731061	0.92	0.368072033098782	0.84	0.397589870063919	0.270187362539117	0.586944963210047	0.0199	0.0237	0.022	0.007	0.1454	0.0077	0.0059	0.0581	0.0033	0.0953	0.1337	0.0257	0.0064	0.1285	0.0212	0.0075	0.0047	0.0035	0.0035	0.032	0.0251	0.0241	0.0658	0.0214	0.0993	0.0033
3	rs73037136	171731687	0.92	0.368072033098782	0.83	0.441484906400802	0.204148879309043	0.562826447472062	0.0199	0.0235	0.0219	0.0071	0.1454	0.0078	0.0061	0.0586	0.0031	0.0954	0.1339	0.0255	0.0064	0.1279	0.0212	0.0076	0.0048	0.0033	0.0034	0.0322	0.025	0.0243	0.0653	0.0215	0.0995	0.0032
3	rs73180275	171732225	0.92	0.368072033098782	0.82	0.488512084344485	0.181859502965903	0.555498472816277	0.0198	0.0235	0.0219	0.0072	0.1454	0.0079	0.0064	0.0589	0.0032	0.0955	0.1338	0.0253	0.0064	0.1274	0.0211	0.0076	0.0048	0.0033	0.0033	0.0323	0.0249	0.0244	0.0652	0.0215	0.0997	0.0033
3	rs555654	171733155	0.92	0.368072033098782	0.82	0.488512084344485	0.182746501811378	0.563814696111984	0.0199	0.0236	0.0219	0.0072	0.1449	0.008	0.0067	0.0591	0.0033	0.096	0.1334	0.0252	0.0063	0.1273	0.0209	0.0077	0.0049	0.0031	0.0031	0.0324	0.0247	0.0245	0.0649	0.0216	0.1002	0.0034
3	rs73180277	171733984	0.92	0.368072033098782	0.82	0.488512084344485	0.142332017340733	0.587515390318562	0.0198	0.0233	0.0218	0.0072	0.1455	0.008	0.0068	0.0589	0.0032	0.0965	0.1331	0.0251	0.0063	0.1279	0.0204	0.0076	0.005	0.0031	0.0031	0.0323	0.0244	0.0246	0.0648	0.0215	0.1005	0.0033
3	rs9847412	171749841	0.92	0.368072033098782	0.82	0.488512084344485	0.130525554851311	0.539237046603799	0.0197	0.0232	0.0218	0.0072	0.1458	0.0081	0.0068	0.0588	0.0031	0.0971	0.1331	0.0251	0.0062	0.1284	0.0201	0.0076	0.005	0.003	0.003	0.0323	0.0242	0.0246	0.0649	0.0212	0.1005	0.0032
3	rs514796	171751474	0.92	0.368072033098782	0.82	0.488512084344485	0.130464878880145	0.547493053602256	0.0197	0.0232	0.0218	0.0072	0.1458	0.0081	0.0068	0.0587	0.0031	0.0972	0.1331	0.0251	0.0062	0.1284	0.0201	0.0076	0.005	0.003	0.003	0.0323	0.0242	0.0246	0.0648	0.0212	0.1005	0.0032
3	rs488997	171755438	0.92	0.368072033098782	0.82	0.488512084344485	0.108473420850691	0.548194137614623	0.0197	0.0232	0.0217	0.0072	0.1459	0.0081	0.0068	0.0586	0.003	0.0973	0.133	0.025	0.0062	0.1285	0.0202	0.0075	0.005	0.003	0.003	0.0323	0.0242	0.0247	0.0648	0.0212	0.1005	0.0031
3	rs12493157	171755927	0.92	0.368072033098782	0.82	0.488512084344485	0.0742205089888709	0.518803754650554	0.0195	0.0231	0.0216	0.0072	0.1459	0.0082	0.007	0.0585	0.0029	0.0975	0.1328	0.025	0.0062	0.1289	0.0204	0.0075	0.0052	0.0031	0.0029	0.0324	0.0242	0.0248	0.0647	0.0213	0.1	0.0031
3	rs1499813	171760427	0.9	0.447749409690379	0.82	0.488512084344485	0.0179279336466576	0.631103936124809	0.0189	0.0219	0.0195	0.0075	0.1445	0.0097	0.0088	0.0571	0.0021	0.0993	0.13	0.0228	0.006	0.1331	0.0218	0.0078	0.0071	0.0041	0.0024	0.0335	0.0249	0.0265	0.0646	0.0217	0.0958	0.0025
3	rs73037188	171761412	0.9	0.447749409690379	0.82	0.488512084344485	0.0178086532013618	0.631249003370888	0.0189	0.0219	0.0195	0.0075	0.1445	0.0097	0.0088	0.0571	0.0021	0.0993	0.13	0.0228	0.006	0.1331	0.0218	0.0078	0.0071	0.0041	0.0024	0.0336	0.0249	0.0265	0.0646	0.0217	0.0958	0.0025
3	rs79238110	171768718	0.9	0.447749409690379	0.82	0.488512084344485	0.0201761546091116	0.634006759949058	0.0189	0.0219	0.0195	0.0075	0.1445	0.0099	0.0089	0.0571	0.002	0.0995	0.13	0.0229	0.006	0.1331	0.0218	0.0078	0.0071	0.0041	0.0024	0.0336	0.0249	0.0266	0.0648	0.0214	0.0956	0.0025
3	rs16856838	171775451	0.9	0.447749409690379	0.82	0.488512084344485	0.0223777529626942	0.625597172105467	0.0189	0.0219	0.0195	0.0075	0.1445	0.0099	0.0089	0.0571	0.002	0.0995	0.13	0.0229	0.006	0.1332	0.0219	0.0078	0.0071	0.0041	0.0024	0.0336	0.0249	0.0266	0.0649	0.0214	0.0955	0.0025
3	rs79243926	171775997	0.9	0.447749409690379	0.82	0.488512084344485	0.0225467395273058	0.627479792701359	0.0189	0.0219	0.0195	0.0075	0.1445	0.0099	0.0089	0.0571	0.002	0.0996	0.13	0.0229	0.006	0.1332	0.0218	0.0078	0.0071	0.0041	0.0024	0.0335	0.0249	0.0266	0.0649	0.0214	0.0954	0.0025
3	rs16856870	171794511	0.9	0.447749409690379	0.82	0.488512084344485	0.0251318243103863	0.630523745108975	0.0189	0.0218	0.0193	0.0075	0.1442	0.01	0.0089	0.0571	0.002	0.0999	0.1305	0.0226	0.006	0.1334	0.0219	0.0078	0.0071	0.0041	0.0024	0.0335	0.0249	0.0267	0.0651	0.0213	0.0951	0.0025
3	rs4894799	171795540	0.9	0.447749409690379	0.82	0.488512084344485	0.0271724769542148	0.637639654549046	0.0189	0.0218	0.0193	0.0075	0.1442	0.01	0.0089	0.0571	0.002	0.0999	0.1305	0.0226	0.006	0.1335	0.0219	0.0078	0.0071	0.0041	0.0024	0.0335	0.0249	0.0267	0.0652	0.0212	0.0951	0.0025
3	rs73165332	171795588	0.9	0.447749409690379	0.82	0.488512084344485	0.02965866698393	0.648275234804357	0.0189	0.0218	0.0193	0.0075	0.1442	0.01	0.0089	0.0571	0.002	0.0999	0.1305	0.0225	0.006	0.1335	0.0219	0.0078	0.0071	0.0042	0.0024	0.0335	0.0249	0.0267	0.0652	0.0213	0.0951	0.0025
3	rs76759051	171798721	0.9	0.447749409690379	0.82	0.488512084344485	0.0290903271351706	0.642296798353956	0.0189	0.0218	0.0193	0.0075	0.1441	0.01	0.0089	0.057	0.002	0.0999	0.1305	0.0225	0.006	0.1336	0.0219	0.0078	0.0071	0.0042	0.0024	0.0334	0.0249	0.0267	0.0652	0.0212	0.0951	0.0025
3	rs937511	171816001	0.9	0.447749409690379	0.81	0.53874877155386	0.0389510436262784	0.579683733988429	0.019	0.0212	0.0193	0.0073	0.1434	0.0099	0.0088	0.0569	0.0019	0.0998	0.1302	0.0227	0.006	0.1344	0.0226	0.0077	0.007	0.0044	0.0023	0.0333	0.0249	0.0271	0.0658	0.0208	0.095	0.0024
3	rs62283809	171820211	0.9	0.447749409690379	0.81	0.53874877155386	0.0368595997173888	0.573011395596512	0.019	0.0211	0.0194	0.0073	0.1434	0.0099	0.0088	0.0569	0.0019	0.0999	0.1302	0.0227	0.006	0.1345	0.0225	0.0077	0.007	0.0044	0.0023	0.0333	0.0249	0.0272	0.0658	0.0208	0.095	0.0024
3	rs35653240	171820402	0.9	0.447749409690379	0.81	0.53874877155386	0.0366999696836201	0.572869634403749	0.019	0.0211	0.0194	0.0073	0.1434	0.0099	0.0088	0.0569	0.0019	0.0999	0.1302	0.0227	0.006	0.1345	0.0225	0.0077	0.007	0.0044	0.0023	0.0333	0.0249	0.0272	0.0658	0.0208	0.095	0.0024
3	rs79047772	171820676	0.9	0.447749409690379	0.81	0.53874877155386	0.0360531194634899	0.571310823201206	0.019	0.0211	0.0194	0.0073	0.1433	0.0099	0.0088	0.0569	0.0019	0.0999	0.1302	0.0227	0.006	0.1344	0.0225	0.0077	0.0071	0.0044	0.0023	0.0333	0.0249	0.0272	0.0658	0.0208	0.095	0.0024
3	rs34164770	171825047	0.9	0.447749409690379	0.81	0.53874877155386	0.0339709508759161	0.568196299063306	0.019	0.0211	0.0193	0.0073	0.1432	0.0099	0.0088	0.057	0.0019	0.1002	0.1301	0.0227	0.006	0.1343	0.0225	0.0077	0.0071	0.0044	0.0023	0.0331	0.0249	0.0272	0.0658	0.0208	0.0951	0.0024
3	rs9841611	171843607	0.9	0.447749409690379	0.81	0.53874877155386	0.0654615435370256	0.54777346065855	0.0191	0.021	0.0192	0.0072	0.1422	0.01	0.0087	0.0558	0.0019	0.102	0.1296	0.0231	0.006	0.1354	0.0225	0.0075	0.0071	0.0048	0.0025	0.0339	0.0252	0.0278	0.0664	0.021	0.0921	0.0025
3	rs6763884	171847196	0.91	0.406594937265203	0.81	0.53874877155386	0.0993230080580224	0.467737045518992	0.019	0.021	0.0191	0.0071	0.1422	0.01	0.0081	0.0557	0.0016	0.102	0.1302	0.023	0.006	0.1354	0.0226	0.0075	0.007	0.0048	0.0025	0.0342	0.0253	0.0278	0.0671	0.0209	0.0922	0.0021
3	rs35447345	171852956	0.91	0.406594937265203	0.81	0.53874877155386	0.0615368311329106	0.42227683018828	0.0191	0.0208	0.019	0.0069	0.1425	0.0099	0.008	0.0554	0.0016	0.1033	0.1299	0.0228	0.0056	0.1368	0.0225	0.0074	0.0068	0.0045	0.0025	0.0346	0.0252	0.0281	0.0677	0.0207	0.0906	0.0021
3	rs73167212	171853417	0.91	0.406594937265203	0.81	0.53874877155386	0.0596710325915552	0.406365794144653	0.0191	0.0208	0.0191	0.0069	0.1425	0.0099	0.008	0.0554	0.0016	0.1034	0.1299	0.0228	0.0056	0.1369	0.0225	0.0074	0.0068	0.0045	0.0025	0.0347	0.0252	0.0282	0.0678	0.0207	0.0905	0.0021
3	rs73167213	171854323	0.91	0.406594937265203	0.81	0.53874877155386	0.0477029752188992	0.394221260866929	0.0191	0.0208	0.019	0.0069	0.1424	0.0098	0.0079	0.0553	0.0017	0.1038	0.1299	0.0227	0.0056	0.1371	0.0225	0.0073	0.0067	0.0044	0.0025	0.0347	0.0251	0.0282	0.068	0.0205	0.0904	0.0022
3	rs77171489	171856619	0.91	0.406594937265203	0.81	0.53874877155386	0.0303160738482423	0.369736671463666	0.019	0.0208	0.019	0.0068	0.1421	0.0097	0.0078	0.055	0.0018	0.1046	0.1297	0.0226	0.0055	0.1375	0.0225	0.0072	0.0066	0.0041	0.0025	0.0348	0.025	0.0285	0.0688	0.02	0.0899	0.0022
3	rs4894813	171861100	0.91	0.406594937265203	0.81	0.53874877155386	0.0205874733380368	0.308861233876846	0.0189	0.0209	0.019	0.0066	0.142	0.0094	0.0076	0.0541	0.0021	0.107	0.1295	0.0226	0.0054	0.1378	0.0225	0.0071	0.0065	0.0034	0.0027	0.0352	0.0245	0.029	0.0708	0.0188	0.0886	0.0024
3	rs61085539	171865549	0.91	0.406594937265203	0.81	0.53874877155386	0.0160809849548444	0.226896709366062	0.0187	0.021	0.0189	0.0063	0.1419	0.0088	0.0071	0.0527	0.0022	0.1089	0.1288	0.0226	0.0052	0.1374	0.0222	0.0067	0.0063	0.0034	0.0027	0.0355	0.0242	0.0297	0.0728	0.0182	0.0894	0.0024
3	rs6792954	171866194	0.91	0.406594937265203	0.81	0.53874877155386	0.0173840465637702	0.204820306571179	0.0188	0.0215	0.0187	0.0062	0.1417	0.0085	0.0068	0.0522	0.0022	0.1095	0.1278	0.0226	0.0052	0.1378	0.022	0.0066	0.0061	0.0035	0.0027	0.0358	0.0239	0.0303	0.0742	0.0179	0.0894	0.0024
3	rs73167224	171866661	0.92	0.368072033098782	0.81	0.53874877155386	0.0167838819518682	0.192207832856813	0.0187	0.0215	0.0187	0.0061	0.1418	0.0084	0.0067	0.0519	0.0022	0.1099	0.1279	0.0226	0.0051	0.1378	0.0219	0.0065	0.006	0.0035	0.0027	0.0359	0.0239	0.0304	0.0747	0.018	0.0892	0.0024
3	rs4282087	171870146	0.91	0.406594937265203	0.81	0.53874877155386	0.0166551219915809	0.165559206008324	0.0185	0.0216	0.0187	0.006	0.142	0.0082	0.0065	0.0517	0.0023	0.1105	0.128	0.0225	0.0051	0.1379	0.0216	0.0063	0.0059	0.0034	0.0027	0.0359	0.0238	0.0305	0.0755	0.018	0.0887	0.0024
3	rs114481444	171870427	0.91	0.406594937265203	0.81	0.53874877155386	0.0165195802312426	0.165951115140525	0.0185	0.0216	0.0187	0.006	0.142	0.0082	0.0065	0.0517	0.0023	0.1105	0.128	0.0225	0.0051	0.1379	0.0216	0.0063	0.0059	0.0034	0.0027	0.0359	0.0238	0.0305	0.0755	0.018	0.0887	0.0024
3	rs6790174	171872996	0.92	0.368072033098782	0.81	0.53874877155386	0.0159050485143705	0.165559206008324	0.0184	0.0217	0.0187	0.006	0.1418	0.0082	0.0065	0.0517	0.0023	0.1105	0.1282	0.0224	0.005	0.138	0.0216	0.0063	0.0059	0.0034	0.0026	0.0359	0.0238	0.0305	0.0756	0.018	0.0891	0.0024
3	rs4435670	171880571	0.92	0.368072033098782	0.81	0.53874877155386	0.0277905518692217	0.1593332279395	0.0181	0.0219	0.0186	0.006	0.1406	0.0082	0.0062	0.0518	0.0022	0.1111	0.1286	0.0221	0.005	0.1385	0.0212	0.0061	0.0057	0.0034	0.0027	0.0359	0.0235	0.0302	0.076	0.0179	0.0908	0.0023
3	rs62283836	171880594	0.92	0.368072033098782	0.81	0.53874877155386	0.0338577931190363	0.168013964739432	0.0181	0.0219	0.0185	0.0061	0.1407	0.0082	0.0062	0.0517	0.0023	0.1112	0.1286	0.0219	0.005	0.1384	0.0212	0.006	0.0057	0.0034	0.0027	0.0359	0.0235	0.0301	0.076	0.0178	0.0908	0.0023
3	rs9818206	171881699	0.92	0.368072033098782	0.81	0.53874877155386	0.0357913878933318	0.166441458887485	0.0181	0.0219	0.0185	0.0061	0.1405	0.0082	0.0062	0.0517	0.0023	0.1113	0.1286	0.0219	0.005	0.1386	0.0212	0.006	0.0057	0.0034	0.0027	0.0359	0.0235	0.03	0.076	0.0178	0.0908	0.0022
3	rs62283838	171884095	0.92	0.368072033098782	0.81	0.53874877155386	0.0436153248585286	0.188712817630702	0.0179	0.0219	0.0185	0.0061	0.1406	0.0081	0.0061	0.0518	0.0022	0.1116	0.1288	0.0218	0.0049	0.1384	0.021	0.006	0.0056	0.0034	0.0027	0.036	0.0234	0.03	0.0762	0.0178	0.0909	0.0022
3	rs4295191	171889256	0.93	0.332112317682009	0.81	0.53874877155386	0.217067549220019	0.099852929030262	0.016	0.0219	0.0189	0.0054	0.1418	0.007	0.0045	0.0533	0.0016	0.1173	0.1304	0.0206	0.004	0.1358	0.02	0.0057	0.0039	0.0024	0.0026	0.037	0.0229	0.0306	0.0796	0.0179	0.0918	0.0015
3	rs35100548	171891539	0.93	0.332112317682009	0.81	0.53874877155386	0.217721112742587	0.0829347456538004	0.0159	0.0219	0.0188	0.0055	0.1419	0.0069	0.0045	0.0535	0.0015	0.1177	0.1298	0.0206	0.0039	0.1358	0.02	0.0057	0.0039	0.0023	0.0026	0.0369	0.0226	0.0307	0.0799	0.0181	0.0918	0.0015
3	rs77737322	171891992	0.93	0.332112317682009	0.81	0.53874877155386	0.225024608825048	0.102873984975318	0.0159	0.0219	0.0188	0.0055	0.1424	0.0069	0.0045	0.0536	0.0015	0.1178	0.1298	0.0206	0.0039	0.1358	0.0199	0.0057	0.0039	0.0023	0.0026	0.0368	0.0226	0.0306	0.08	0.0181	0.0915	0.0015
3	rs9840269	171893848	0.93	0.332112317682009	0.81	0.53874877155386	0.22594179562647	0.0616679452004823	0.016	0.0219	0.0188	0.0055	0.1425	0.007	0.0045	0.054	0.0015	0.1181	0.1294	0.0206	0.0038	0.1358	0.0198	0.0057	0.0039	0.0023	0.0026	0.0366	0.0224	0.0307	0.0801	0.0182	0.0913	0.0014
3	rs6768553	171893935	0.93	0.332112317682009	0.81	0.53874877155386	0.225107903533522	0.0566231882187791	0.016	0.0219	0.0187	0.0055	0.1425	0.007	0.0045	0.054	0.0015	0.1181	0.1294	0.0206	0.0038	0.1358	0.0199	0.0057	0.0039	0.0023	0.0026	0.0366	0.0224	0.0306	0.0802	0.0182	0.0913	0.0014
3	rs77566766	171899706	0.93	0.332112317682009	0.81	0.53874877155386	0.278590423587696	0.10017783667289	0.0158	0.0219	0.0188	0.0056	0.1426	0.0069	0.0044	0.0544	0.0014	0.1183	0.1292	0.0204	0.0037	0.1358	0.0196	0.0058	0.0039	0.0022	0.0026	0.0365	0.0222	0.0306	0.0807	0.0182	0.0916	0.0013
3	rs57866420	171900492	0.93	0.332112317682009	0.81	0.53874877155386	0.285944021437508	0.108852299542982	0.0157	0.022	0.0188	0.0056	0.1425	0.0069	0.0044	0.0545	0.0014	0.1185	0.1292	0.0203	0.0037	0.1358	0.0196	0.0058	0.0039	0.0022	0.0026	0.0365	0.0222	0.0306	0.0809	0.0182	0.0917	0.0013
3	rs9825851	171900737	0.93	0.332112317682009	0.81	0.53874877155386	0.28889512488822	0.116247754989943	0.0156	0.022	0.0187	0.0056	0.1425	0.0069	0.0044	0.0545	0.0014	0.1185	0.1292	0.0203	0.0037	0.1357	0.0196	0.0058	0.0039	0.0022	0.0026	0.0365	0.0222	0.0306	0.0809	0.0182	0.0917	0.0013
3	rs77977778	171903580	0.93	0.332112317682009	0.8	0.592267592767429	0.342726104233806	0.121717540686718	0.0156	0.022	0.0187	0.0056	0.1423	0.007	0.0044	0.0545	0.0013	0.1187	0.1291	0.0203	0.0036	0.1357	0.0195	0.0059	0.0039	0.0021	0.0026	0.0365	0.0221	0.0306	0.0811	0.0182	0.0917	0.0013
3	rs78057460	171914513	0.93	0.332112317682009	0.8	0.592267592767429	0.430896473980075	0.150532852689932	0.0152	0.022	0.0188	0.0057	0.142	0.0071	0.0044	0.0546	0.0012	0.1197	0.1287	0.0202	0.0033	0.1352	0.0193	0.0063	0.0041	0.0019	0.0024	0.0364	0.0218	0.0308	0.0822	0.0183	0.0915	0.0011
3	rs7633114	171917877	0.93	0.332112317682009	0.8	0.592267592767429	0.428904903354599	0.135115418735565	0.0151	0.022	0.0188	0.0057	0.142	0.0071	0.0044	0.0546	0.0011	0.1199	0.1286	0.0202	0.0033	0.1352	0.0192	0.0064	0.0041	0.0019	0.0024	0.0364	0.0218	0.0308	0.0824	0.0183	0.0915	0.0011
3	rs4380442	171930381	0.93	0.332112317682009	0.8	0.592267592767429	0.404170534917006	0.164580858810211	0.0151	0.0219	0.0189	0.0056	0.1419	0.0072	0.0044	0.0546	0.0011	0.12	0.1285	0.0202	0.0032	0.1352	0.0191	0.0065	0.0043	0.0019	0.0024	0.0363	0.0217	0.0308	0.0825	0.0183	0.0915	0.001
3	rs150902418	171935089	0.93	0.332112317682009	0.8	0.592267592767429	0.425634646157727	0.155964265666792	0.015	0.0219	0.019	0.0057	0.1417	0.0072	0.0044	0.0547	0.0011	0.1203	0.1282	0.0202	0.0032	0.135	0.019	0.0066	0.0043	0.0018	0.0024	0.0363	0.0217	0.0308	0.0828	0.0183	0.0915	0.001
3	rs4423796	171943511	0.93	0.332112317682009	0.8	0.592267592767429	0.410843523407576	0.153573595268174	0.015	0.0219	0.019	0.0057	0.1416	0.0073	0.0044	0.0547	0.001	0.1204	0.1281	0.0202	0.0032	0.1349	0.019	0.0067	0.0044	0.0018	0.0024	0.0363	0.0216	0.0308	0.083	0.0184	0.0915	0.001
3	rs77520374	171957269	0.93	0.332112317682009	0.8	0.592267592767429	0.464292336913047	0.148266650591268	0.0151	0.0219	0.0188	0.0057	0.1419	0.0073	0.0045	0.054	0.001	0.1204	0.1282	0.0202	0.0031	0.1359	0.0185	0.0068	0.0043	0.0018	0.0024	0.0362	0.0216	0.0309	0.083	0.0179	0.092	0.001
3	rs62281804	171962006	0.93	0.332112317682009	0.8	0.592267592767429	0.472356460537269	0.153478242882587	0.0151	0.0219	0.0188	0.0057	0.1419	0.0073	0.0045	0.054	0.001	0.1204	0.1282	0.0202	0.0031	0.1359	0.0185	0.0068	0.0043	0.0018	0.0024	0.0362	0.0216	0.0309	0.083	0.0179	0.092	0.001
3	rs7652177	171969077	0.93	0.332112317682009	0.8	0.592267592767429	0.477461670534067	0.124178823883261	0.0152	0.0219	0.0188	0.0058	0.142	0.0074	0.0045	0.054	0.001	0.1203	0.1282	0.0201	0.0031	0.136	0.0182	0.0069	0.0042	0.0018	0.0024	0.0362	0.0217	0.0309	0.083	0.0178	0.0923	0.001
3	rs35366330	171969228	0.93	0.332112317682009	0.8	0.592267592767429	0.47844887027717	0.127014223747842	0.0152	0.0219	0.0188	0.0058	0.142	0.0074	0.0045	0.054	0.001	0.1203	0.1282	0.0201	0.0031	0.136	0.0182	0.0069	0.0042	0.0018	0.0024	0.0362	0.0217	0.0309	0.083	0.0178	0.0923	0.001
3	rs116416290	171973731	0.93	0.332112317682009	0.8	0.592267592767429	0.472479164087205	0.155197818379326	0.0151	0.0219	0.0188	0.0058	0.142	0.0074	0.0045	0.0541	0.001	0.1204	0.1281	0.0201	0.0031	0.1359	0.0182	0.0068	0.0042	0.0018	0.0023	0.0362	0.0217	0.0309	0.083	0.0177	0.0923	0.001
3	rs13098977	171974223	0.93	0.332112317682009	0.8	0.592267592767429	0.471130277569999	0.162143937391934	0.0151	0.0219	0.0188	0.0058	0.142	0.0074	0.0045	0.0541	0.001	0.1204	0.1281	0.0201	0.0031	0.1359	0.0182	0.0068	0.0042	0.0018	0.0023	0.0362	0.0217	0.0309	0.083	0.0177	0.0923	0.001
3	rs9857967	171978452	0.93	0.332112317682009	0.8	0.592267592767429	0.47315431059198	0.191898573815898	0.0151	0.0219	0.0188	0.0058	0.142	0.0074	0.0045	0.0541	0.001	0.1204	0.1281	0.0201	0.0031	0.1359	0.0182	0.0068	0.0042	0.0018	0.0023	0.0362	0.0217	0.0309	0.083	0.0178	0.0923	0.001
3	rs73167259	171989468	0.93	0.332112317682009	0.8	0.592267592767429	0.449145482574761	0.275255600239496	0.0151	0.0219	0.0188	0.0058	0.1417	0.0074	0.0046	0.0541	0.001	0.1205	0.1279	0.0202	0.003	0.1358	0.0182	0.0068	0.0042	0.0018	0.0023	0.0362	0.0216	0.0309	0.0831	0.0178	0.0924	0.0011
3	rs73029387	171991138	0.93	0.332112317682009	0.8	0.592267592767429	0.441338097298871	0.296818168391985	0.0151	0.0219	0.0188	0.0058	0.1417	0.0074	0.0047	0.0541	0.001	0.1205	0.1278	0.0202	0.003	0.1358	0.0181	0.0067	0.0042	0.0018	0.0023	0.0362	0.0216	0.031	0.0831	0.0178	0.0925	0.0011
3	rs17521080	171991746	0.93	0.332112317682009	0.8	0.592267592767429	0.443952907883215	0.312465849071451	0.0151	0.0219	0.0188	0.0058	0.1417	0.0074	0.0047	0.0541	0.001	0.1205	0.1278	0.0202	0.003	0.1358	0.0181	0.0068	0.0042	0.0018	0.0023	0.0362	0.0216	0.031	0.0831	0.0178	0.0925	0.0011
3	rs1994962	172000456	0.93	0.332112317682009	0.8	0.592267592767429	0.49419008942104	0.544130935971366	0.0149	0.0219	0.0187	0.006	0.1423	0.0076	0.005	0.054	0.001	0.1204	0.1275	0.0202	0.0029	0.135	0.018	0.007	0.0044	0.0018	0.0022	0.0362	0.0214	0.0312	0.0828	0.0178	0.0928	0.001
3	rs62283199	172002659	0.93	0.332112317682009	0.8	0.592267592767429	0.51662668108697	0.450045272735287	0.0148	0.0219	0.0189	0.006	0.1419	0.0077	0.0051	0.0541	0.0011	0.1206	0.1277	0.0202	0.0029	0.1343	0.018	0.0071	0.0044	0.0018	0.0022	0.0362	0.0214	0.0312	0.0826	0.0178	0.0929	0.0011
3	rs9838734	172002955	0.93	0.332112317682009	0.8	0.592267592767429	0.495758895584166	0.400151669941544	0.0148	0.0219	0.0189	0.006	0.142	0.0077	0.0051	0.0541	0.0011	0.1205	0.1277	0.0202	0.0029	0.1342	0.018	0.0072	0.0045	0.0018	0.0022	0.0361	0.0214	0.0312	0.0826	0.0179	0.093	0.0011
3	rs10936719	172003126	0.93	0.332112317682009	0.8	0.592267592767429	0.531718705712057	0.511072010681904	0.0148	0.0219	0.0189	0.006	0.142	0.0077	0.0051	0.054	0.0011	0.1206	0.1277	0.0202	0.0029	0.1342	0.018	0.0072	0.0045	0.0018	0.0022	0.0361	0.0214	0.0311	0.0825	0.0179	0.093	0.0011
3	rs114010340	172005487	0.93	0.332112317682009	0.81	0.53874877155386	0.620595403540775	0.356035074889477	0.0144	0.0215	0.0189	0.0062	0.1414	0.0084	0.0053	0.0541	0.0012	0.1212	0.1282	0.0203	0.003	0.1319	0.0179	0.0083	0.0048	0.0019	0.0022	0.0355	0.0212	0.0313	0.0818	0.0178	0.0939	0.0012
3	rs13326561	172006693	0.93	0.332112317682009	0.83	0.441484906400802	0.651007754577461	0.363307560459478	0.0142	0.0212	0.0188	0.0063	0.1409	0.0088	0.0053	0.054	0.0013	0.1214	0.1285	0.0204	0.0032	0.1308	0.0179	0.0089	0.005	0.002	0.0021	0.0351	0.0211	0.0314	0.0815	0.0177	0.0944	0.0013
3	rs9846921	172011088	0.92	0.368072033098782	0.85	0.356744695657816	1.9989250515894	0.946777552265174	0.0132	0.0198	0.0188	0.008	0.1388	0.0108	0.0059	0.0531	0.0018	0.1228	0.1292	0.0214	0.0036	0.1233	0.018	0.012	0.0061	0.0024	0.002	0.0336	0.0207	0.0321	0.0794	0.0176	0.0972	0.0018
3	rs75430467	172013000	0.92	0.368072033098782	0.85	0.356744695657816	2.00181195194954	0.952163469556475	0.0132	0.0198	0.0186	0.008	0.1389	0.0109	0.0059	0.0531	0.0018	0.1227	0.1294	0.0213	0.0036	0.1231	0.0179	0.0121	0.0061	0.0024	0.002	0.0336	0.0211	0.0321	0.0793	0.0176	0.0973	0.0018
3	rs8180024	172013848	0.92	0.368072033098782	0.85	0.356744695657816	1.97179021243665	0.908619384425982	0.0133	0.0198	0.0185	0.008	0.139	0.0109	0.0059	0.0531	0.0018	0.1227	0.1295	0.0213	0.0037	0.123	0.0179	0.0121	0.0061	0.0024	0.002	0.0336	0.0213	0.0321	0.0793	0.0175	0.0974	0.0018
3	rs62283202	172015783	0.93	0.332112317682009	0.85	0.356744695657816	2.05054150442634	0.980935904453313	0.0132	0.0196	0.0183	0.008	0.1393	0.0109	0.006	0.0529	0.0018	0.1228	0.1297	0.0212	0.0037	0.1233	0.018	0.0122	0.0061	0.0023	0.0021	0.0336	0.0216	0.032	0.0793	0.0174	0.0968	0.0018
3	rs74322724	172015785	0.93	0.332112317682009	0.85	0.356744695657816	2.05087737791453	0.981414201181894	0.0132	0.0196	0.0183	0.008	0.1393	0.0109	0.006	0.0529	0.0018	0.1228	0.1297	0.0212	0.0037	0.1233	0.018	0.0122	0.0061	0.0023	0.0021	0.0336	0.0216	0.032	0.0793	0.0174	0.0968	0.0018
3	rs6445058	172016000	0.93	0.332112317682009	0.85	0.356744695657816	2.02997623469179	1.00138325485407	0.0132	0.0196	0.0183	0.008	0.1393	0.0109	0.006	0.0529	0.0018	0.1227	0.1297	0.0212	0.0037	0.1233	0.018	0.0122	0.0061	0.0023	0.0021	0.0335	0.0216	0.032	0.0793	0.0174	0.0968	0.0019
3	rs77627141	172022254	0.93	0.332112317682009	0.85	0.356744695657816	2.06825563062844	1.03349334118848	0.0131	0.0198	0.0182	0.008	0.1393	0.0109	0.0059	0.0528	0.0018	0.123	0.1298	0.0213	0.0037	0.1231	0.018	0.0121	0.0061	0.0023	0.0021	0.0334	0.0215	0.032	0.0791	0.0174	0.0968	0.0019
3	rs9857882	172022298	0.93	0.332112317682009	0.85	0.356744695657816	2.08894817947134	1.0346206859143	0.0131	0.0198	0.0182	0.008	0.1393	0.0109	0.0059	0.0529	0.0018	0.123	0.1298	0.0213	0.0037	0.1231	0.018	0.0122	0.0061	0.0023	0.0021	0.0334	0.0215	0.032	0.079	0.0174	0.0968	0.0019
3	rs79653511	172024416	0.93	0.332112317682009	0.85	0.356744695657816	2.10982157758326	1.04945879971787	0.0131	0.0199	0.0182	0.008	0.1394	0.0109	0.0059	0.0528	0.0018	0.1231	0.1297	0.0214	0.0037	0.1228	0.018	0.0121	0.0061	0.0024	0.0021	0.0334	0.0216	0.032	0.079	0.0174	0.0968	0.0019
3	rs56189830	172030504	0.93	0.332112317682009	0.85	0.356744695657816	2.10722278899239	1.00618735522615	0.013	0.0201	0.0181	0.0079	0.1401	0.011	0.0059	0.0527	0.0019	0.1234	0.1294	0.0215	0.0037	0.122	0.0181	0.0121	0.006	0.0024	0.0021	0.0333	0.0218	0.032	0.0791	0.0172	0.0971	0.0019
3	rs34251104	172034901	0.93	0.332112317682009	0.85	0.356744695657816	2.0940191981966	0.994505122990422	0.013	0.0201	0.0181	0.0079	0.1402	0.011	0.0059	0.0527	0.0019	0.1234	0.1294	0.0215	0.0037	0.122	0.0181	0.0121	0.006	0.0024	0.0021	0.0332	0.0217	0.032	0.079	0.0171	0.0971	0.0019
3	rs6779256	172035753	0.93	0.332112317682009	0.86	0.318862054747229	2.11083878153729	1.01003381579451	0.013	0.0201	0.0181	0.0079	0.1402	0.011	0.0059	0.0527	0.0019	0.1235	0.1294	0.0215	0.0037	0.122	0.0181	0.0121	0.0059	0.0024	0.0021	0.0332	0.0217	0.032	0.079	0.0171	0.0972	0.0019
3	rs79337583	172045902	0.93	0.332112317682009	0.86	0.318862054747229	2.20602173294334	1.05107404064942	0.0131	0.0202	0.0181	0.0078	0.1405	0.0108	0.0056	0.0528	0.0019	0.1236	0.1295	0.0215	0.0037	0.1215	0.0181	0.012	0.0059	0.0024	0.0021	0.0333	0.0218	0.0319	0.079	0.017	0.0975	0.0019
3	rs2270568	172046861	0.93	0.332112317682009	0.86	0.318862054747229	2.20854495570746	1.05624595378655	0.0131	0.0202	0.0181	0.0078	0.1405	0.0108	0.0056	0.0528	0.0019	0.1236	0.1295	0.0215	0.0037	0.1215	0.0181	0.012	0.0059	0.0024	0.0021	0.0333	0.0218	0.0319	0.079	0.017	0.0975	0.0019
3	rs6787360	172048594	0.92	0.368072033098782	0.85	0.356744695657816	1.71981876942941	0.720833874072208	0.0133	0.0216	0.0176	0.0069	0.1467	0.0113	0.0056	0.052	0.0018	0.1245	0.1346	0.0234	0.0036	0.1105	0.0172	0.0105	0.0059	0.0026	0.0031	0.0335	0.0203	0.0303	0.074	0.016	0.1049	0.0023
3	rs115266951	172049102	0.92	0.368072033098782	0.85	0.356744695657816	2.00236728481768	0.786814039963275	0.0128	0.0218	0.0174	0.0065	0.1494	0.0115	0.0056	0.0518	0.0016	0.1257	0.1358	0.024	0.0033	0.107	0.0169	0.01	0.0058	0.0023	0.003	0.0337	0.0199	0.0296	0.0724	0.0157	0.1081	0.0019
3	rs13096805	172049653	0.91	0.406594937265203	0.85	0.356744695657816	2.55206401241151	1.01693242203159	0.0123	0.0219	0.0171	0.0061	0.1517	0.0116	0.0055	0.0515	0.0014	0.1266	0.1374	0.0244	0.0029	0.1051	0.0166	0.0096	0.0058	0.002	0.0031	0.0341	0.0195	0.029	0.0707	0.0156	0.1106	0.0015
3	rs74546523	172058592	0.91	0.406594937265203	0.85	0.356744695657816	2.68007438151685	1.20588905331641	0.0122	0.022	0.0169	0.006	0.1517	0.0117	0.0056	0.0517	0.0013	0.1269	0.1379	0.0244	0.0028	0.1046	0.0164	0.0095	0.0058	0.0019	0.0031	0.0345	0.0194	0.0289	0.0706	0.0154	0.111	0.0014
3	rs565933	172069075	0.91	0.406594937265203	0.86	0.318862054747229	2.66898902377278	1.10104901192302	0.0121	0.0219	0.0169	0.006	0.1516	0.0119	0.0056	0.0519	0.0013	0.1271	0.1382	0.0245	0.0026	0.1043	0.0164	0.0095	0.0059	0.0019	0.0031	0.0346	0.0194	0.0288	0.0706	0.0154	0.1113	0.0014
3	rs115101606	172074839	0.91	0.406594937265203	0.86	0.318862054747229	2.63824288905243	1.12685074050337	0.012	0.0219	0.0168	0.006	0.1518	0.0118	0.0056	0.0519	0.0013	0.1269	0.1383	0.0244	0.0026	0.1044	0.0164	0.0095	0.0059	0.0018	0.0031	0.0347	0.0194	0.0287	0.0706	0.0153	0.1116	0.0013
3	rs62283223	172078936	0.91	0.406594937265203	0.85	0.356744695657816	2.6297552618705	1.07860413571826	0.012	0.0219	0.0168	0.006	0.152	0.0118	0.0056	0.0519	0.0013	0.1268	0.1384	0.0243	0.0026	0.1045	0.0164	0.0094	0.0059	0.0018	0.0031	0.0348	0.0194	0.0286	0.0706	0.0153	0.1119	0.0013
3	rs7639108	172081022	0.91	0.406594937265203	0.85	0.356744695657816	2.607363983113	1.00778970435954	0.012	0.0219	0.0168	0.006	0.1521	0.0118	0.0056	0.0519	0.0013	0.1268	0.1385	0.0243	0.0025	0.1045	0.0164	0.0094	0.0059	0.0018	0.003	0.0348	0.0194	0.0286	0.0706	0.0152	0.112	0.0013
3	rs6795001	172081286	0.91	0.406594937265203	0.85	0.356744695657816	2.60760573738113	1.01436444752209	0.012	0.0219	0.0168	0.0059	0.1521	0.0118	0.0056	0.0519	0.0013	0.1268	0.1385	0.0243	0.0025	0.1045	0.0164	0.0094	0.0059	0.0018	0.003	0.0348	0.0194	0.0286	0.0706	0.0152	0.112	0.0013
3	rs1285084	172086177	0.91	0.406594937265203	0.85	0.356744695657816	2.62309227749935	1.02689502216305	0.012	0.0218	0.0168	0.0059	0.1523	0.0118	0.0056	0.052	0.0012	0.1269	0.1386	0.0242	0.0025	0.1044	0.0164	0.0093	0.0058	0.0018	0.003	0.0349	0.0194	0.0284	0.0707	0.0151	0.1122	0.0012
3	rs553685	172089253	0.91	0.406594937265203	0.85	0.356744695657816	2.6205495928218	0.984923094435062	0.012	0.0218	0.0167	0.0059	0.1527	0.0118	0.0056	0.0521	0.0012	0.127	0.1387	0.0241	0.0024	0.1044	0.0164	0.0092	0.0058	0.0017	0.003	0.035	0.0193	0.0282	0.0707	0.0151	0.1125	0.0012
3	rs35039582	172090558	0.91	0.406594937265203	0.85	0.356744695657816	2.69972105256653	1.03510390509753	0.0119	0.0218	0.0167	0.0058	0.1528	0.0119	0.0056	0.0522	0.0012	0.1271	0.1387	0.0239	0.0024	0.1041	0.0164	0.0089	0.0057	0.0017	0.003	0.0353	0.0196	0.0281	0.0707	0.0151	0.1125	0.0012
3	rs7638580	172091184	0.91	0.406594937265203	0.85	0.356744695657816	2.70644260336071	1.02207209309627	0.0119	0.0218	0.0166	0.0058	0.1528	0.0119	0.0056	0.0522	0.0012	0.1271	0.1387	0.0239	0.0024	0.1041	0.0164	0.0089	0.0057	0.0017	0.003	0.0354	0.0196	0.0281	0.0707	0.0151	0.1125	0.0012
3	rs73167297	172097370	0.91	0.406594937265203	0.85	0.356744695657816	2.69337078860745	0.951371044953901	0.0119	0.0218	0.0165	0.0058	0.1532	0.0118	0.0055	0.0522	0.0012	0.1274	0.1389	0.0239	0.0024	0.104	0.0166	0.0087	0.0056	0.0017	0.003	0.0355	0.0195	0.028	0.0708	0.0151	0.1126	0.0011
3	rs74598036	172098902	0.91	0.406594937265203	0.85	0.356744695657816	2.70974412398881	0.937445777258164	0.0119	0.0218	0.0165	0.0058	0.1532	0.0118	0.0055	0.0521	0.0012	0.1274	0.139	0.0239	0.0023	0.104	0.0167	0.0087	0.0056	0.0017	0.003	0.0355	0.0195	0.028	0.0707	0.0151	0.1127	0.0011
3	rs7616368	172107772	0.91	0.406594937265203	0.85	0.356744695657816	2.72823058744638	0.929394149995816	0.0119	0.0218	0.0164	0.0057	0.1534	0.0118	0.0054	0.0521	0.0012	0.1277	0.1391	0.0238	0.0023	0.104	0.0168	0.0086	0.0055	0.0017	0.003	0.0355	0.0193	0.0279	0.0707	0.0151	0.1129	0.0011
3	rs596523	172114520	0.91	0.406594937265203	0.85	0.356744695657816	2.76716289830858	0.910347011226933	0.0118	0.0218	0.0162	0.0056	0.1538	0.0117	0.0054	0.0521	0.0011	0.1278	0.1391	0.0238	0.0023	0.1038	0.0171	0.0085	0.0055	0.0016	0.003	0.0357	0.0192	0.0277	0.0707	0.015	0.1131	0.001
3	rs12897	172115902	0.91	0.406594937265203	0.85	0.356744695657816	2.74123047528009	0.865957899231201	0.0118	0.0218	0.016	0.0056	0.1542	0.0117	0.0054	0.0522	0.0011	0.1281	0.1391	0.0238	0.0023	0.1038	0.0175	0.0083	0.0055	0.0015	0.0029	0.0358	0.0191	0.0274	0.0706	0.015	0.1134	0.001
3	rs9812159	172120847	0.91	0.406594937265203	0.85	0.356744695657816	2.60857282313756	0.751176108551807	0.0114	0.0214	0.0157	0.0049	0.1552	0.011	0.0051	0.0515	9e-04	0.1287	0.1399	0.0231	0.0021	0.1033	0.0209	0.0075	0.0057	0.0012	0.0027	0.0358	0.0182	0.0255	0.0709	0.0151	0.1161	8e-04
3	rs73169213	172122078	0.91	0.406594937265203	0.85	0.356744695657816	2.45727452265303	0.702643636758336	0.0114	0.0213	0.0157	0.0048	0.1555	0.0109	0.005	0.0514	0.0013	0.1294	0.14	0.023	0.0021	0.1032	0.0211	0.0074	0.0057	0.0012	0.0027	0.0352	0.0181	0.0252	0.0706	0.0151	0.1168	8e-04
3	rs71310508	172123440	0.91	0.406594937265203	0.85	0.356744695657816	2.38157342638698	0.664084214370165	0.0114	0.0214	0.0156	0.0047	0.156	0.0107	0.0049	0.0517	0.0013	0.1293	0.1403	0.0228	0.0021	0.1028	0.0213	0.0072	0.0056	0.0012	0.0027	0.0353	0.0181	0.0251	0.0707	0.0151	0.1169	9e-04
3	rs11716729	172123616	0.91	0.406594937265203	0.86	0.318862054747229	2.37605222370158	0.654120175913925	0.0114	0.0214	0.0156	0.0047	0.1561	0.0107	0.0049	0.0517	0.0013	0.1293	0.1404	0.0228	0.0021	0.1028	0.0213	0.0072	0.0056	0.0012	0.0027	0.0353	0.0181	0.0251	0.0707	0.0151	0.1169	9e-04
3	rs16845465	172125672	0.9	0.447749409690379	0.86	0.318862054747229	2.28594864553985	0.598235415166362	0.0113	0.0214	0.0155	0.0045	0.1565	0.0105	0.0048	0.0521	0.0012	0.1292	0.1405	0.0229	0.002	0.1024	0.0215	0.0071	0.0055	0.0011	0.0027	0.0354	0.0181	0.0251	0.0708	0.0151	0.117	9e-04
3	rs77850861	172130134	0.9	0.447749409690379	0.86	0.318862054747229	2.23924196383049	0.576700166687637	0.0112	0.0214	0.0155	0.0045	0.1565	0.0104	0.0047	0.0522	0.0012	0.1292	0.1405	0.0229	0.002	0.1023	0.0215	0.007	0.0055	0.0011	0.0027	0.0355	0.0181	0.025	0.0709	0.0151	0.117	9e-04
3	rs17463357	172130999	0.9	0.447749409690379	0.86	0.318862054747229	2.2367074514087	0.572869634403749	0.0112	0.0215	0.0155	0.0045	0.1565	0.0104	0.0047	0.0522	0.0012	0.1292	0.1405	0.0229	0.002	0.1023	0.0216	0.007	0.0055	0.0011	0.0027	0.0355	0.0181	0.025	0.0709	0.015	0.1171	9e-04
3	rs522101	172132236	0.9	0.447749409690379	0.86	0.318862054747229	2.11807687715744	0.574855064450446	0.0112	0.0215	0.0155	0.0045	0.1565	0.0104	0.0047	0.0522	0.0012	0.1292	0.1407	0.0229	0.002	0.1023	0.0216	0.007	0.0055	0.0011	0.0026	0.0355	0.0182	0.025	0.0709	0.015	0.117	9e-04
3	rs520306	172138803	0.9	0.447749409690379	0.86	0.318862054747229	2.06982766925296	0.557469074962144	0.0112	0.0215	0.0155	0.0045	0.1565	0.0103	0.0047	0.0523	0.0012	0.1292	0.1407	0.0229	0.002	0.1022	0.0216	0.007	0.0055	0.0011	0.0026	0.0355	0.0182	0.025	0.0709	0.015	0.1171	9e-04
3	rs77839475	172140057	0.9	0.447749409690379	0.86	0.318862054747229	2.0664594991214	0.554373183424386	0.0112	0.0215	0.0155	0.0045	0.1565	0.0103	0.0047	0.0523	0.0012	0.1292	0.1407	0.0229	0.002	0.1022	0.0217	0.007	0.0055	0.0011	0.0026	0.0355	0.0182	0.025	0.0709	0.0151	0.1171	9e-04
3	rs12631737	172146902	0.9	0.447749409690379	0.86	0.318862054747229	2.02428829418423	0.541193288269648	0.0112	0.0215	0.0154	0.0044	0.1564	0.0103	0.0047	0.0523	0.0012	0.1291	0.1407	0.0229	0.002	0.1023	0.0217	0.0069	0.0055	0.0011	0.0026	0.0356	0.0182	0.025	0.0709	0.015	0.1172	0.001
3	rs77178594	172155076	0.9	0.447749409690379	0.86	0.318862054747229	2.02194774687389	0.537282563494739	0.0112	0.0215	0.0154	0.0044	0.1564	0.0103	0.0047	0.0522	0.0012	0.129	0.1407	0.0229	0.002	0.1024	0.0218	0.0069	0.0055	0.0011	0.0026	0.0356	0.0182	0.025	0.071	0.015	0.1172	0.001
3	rs73039026	172160481	0.9	0.447749409690379	0.86	0.318862054747229	2.03008781605439	0.521156664447088	0.0111	0.0215	0.0154	0.0044	0.1563	0.0103	0.0047	0.0521	0.0012	0.1291	0.1407	0.0229	0.002	0.1024	0.0221	0.0068	0.0054	0.0011	0.0026	0.0356	0.0182	0.0249	0.0711	0.015	0.1173	0.001
3	rs2948694	172165163	0.9	0.447749409690379	0.86	0.318862054747229	2.02328509198333	0.51590092146246	0.0111	0.0215	0.0154	0.0044	0.1563	0.0103	0.0047	0.0521	0.0012	0.1291	0.1407	0.0229	0.002	0.1024	0.0222	0.0068	0.0054	0.0011	0.0026	0.0356	0.0182	0.0249	0.0711	0.015	0.1173	0.001
3	rs572169	172165727	0.9	0.447749409690379	0.86	0.318862054747229	2.0233965507109	0.514658107299381	0.0111	0.0215	0.0154	0.0044	0.1563	0.0103	0.0047	0.0521	0.0012	0.1291	0.1407	0.0229	0.002	0.1024	0.0222	0.0068	0.0055	0.0011	0.0026	0.0356	0.0182	0.0249	0.0711	0.015	0.1173	0.001
3	rs2232169	172165757	0.9	0.447749409690379	0.86	0.318862054747229	2.02283927753539	0.514796160428951	0.0111	0.0215	0.0154	0.0044	0.1563	0.0103	0.0047	0.0521	0.0012	0.1291	0.1407	0.0229	0.002	0.1024	0.0222	0.0068	0.0055	0.0011	0.0026	0.0356	0.0182	0.0249	0.0711	0.015	0.1173	0.001
3	rs495225	172166033	0.9	0.447749409690379	0.86	0.318862054747229	2.01348474506656	0.51438202906353	0.0111	0.0215	0.0154	0.0044	0.1563	0.0103	0.0047	0.0521	0.0013	0.1291	0.1407	0.023	0.002	0.1023	0.0222	0.0068	0.0055	0.0011	0.0026	0.0356	0.0182	0.0249	0.071	0.0151	0.1173	0.001
3	rs2232165	172166144	0.9	0.447749409690379	0.86	0.318862054747229	2.01749205947798	0.519633887814799	0.0111	0.0214	0.0154	0.0044	0.1563	0.0103	0.0047	0.052	0.0012	0.1291	0.1407	0.023	0.002	0.1023	0.0222	0.0068	0.0055	0.0011	0.0026	0.0356	0.0182	0.0249	0.071	0.0151	0.1173	0.001
3	rs77457335	172175066	0.9	0.447749409690379	0.86	0.318862054747229	2.13416541247323	0.510934210496508	0.011	0.0212	0.0151	0.0043	0.1562	0.01	0.0047	0.0518	0.0012	0.1292	0.141	0.0231	0.002	0.1027	0.0228	0.0067	0.0054	0.0011	0.0026	0.0365	0.0178	0.0241	0.0714	0.0149	0.1179	9e-04
3	rs13079726	172180433	0.9	0.447749409690379	0.86	0.318862054747229	2.14290614527711	0.505292519861458	0.011	0.0212	0.0151	0.0042	0.1562	0.01	0.0047	0.0517	0.0012	0.1292	0.141	0.0231	0.002	0.1027	0.0228	0.0067	0.0054	0.0011	0.0026	0.0366	0.0177	0.024	0.0714	0.0149	0.1179	9e-04
3	rs13061442	172193731	0.9	0.447749409690379	0.86	0.318862054747229	2.14211105008869	0.495834051438081	0.011	0.0211	0.0149	0.0042	0.1559	0.0099	0.0047	0.0516	0.0012	0.129	0.1416	0.0231	0.0021	0.103	0.0232	0.0066	0.0053	0.001	0.0026	0.0368	0.0176	0.024	0.0718	0.0149	0.1178	9e-04
3	rs115898535	172193933	0.9	0.447749409690379	0.86	0.318862054747229	2.14199747294293	0.502409040449742	0.011	0.0211	0.0149	0.0042	0.1559	0.0099	0.0047	0.0516	0.0012	0.129	0.1416	0.0231	0.0021	0.103	0.0232	0.0066	0.0053	0.001	0.0026	0.0368	0.0175	0.024	0.0718	0.0149	0.1178	9e-04
3	rs12638147	172196147	0.9	0.447749409690379	0.86	0.318862054747229	2.13405197343153	0.476378703121901	0.0109	0.0211	0.0149	0.0041	0.1559	0.0098	0.0047	0.0516	0.0012	0.1289	0.1416	0.0231	0.0021	0.103	0.0233	0.0065	0.0053	0.001	0.0026	0.0368	0.0175	0.024	0.0719	0.0148	0.1178	9e-04
3	rs6445064	172206980	0.9	0.447749409690379	0.86	0.318862054747229	2.08883553622662	0.413648584576686	0.0109	0.021	0.0149	0.0039	0.156	0.0095	0.0047	0.0516	0.0015	0.1289	0.142	0.0232	0.0021	0.103	0.0233	0.0059	0.0053	0.001	0.0026	0.037	0.0173	0.024	0.0724	0.0149	0.1179	8e-04
3	rs115984079	172217788	0.9	0.447749409690379	0.86	0.318862054747229	2.46024201024319	0.329327455472933	0.0108	0.021	0.0151	0.0036	0.1561	0.0092	0.0047	0.0516	0.002	0.1285	0.1419	0.0232	0.002	0.103	0.0235	0.0051	0.0052	9e-04	0.0026	0.0372	0.0172	0.0241	0.073	0.015	0.1181	8e-04
3	rs11706116	172221003	0.9	0.447749409690379	0.86	0.318862054747229	2.57743983918293	0.311022509625061	0.0107	0.0211	0.0152	0.0035	0.1562	0.0091	0.0047	0.0516	0.0021	0.1285	0.1419	0.0232	0.002	0.103	0.0235	0.0049	0.0052	9e-04	0.0026	0.0372	0.0172	0.0241	0.0731	0.015	0.1182	8e-04
3	rs75389921	172225411	0.9	0.447749409690379	0.86	0.318862054747229	2.58901079242116	0.309101153825317	0.0107	0.0211	0.0152	0.0035	0.1562	0.0091	0.0047	0.0516	0.0021	0.1285	0.1419	0.0233	0.002	0.103	0.0235	0.0049	0.0052	9e-04	0.0026	0.0372	0.0172	0.0241	0.0731	0.015	0.1182	8e-04
3	rs3819773	172225679	0.9	0.447749409690379	0.86	0.318862054747229	2.58973450575039	0.308741294732316	0.0107	0.0211	0.0152	0.0035	0.1562	0.0091	0.0047	0.0516	0.0021	0.1285	0.1419	0.0233	0.002	0.103	0.0235	0.0049	0.0052	9e-04	0.0026	0.0372	0.0172	0.0241	0.0731	0.015	0.1182	8e-04
3	rs3136597	172228544	0.9	0.447749409690379	0.86	0.318862054747229	2.7695016441269	0.278156006481766	0.0107	0.0211	0.0152	0.0034	0.1561	0.009	0.0046	0.0516	0.0023	0.1283	0.1418	0.0232	0.002	0.103	0.0236	0.0046	0.0052	9e-04	0.0026	0.0374	0.0171	0.0242	0.0734	0.0151	0.1183	8e-04
3	rs3136595	172229301	0.9	0.447749409690379	0.86	0.318862054747229	2.75904344632182	0.278969794203787	0.0107	0.0211	0.0152	0.0034	0.156	0.0089	0.0046	0.0516	0.0023	0.1282	0.1417	0.0232	0.002	0.1031	0.0236	0.0046	0.0052	9e-04	0.0026	0.0376	0.0171	0.0242	0.0735	0.015	0.1183	8e-04
3	rs179777	172237885	0.9	0.447749409690379	0.86	0.318862054747229	2.56131541579632	0.177255701343504	0.0105	0.0223	0.0153	0.0032	0.1539	0.0086	0.0045	0.0512	0.0025	0.1261	0.1393	0.0233	0.0023	0.1044	0.0238	0.0044	0.005	0.001	0.0025	0.0414	0.0165	0.0242	0.0746	0.0147	0.1191	9e-04
3	rs12488654	172241890	0.9	0.447749409690379	0.86	0.318862054747229	2.56504292057419	0.183207028072746	0.0105	0.0224	0.0153	0.0032	0.154	0.0086	0.0045	0.0512	0.0025	0.1261	0.1393	0.0233	0.0023	0.1044	0.0238	0.0044	0.005	0.001	0.0025	0.0414	0.0165	0.0242	0.0746	0.0147	0.1191	9e-04
3	rs75278014	172241934	0.9	0.447749409690379	0.86	0.318862054747229	2.56492265240686	0.18493431688321	0.0105	0.0224	0.0153	0.0032	0.154	0.0086	0.0045	0.0512	0.0025	0.1261	0.1393	0.0233	0.0023	0.1044	0.0238	0.0044	0.005	0.001	0.0025	0.0414	0.0165	0.0242	0.0746	0.0147	0.1191	9e-04
3	rs41309770	172242848	0.9	0.447749409690379	0.86	0.318862054747229	2.58961388254724	0.202297304811855	0.0105	0.0224	0.0153	0.0032	0.154	0.0086	0.0045	0.0507	0.0025	0.1262	0.1393	0.0233	0.0024	0.1044	0.0238	0.0045	0.005	0.0011	0.0026	0.0414	0.0165	0.0242	0.0747	0.0146	0.1191	0.001
3	rs3136581	172243161	0.9	0.447749409690379	0.86	0.318862054747229	2.58925202329343	0.191692494967594	0.0105	0.0224	0.0153	0.0032	0.154	0.0086	0.0045	0.0507	0.0025	0.1262	0.1393	0.0233	0.0024	0.1044	0.0238	0.0045	0.005	0.0011	0.0026	0.0414	0.0165	0.0242	0.0747	0.0146	0.1191	0.001
3	rs233998	172243746	0.9	0.447749409690379	0.86	0.318862054747229	2.58274121468297	0.19968033298259	0.0105	0.0224	0.0153	0.0032	0.1539	0.0086	0.0045	0.0507	0.0025	0.1262	0.1393	0.0233	0.0024	0.1044	0.0238	0.0045	0.005	0.0011	0.0026	0.0415	0.0165	0.0242	0.0747	0.0146	0.1191	0.001
3	rs17601592	172246664	0.9	0.447749409690379	0.86	0.318862054747229	2.41561166555483	0.195932062599051	0.0104	0.0227	0.0153	0.0034	0.1522	0.0089	0.0048	0.0506	0.0026	0.1262	0.138	0.0237	0.0025	0.1041	0.0239	0.005	0.0052	0.0011	0.0026	0.042	0.0164	0.0245	0.0755	0.0146	0.118	0.0011
3	rs16848052	172247863	0.9	0.447749409690379	0.86	0.318862054747229	2.40935796836995	0.210641341207659	0.0103	0.0227	0.0153	0.0035	0.1519	0.009	0.0048	0.0506	0.0026	0.1262	0.1378	0.0237	0.0025	0.1041	0.0239	0.005	0.0053	0.0011	0.0026	0.0421	0.0164	0.0246	0.0756	0.0146	0.1179	0.0011
3	rs57702138	172252293	0.9	0.447749409690379	0.87	0.283849475516541	2.39133351677473	0.230830052828632	0.0103	0.0228	0.0153	0.0035	0.1515	0.009	0.0048	0.0506	0.0026	0.1261	0.1376	0.0238	0.0026	0.104	0.0239	0.0051	0.0053	0.0011	0.0026	0.0422	0.0165	0.0247	0.0758	0.0146	0.1178	0.0012
3	rs16845803	172257074	0.9	0.447749409690379	0.87	0.283849475516541	2.38521728642389	0.222443922311406	0.0103	0.0228	0.0154	0.0035	0.1515	0.009	0.0049	0.0506	0.0026	0.1261	0.1376	0.0238	0.0026	0.104	0.0239	0.0051	0.0053	0.0011	0.0026	0.0422	0.0165	0.0247	0.0758	0.0146	0.1178	0.0012
3	rs17536035	172257297	0.9	0.447749409690379	0.87	0.283849475516541	2.38392410239101	0.222335677756069	0.0103	0.0228	0.0154	0.0035	0.1515	0.0091	0.0049	0.0506	0.0026	0.1261	0.1376	0.0238	0.0026	0.104	0.0239	0.0051	0.0053	0.0011	0.0026	0.0422	0.0165	0.0247	0.0758	0.0146	0.1178	0.0012
3	rs79729232	172263522	0.9	0.447749409690379	0.9	0.195029827813683	2.37452579803057	0.252621592306637	0.0103	0.0228	0.0154	0.0036	0.1512	0.0091	0.0049	0.0506	0.0026	0.126	0.1374	0.0238	0.0026	0.104	0.0238	0.0052	0.0054	0.0012	0.0026	0.0423	0.0164	0.0248	0.0758	0.0146	0.1177	0.0012
3	rs12185945	172267858	0.9	0.447749409690379	0.89	0.222038712392691	2.33927023378875	0.254088928301906	0.0103	0.0229	0.0154	0.0037	0.1507	0.0092	0.005	0.0509	0.0026	0.1257	0.1372	0.0238	0.0026	0.104	0.0237	0.0054	0.0054	0.0012	0.0026	0.0423	0.0164	0.0249	0.0758	0.0146	0.1175	0.0012
3	rs116522390	172269995	0.9	0.447749409690379	0.89	0.222038712392691	2.26683547505388	0.295988851062191	0.0104	0.023	0.0154	0.0037	0.151	0.0093	0.0052	0.0521	0.0027	0.1244	0.1361	0.0236	0.0027	0.105	0.0233	0.0056	0.0055	0.0013	0.0027	0.0429	0.0162	0.0248	0.076	0.015	0.1158	0.0013
3	rs231997	172273512	0.9	0.447749409690379	0.89	0.222038712392691	2.27030676579328	0.310782146355077	0.0103	0.023	0.0156	0.0038	0.1511	0.0093	0.0052	0.0523	0.0028	0.124	0.1359	0.0235	0.0028	0.1054	0.0232	0.0058	0.0056	0.0014	0.0028	0.0431	0.0161	0.0247	0.0758	0.0152	0.1153	0.0013
3	rs231996	172273735	0.9	0.447749409690379	0.89	0.222038712392691	2.2605914536143	0.327983615755544	0.0103	0.023	0.0156	0.0038	0.1511	0.0093	0.0052	0.0523	0.0028	0.1239	0.1358	0.0235	0.0028	0.1054	0.0232	0.0058	0.0056	0.0014	0.0028	0.0431	0.0161	0.0247	0.0758	0.0152	0.1152	0.0013
3	rs79224291	172278446	0.9	0.447749409690379	0.89	0.222038712392691	2.25319830653979	0.369231276629505	0.0104	0.0231	0.0156	0.0038	0.151	0.0093	0.0052	0.0523	0.0028	0.1243	0.1355	0.0233	0.0028	0.1052	0.0228	0.0058	0.0057	0.0014	0.0028	0.0432	0.0161	0.0247	0.076	0.0153	0.1152	0.0013
3	rs234071	172281673	0.9	0.447749409690379	0.89	0.222038712392691	2.23555570645629	0.337916585079668	0.0104	0.0231	0.0156	0.0038	0.151	0.0093	0.0052	0.0523	0.0028	0.1245	0.1353	0.0233	0.0028	0.1051	0.0227	0.0058	0.0058	0.0014	0.0028	0.0433	0.0161	0.0247	0.076	0.0153	0.1152	0.0013
3	rs2286983	172292484	0.9	0.447749409690379	0.89	0.222038712392691	2.17364753994505	0.391522045866783	0.0104	0.0231	0.0156	0.0038	0.1511	0.0093	0.0052	0.0525	0.0028	0.125	0.135	0.0232	0.0029	0.105	0.0222	0.0059	0.0059	0.0014	0.0028	0.0434	0.0161	0.0246	0.0759	0.0154	0.1152	0.0013
3	rs234062	172294340	0.9	0.447749409690379	0.89	0.222038712392691	2.16418220211654	0.460612027286464	0.0104	0.023	0.0155	0.0039	0.1512	0.0092	0.0052	0.0526	0.0028	0.1254	0.1347	0.0232	0.0029	0.1049	0.0219	0.006	0.006	0.0014	0.0028	0.0434	0.0163	0.0246	0.0759	0.0154	0.1149	0.0014
3	rs6805167	172294944	0.91	0.406594937265203	0.89	0.222038712392691	1.91745844995355	0.524621674245552	0.0106	0.023	0.0162	0.0041	0.1514	0.009	0.0053	0.0525	0.0028	0.1257	0.1331	0.0231	0.0028	0.105	0.0208	0.0066	0.0062	0.0015	0.0028	0.0438	0.0167	0.0247	0.0758	0.0158	0.1142	0.0014
3	rs234058	172295711	0.92	0.368072033098782	0.89	0.222038712392691	1.70907629686741	0.834665658080697	0.0109	0.0233	0.0186	0.0051	0.1494	0.0095	0.0061	0.0526	0.0028	0.1254	0.1291	0.0221	0.003	0.1108	0.0151	0.0079	0.0071	0.0017	0.0029	0.0447	0.0169	0.0243	0.0739	0.016	0.1138	0.0016
3	rs112439323	172298567	0.93	0.332112317682009	0.89	0.222038712392691	1.28685976831863	0.993865762685468	0.0109	0.0236	0.0197	0.0063	0.1547	0.0092	0.0075	0.0525	0.0024	0.1171	0.1241	0.0228	0.0031	0.1171	0.014	0.0097	0.0078	0.0016	0.003	0.0475	0.0166	0.0244	0.071	0.0164	0.1099	0.0014
3	rs234056	172299254	0.93	0.332112317682009	0.89	0.222038712392691	1.19726466328338	0.978863809807318	0.0111	0.0236	0.0197	0.0063	0.1547	0.0092	0.0075	0.0525	0.0024	0.117	0.1239	0.0228	0.0031	0.1171	0.014	0.0097	0.0078	0.0017	0.003	0.0475	0.0166	0.0244	0.071	0.0164	0.1099	0.0015
3	rs11922343	172301935	0.93	0.332112317682009	0.89	0.222038712392691	1.19994005766941	0.876389145109534	0.0111	0.0237	0.0198	0.0064	0.1549	0.0093	0.0076	0.0525	0.0024	0.1169	0.1238	0.0228	0.0031	0.1172	0.014	0.0098	0.0078	0.0017	0.003	0.0476	0.0166	0.0245	0.0709	0.0164	0.1098	0.0015
3	rs17608639	172301990	0.93	0.332112317682009	0.89	0.222038712392691	1.19901724542286	0.877168620351467	0.0111	0.0237	0.0198	0.0064	0.1549	0.0093	0.0076	0.0525	0.0024	0.1169	0.1238	0.0228	0.0031	0.1172	0.014	0.0098	0.0078	0.0017	0.003	0.0476	0.0166	0.0245	0.0709	0.0164	0.1098	0.0015
3	rs60792873	172303843	0.93	0.332112317682009	0.89	0.222038712392691	1.21492801288726	0.880599991491186	0.0111	0.0237	0.0197	0.0064	0.1552	0.0093	0.0076	0.0525	0.0024	0.1168	0.1237	0.0228	0.0031	0.1173	0.0137	0.0098	0.0078	0.0017	0.003	0.0478	0.0166	0.0244	0.0708	0.0164	0.1099	0.0015
3	rs16845868	172304658	0.93	0.332112317682009	0.9	0.195029827813683	1.21112794004748	0.89811088433113	0.0111	0.0237	0.0197	0.0064	0.1554	0.0093	0.0076	0.0524	0.0024	0.1168	0.1238	0.0228	0.0031	0.1173	0.0136	0.0098	0.0078	0.0017	0.003	0.0478	0.0166	0.0244	0.0707	0.0164	0.1099	0.0015
3	rs79935878	172306239	0.93	0.332112317682009	0.9	0.195029827813683	1.18199515683583	0.906107652665775	0.0111	0.0237	0.0197	0.0064	0.1555	0.0093	0.0076	0.0523	0.0023	0.1166	0.1238	0.0228	0.0031	0.1174	0.0136	0.0098	0.0078	0.0017	0.0029	0.0479	0.0166	0.0244	0.0707	0.0165	0.1099	0.0015
3	rs62281574	172308862	0.93	0.332112317682009	0.9	0.195029827813683	1.15623138570781	0.914590343125206	0.0111	0.0237	0.0197	0.0065	0.1555	0.0093	0.0076	0.0522	0.0023	0.1166	0.1235	0.0227	0.003	0.1175	0.0137	0.0099	0.0079	0.0017	0.0029	0.0479	0.0166	0.0243	0.0708	0.0164	0.1099	0.0015
3	rs77642693	172309051	0.93	0.332112317682009	0.9	0.195029827813683	1.15441263218486	0.920096841020925	0.0111	0.0237	0.0197	0.0065	0.1555	0.0093	0.0076	0.0522	0.0023	0.1166	0.1235	0.0227	0.003	0.1175	0.0137	0.0099	0.0079	0.0017	0.0029	0.0479	0.0166	0.0243	0.0708	0.0164	0.1099	0.0015
3	rs234051	172311712	0.93	0.332112317682009	0.9	0.195029827813683	1.09200515840069	0.949311350338566	0.0111	0.0237	0.0198	0.0067	0.1561	0.0093	0.0077	0.0518	0.0022	0.1164	0.1232	0.0228	0.003	0.1177	0.0138	0.01	0.0079	0.0017	0.0028	0.0481	0.0166	0.0242	0.0706	0.0164	0.1097	0.0015
3	rs234049	172312265	0.93	0.332112317682009	0.9	0.195029827813683	1.10028816278028	0.951212575646856	0.0111	0.0237	0.0198	0.0067	0.1561	0.0093	0.0077	0.0518	0.0022	0.1164	0.1231	0.0228	0.003	0.1177	0.0138	0.01	0.0079	0.0017	0.0028	0.0481	0.0166	0.0242	0.0706	0.0164	0.1098	0.0014
3	rs234030	172317808	0.93	0.332112317682009	0.9	0.195029827813683	1.11477604755807	1.07065533294172	0.011	0.0233	0.0203	0.0069	0.1564	0.0096	0.0082	0.0517	0.002	0.1149	0.1214	0.0229	0.0029	0.1179	0.0135	0.0104	0.0081	0.0019	0.0027	0.0492	0.017	0.0242	0.0703	0.0165	0.1104	0.0014
3	rs7627334	172318403	0.93	0.332112317682009	0.9	0.195029827813683	1.15132333513355	1.17218038812444	0.0109	0.0232	0.0205	0.007	0.1565	0.0097	0.0087	0.0517	0.0019	0.114	0.1209	0.0227	0.0029	0.1182	0.0134	0.0106	0.0082	0.002	0.0027	0.0496	0.0172	0.0242	0.0702	0.0165	0.1104	0.0013
3	rs75100010	172319273	0.93	0.332112317682009	0.9	0.195029827813683	1.21038700092483	1.26561316136919	0.0108	0.023	0.0207	0.0071	0.1564	0.0098	0.0088	0.0519	0.0018	0.1133	0.1203	0.0223	0.0029	0.1185	0.0132	0.0109	0.0083	0.0021	0.0027	0.0502	0.0173	0.0243	0.0703	0.0165	0.1102	0.0014
3	rs35307518	172319565	0.93	0.332112317682009	0.9	0.195029827813683	1.26757302780492	1.26745103759135	0.0108	0.023	0.0208	0.0071	0.1564	0.0098	0.0089	0.052	0.0018	0.1132	0.1202	0.0222	0.003	0.1186	0.0132	0.0109	0.0083	0.0021	0.0027	0.0504	0.0173	0.0242	0.0703	0.0165	0.1101	0.0014
3	rs115995655	172320906	0.93	0.332112317682009	0.9	0.195029827813683	1.27994535178406	1.27597810035364	0.0108	0.023	0.0208	0.0071	0.1564	0.0098	0.0089	0.052	0.0018	0.1131	0.1202	0.0222	0.003	0.1186	0.0132	0.011	0.0083	0.0021	0.0027	0.0504	0.0174	0.0242	0.0703	0.0165	0.11	0.0014
3	rs6779133	172321159	0.93	0.332112317682009	0.91	0.170469891558667	1.28467971913241	1.27480713632921	0.0108	0.023	0.0208	0.0071	0.1565	0.0098	0.0089	0.052	0.0018	0.1131	0.1202	0.0223	0.003	0.1186	0.0132	0.011	0.0083	0.0022	0.0027	0.0504	0.0174	0.0242	0.0703	0.0165	0.11	0.0014
3	rs9872004	172321976	0.93	0.332112317682009	0.91	0.170469891558667	1.25383835042008	1.28233798386336	0.0108	0.023	0.0208	0.0071	0.1565	0.0098	0.0089	0.052	0.0018	0.1131	0.1201	0.0222	0.003	0.1187	0.0132	0.011	0.0083	0.0022	0.0027	0.0504	0.0174	0.0242	0.0703	0.0165	0.11	0.0014
3	rs66991667	172329736	0.93	0.332112317682009	0.91	0.170469891558667	1.23446397226663	1.29104975705895	0.0107	0.0225	0.0208	0.0072	0.1572	0.0097	0.009	0.0521	0.0018	0.1129	0.1197	0.0223	0.003	0.1189	0.0132	0.011	0.0083	0.0022	0.0027	0.0508	0.0174	0.024	0.07	0.0167	0.1095	0.0014
3	rs398778	172331531	0.93	0.332112317682009	0.91	0.170469891558667	1.25562248797442	1.31152830241874	0.0107	0.0224	0.021	0.0073	0.1575	0.0098	0.009	0.0523	0.0018	0.1127	0.1188	0.0225	0.003	0.1189	0.0133	0.011	0.0084	0.0022	0.0027	0.0509	0.0174	0.024	0.0699	0.0168	0.1094	0.0014
3	rs437197	172336554	0.93	0.332112317682009	0.91	0.170469891558667	1.37919322032828	1.45241717410733	0.0106	0.0214	0.0213	0.0075	0.1595	0.0102	0.0093	0.0526	0.0017	0.1121	0.1179	0.0227	0.003	0.119	0.0135	0.0112	0.0084	0.0023	0.0027	0.0514	0.0176	0.0236	0.0693	0.017	0.1078	0.0013
3	rs3205144	172349216	0.93	0.332112317682009	0.91	0.170469891558667	1.44616510080367	1.51588513279413	0.0105	0.0213	0.0215	0.0077	0.1597	0.0103	0.0094	0.0529	0.0017	0.1117	0.1177	0.0229	0.0029	0.119	0.0135	0.0112	0.0086	0.0023	0.0027	0.0515	0.0177	0.0236	0.0695	0.0171	0.1071	0.0012
3	rs77121984	172351926	0.93	0.332112317682009	0.92	0.14824156235026	1.42374305839986	1.51829505261996	0.0104	0.0213	0.0216	0.0078	0.1596	0.0103	0.0094	0.0531	0.0017	0.1116	0.1175	0.023	0.0029	0.119	0.0135	0.0112	0.0086	0.0023	0.0027	0.0515	0.0178	0.0237	0.0696	0.0171	0.1067	0.0011
3	rs115858343	172353378	0.93	0.332112317682009	0.92	0.14824156235026	1.4194119597006	1.51760644245931	0.0104	0.0214	0.0218	0.0079	0.1595	0.0104	0.0095	0.0531	0.0016	0.1115	0.1174	0.023	0.0029	0.119	0.0135	0.0112	0.0086	0.0023	0.0026	0.0515	0.0178	0.0237	0.0695	0.0171	0.1065	0.0011
3	rs234009	172356274	0.93	0.332112317682009	0.92	0.14824156235026	1.42640319953643	1.52156662328474	0.0104	0.0214	0.0219	0.0079	0.1595	0.0104	0.0095	0.0532	0.0016	0.1115	0.1174	0.023	0.0029	0.119	0.0136	0.0112	0.0086	0.0022	0.0026	0.0515	0.0178	0.0238	0.0695	0.0171	0.1065	0.0011
3	rs234006	172357499	0.93	0.332112317682009	0.92	0.14824156235026	1.41872337266338	1.5203611786213	0.0103	0.0214	0.0219	0.0079	0.1595	0.0104	0.0095	0.0532	0.0016	0.1115	0.1174	0.023	0.0029	0.119	0.0136	0.0112	0.0086	0.0022	0.0026	0.0515	0.0178	0.0238	0.0695	0.0171	0.1065	0.0011
3	rs75434231	172359324	0.93	0.332112317682009	0.93	0.128223312274834	1.39304000896888	1.49611235326454	0.0105	0.0214	0.0219	0.0079	0.1595	0.0104	0.0095	0.0531	0.0016	0.1115	0.1174	0.0231	0.0029	0.119	0.0136	0.0112	0.0085	0.0022	0.0026	0.0515	0.0178	0.0238	0.0695	0.0171	0.1064	0.0011
3	rs73038657	172359836	0.93	0.332112317682009	0.93	0.128223312274834	1.38796335853022	1.48975945818198	0.0106	0.0214	0.0219	0.0079	0.1594	0.0104	0.0095	0.0531	0.0016	0.1115	0.1174	0.0231	0.0029	0.119	0.0135	0.0112	0.0085	0.0022	0.0026	0.0515	0.0178	0.0238	0.0695	0.0171	0.1064	0.0011
3	rs9865941	172365619	0.93	0.332112317682009	0.93	0.128223312274834	1.32011194390333	1.55417005649506	0.0105	0.0216	0.022	0.008	0.1596	0.0105	0.0104	0.053	0.0015	0.1124	0.1171	0.0233	0.0031	0.118	0.0141	0.011	0.0084	0.0025	0.0025	0.0516	0.0178	0.024	0.0681	0.0175	0.1055	0.0011
3	rs2302815	172365832	0.93	0.332112317682009	0.93	0.128223312274834	1.28430072415838	1.50264141405143	0.0105	0.0216	0.0221	0.008	0.1598	0.0105	0.0104	0.0528	0.0015	0.1123	0.117	0.0234	0.0032	0.118	0.0141	0.011	0.0083	0.0024	0.0025	0.0516	0.0178	0.0241	0.068	0.0175	0.1054	0.0011
3	rs17756079	172367547	0.94	0.298643641979994	0.93	0.128223312274834	1.11827510616206	1.43431537769379	0.0107	0.0216	0.0222	0.0079	0.1595	0.0105	0.0108	0.0528	0.0015	0.1119	0.1161	0.0236	0.0033	0.1197	0.0145	0.0106	0.0084	0.0025	0.0025	0.0519	0.0179	0.0246	0.0679	0.0173	0.1034	0.0012
3	rs11922092	172372093	0.94	0.298643641979994	0.94	0.110289943288055	1.06237634066398	1.33222980313443	0.0107	0.0217	0.0224	0.0078	0.1602	0.0105	0.0114	0.0527	0.0015	0.1113	0.1153	0.0243	0.0035	0.1211	0.0148	0.0099	0.0084	0.0026	0.0024	0.0521	0.0179	0.0254	0.0676	0.0172	0.1009	0.0013
3	rs6445071	172372558	0.94	0.298643641979994	0.94	0.110289943288055	1.10975937237044	1.33627548626639	0.0107	0.0217	0.0224	0.0078	0.1602	0.0105	0.0115	0.0527	0.0015	0.1113	0.1153	0.0244	0.0035	0.1213	0.0148	0.0099	0.0084	0.0026	0.0024	0.0522	0.0179	0.0254	0.0676	0.0171	0.1007	0.0013
3	rs17756312	172373165	0.94	0.298643641979994	0.94	0.110289943288055	1.09476338712495	1.3182544757713	0.0107	0.0217	0.0225	0.0077	0.1603	0.0104	0.0115	0.0527	0.0015	0.1113	0.1152	0.0244	0.0035	0.1213	0.0148	0.0099	0.0084	0.0026	0.0024	0.0522	0.0179	0.0254	0.0676	0.017	0.1007	0.0013
3	rs2160805	172373664	0.94	0.298643641979994	0.96	0.0801626552665664	1.05438447402407	1.30967962902172	0.0107	0.0216	0.0225	0.0078	0.1603	0.0104	0.0114	0.0528	0.0015	0.1112	0.1152	0.0244	0.0035	0.1214	0.0149	0.0098	0.0084	0.0026	0.0024	0.0522	0.0179	0.0255	0.0676	0.017	0.1006	0.0013
3	rs9883329	172384590	0.95	0.267590046340022	0.96	0.0801626552665664	0.546556078561855	0.818187950514762	0.0116	0.0214	0.0239	0.0076	0.16	0.0094	0.0109	0.0547	0.0014	0.1106	0.1124	0.0258	0.0035	0.124	0.0152	0.0089	0.0081	0.0028	0.002	0.0507	0.0181	0.0275	0.0684	0.0165	0.0979	0.0014
3	rs114121093	172388758	0.95	0.267590046340022	0.96	0.0801626552665664	0.52595422202503	0.801014799314862	0.0116	0.0214	0.024	0.0075	0.1599	0.0094	0.0109	0.0548	0.0014	0.1106	0.1122	0.026	0.0035	0.1239	0.0151	0.0089	0.0081	0.0028	0.002	0.0506	0.0183	0.0276	0.0685	0.0165	0.0978	0.0014
3	rs9881902	172389700	0.95	0.267590046340022	0.96	0.0801626552665664	0.529642647553595	0.799638171205296	0.0116	0.0214	0.024	0.0075	0.1599	0.0094	0.0109	0.0548	0.0014	0.1107	0.1122	0.026	0.0035	0.1239	0.0151	0.0089	0.0081	0.0028	0.002	0.0506	0.0183	0.0275	0.0686	0.0165	0.0978	0.0014
3	rs56142211	172390796	0.95	0.267590046340022	0.96	0.0801626552665664	0.511323303591392	0.796122411304258	0.0116	0.0215	0.024	0.0075	0.1599	0.0094	0.0108	0.0549	0.0014	0.1107	0.1121	0.026	0.0035	0.1239	0.015	0.0089	0.0081	0.0028	0.002	0.0505	0.0184	0.0276	0.0686	0.0165	0.0977	0.0014
3	rs114950408	172391199	0.95	0.267590046340022	0.96	0.0801626552665664	0.500732046016363	0.784833317872505	0.0116	0.0216	0.024	0.0075	0.1599	0.0093	0.0108	0.0549	0.0014	0.1106	0.112	0.026	0.0035	0.1239	0.015	0.0089	0.0081	0.0028	0.002	0.0505	0.0184	0.0276	0.0686	0.0165	0.0977	0.0014
3	rs74502296	172391463	0.95	0.267590046340022	0.96	0.0801626552665664	0.474751974004078	0.756310035017935	0.0117	0.0216	0.0242	0.0075	0.1599	0.0093	0.0108	0.0548	0.0014	0.1102	0.1121	0.026	0.0035	0.1241	0.015	0.0088	0.008	0.0028	0.002	0.0504	0.0184	0.0278	0.0686	0.0165	0.0975	0.0014
3	rs497316	172395351	0.95	0.267590046340022	0.96	0.0801626552665664	0.368914726478835	0.470163348564579	0.0121	0.0227	0.025	0.0073	0.1597	0.0089	0.0103	0.0535	0.0014	0.1092	0.111	0.0277	0.0033	0.128	0.0149	0.0081	0.0076	0.0031	0.0014	0.0504	0.019	0.0288	0.0697	0.0167	0.0934	0.0013
3	rs62281165	172395879	0.95	0.267590046340022	0.96	0.0801626552665664	0.363996232690951	0.433591441658825	0.0121	0.0228	0.0252	0.0073	0.16	0.0088	0.0102	0.0534	0.0014	0.1091	0.1109	0.0278	0.0033	0.1285	0.0149	0.008	0.0075	0.0031	0.0014	0.0502	0.0189	0.0289	0.0698	0.0166	0.0933	0.0013
3	rs16846045	172396255	0.95	0.267590046340022	0.96	0.0801626552665664	0.36152281845132	0.396925592817307	0.0121	0.0228	0.0252	0.0072	0.1603	0.0087	0.0101	0.0533	0.0014	0.1089	0.1109	0.0279	0.0032	0.1289	0.0148	0.0079	0.0074	0.0031	0.0014	0.05	0.0189	0.029	0.0699	0.0166	0.0931	0.0013
3	rs628136	172397764	0.96	0.238871757466757	0.96	0.0801626552665664	0.412448590282325	0.145919219953909	0.0121	0.0234	0.0263	0.0062	0.1622	0.008	0.0095	0.0527	0.0014	0.1073	0.1107	0.0293	0.0026	0.1343	0.0141	0.0065	0.0064	0.0032	0.0012	0.048	0.019	0.03	0.0713	0.0171	0.0905	0.0014
3	rs9809242	172405697	0.96	0.238871757466757	0.96	0.0801626552665664	0.526729714931591	0.0737283500334822	0.012	0.0239	0.0266	0.0056	0.1638	0.0075	0.0092	0.052	0.0013	0.1061	0.1105	0.0314	0.0022	0.1358	0.0138	0.0059	0.0058	0.0032	9e-04	0.0469	0.0191	0.0303	0.0731	0.0174	0.0893	0.0013
3	rs569097	172406203	0.96	0.238871757466757	0.96	0.0801626552665664	0.53288818127233	0.0668249519271995	0.012	0.0238	0.0265	0.0056	0.1637	0.0075	0.0092	0.052	0.0013	0.1061	0.1106	0.0315	0.0022	0.1358	0.0138	0.0059	0.0057	0.0032	9e-04	0.0469	0.0191	0.0303	0.0732	0.0175	0.0893	0.0013
3	rs10936729	172409967	0.96	0.238871757466757	0.96	0.0801626552665664	0.591192596944947	0.0656563058331336	0.012	0.0239	0.0264	0.0055	0.1637	0.0074	0.0093	0.0523	0.0013	0.1059	0.1104	0.0316	0.0022	0.1362	0.0137	0.0058	0.0056	0.0032	9e-04	0.0467	0.019	0.0303	0.0735	0.0175	0.0893	0.0013
3	rs645253	172418184	0.96	0.238871757466757	0.96	0.0801626552665664	0.694806368968895	0.0607370992376817	0.012	0.0239	0.0263	0.0054	0.1637	0.0073	0.0093	0.0523	0.0012	0.1056	0.1101	0.0319	0.0021	0.1368	0.0137	0.0055	0.0054	0.0031	8e-04	0.0467	0.0191	0.0304	0.0738	0.0176	0.0896	0.0012
3	rs78318714	172429961	0.96	0.238871757466757	0.96	0.0801626552665664	0.761766622190113	0.0470367950796664	0.012	0.0239	0.0263	0.0054	0.1638	0.0073	0.0093	0.0522	0.0012	0.1056	0.1099	0.0321	0.0021	0.1369	0.0137	0.0054	0.0053	0.0031	8e-04	0.0467	0.0191	0.0304	0.074	0.0176	0.0899	0.0012
3	rs75651201	172431240	0.96	0.238871757466757	0.96	0.0801626552665664	0.764905911087771	0.0475721379941489	0.012	0.0239	0.0263	0.0054	0.1638	0.0073	0.0093	0.0522	0.0012	0.1056	0.1099	0.0321	0.0021	0.137	0.0137	0.0054	0.0054	0.0031	8e-04	0.0467	0.0191	0.0304	0.074	0.0176	0.0899	0.0012
3	rs77959469	172431483	0.96	0.238871757466757	0.96	0.0801626552665664	0.765902472621736	0.0474529424759865	0.012	0.0239	0.0263	0.0054	0.1638	0.0073	0.0094	0.0522	0.0012	0.1056	0.1099	0.0321	0.0021	0.137	0.0137	0.0054	0.0054	0.0031	8e-04	0.0467	0.0191	0.0304	0.074	0.0176	0.0899	0.0012
3	rs56261559	172431547	0.95	0.267590046340022	0.96	0.0801626552665664	0.76138416806781	0.0482900699995543	0.012	0.0239	0.0263	0.0054	0.1638	0.0073	0.0094	0.0522	0.0012	0.1056	0.1099	0.0321	0.0021	0.137	0.0137	0.0054	0.0054	0.003	8e-04	0.0467	0.0191	0.0303	0.074	0.0176	0.0899	0.0012
3	rs75511428	172434264	0.96	0.238871757466757	0.97	0.0677063307338505	0.763297277997539	0.0482900699995543	0.012	0.0239	0.0263	0.0054	0.1638	0.0073	0.0093	0.0522	0.0012	0.1055	0.1099	0.0321	0.0021	0.137	0.0137	0.0054	0.0054	0.003	8e-04	0.0467	0.0191	0.0303	0.074	0.0176	0.0899	0.0012
3	rs79443947	172435546	0.96	0.238871757466757	0.97	0.0677063307338505	0.763603570250932	0.048350110809401	0.012	0.0239	0.0263	0.0054	0.1639	0.0073	0.0093	0.0522	0.0012	0.1055	0.1099	0.0321	0.0021	0.137	0.0136	0.0054	0.0054	0.003	8e-04	0.0467	0.0191	0.0303	0.074	0.0176	0.0899	0.0012
3	rs4894585	172448455	0.95	0.267590046340022	0.97	0.0677063307338505	0.795203903067247	0.0466222634313	0.012	0.0239	0.0263	0.0054	0.1641	0.0073	0.0093	0.0522	0.0011	0.1052	0.1102	0.0323	0.002	0.1372	0.0136	0.0054	0.0053	0.003	7e-04	0.0467	0.0191	0.0303	0.0738	0.0176	0.09	0.0011
3	rs4894588	172449817	0.95	0.267590046340022	0.97	0.0677063307338505	0.800042632648595	0.0446319254039357	0.012	0.0239	0.0263	0.0054	0.1643	0.0073	0.0093	0.0522	0.0011	0.105	0.1103	0.0323	0.002	0.1374	0.0136	0.0053	0.0053	0.003	7e-04	0.0467	0.0191	0.0304	0.0737	0.0176	0.0901	0.0011
3	rs7612516	172457287	0.96	0.238871757466757	0.97	0.0677063307338505	0.815658873804616	0.0445160453611691	0.012	0.0239	0.0263	0.0053	0.1644	0.0073	0.0093	0.0522	0.0011	0.1049	0.1103	0.0323	0.002	0.1374	0.0136	0.0053	0.0053	0.003	6e-04	0.0467	0.0191	0.0305	0.0737	0.0176	0.0901	0.0011
3	rs6773781	172457525	0.95	0.267590046340022	0.97	0.0677063307338505	0.815501280295269	0.0445160453611691	0.012	0.0239	0.0263	0.0053	0.1644	0.0073	0.0093	0.0522	0.0011	0.1049	0.1103	0.0323	0.002	0.1374	0.0136	0.0053	0.0053	0.003	6e-04	0.0467	0.0191	0.0305	0.0737	0.0176	0.0901	0.0011
3	rs874670	172463153	0.96	0.238871757466757	0.97	0.0677063307338505	0.823555220615056	0.0409905139367434	0.0119	0.024	0.0263	0.0052	0.1645	0.0072	0.0092	0.0524	0.0011	0.1043	0.1105	0.0324	0.0019	0.1376	0.0133	0.0053	0.0053	0.003	6e-04	0.0468	0.0193	0.0304	0.0737	0.0175	0.0904	0.0011
3	rs1568588	172465874	0.95	0.267590046340022	0.97	0.0677063307338505	0.827119222007364	0.0409347176008474	0.0119	0.024	0.0263	0.0052	0.1644	0.0072	0.0092	0.0524	0.0011	0.1043	0.1104	0.0324	0.0019	0.1376	0.0133	0.0053	0.0052	0.003	6e-04	0.0468	0.0194	0.0304	0.0737	0.0175	0.0905	0.0011
3	rs77851617	172474136	0.95	0.267590046340022	0.97	0.0677063307338505	0.825059216447776	0.0401018709599281	0.0119	0.024	0.0263	0.0052	0.1644	0.0072	0.0092	0.0525	0.0011	0.1042	0.1105	0.0325	0.0019	0.1376	0.0133	0.0053	0.0052	0.003	6e-04	0.0468	0.0194	0.0304	0.0737	0.0175	0.0904	0.0011
3	rs78893247	172495876	0.95	0.267590046340022	0.97	0.0677063307338505	0.83434655678424	0.0391126345579605	0.0119	0.024	0.0262	0.0052	0.1645	0.0072	0.0092	0.0525	0.0011	0.1042	0.1105	0.0325	0.0019	0.1376	0.0133	0.0053	0.0052	0.003	6e-04	0.0468	0.0194	0.0304	0.0736	0.0175	0.0904	0.0011
3	rs80030791	172502438	0.95	0.267590046340022	0.97	0.0677063307338505	0.820313767689632	0.0382967962738391	0.0119	0.024	0.0262	0.0052	0.1645	0.0072	0.0092	0.0525	0.0011	0.1042	0.1105	0.0325	0.0019	0.1376	0.0133	0.0053	0.0052	0.003	6e-04	0.0468	0.0194	0.0304	0.0736	0.0175	0.0903	0.0011
3	rs75489499	172503541	0.95	0.267590046340022	0.97	0.0677063307338505	0.815501280295269	0.0379726398326145	0.0119	0.024	0.0262	0.0052	0.1645	0.0072	0.0092	0.0525	0.0011	0.1041	0.1106	0.0325	0.0019	0.1376	0.0133	0.0053	0.0052	0.003	6e-04	0.0468	0.0194	0.0304	0.0736	0.0175	0.0903	0.0011
3	rs66520404	172504801	0.95	0.267590046340022	0.97	0.0677063307338505	0.812981565378202	0.0377572290299167	0.0119	0.024	0.0262	0.0052	0.1645	0.0072	0.0092	0.0525	0.0011	0.1041	0.1105	0.0325	0.0019	0.1376	0.0133	0.0053	0.0052	0.003	6e-04	0.0468	0.0194	0.0304	0.0737	0.0175	0.0903	0.0011
3	rs10804849	172514294	0.95	0.267590046340022	1.01	0.0321931958856115	0.821261917762721	0.0383509435708614	0.0119	0.024	0.0262	0.0052	0.1645	0.0072	0.0092	0.0526	0.0011	0.1041	0.1106	0.0325	0.0019	0.1376	0.0133	0.0052	0.0053	0.003	6e-04	0.0468	0.0194	0.0304	0.0737	0.0175	0.0903	0.0011
3	rs55773546	172527820	0.96	0.238871757466757	1	0.0391838568150044	0.816920093090037	0.0371677161631349	0.012	0.0241	0.0262	0.0052	0.1645	0.0071	0.0092	0.0526	0.0011	0.104	0.1105	0.0326	0.0019	0.1377	0.0133	0.0052	0.0053	0.003	6e-04	0.0468	0.0194	0.0304	0.0737	0.0175	0.0902	0.0011
3	rs35713717	172537668	0.96	0.238871757466757	1	0.0391838568150044	0.809522437331043	0.0367416267445653	0.012	0.0241	0.0262	0.0052	0.1646	0.0071	0.0092	0.0528	0.0011	0.1039	0.1105	0.0326	0.0019	0.1377	0.0133	0.0052	0.0053	0.003	5e-04	0.0468	0.0195	0.0304	0.0738	0.0175	0.0899	0.0012
3	rs6765863	172562687	0.96	0.238871757466757	0.99	0.0473477484867341	0.796997435045371	0.0314078799091107	0.012	0.0242	0.0264	0.0051	0.1653	0.0069	0.0092	0.0532	0.0011	0.1039	0.1101	0.0329	0.0019	0.1376	0.013	0.0052	0.0053	0.003	5e-04	0.0467	0.0195	0.0303	0.0738	0.0175	0.0893	0.0012
3	rs1909519	172570667	0.96	0.238871757466757	0.99	0.0473477484867341	0.773510231679795	0.0280365926626037	0.0122	0.0242	0.0265	0.005	0.1653	0.0068	0.0091	0.0535	0.0011	0.1037	0.1101	0.0331	0.0019	0.1379	0.0129	0.0053	0.0053	0.0029	6e-04	0.0465	0.0194	0.0302	0.0737	0.0176	0.0889	0.0012
3	rs981996	172573089	0.96	0.238871757466757	0.99	0.0473477484867341	0.765442450752194	0.0294116115371278	0.0123	0.0243	0.0265	0.005	0.1652	0.0068	0.0091	0.0536	0.0011	0.1036	0.11	0.0332	0.002	0.1378	0.0128	0.0052	0.0053	0.003	6e-04	0.0464	0.0194	0.0302	0.0738	0.0177	0.0888	0.0012
3	rs35357831	172576026	0.96	0.238871757466757	0.99	0.0473477484867341	0.770278693767308	0.0238369309313263	0.0123	0.0244	0.0266	0.0049	0.1653	0.0067	0.009	0.0538	0.0011	0.1033	0.1098	0.0333	0.002	0.1381	0.0127	0.0052	0.0053	0.003	6e-04	0.0464	0.0193	0.0301	0.0737	0.0178	0.0888	0.0012
3	rs1499626	172582602	0.98	0.188103243221556	0.99	0.0473477484867341	0.673796750225217	0.00386485833969723	0.0128	0.0244	0.0266	0.0048	0.1663	0.005	0.0079	0.0552	0.0012	0.0989	0.1095	0.0337	0.0029	0.1427	0.0116	0.0043	0.0053	0.003	0.0014	0.0464	0.0175	0.0289	0.0748	0.0185	0.0893	0.0018
3	rs73882512	172589011	0.98	0.188103243221556	0.99	0.0473477484867341	0.578359306873076	0.00412578206888543	0.0129	0.0251	0.0266	0.0047	0.1667	0.0047	0.0071	0.0549	0.0013	0.0994	0.1089	0.0339	0.0031	0.1428	0.012	0.0041	0.0051	0.0032	0.0015	0.0471	0.0171	0.0288	0.0742	0.0185	0.089	0.002
3	rs76653737	172589113	0.98	0.188103243221556	0.98	0.0568119256469769	0.570614868181542	0.00400287224453246	0.0129	0.0252	0.0266	0.0047	0.1667	0.0047	0.007	0.0549	0.0013	0.0994	0.1089	0.0339	0.0031	0.1429	0.012	0.0041	0.0051	0.0032	0.0015	0.0471	0.0171	0.0288	0.0742	0.0185	0.089	0.002
3	rs77502456	172589339	0.98	0.188103243221556	0.97	0.0677063307338505	0.553021179921888	0.0023850940734983	0.0129	0.0252	0.0266	0.0047	0.1668	0.0046	0.0069	0.0549	0.0013	0.0995	0.1089	0.0339	0.0031	0.1429	0.012	0.0041	0.0051	0.0032	0.0015	0.0471	0.0171	0.0288	0.0742	0.0185	0.089	0.002
3	rs73175044	172589520	0.98	0.188103243221556	0.97	0.0677063307338505	0.540715775943651	0.00191486845099023	0.0129	0.0252	0.0267	0.0047	0.1668	0.0046	0.0068	0.0549	0.0013	0.0996	0.1088	0.0339	0.0031	0.1429	0.012	0.0041	0.0051	0.0032	0.0015	0.0472	0.017	0.0287	0.0742	0.0185	0.0889	0.002
3	rs1499631	172593973	0.98	0.188103243221556	0.96	0.0801626552665664	0.436013355052223	0.00498347366020009	0.0128	0.0254	0.0266	0.0047	0.1676	0.0044	0.0054	0.0552	0.0014	0.1011	0.1085	0.0331	0.0031	0.1428	0.0122	0.004	0.0051	0.0032	0.0015	0.0479	0.0167	0.0281	0.0747	0.0185	0.0886	0.0021
3	rs114393725	172602749	0.98	0.188103243221556	0.96	0.0801626552665664	0.447530815807217	0.00618901724744817	0.0128	0.0254	0.0266	0.0047	0.1675	0.0044	0.0051	0.0552	0.0015	0.1017	0.1085	0.033	0.0031	0.1427	0.0122	0.004	0.0051	0.0033	0.0015	0.0481	0.0166	0.028	0.0749	0.0185	0.0885	0.0021
3	rs1156616	172603859	0.98	0.188103243221556	0.96	0.0801626552665664	0.454427919246326	0.00582130402301291	0.0128	0.0254	0.0267	0.0047	0.1676	0.0044	0.0051	0.0553	0.0015	0.102	0.1081	0.033	0.0032	0.1427	0.0122	0.004	0.0051	0.0033	0.0016	0.0481	0.0167	0.028	0.0747	0.0185	0.0883	0.0021
3	rs10470497	172616251	0.98	0.188103243221556	0.93	0.128223312274834	0.454789188606889	0.00605787529142239	0.0128	0.0254	0.0267	0.0047	0.1676	0.0044	0.0051	0.0553	0.0015	0.102	0.1081	0.033	0.0032	0.1426	0.0122	0.004	0.0051	0.0033	0.0016	0.0481	0.0166	0.028	0.0747	0.0185	0.0883	0.0021
3	rs16846245	172624085	0.98	0.188103243221556	0.92	0.14824156235026	0.455391616857484	0.00686699612519373	0.0128	0.0254	0.0267	0.0047	0.1676	0.0044	0.0051	0.0554	0.0015	0.102	0.1081	0.033	0.0032	0.1426	0.0122	0.004	0.0051	0.0033	0.0016	0.0481	0.0166	0.028	0.0747	0.0185	0.0884	0.0021
3	rs6784669	172628647	0.98	0.188103243221556	0.92	0.14824156235026	0.462226180804162	0.00656864855150131	0.0128	0.0254	0.0267	0.0047	0.1676	0.0044	0.005	0.0554	0.0015	0.1023	0.1082	0.0331	0.0032	0.1425	0.0123	0.0039	0.005	0.0032	0.0016	0.0481	0.0166	0.028	0.0747	0.0186	0.0885	0.0021
3	rs62622782	172631461	0.98	0.188103243221556	0.92	0.14824156235026	0.463623382340429	0.0054244304684325	0.0128	0.0253	0.0267	0.0047	0.1675	0.0044	0.005	0.0554	0.0015	0.1023	0.1082	0.0331	0.0032	0.1426	0.0123	0.0039	0.005	0.0032	0.0016	0.0481	0.0166	0.028	0.0747	0.0186	0.0885	0.0021
3	rs115095786	172631512	0.98	0.188103243221556	0.92	0.14824156235026	0.4701504476683	0.005589721542977	0.0128	0.0253	0.0268	0.0047	0.1675	0.0044	0.005	0.0554	0.0015	0.1023	0.1082	0.0331	0.0032	0.1426	0.0123	0.0039	0.005	0.0032	0.0016	0.0481	0.0166	0.028	0.0747	0.0186	0.0885	0.0021
3	rs111569973	172634363	0.98	0.188103243221556	0.92	0.14824156235026	0.475121037140227	0.00410810071452174	0.0128	0.0253	0.0268	0.0047	0.1675	0.0044	0.005	0.0554	0.0015	0.1023	0.1082	0.0331	0.0032	0.1426	0.0122	0.0039	0.005	0.0032	0.0016	0.0481	0.0166	0.028	0.0747	0.0187	0.0885	0.0021
3	rs73175059	172637114	0.98	0.188103243221556	0.92	0.14824156235026	0.477708377737803	0.00396812343301607	0.0128	0.0253	0.0268	0.0047	0.1675	0.0044	0.005	0.0554	0.0015	0.1023	0.1082	0.0331	0.0032	0.1426	0.0122	0.0039	0.005	0.0032	0.0016	0.0481	0.0165	0.028	0.0747	0.0187	0.0885	0.0021
3	rs71310529	172645612	0.98	0.188103243221556	0.92	0.14824156235026	0.485822162991253	0.00310671078339907	0.0129	0.0255	0.0268	0.0047	0.1671	0.0044	0.005	0.0553	0.0015	0.1023	0.1083	0.0331	0.0032	0.1426	0.0122	0.0039	0.0051	0.0032	0.0016	0.0483	0.0165	0.028	0.0747	0.0187	0.0885	0.0021
3	rs4496514	172647688	0.98	0.188103243221556	0.92	0.14824156235026	0.448188297976998	0.00286906065002369	0.0129	0.0254	0.0268	0.0047	0.1669	0.0045	0.005	0.0553	0.0015	0.1024	0.108	0.0331	0.0032	0.1426	0.0122	0.0041	0.0051	0.0032	0.0016	0.0483	0.0164	0.028	0.0748	0.0188	0.0885	0.0021
3	rs79908900	172653667	0.98	0.188103243221556	0.92	0.14824156235026	0.416474937518472	0.00475134800676449	0.0135	0.0253	0.0266	0.0048	0.1669	0.0046	0.005	0.0554	0.0015	0.1024	0.1082	0.0327	0.0031	0.1427	0.0122	0.0041	0.0051	0.0032	0.0015	0.0482	0.0163	0.0278	0.0748	0.0188	0.0884	0.0021
3	rs116438867	172658861	0.98	0.188103243221556	0.92	0.14824156235026	0.381937733728783	0.0101189868557896	0.0162	0.025	0.0261	0.0049	0.1665	0.0048	0.0052	0.056	0.0013	0.1024	0.1087	0.0311	0.0031	0.1428	0.0122	0.0042	0.0053	0.0031	0.0014	0.048	0.0156	0.0273	0.075	0.0192	0.0878	0.002
3	rs1353868	172661239	0.98	0.188103243221556	0.92	0.14824156235026	0.381661778176938	0.0108709810997111	0.0166	0.0249	0.0261	0.005	0.1665	0.0048	0.0052	0.0561	0.0013	0.1023	0.1088	0.0309	0.0031	0.1427	0.0122	0.0042	0.0053	0.003	0.0014	0.048	0.0156	0.0273	0.075	0.0193	0.0877	0.002
3	rs73175070	172662110	0.98	0.188103243221556	0.92	0.14824156235026	0.375014547751223	0.0130320049910256	0.0166	0.0249	0.0261	0.0049	0.1664	0.0048	0.0052	0.056	0.0013	0.1023	0.1087	0.0311	0.0031	0.1427	0.0122	0.0042	0.0053	0.003	0.0014	0.0479	0.0158	0.0273	0.075	0.0193	0.0876	0.002
3	rs16846324	172672267	0.99	0.165875049708709	0.92	0.14824156235026	0.383374333718304	0.0104915395644721	0.0167	0.0247	0.026	0.005	0.1664	0.0048	0.0052	0.0561	0.0011	0.1027	0.1088	0.031	0.003	0.1424	0.0121	0.0042	0.0053	0.0029	0.0014	0.0483	0.0156	0.0274	0.0749	0.0194	0.0878	0.0019
3	rs16846330	172673733	0.99	0.165875049708709	0.92	0.14824156235026	0.394684750304352	0.0109004539062345	0.0167	0.0245	0.026	0.0051	0.1664	0.0048	0.0051	0.0561	0.0011	0.1027	0.1088	0.0309	0.003	0.1423	0.0121	0.0042	0.0053	0.0028	0.0014	0.0485	0.0156	0.0275	0.075	0.0194	0.0878	0.0019
3	rs1392115	172673926	0.99	0.165875049708709	0.92	0.14824156235026	0.399413478070603	0.00980913898164545	0.0167	0.0245	0.026	0.0051	0.1664	0.0048	0.0051	0.0561	0.0011	0.1027	0.1088	0.0309	0.003	0.1422	0.0122	0.0042	0.0053	0.0028	0.0014	0.0486	0.0156	0.0275	0.075	0.0195	0.0878	0.0019
3	rs12639277	172687161	0.99	0.165875049708709	0.92	0.14824156235026	0.3872556904667	0.0134223313752947	0.0167	0.0245	0.026	0.0051	0.1664	0.0048	0.0051	0.0562	0.0011	0.1027	0.1088	0.031	0.003	0.1422	0.0122	0.0042	0.0054	0.0028	0.0014	0.0485	0.0155	0.0276	0.0749	0.0195	0.0878	0.0019
3	rs34258074	172697535	0.99	0.165875049708709	0.92	0.14824156235026	0.38282147152389	0.0131614704382217	0.0167	0.0245	0.0259	0.0051	0.1663	0.0048	0.0051	0.0562	0.001	0.1027	0.1087	0.031	0.0029	0.1422	0.0122	0.0042	0.0054	0.0027	0.0014	0.0484	0.0155	0.0276	0.0749	0.0196	0.0878	0.0018
3	rs75032014	172706918	0.99	0.165875049708709	0.92	0.14824156235026	0.372884714289532	0.011803530965863	0.0168	0.0245	0.0259	0.0051	0.1661	0.0049	0.0051	0.0563	0.001	0.1027	0.1087	0.0311	0.0029	0.1422	0.0123	0.0043	0.0055	0.0027	0.0013	0.0484	0.0155	0.0277	0.0747	0.0197	0.0877	0.0018
3	rs4894604	172710288	0.99	0.165875049708709	0.91	0.170469891558667	0.365128272276347	0.00964221567569379	0.0169	0.0245	0.0259	0.0051	0.166	0.0049	0.0051	0.0563	0.001	0.1028	0.1087	0.0312	0.0028	0.1421	0.0124	0.0043	0.0055	0.0027	0.0013	0.0483	0.0154	0.0278	0.0746	0.0197	0.0877	0.0018
3	rs115867139	172711565	0.99	0.165875049708709	0.9	0.195029827813683	0.361415474784446	0.0143555612767348	0.0169	0.0244	0.0259	0.0051	0.1659	0.0049	0.0051	0.0563	0.001	0.1029	0.1087	0.0313	0.0028	0.1421	0.0124	0.0043	0.0055	0.0027	0.0013	0.0483	0.0154	0.0279	0.0745	0.0198	0.0876	0.0018
3	rs114974834	172712030	0.99	0.165875049708709	0.9	0.195029827813683	0.358469932641416	0.0152152752707389	0.0169	0.0244	0.0259	0.0051	0.1658	0.0049	0.0051	0.0562	0.001	0.1029	0.1087	0.0313	0.0028	0.1421	0.0124	0.0043	0.0055	0.0027	0.0013	0.0483	0.0154	0.0279	0.0745	0.0198	0.0876	0.0018
3	rs12629188	172718955	0.99	0.165875049708709	0.9	0.195029827813683	0.329186446934127	0.00861927449289774	0.017	0.0243	0.0259	0.0052	0.1656	0.005	0.0051	0.0563	0.0011	0.1032	0.1087	0.0315	0.0028	0.1418	0.0125	0.0043	0.0056	0.0026	0.0013	0.0481	0.0154	0.028	0.0743	0.0199	0.0877	0.0018
3	rs12632163	172725143	1	0.145626599290586	0.9	0.195029827813683	0.332827552007166	0.00986510719793148	0.017	0.0241	0.0259	0.0052	0.1654	0.005	0.0051	0.0562	0.0011	0.1033	0.1088	0.0315	0.0028	0.1418	0.0126	0.0043	0.0056	0.0026	0.0013	0.048	0.0153	0.0281	0.0742	0.02	0.0877	0.0018
3	rs791832	172728171	1	0.145626599290586	0.9	0.195029827813683	0.267982221276111	0.00346649184964892	0.0173	0.0226	0.0258	0.0053	0.1643	0.0052	0.0052	0.0561	0.0013	0.1036	0.1092	0.0317	0.0024	0.1415	0.0132	0.0044	0.0058	0.0024	0.0014	0.0474	0.0149	0.0289	0.0735	0.0217	0.0879	0.0019
3	rs1512746	172735265	1.01	0.127260826833158	0.9	0.195029827813683	0.284332556789489	0.00846317260791441	0.0173	0.0218	0.0258	0.0057	0.164	0.0057	0.0052	0.0558	0.0014	0.1033	0.1099	0.0315	0.0023	0.1407	0.0135	0.0046	0.0061	0.0023	0.0015	0.0476	0.0148	0.0292	0.0728	0.0226	0.0875	0.002
3	rs77840076	172737648	1.01	0.127260826833158	0.9	0.195029827813683	0.284285234612535	0.00843729940266157	0.0173	0.0218	0.0258	0.0057	0.164	0.0057	0.0052	0.0558	0.0014	0.1033	0.1099	0.0315	0.0023	0.1407	0.0135	0.0046	0.0061	0.0023	0.0015	0.0476	0.0148	0.0292	0.0728	0.0226	0.0875	0.002
3	rs1581110	172744453	1.01	0.127260826833158	0.9	0.195029827813683	0.28513767945236	0.00856707623870616	0.0173	0.0219	0.0258	0.0057	0.164	0.0057	0.0052	0.0557	0.0014	0.1033	0.1099	0.0315	0.0022	0.1407	0.0136	0.0046	0.0061	0.0023	0.0015	0.0476	0.0148	0.0292	0.0728	0.0226	0.0875	0.002
3	rs74610143	172744541	1.01	0.127260826833158	0.9	0.195029827813683	0.286466421706209	0.00869787984530459	0.0172	0.0219	0.0258	0.0057	0.164	0.0057	0.0052	0.0557	0.0014	0.1033	0.1099	0.0315	0.0022	0.1407	0.0136	0.0046	0.0061	0.0023	0.0015	0.0476	0.0148	0.0292	0.0727	0.0226	0.0875	0.002
3	rs705040	172758501	1.01	0.127260826833158	0.89	0.222038712392691	0.308224191020918	0.010204348519475	0.0172	0.0221	0.0257	0.0058	0.1627	0.0058	0.0052	0.0554	0.0015	0.1034	0.1099	0.0311	0.0021	0.1406	0.0139	0.0046	0.0063	0.0022	0.0015	0.0478	0.0149	0.0294	0.0723	0.0235	0.0875	0.002
3	rs9851618	172762316	1.01	0.127260826833158	0.89	0.222038712392691	0.315631132021876	0.0134551197944584	0.0172	0.0221	0.0257	0.0058	0.1626	0.0059	0.0052	0.0554	0.0015	0.1033	0.11	0.0311	0.0021	0.1404	0.014	0.0046	0.0063	0.0022	0.0015	0.0478	0.0149	0.0296	0.0721	0.0237	0.0875	0.002
3	rs55724801	172766777	1.02	0.110678017971113	0.88	0.251609301083599	0.311742111016824	0.0129031834954321	0.0172	0.0221	0.0257	0.0058	0.1625	0.0059	0.0052	0.0552	0.0015	0.1033	0.1102	0.031	0.0021	0.1403	0.0141	0.0046	0.0063	0.0022	0.0015	0.0478	0.0148	0.0298	0.072	0.0239	0.0875	0.002
3	rs55768751	172767310	1.02	0.110678017971113	0.88	0.251609301083599	0.311642726413827	0.0129353284743232	0.0172	0.0221	0.0257	0.0058	0.1625	0.0059	0.0052	0.0552	0.0015	0.1033	0.1103	0.031	0.0021	0.1402	0.0141	0.0046	0.0063	0.0022	0.0015	0.0478	0.0148	0.0298	0.072	0.0239	0.0875	0.002
3	rs115764681	172768604	1.02	0.110678017971113	0.88	0.251609301083599	0.315681156029967	0.0137188720866614	0.0172	0.0221	0.0256	0.0058	0.1624	0.0059	0.0052	0.0551	0.0015	0.1033	0.1103	0.031	0.0021	0.1402	0.0142	0.0046	0.0063	0.0022	0.0015	0.0478	0.0148	0.0298	0.0719	0.024	0.0874	0.002
3	rs9823941	172773069	1.03	0.0957762513390589	0.88	0.251609301083599	0.342099772784248	0.019291431872802	0.0174	0.0221	0.0256	0.006	0.1615	0.0059	0.0053	0.0543	0.0015	0.103	0.1112	0.0308	0.0021	0.1396	0.0148	0.0046	0.0065	0.0022	0.0016	0.0479	0.0146	0.0305	0.071	0.0251	0.0873	0.0021
3	rs1567717	172779562	1.03	0.0957762513390589	0.88	0.251609301083599	0.348073864950507	0.0182469873782177	0.0174	0.0221	0.0256	0.006	0.1615	0.0059	0.0053	0.0542	0.0015	0.103	0.1112	0.0308	0.0021	0.1396	0.0149	0.0046	0.0065	0.0023	0.0016	0.0479	0.0146	0.0305	0.0709	0.0252	0.0873	0.0021
3	rs7641692	172780583	1.03	0.0957762513390589	0.88	0.251609301083599	0.350658103419934	0.0209722724199734	0.0174	0.0221	0.0255	0.006	0.1614	0.006	0.0054	0.0541	0.0015	0.103	0.1112	0.0308	0.0021	0.1396	0.0149	0.0046	0.0066	0.0022	0.0016	0.0479	0.0145	0.0305	0.0708	0.0252	0.0873	0.0021
3	rs484212	172806976	1.04	0.0824519171540817	0.88	0.251609301083599	0.445978653934602	0.0312597484489833	0.0175	0.0221	0.0254	0.0061	0.1603	0.006	0.0054	0.0536	0.0016	0.1022	0.1116	0.0304	0.0021	0.1405	0.0152	0.0045	0.0068	0.0023	0.0016	0.048	0.0143	0.0309	0.0701	0.0262	0.0874	0.0022
3	rs77035727	172808980	1.04	0.0824519171540817	0.87	0.283849475516541	0.452263259143175	0.0340780870354446	0.0175	0.0221	0.0254	0.0061	0.1603	0.006	0.0054	0.0536	0.0016	0.1021	0.1116	0.0303	0.0022	0.1406	0.0152	0.0045	0.0068	0.0023	0.0016	0.048	0.0142	0.0309	0.07	0.0263	0.0875	0.0022
3	rs113174271	172812544	1.04	0.0824519171540817	0.87	0.283849475516541	0.463197929114818	0.0484702906443168	0.0176	0.0221	0.0254	0.0061	0.1602	0.006	0.0054	0.0536	0.0016	0.1021	0.1116	0.0303	0.0022	0.1406	0.0153	0.0045	0.0068	0.0023	0.0016	0.048	0.0142	0.0309	0.0699	0.0264	0.0874	0.0022
3	rs79775469	172816709	1.04	0.0824519171540817	0.87	0.283849475516541	0.468804802940801	0.0449222099932158	0.0176	0.0221	0.0255	0.0062	0.1602	0.0061	0.0055	0.0535	0.0016	0.1021	0.1116	0.0302	0.0022	0.1407	0.0153	0.0046	0.0069	0.0023	0.0016	0.0481	0.0142	0.0309	0.0698	0.0265	0.0869	0.0022
3	rs1811763	172817606	1.04	0.0824519171540817	0.87	0.283849475516541	0.468377037144088	0.0405450987432541	0.0176	0.0221	0.0255	0.0063	0.1601	0.0061	0.0056	0.0535	0.0016	0.1021	0.1116	0.0302	0.0022	0.1407	0.0154	0.0046	0.0069	0.0023	0.0016	0.0482	0.0141	0.0309	0.0698	0.0265	0.0869	0.0022
3	rs17828598	172818111	1.04	0.0824519171540817	0.87	0.283849475516541	0.46849923653444	0.0399914064391814	0.0176	0.0221	0.0255	0.0063	0.1601	0.0061	0.0056	0.0535	0.0016	0.1021	0.1116	0.0302	0.0022	0.1406	0.0154	0.0047	0.0069	0.0023	0.0016	0.0482	0.0141	0.0309	0.0698	0.0265	0.0868	0.0022
3	rs1515443	172823849	1.04	0.0824519171540817	0.87	0.283849475516541	0.482221636736226	0.037328074890177	0.0176	0.022	0.0255	0.0064	0.1601	0.0062	0.0057	0.0534	0.0016	0.1022	0.1116	0.03	0.0022	0.1406	0.0155	0.0047	0.0069	0.0024	0.0016	0.0483	0.0141	0.031	0.0699	0.0265	0.0863	0.0022
3	rs76845172	172829717	1.04	0.0824519171540817	0.87	0.283849475516541	0.484951884203409	0.0422266398329332	0.0176	0.022	0.0254	0.0063	0.1601	0.0062	0.0057	0.0534	0.0016	0.1024	0.1116	0.03	0.0022	0.1406	0.0154	0.0048	0.0069	0.0024	0.0016	0.0483	0.014	0.031	0.07	0.0266	0.0859	0.0023
3	rs11919844	172833410	1.04	0.0824519171540817	0.87	0.283849475516541	0.486942201206832	0.0443424760554932	0.0176	0.022	0.0254	0.0063	0.1601	0.0062	0.0057	0.0533	0.0016	0.1024	0.1116	0.03	0.0022	0.1406	0.0154	0.0048	0.0069	0.0024	0.0016	0.0483	0.014	0.0311	0.07	0.0267	0.0858	0.0023
3	rs115099184	172834438	1.04	0.0824519171540817	0.87	0.283849475516541	0.486444252545631	0.0441692079154671	0.0176	0.0221	0.0254	0.0063	0.1601	0.0062	0.0057	0.0533	0.0016	0.1024	0.1116	0.03	0.0022	0.1406	0.0154	0.0048	0.0069	0.0024	0.0016	0.0483	0.014	0.0311	0.07	0.0267	0.0858	0.0023
3	rs16846616	172835082	1.04	0.0824519171540817	0.87	0.283849475516541	0.48607095263671	0.0440538632783374	0.0176	0.0221	0.0254	0.0063	0.1601	0.0062	0.0057	0.0533	0.0016	0.1024	0.1116	0.0299	0.0022	0.1407	0.0154	0.0048	0.0069	0.0024	0.0016	0.0483	0.014	0.0311	0.07	0.0266	0.0857	0.0023
3	rs1515442	172835125	1.04	0.0824519171540817	0.87	0.283849475516541	0.485946550117297	0.0438810977199951	0.0176	0.0221	0.0254	0.0063	0.1601	0.0062	0.0057	0.0533	0.0016	0.1024	0.1116	0.0299	0.0022	0.1407	0.0154	0.0048	0.0069	0.0024	0.0016	0.0483	0.014	0.0311	0.07	0.0266	0.0857	0.0023
3	rs1515441	172835290	1.04	0.0824519171540817	0.87	0.283849475516541	0.484517027782375	0.0443424760554932	0.0176	0.0221	0.0254	0.0063	0.1601	0.0062	0.0057	0.0533	0.0016	0.1024	0.1116	0.0299	0.0022	0.1407	0.0154	0.0048	0.0069	0.0024	0.0016	0.0483	0.014	0.0311	0.07	0.0266	0.0857	0.0023
3	rs146572379	172835392	1.04	0.0824519171540817	0.87	0.283849475516541	0.484392817748614	0.0448640863199299	0.0176	0.0221	0.0254	0.0063	0.1601	0.0062	0.0057	0.0533	0.0016	0.1024	0.1116	0.0299	0.0022	0.1407	0.0154	0.0048	0.0069	0.0024	0.0016	0.0483	0.014	0.0311	0.07	0.0266	0.0857	0.0023
3	rs34939098	172841766	1.04	0.0824519171540817	0.87	0.283849475516541	0.476044304311535	0.0526960692044139	0.0176	0.0221	0.0254	0.0064	0.1602	0.0062	0.0057	0.0536	0.0016	0.1022	0.1117	0.0299	0.0022	0.1405	0.0155	0.0048	0.0069	0.0024	0.0016	0.0483	0.014	0.0312	0.0701	0.0267	0.0855	0.0023
3	rs11720607	172843277	1.04	0.0824519171540817	0.87	0.283849475516541	0.474690477025108	0.0520120982983859	0.0176	0.0221	0.0254	0.0064	0.1602	0.0062	0.0057	0.0536	0.0016	0.1022	0.1117	0.0299	0.0022	0.1405	0.0155	0.0048	0.0069	0.0024	0.0016	0.0483	0.014	0.0312	0.0701	0.0267	0.0855	0.0023
3	rs76326900	172843427	1.04	0.0824519171540817	0.87	0.283849475516541	0.475121037140227	0.0520741171203467	0.0176	0.0221	0.0254	0.0064	0.1602	0.0062	0.0057	0.0536	0.0016	0.1022	0.1117	0.0299	0.0022	0.1405	0.0155	0.0048	0.0069	0.0024	0.0016	0.0483	0.014	0.0312	0.0701	0.0267	0.0855	0.0023
3	rs73177055	172849650	1.04	0.0824519171540817	0.87	0.283849475516541	0.476290655866269	0.0576563028099077	0.0176	0.0221	0.0254	0.0064	0.1601	0.0062	0.0057	0.0535	0.0016	0.1023	0.1117	0.0299	0.0022	0.1404	0.0155	0.0048	0.0069	0.0024	0.0016	0.0483	0.014	0.0312	0.0701	0.0267	0.0855	0.0023
3	rs76287092	172853651	1.04	0.0824519171540817	0.87	0.283849475516541	0.473522769849981	0.0691180516422347	0.0176	0.0221	0.0254	0.0064	0.1601	0.0062	0.0057	0.0535	0.0016	0.1022	0.1116	0.0299	0.0022	0.1403	0.0155	0.0048	0.0069	0.0024	0.0016	0.0483	0.0141	0.0312	0.0702	0.0267	0.0855	0.0023
3	rs16846656	172855479	1.04	0.0824519171540817	0.87	0.283849475516541	0.501363259889715	0.0893655689929195	0.0175	0.0221	0.0253	0.0064	0.1608	0.0063	0.0057	0.0532	0.0017	0.1014	0.1104	0.0301	0.0023	0.1392	0.0157	0.0049	0.0071	0.0024	0.0017	0.0483	0.0143	0.0317	0.0708	0.027	0.0854	0.0024
3	rs79132578	172857481	1.04	0.0824519171540817	0.87	0.283849475516541	0.503448974498728	0.0913164243517505	0.0175	0.022	0.0253	0.0064	0.1608	0.0063	0.0057	0.0532	0.0017	0.1014	0.1104	0.0301	0.0023	0.1392	0.0158	0.0049	0.0071	0.0024	0.0017	0.0483	0.0143	0.0317	0.0708	0.027	0.0854	0.0024
3	rs10460879	172858094	1.04	0.0824519171540817	0.87	0.283849475516541	0.497204311216282	0.0922587702781555	0.0175	0.0219	0.0253	0.0064	0.1608	0.0063	0.0057	0.0532	0.0017	0.1013	0.1104	0.0302	0.0023	0.1391	0.0158	0.0049	0.0071	0.0024	0.0017	0.0483	0.0143	0.0317	0.0708	0.027	0.0854	0.0024
3	rs79669709	172870109	1.04	0.0824519171540817	0.87	0.283849475516541	0.502626833174419	0.0953477608535485	0.0175	0.0219	0.0253	0.0064	0.1608	0.0063	0.0057	0.0532	0.0017	0.1013	0.1103	0.0302	0.0023	0.139	0.0159	0.0049	0.0071	0.0024	0.0017	0.0483	0.0143	0.0317	0.0709	0.027	0.0854	0.0024
3	rs114212722	172874011	1.04	0.0824519171540817	0.87	0.283849475516541	0.504525055138963	0.100259127938522	0.0175	0.022	0.0253	0.0064	0.1608	0.0063	0.0057	0.0532	0.0017	0.1013	0.1102	0.0302	0.0023	0.1389	0.0159	0.0049	0.0071	0.0024	0.0017	0.0483	0.0143	0.0317	0.0709	0.027	0.0855	0.0024
3	rs16827808	172883371	1.05	0.0706003084525404	0.87	0.283849475516541	0.542222229111145	0.103531782746475	0.0174	0.022	0.0253	0.0064	0.161	0.0062	0.0056	0.0531	0.0017	0.1011	0.11	0.0303	0.0023	0.1388	0.016	0.0049	0.007	0.0023	0.0018	0.0483	0.0144	0.0318	0.071	0.0271	0.0856	0.0024
3	rs13083427	172911361	1.05	0.0706003084525404	0.87	0.283849475516541	0.588057110405617	0.170580301813617	0.0173	0.022	0.0253	0.0064	0.1611	0.0062	0.0055	0.053	0.0016	0.1012	0.1102	0.0304	0.0022	0.1386	0.016	0.0049	0.0071	0.0023	0.0018	0.0483	0.0145	0.0315	0.071	0.0271	0.0859	0.0023
3	rs17768194	172922973	1.05	0.0706003084525404	0.87	0.283849475516541	0.58581250550412	0.165657152777155	0.0173	0.022	0.0253	0.0064	0.1611	0.0062	0.0055	0.0531	0.0016	0.1012	0.1102	0.0304	0.0022	0.1386	0.016	0.0049	0.0071	0.0023	0.0018	0.0483	0.0145	0.0315	0.071	0.0271	0.086	0.0023
3	rs16828288	172924003	1.05	0.0706003084525404	0.87	0.283849475516541	0.585201032244838	0.162338419146868	0.0173	0.022	0.0253	0.0064	0.1611	0.0062	0.0055	0.0531	0.0016	0.1012	0.1102	0.0304	0.0022	0.1386	0.016	0.0049	0.0071	0.0023	0.0018	0.0483	0.0145	0.0315	0.071	0.0271	0.086	0.0023
3	rs705047	172925096	1.05	0.0706003084525404	0.87	0.283849475516541	0.584521965403788	0.157886255595879	0.0173	0.022	0.0253	0.0064	0.1611	0.0062	0.0055	0.0531	0.0016	0.1012	0.1102	0.0304	0.0021	0.1386	0.016	0.0049	0.0071	0.0023	0.0018	0.0483	0.0145	0.0315	0.071	0.0271	0.086	0.0023
3	rs116688785	172934277	1.05	0.0706003084525404	0.87	0.283849475516541	0.590783182057035	0.165461279592916	0.0173	0.022	0.0253	0.0064	0.1611	0.0062	0.0055	0.053	0.0016	0.1012	0.1102	0.0304	0.0021	0.1386	0.016	0.0049	0.0071	0.0023	0.0018	0.0483	0.0145	0.0315	0.071	0.0271	0.0861	0.0023
3	rs73177061	172936025	1.05	0.0706003084525404	0.87	0.283849475516541	0.589351265405388	0.164678601757844	0.0173	0.022	0.0253	0.0064	0.1611	0.0062	0.0055	0.053	0.0016	0.1011	0.1102	0.0304	0.0021	0.1386	0.016	0.0049	0.0071	0.0023	0.0018	0.0483	0.0145	0.0315	0.071	0.0271	0.0861	0.0022
3	rs75314126	172949831	1.05	0.0706003084525404	0.87	0.283849475516541	0.616344862977985	0.21223826975051	0.0173	0.0221	0.0253	0.0064	0.1611	0.0062	0.0055	0.053	0.0016	0.1011	0.1102	0.0304	0.0021	0.1386	0.016	0.0049	0.0071	0.0023	0.0018	0.0483	0.0145	0.0315	0.0709	0.0271	0.0861	0.0022
3	rs79307194	172973311	1.08	0.0428324673547855	0.86	0.318862054747229	0.78006826191246	1.17910645783612	0.0139	0.0235	0.0247	0.0079	0.1548	0.008	0.0087	0.0509	0.0017	0.0954	0.1122	0.0333	0.0024	0.1368	0.0197	0.0069	0.009	0.0028	0.0015	0.0447	0.0151	0.0341	0.0668	0.029	0.0863	0.0022
3	rs792128	172973907	1.07	0.0508949488002241	0.86	0.318862054747229	0.601814626881114	1.06530826084235	0.0138	0.0236	0.0247	0.0079	0.1545	0.0081	0.0089	0.0508	0.0017	0.0951	0.1122	0.0335	0.0024	0.1365	0.02	0.007	0.0091	0.0028	0.0014	0.0446	0.0152	0.0343	0.0666	0.0291	0.0864	0.0022
3	rs12696341	172978458	1.06	0.0601162778244188	0.86	0.318862054747229	0.515666304534512	1.07552064472337	0.0126	0.0244	0.0245	0.0079	0.1552	0.0083	0.0089	0.0505	0.0017	0.0935	0.1138	0.0335	0.0024	0.1375	0.02	0.0071	0.0091	0.0029	0.0014	0.0438	0.0157	0.0353	0.0659	0.0289	0.0856	0.0022
3	rs75738537	172984421	1.06	0.0601162778244188	0.86	0.318862054747229	0.511132105018207	1.07308747386365	0.0126	0.0244	0.0245	0.0079	0.155	0.0083	0.0089	0.0505	0.0017	0.0934	0.1138	0.0335	0.0024	0.1376	0.0201	0.0071	0.0091	0.0029	0.0014	0.0438	0.0158	0.0353	0.0658	0.029	0.0856	0.0022
3	rs6772821	173004184	1.05	0.0706003084525404	0.86	0.318862054747229	0.378852815375189	1.00538636458786	0.0125	0.0248	0.0245	0.0079	0.154	0.0084	0.0091	0.0506	0.0018	0.0926	0.1143	0.0334	0.0024	0.1378	0.0201	0.0072	0.0091	0.0029	0.0014	0.0437	0.016	0.0358	0.0657	0.0291	0.0857	0.0022
3	rs115884638	173005866	1.05	0.0706003084525404	0.86	0.318862054747229	0.373430236213249	0.997063358475067	0.0125	0.0248	0.0245	0.0079	0.154	0.0084	0.0091	0.0506	0.0018	0.0926	0.1143	0.0334	0.0024	0.1378	0.0201	0.0072	0.0091	0.0029	0.0014	0.0437	0.016	0.0359	0.0656	0.0292	0.0857	0.0022
3	rs12489095	173008491	1.05	0.0706003084525404	0.86	0.318862054747229	0.348179150915761	0.949152948788535	0.0125	0.0248	0.0244	0.0079	0.1539	0.0084	0.0091	0.0505	0.0018	0.0926	0.1144	0.0335	0.0024	0.1375	0.0202	0.0072	0.0091	0.0029	0.0014	0.0437	0.016	0.0362	0.0656	0.0292	0.0857	0.0022
3	rs34535858	173009317	1.05	0.0706003084525404	0.86	0.318862054747229	0.351080956512404	0.954700101520264	0.0124	0.0248	0.0244	0.0079	0.1539	0.0084	0.0091	0.0505	0.0018	0.0926	0.1143	0.0334	0.0024	0.1375	0.0203	0.0072	0.0091	0.0029	0.0014	0.0436	0.016	0.0363	0.0656	0.0292	0.0857	0.0022
3	rs792359	173010202	1.05	0.0706003084525404	0.86	0.318862054747229	0.368968963346071	0.967721100767198	0.0124	0.0248	0.0245	0.0079	0.1539	0.0084	0.0091	0.0505	0.0018	0.0926	0.1144	0.0334	0.0024	0.1375	0.0202	0.0072	0.0091	0.0029	0.0014	0.0436	0.016	0.0363	0.0656	0.0292	0.0857	0.0022
3	rs9850488	173017198	1.04	0.0824519171540817	0.85	0.356744695657816	0.359486084871485	0.790321007977761	0.0127	0.0251	0.0246	0.0077	0.1544	0.0083	0.0091	0.0506	0.0018	0.0893	0.1168	0.0333	0.0023	0.1367	0.0203	0.0071	0.0089	0.0028	0.0014	0.0436	0.0162	0.0368	0.066	0.0293	0.0857	0.0022
3	rs78121069	173017930	1.04	0.0824519171540817	0.85	0.356744695657816	0.319797303754693	0.722778259208203	0.013	0.0252	0.0249	0.0075	0.1544	0.0083	0.0091	0.0505	0.0019	0.0872	0.1198	0.0331	0.0023	0.1361	0.0203	0.0071	0.0088	0.0028	0.0014	0.0432	0.0157	0.0371	0.0662	0.0294	0.0856	0.0022
3	rs56156349	173018027	1.04	0.0824519171540817	0.85	0.356744695657816	0.315131121253096	0.743489563897307	0.0131	0.0252	0.0249	0.0075	0.1544	0.0083	0.0091	0.0505	0.0019	0.087	0.1201	0.033	0.0023	0.1359	0.0203	0.007	0.0088	0.0028	0.0014	0.0431	0.0157	0.0372	0.0663	0.0293	0.0856	0.0022
3	rs79940611	173019408	1.02	0.110678017971113	0.85	0.356744695657816	0.357295180945337	0.911289631170491	0.0134	0.0254	0.0257	0.0072	0.1556	0.0082	0.009	0.0513	0.0018	0.0832	0.1235	0.0325	0.0023	0.1346	0.02	0.0069	0.0089	0.0027	0.0014	0.043	0.016	0.0365	0.0666	0.0297	0.0852	0.0022
3	rs1520604	173019595	1.02	0.110678017971113	0.86	0.318862054747229	0.291526595856564	0.888408697242762	0.0134	0.0254	0.0258	0.0072	0.1555	0.0083	0.009	0.0515	0.0018	0.0827	0.1239	0.0324	0.0023	0.1345	0.02	0.007	0.009	0.0028	0.0014	0.043	0.016	0.0365	0.0667	0.0297	0.0851	0.0022
3	rs7636034	173019823	1.01	0.127260826833158	0.86	0.318862054747229	0.334063068072817	0.914747579622014	0.0134	0.0254	0.0259	0.0072	0.1557	0.0082	0.009	0.0517	0.0018	0.0821	0.1245	0.0323	0.0023	0.1342	0.02	0.007	0.009	0.0027	0.0014	0.0429	0.016	0.0365	0.0669	0.0297	0.085	0.0021
3	rs116044577	173023621	0.98	0.188103243221556	0.86	0.318862054747229	0.353835904479446	0.720684354105279	0.0129	0.0253	0.0272	0.0068	0.1571	0.0082	0.0089	0.0541	0.0018	0.0751	0.1311	0.0311	0.0022	0.1317	0.0198	0.0067	0.0089	0.0028	0.0015	0.0414	0.0166	0.0368	0.0694	0.0294	0.0844	0.0022
3	rs7621630	173031480	0.98	0.188103243221556	0.86	0.318862054747229	0.296924577053972	0.663203644363762	0.0129	0.0253	0.0273	0.0068	0.1571	0.0082	0.0089	0.0542	0.0018	0.0748	0.1313	0.0311	0.0022	0.1317	0.0198	0.0067	0.0089	0.0028	0.0015	0.0413	0.0167	0.0368	0.0695	0.0294	0.0844	0.0022
3	rs813195	173034880	0.98	0.188103243221556	0.86	0.318862054747229	0.300325078596342	0.674082636763065	0.0129	0.0253	0.0273	0.0068	0.1572	0.0082	0.0089	0.0542	0.0018	0.0748	0.1314	0.0311	0.0022	0.1317	0.0197	0.0067	0.0089	0.0028	0.0015	0.0413	0.0167	0.0368	0.0695	0.0293	0.0844	0.0022
3	rs28679519	173044610	0.98	0.188103243221556	0.84	0.397589870063919	0.287369951243247	0.611736099676105	0.0129	0.0253	0.0274	0.0067	0.1573	0.0083	0.0089	0.0543	0.0018	0.0746	0.1317	0.031	0.0022	0.1317	0.0196	0.0067	0.0089	0.0028	0.0015	0.0412	0.0167	0.0369	0.0695	0.0291	0.0845	0.0022
3	rs76203109	173049502	0.98	0.188103243221556	0.84	0.397589870063919	0.278918189258108	0.587943297997434	0.0129	0.0254	0.0274	0.0066	0.1575	0.0083	0.0088	0.0543	0.0018	0.0744	0.132	0.031	0.0022	0.1316	0.0194	0.0067	0.0089	0.0028	0.0016	0.0411	0.0167	0.0369	0.0696	0.0289	0.0846	0.0022
3	rs16866076	173055784	0.98	0.188103243221556	0.84	0.397589870063919	0.273745185705613	0.561556464390271	0.0129	0.0254	0.0274	0.0066	0.1576	0.0084	0.0088	0.0543	0.0018	0.0744	0.1321	0.031	0.0022	0.1316	0.0194	0.0067	0.0089	0.0028	0.0016	0.0411	0.0167	0.0369	0.0696	0.0288	0.0846	0.0022
3	rs35641102	173065552	0.98	0.188103243221556	0.84	0.397589870063919	0.273606098786806	0.554091948615859	0.0129	0.0254	0.0274	0.0065	0.1577	0.0084	0.0088	0.0543	0.0018	0.0742	0.1323	0.031	0.0022	0.1315	0.0193	0.0067	0.0089	0.0028	0.0016	0.041	0.0167	0.037	0.0697	0.0287	0.0846	0.0022
3	rs78687901	173074141	0.98	0.188103243221556	0.84	0.397589870063919	0.274487626481885	0.520325920224184	0.0129	0.0254	0.0274	0.0065	0.1579	0.0084	0.0087	0.0544	0.0018	0.0741	0.1327	0.031	0.0022	0.1315	0.0191	0.0066	0.0088	0.0029	0.0016	0.0409	0.0168	0.037	0.0697	0.0285	0.0847	0.0022
3	rs34569148	173076822	0.98	0.188103243221556	0.84	0.397589870063919	0.251844489849008	0.521572161333961	0.0129	0.0254	0.0274	0.0064	0.1581	0.0084	0.0087	0.0544	0.0018	0.074	0.1328	0.031	0.0022	0.1314	0.0191	0.0067	0.0088	0.0029	0.0016	0.0409	0.0168	0.037	0.0697	0.0284	0.0847	0.0022
3	rs4317130	173079422	0.98	0.188103243221556	0.84	0.397589870063919	0.249413617450566	0.51396798180011	0.0129	0.0254	0.0273	0.0064	0.1581	0.0084	0.0087	0.0544	0.0018	0.0739	0.1329	0.031	0.0022	0.1313	0.0191	0.0067	0.0088	0.0029	0.0016	0.0408	0.0168	0.037	0.0698	0.0284	0.0846	0.0022
3	rs477338	173112505	0.97	0.212405230483542	0.84	0.397589870063919	0.241375169736364	0.469893597831811	0.0131	0.0254	0.0274	0.0065	0.1585	0.0084	0.0087	0.0544	0.0019	0.0735	0.1333	0.031	0.0022	0.1308	0.0192	0.0066	0.0089	0.0029	0.0016	0.0406	0.0169	0.037	0.0701	0.0284	0.0843	0.0022
3	rs73178869	173112666	0.97	0.212405230483542	0.84	0.397589870063919	0.241245307475684	0.468275941070468	0.0131	0.0254	0.0275	0.0065	0.1585	0.0084	0.0087	0.0544	0.0019	0.0734	0.1333	0.031	0.0022	0.1308	0.0192	0.0066	0.0089	0.0029	0.0017	0.0406	0.0169	0.037	0.0701	0.0284	0.0843	0.0022
3	rs694786	173112907	0.97	0.212405230483542	0.84	0.397589870063919	0.240207795928912	0.465852187383171	0.0131	0.0254	0.0275	0.0065	0.1585	0.0084	0.0087	0.0545	0.0019	0.0734	0.1334	0.031	0.0022	0.1307	0.0192	0.0066	0.0089	0.0029	0.0017	0.0405	0.0169	0.037	0.0701	0.0284	0.0843	0.0022
3	rs12635591	173113106	0.97	0.212405230483542	0.84	0.397589870063919	0.238011270740469	0.464641543498737	0.0131	0.0254	0.0275	0.0065	0.1585	0.0084	0.0087	0.0545	0.0019	0.0734	0.1333	0.031	0.0023	0.1308	0.0192	0.0066	0.0089	0.0029	0.0017	0.0405	0.0169	0.037	0.0701	0.0284	0.0842	0.0022
3	rs76623340	173115207	0.97	0.212405230483542	0.84	0.397589870063919	0.24963407231474	0.451379258282042	0.0131	0.0254	0.0276	0.0064	0.1589	0.0084	0.0087	0.0545	0.0019	0.073	0.1333	0.031	0.0023	0.1307	0.0192	0.0066	0.0089	0.0029	0.0017	0.0405	0.0169	0.037	0.0703	0.0284	0.0842	0.0022
3	rs79891099	173117365	0.97	0.212405230483542	0.84	0.397589870063919	0.262240273534203	0.462088448934287	0.0131	0.0254	0.0276	0.0065	0.1593	0.0084	0.0087	0.0544	0.0019	0.0725	0.1333	0.0309	0.0023	0.1306	0.0192	0.0066	0.0089	0.0029	0.0017	0.0405	0.0169	0.037	0.0704	0.0285	0.0842	0.0022
3	rs546738	173117548	0.97	0.212405230483542	0.84	0.397589870063919	0.260566964268959	0.459136845881945	0.0131	0.0254	0.0276	0.0065	0.1593	0.0084	0.0087	0.0544	0.0019	0.0725	0.1333	0.0309	0.0023	0.1306	0.0192	0.0066	0.0089	0.0029	0.0017	0.0405	0.0169	0.037	0.0704	0.0285	0.0842	0.0022
3	rs664525	173127808	0.97	0.212405230483542	0.85	0.356744695657816	0.223486756452348	0.465044999955938	0.0131	0.0253	0.0279	0.0065	0.1594	0.0085	0.0088	0.0546	0.0019	0.0716	0.1338	0.0306	0.0023	0.1302	0.0194	0.0067	0.0087	0.003	0.0016	0.0397	0.0174	0.0373	0.0707	0.0285	0.084	0.0022
3	rs7649709	173129819	0.97	0.212405230483542	0.85	0.356744695657816	0.232081233927821	0.428450429452184	0.0134	0.0254	0.0281	0.0066	0.1602	0.0085	0.0087	0.0548	0.002	0.0708	0.1343	0.0297	0.0024	0.1297	0.0194	0.0066	0.0087	0.003	0.0016	0.0393	0.0178	0.0375	0.0712	0.0287	0.0836	0.0021
3	rs621369	173130573	0.96	0.238871757466757	0.85	0.356744695657816	0.260431545798739	0.416649911554731	0.0136	0.0253	0.0282	0.0065	0.161	0.0085	0.0084	0.0548	0.002	0.0697	0.1352	0.0295	0.0024	0.129	0.0194	0.0065	0.0087	0.0031	0.0016	0.0387	0.0178	0.0374	0.0717	0.0292	0.0838	0.002
3	rs73046102	173131631	0.95	0.267590046340022	0.86	0.318862054747229	0.293785397007373	0.435705320422243	0.0134	0.0254	0.0286	0.0064	0.1612	0.0085	0.008	0.0551	0.0019	0.0683	0.1374	0.0295	0.0024	0.127	0.0194	0.0066	0.0083	0.003	0.0014	0.0372	0.0178	0.0375	0.0727	0.0301	0.085	0.0018
3	rs472102	173131961	0.95	0.267590046340022	0.87	0.283849475516541	0.270049254833761	0.431348465334757	0.0134	0.0254	0.0286	0.0063	0.1612	0.0086	0.0079	0.0552	0.0018	0.0681	0.1376	0.0295	0.0024	0.1268	0.0194	0.0066	0.0083	0.003	0.0014	0.0369	0.0179	0.0374	0.073	0.0304	0.0853	0.0017
3	rs579083	173132282	0.94	0.298643641979994	0.87	0.283849475516541	0.271385894836242	0.423850770568644	0.0135	0.0254	0.0286	0.0063	0.1612	0.0086	0.0079	0.0553	0.0018	0.0681	0.1376	0.0295	0.0024	0.1267	0.0194	0.0066	0.0082	0.0032	0.0014	0.0369	0.0179	0.0374	0.0731	0.0303	0.0852	0.0017
3	rs74964168	173133476	0.94	0.298643641979994	0.87	0.283849475516541	0.26656326465481	0.418741260159837	0.0135	0.0254	0.0286	0.0063	0.1611	0.0086	0.0079	0.0553	0.0019	0.068	0.1376	0.0295	0.0024	0.1267	0.0194	0.0066	0.0082	0.0032	0.0013	0.0369	0.0179	0.0374	0.0732	0.0303	0.0852	0.0018
3	rs62290045	173133733	0.94	0.298643641979994	0.87	0.283849475516541	0.266289099207912	0.416780537619058	0.0135	0.0254	0.0286	0.0063	0.1611	0.0086	0.0079	0.0553	0.0019	0.068	0.1376	0.0295	0.0024	0.1267	0.0194	0.0066	0.0082	0.0032	0.0013	0.0369	0.0179	0.0374	0.0732	0.0303	0.0852	0.0018
3	rs670629	173134417	0.94	0.298643641979994	0.87	0.283849475516541	0.277795284033172	0.421359429142685	0.0135	0.0254	0.0286	0.0063	0.1611	0.0087	0.0079	0.0553	0.0019	0.068	0.1376	0.0295	0.0024	0.1267	0.0195	0.0066	0.0082	0.0032	0.0014	0.037	0.0179	0.0373	0.0732	0.0303	0.0852	0.0018
3	rs528376	173147786	0.94	0.298643641979994	0.89	0.222038712392691	0.273467049996728	0.427003382343553	0.0134	0.0254	0.0286	0.0063	0.161	0.0087	0.0079	0.0553	0.0019	0.0679	0.1375	0.0295	0.0024	0.1266	0.0196	0.0067	0.0083	0.0032	0.0014	0.0369	0.0179	0.0373	0.0732	0.0303	0.0851	0.0018
3	rs78639934	173151154	0.94	0.298643641979994	0.9	0.195029827813683	0.271847632017841	0.423457137301792	0.0134	0.0254	0.0285	0.0063	0.1611	0.0087	0.0078	0.0553	0.0019	0.0678	0.1374	0.0295	0.0025	0.1266	0.0196	0.0067	0.0082	0.0032	0.0014	0.0369	0.0179	0.0373	0.0733	0.0303	0.0852	0.0019
3	rs77478751	173151665	0.94	0.298643641979994	0.9	0.195029827813683	0.271109056031573	0.422670167038605	0.0134	0.0255	0.0284	0.0063	0.1611	0.0087	0.0078	0.0553	0.0019	0.0678	0.1374	0.0295	0.0025	0.1265	0.0196	0.0067	0.0082	0.0032	0.0014	0.0369	0.0179	0.0373	0.0733	0.0303	0.0852	0.0019
3	rs247977	173152679	0.94	0.298643641979994	0.89	0.222038712392691	0.250384417135588	0.420311631676542	0.0134	0.0258	0.0281	0.0063	0.161	0.0088	0.0077	0.0554	0.0021	0.0678	0.1364	0.0297	0.0025	0.1257	0.0197	0.0069	0.0082	0.0031	0.0013	0.0371	0.0181	0.0372	0.0739	0.0303	0.0858	0.0021
3	rs247978	173152748	0.94	0.298643641979994	0.89	0.222038712392691	0.257820984631275	0.408442986638036	0.0135	0.0257	0.0279	0.0063	0.1612	0.0087	0.0076	0.0555	0.002	0.067	0.1364	0.0298	0.0025	0.1254	0.0197	0.0066	0.0082	0.0031	0.0013	0.0371	0.0176	0.0373	0.0743	0.0303	0.0869	0.0022
3	rs584267	173153667	0.92	0.368072033098782	0.89	0.222038712392691	0.302277452674802	0.356660361560978	0.014	0.0263	0.0272	0.006	0.1604	0.0086	0.0073	0.0568	0.0019	0.065	0.1367	0.0292	0.0027	0.1237	0.0199	0.0062	0.0082	0.0029	0.001	0.0375	0.0193	0.0374	0.0769	0.03	0.0871	0.0018
3	rs586444	173154109	0.92	0.368072033098782	0.89	0.222038712392691	0.291526595856564	0.371127511924022	0.014	0.0267	0.0272	0.006	0.1594	0.0086	0.0073	0.0569	0.0018	0.0653	0.1367	0.0291	0.0027	0.1245	0.02	0.0062	0.0082	0.003	0.001	0.0374	0.0195	0.0374	0.0768	0.0301	0.0867	0.0018
3	rs6768113	173154347	0.92	0.368072033098782	0.89	0.222038712392691	0.291143044839065	0.374674457697415	0.014	0.0267	0.0272	0.006	0.1594	0.0086	0.0073	0.0569	0.0018	0.0653	0.1367	0.0291	0.0027	0.1245	0.02	0.0062	0.0082	0.003	0.001	0.0374	0.0195	0.0374	0.0768	0.0301	0.0867	0.0018
3	rs566054	173155625	0.92	0.368072033098782	0.89	0.222038712392691	0.287846104403303	0.384988280351675	0.014	0.0267	0.0272	0.006	0.1594	0.0086	0.0073	0.057	0.0018	0.0653	0.1368	0.0291	0.0027	0.1244	0.02	0.0062	0.0082	0.0029	0.001	0.0374	0.0195	0.0373	0.0768	0.0302	0.0867	0.0018
3	rs16826524	173157196	0.92	0.368072033098782	0.89	0.222038712392691	0.296585658452841	0.401444110477265	0.014	0.0267	0.0272	0.006	0.1594	0.0087	0.0073	0.057	0.0018	0.0653	0.1367	0.0291	0.0027	0.1243	0.02	0.0062	0.0082	0.0029	0.001	0.0374	0.0196	0.0373	0.0769	0.0302	0.0867	0.0017
3	rs77524295	173157205	0.92	0.368072033098782	0.89	0.222038712392691	0.297166787781838	0.399893319376163	0.014	0.0267	0.0272	0.006	0.1594	0.0087	0.0073	0.057	0.0018	0.0653	0.1368	0.0291	0.0027	0.1243	0.02	0.0062	0.0082	0.0029	0.001	0.0374	0.0196	0.0373	0.0769	0.0302	0.0867	0.0017
3	rs11705889	173159587	0.91	0.406594937265203	0.89	0.222038712392691	0.340224340688233	0.41704182307281	0.014	0.027	0.0271	0.006	0.1591	0.0087	0.0073	0.0574	0.0018	0.0652	0.1369	0.029	0.0026	0.1235	0.0202	0.0061	0.0082	0.0028	9e-04	0.0375	0.0199	0.0374	0.0771	0.0304	0.0866	0.0017
3	rs62291289	173180299	0.91	0.406594937265203	0.89	0.222038712392691	0.387144519797664	0.454317691146511	0.0141	0.0272	0.0269	0.0061	0.1584	0.0089	0.0073	0.0579	0.0017	0.0653	0.1366	0.0288	0.0025	0.1228	0.0207	0.0061	0.0081	0.0028	7e-04	0.0375	0.02	0.0374	0.0777	0.0309	0.0864	0.0016
3	rs530772	173182595	0.91	0.406594937265203	0.89	0.222038712392691	0.389092337869134	0.45645788601567	0.0141	0.0272	0.0269	0.0061	0.1584	0.0089	0.0073	0.0579	0.0017	0.0653	0.1366	0.0288	0.0025	0.1228	0.0208	0.0061	0.0081	0.0028	7e-04	0.0375	0.02	0.0374	0.0777	0.0309	0.0864	0.0016
3	rs17319099	173183709	0.91	0.406594937265203	0.89	0.222038712392691	0.38942674591938	0.459807228926517	0.0141	0.0272	0.0269	0.0061	0.1583	0.0088	0.0073	0.0578	0.0017	0.0653	0.1366	0.0289	0.0025	0.1228	0.0208	0.0061	0.0082	0.0028	7e-04	0.0375	0.02	0.0374	0.0777	0.0309	0.0864	0.0016
3	rs115626912	173191653	0.91	0.406594937265203	0.89	0.222038712392691	0.397496052946158	0.469893597831811	0.0141	0.0272	0.0269	0.0061	0.1583	0.0089	0.0073	0.0578	0.0017	0.0652	0.1366	0.0289	0.0025	0.1227	0.0208	0.0061	0.0082	0.0028	7e-04	0.0375	0.02	0.0374	0.0778	0.0309	0.0864	0.0016
3	rs74408384	173195013	0.91	0.406594937265203	0.89	0.222038712392691	0.400034815385337	0.468545449525885	0.0141	0.0272	0.0269	0.0061	0.1583	0.0089	0.0073	0.0578	0.0017	0.0652	0.1366	0.0289	0.0025	0.1227	0.0208	0.0061	0.0082	0.0028	7e-04	0.0376	0.02	0.0374	0.0778	0.0309	0.0864	0.0016
3	rs483487	173197712	0.91	0.406594937265203	0.89	0.222038712392691	0.3983414034005	0.460746196235528	0.0141	0.0272	0.0269	0.0061	0.1583	0.0089	0.0073	0.0578	0.0017	0.0653	0.1365	0.0288	0.0025	0.1227	0.0208	0.0061	0.0082	0.0028	7e-04	0.0376	0.02	0.0374	0.0778	0.0309	0.0864	0.0016
3	rs576116	173202491	0.91	0.406594937265203	0.89	0.222038712392691	0.39845418509048	0.4626256363958	0.0141	0.0272	0.0269	0.0061	0.1583	0.0089	0.0073	0.0578	0.0017	0.0654	0.1365	0.0288	0.0025	0.1226	0.0208	0.0061	0.0081	0.0028	7e-04	0.0376	0.02	0.0375	0.0777	0.031	0.0864	0.0016
3	rs548436	173209781	0.9	0.447749409690379	0.89	0.222038712392691	0.393507002264658	0.462088448934287	0.0141	0.0272	0.0268	0.0061	0.1584	0.0089	0.0073	0.0578	0.0016	0.0654	0.1365	0.0288	0.0025	0.1224	0.0209	0.0061	0.0082	0.0028	7e-04	0.0376	0.0201	0.0375	0.0777	0.031	0.0864	0.0016
3	rs77101745	173210068	0.9	0.447749409690379	0.89	0.222038712392691	0.39423587508606	0.459807228926517	0.0141	0.0272	0.0268	0.0061	0.1584	0.0089	0.0073	0.0578	0.0016	0.0654	0.1365	0.0288	0.0025	0.1224	0.0209	0.0061	0.0082	0.0028	7e-04	0.0376	0.0201	0.0375	0.0777	0.031	0.0864	0.0016
3	rs13065763	173218580	0.9	0.447749409690379	0.89	0.222038712392691	0.398792626558566	0.459270901946827	0.0141	0.0272	0.0268	0.0061	0.1584	0.0089	0.0073	0.0578	0.0016	0.0654	0.1365	0.0288	0.0025	0.1223	0.021	0.0061	0.0082	0.0028	7e-04	0.0376	0.0201	0.0375	0.0777	0.0311	0.0864	0.0015
3	rs17254371	173222031	0.9	0.447749409690379	0.89	0.222038712392691	0.410099377770585	0.433987584331705	0.0142	0.0272	0.0267	0.0061	0.1587	0.0089	0.0073	0.0575	0.0016	0.0657	0.1363	0.0288	0.0025	0.1221	0.0212	0.0061	0.0082	0.0027	7e-04	0.0377	0.0201	0.0374	0.0778	0.0312	0.0862	0.0015
3	rs484341	173223419	0.9	0.447749409690379	0.89	0.222038712392691	0.40519358374987	0.431348465334757	0.0142	0.0272	0.0266	0.0061	0.1589	0.0089	0.0073	0.0573	0.0016	0.0657	0.1362	0.0288	0.0025	0.122	0.0212	0.0061	0.0082	0.0028	7e-04	0.0377	0.0201	0.0374	0.0778	0.0312	0.0862	0.0014
3	rs13061519	173235402	0.9	0.447749409690379	0.89	0.222038712392691	0.498966679830053	0.422801301298662	0.0142	0.0272	0.0266	0.0061	0.1594	0.0089	0.0073	0.0573	0.0017	0.0662	0.1356	0.0289	0.0025	0.1218	0.0212	0.0054	0.0082	0.0028	7e-04	0.0378	0.02	0.0375	0.0784	0.0313	0.0857	0.0014
3	rs76634755	173235722	0.9	0.447749409690379	0.89	0.222038712392691	0.499659859201179	0.423063602767457	0.0142	0.0272	0.0266	0.0061	0.1594	0.0089	0.0073	0.0573	0.0017	0.0662	0.1356	0.0289	0.0025	0.1218	0.0212	0.0054	0.0082	0.0028	7e-04	0.0378	0.02	0.0375	0.0784	0.0313	0.0857	0.0014
3	rs77930163	173239831	0.9	0.447749409690379	0.89	0.222038712392691	0.505665635670478	0.425820415342232	0.0142	0.0272	0.0266	0.0062	0.1594	0.0089	0.0073	0.0573	0.0017	0.0663	0.1356	0.0289	0.0025	0.1218	0.0212	0.0054	0.0082	0.0028	7e-04	0.0378	0.02	0.0375	0.0784	0.0313	0.0857	0.0014
3	rs80018408	173253046	0.9	0.447749409690379	0.89	0.222038712392691	0.503638790986602	0.432271666213105	0.0142	0.0271	0.0267	0.0062	0.1595	0.0089	0.0073	0.0573	0.0017	0.0663	0.1355	0.0289	0.0025	0.1216	0.0212	0.0054	0.0082	0.0028	7e-04	0.0378	0.02	0.0376	0.0785	0.0313	0.0857	0.0014
3	rs76847106	173267571	0.9	0.447749409690379	0.89	0.222038712392691	0.508204678413826	0.438483950564184	0.0142	0.0271	0.0267	0.0063	0.1596	0.0089	0.0074	0.0574	0.0017	0.0664	0.1354	0.0289	0.0025	0.1214	0.0212	0.0054	0.0082	0.0028	7e-04	0.0378	0.0199	0.0376	0.0785	0.0314	0.0857	0.0014
3	rs13318349	173269378	0.9	0.447749409690379	0.89	0.222038712392691	0.506490156165432	0.442461577657479	0.0142	0.0271	0.0267	0.0063	0.1596	0.0089	0.0074	0.0574	0.0017	0.0664	0.1354	0.0289	0.0025	0.1215	0.0213	0.0054	0.0082	0.0028	7e-04	0.0378	0.0199	0.0376	0.0784	0.0314	0.0857	0.0014
3	rs114984274	173272699	0.9	0.447749409690379	0.89	0.222038712392691	0.508776802491699	0.442594329773925	0.0142	0.0271	0.0267	0.0063	0.1596	0.0089	0.0074	0.0574	0.0017	0.0664	0.1354	0.0289	0.0025	0.1214	0.0213	0.0054	0.0082	0.0028	7e-04	0.0378	0.0199	0.0376	0.0784	0.0314	0.0857	0.0014
3	rs73181053	173277291	0.9	0.447749409690379	0.89	0.222038712392691	0.497896312654804	0.437160205110275	0.0142	0.027	0.0267	0.0063	0.1596	0.0089	0.0074	0.0574	0.0016	0.0664	0.1353	0.0289	0.0025	0.1212	0.0213	0.0054	0.0082	0.0028	7e-04	0.0378	0.0199	0.0376	0.0785	0.0314	0.0859	0.0014
3	rs116678434	173279541	0.9	0.447749409690379	0.89	0.222038712392691	0.497959244831762	0.436366471005598	0.0142	0.027	0.0267	0.0063	0.1596	0.0089	0.0074	0.0574	0.0016	0.0664	0.1353	0.0288	0.0025	0.1211	0.0213	0.0055	0.0081	0.0028	7e-04	0.0379	0.0199	0.0376	0.0784	0.0314	0.086	0.0014
3	rs1983062	173297467	0.9	0.447749409690379	0.89	0.222038712392691	0.502942965061501	0.455253700473073	0.0143	0.027	0.0268	0.0064	0.1594	0.0089	0.0074	0.0575	0.0016	0.0664	0.135	0.0288	0.0025	0.1208	0.0214	0.0055	0.0081	0.0028	7e-04	0.038	0.0198	0.0377	0.0784	0.0314	0.0861	0.0014
3	rs3774047	173301037	0.9	0.447749409690379	0.89	0.222038712392691	0.520540992912118	0.470163348564579	0.0143	0.027	0.0268	0.0064	0.1594	0.0089	0.0074	0.0575	0.0016	0.0664	0.1349	0.0288	0.0025	0.1207	0.0213	0.0055	0.0081	0.0028	7e-04	0.0379	0.0198	0.0378	0.0783	0.0314	0.086	0.0014
3	rs75893423	173304220	0.9	0.447749409690379	0.9	0.195029827813683	0.566995169515292	0.495287134900879	0.0143	0.027	0.0269	0.0064	0.1592	0.0089	0.0075	0.0576	0.0017	0.0665	0.1345	0.0288	0.0026	0.1203	0.0213	0.0056	0.0082	0.0028	7e-04	0.0376	0.0198	0.0379	0.0784	0.0314	0.0862	0.0014
3	rs71310549	173304551	0.9	0.447749409690379	0.9	0.195029827813683	0.559921190766633	0.503644303702754	0.0143	0.027	0.0269	0.0064	0.1592	0.0089	0.0075	0.0576	0.0017	0.0665	0.1345	0.0288	0.0026	0.1203	0.0213	0.0056	0.0082	0.0028	7e-04	0.0375	0.0198	0.0379	0.0784	0.0314	0.0862	0.0014
3	rs17178815	173305542	0.9	0.447749409690379	0.9	0.195029827813683	0.613356640638576	0.532264863736401	0.0143	0.027	0.027	0.0065	0.1591	0.009	0.0075	0.0575	0.0017	0.0665	0.1343	0.0288	0.0027	0.1201	0.0215	0.0057	0.0082	0.0028	7e-04	0.0374	0.0198	0.0379	0.0783	0.0314	0.0864	0.0014
3	rs80101152	173306208	0.9	0.447749409690379	0.9	0.195029827813683	0.634272862692659	0.551421968112584	0.0143	0.027	0.027	0.0065	0.1591	0.009	0.0076	0.0575	0.0017	0.0665	0.1341	0.0288	0.0027	0.1201	0.0215	0.0057	0.0083	0.0028	7e-04	0.0373	0.0198	0.0379	0.0783	0.0314	0.0864	0.0014
3	rs115891347	173309919	0.9	0.447749409690379	0.89	0.222038712392691	0.60367385220505	0.612888386644737	0.0145	0.0271	0.0273	0.0069	0.1581	0.0095	0.0081	0.0577	0.0018	0.0665	0.1324	0.0286	0.003	0.1194	0.0216	0.0061	0.0087	0.0028	8e-04	0.0365	0.0198	0.038	0.0784	0.0316	0.0867	0.0015
3	rs6772072	173310275	0.9	0.447749409690379	0.89	0.222038712392691	0.595225506653184	0.753289155642238	0.0146	0.0272	0.0277	0.0072	0.1571	0.01	0.0087	0.0578	0.0019	0.0664	0.1306	0.0285	0.0033	0.1187	0.0218	0.0065	0.0092	0.0029	9e-04	0.0356	0.0199	0.0382	0.0784	0.0318	0.087	0.0017
3	rs1980298	173310633	0.9	0.447749409690379	0.89	0.222038712392691	0.648940677572544	0.896544572175486	0.0148	0.0273	0.0278	0.0075	0.1561	0.0104	0.0093	0.0571	0.0021	0.0663	0.1291	0.0282	0.0037	0.1183	0.022	0.0069	0.0097	0.0031	9e-04	0.0349	0.0199	0.0382	0.0786	0.0319	0.0876	0.0018
3	rs73044419	173310757	0.9	0.447749409690379	0.89	0.222038712392691	0.707195033099726	0.911761014656723	0.0148	0.0273	0.0277	0.0076	0.1559	0.0105	0.0094	0.0569	0.0021	0.0662	0.129	0.028	0.0037	0.1181	0.0221	0.007	0.0098	0.0031	0.001	0.0348	0.0199	0.0382	0.0786	0.032	0.0878	0.0018
3	rs6788660	173314577	0.89	0.491600132839596	0.89	0.222038712392691	0.749417898221556	1.28217054895211	0.015	0.0277	0.0281	0.0081	0.1538	0.0112	0.0103	0.0569	0.0023	0.0653	0.128	0.027	0.0043	0.1161	0.0229	0.0079	0.0103	0.0032	0.0013	0.0337	0.0199	0.0383	0.0782	0.0333	0.088	0.0021
3	rs3913563	173315872	0.89	0.491600132839596	0.9	0.195029827813683	0.753981191331034	1.28384506685841	0.015	0.0277	0.0281	0.0082	0.1538	0.0112	0.0103	0.0569	0.0023	0.0653	0.1279	0.027	0.0043	0.1161	0.0229	0.0079	0.0103	0.0032	0.0013	0.0336	0.0199	0.0383	0.0782	0.0333	0.088	0.0021
3	rs11718812	173322277	0.89	0.491600132839596	0.9	0.195029827813683	0.757259016854387	1.31304118252485	0.0151	0.0278	0.028	0.0082	0.1538	0.0113	0.0104	0.057	0.0023	0.0653	0.1278	0.027	0.0044	0.1159	0.0229	0.0079	0.0104	0.0033	0.0013	0.0335	0.0199	0.0382	0.0782	0.0335	0.0879	0.0021
3	rs10936761	173323691	0.89	0.491600132839596	0.9	0.195029827813683	0.739194990806658	1.33661271967537	0.0153	0.0279	0.028	0.0083	0.1539	0.0114	0.0104	0.057	0.0023	0.0654	0.1277	0.0269	0.0044	0.1157	0.0228	0.008	0.0104	0.0033	0.0013	0.0334	0.0199	0.0382	0.0782	0.0334	0.0877	0.0021
3	rs10513715	173323726	0.89	0.491600132839596	0.9	0.195029827813683	0.74926599773193	1.31909565711777	0.0153	0.0279	0.028	0.0083	0.1539	0.0114	0.0104	0.057	0.0023	0.0655	0.1277	0.0269	0.0044	0.1158	0.0227	0.0079	0.0104	0.0033	0.0013	0.0334	0.0199	0.0382	0.0784	0.0334	0.0876	0.0021
3	rs1502481	173336784	0.89	0.491600132839596	0.9	0.195029827813683	0.733918560889659	1.38328638373483	0.0153	0.028	0.0281	0.0084	0.1511	0.0114	0.0105	0.0573	0.0024	0.0657	0.1291	0.0271	0.0045	0.1156	0.0227	0.008	0.0105	0.0033	0.0013	0.0332	0.02	0.0381	0.0786	0.0332	0.0874	0.0022
3	rs66679421	173339048	0.89	0.491600132839596	0.9	0.195029827813683	0.731211459087041	1.38684849403441	0.0153	0.028	0.0281	0.0084	0.1511	0.0114	0.0105	0.0573	0.0024	0.0657	0.1291	0.0271	0.0045	0.1156	0.0227	0.008	0.0105	0.0033	0.0013	0.0332	0.02	0.0381	0.0786	0.0331	0.0874	0.0022
3	rs115362359	173356388	0.89	0.491600132839596	0.9	0.195029827813683	0.75825121273081	1.4286874437017	0.0154	0.0281	0.0281	0.0085	0.1508	0.0114	0.0106	0.0575	0.0025	0.0657	0.1287	0.0271	0.0045	0.1154	0.0228	0.0081	0.0106	0.0034	0.0013	0.0331	0.02	0.0381	0.0786	0.0332	0.0874	0.0023
3	rs1502486	173380479	0.89	0.491600132839596	0.9	0.195029827813683	0.790766600849078	1.4589154075259	0.0154	0.0281	0.0281	0.0085	0.151	0.0115	0.0106	0.0577	0.0026	0.0648	0.1286	0.0272	0.0046	0.1153	0.0228	0.0081	0.0106	0.0034	0.0014	0.0332	0.02	0.0381	0.0787	0.0331	0.0874	0.0024
3	rs4894452	173386841	0.89	0.491600132839596	0.9	0.195029827813683	0.793879372514783	1.46439122183542	0.0154	0.0281	0.0281	0.0085	0.151	0.0115	0.0106	0.0577	0.0026	0.0647	0.1286	0.0272	0.0046	0.1152	0.0229	0.0081	0.0106	0.0034	0.0014	0.0332	0.02	0.0381	0.0788	0.0331	0.0874	0.0024
3	rs17180964	173392498	0.89	0.491600132839596	0.9	0.195029827813683	0.813768616006975	1.47106932015947	0.0154	0.0281	0.0281	0.0085	0.1509	0.0115	0.0107	0.0577	0.0026	0.0646	0.1286	0.0273	0.0046	0.1152	0.0229	0.0081	0.0106	0.0034	0.0014	0.0332	0.02	0.038	0.0788	0.0331	0.0874	0.0024
3	rs114976116	173394177	0.89	0.491600132839596	0.9	0.195029827813683	0.812666836875958	1.47021288135807	0.0154	0.0281	0.0281	0.0085	0.1509	0.0115	0.0107	0.0577	0.0026	0.0647	0.1286	0.0273	0.0046	0.1152	0.0229	0.0081	0.0106	0.0034	0.0014	0.0332	0.02	0.038	0.0788	0.0331	0.0873	0.0024
3	rs9852202	173403628	0.89	0.491600132839596	0.91	0.170469891558667	0.832199375608691	1.48272480139422	0.0155	0.0282	0.028	0.0085	0.1508	0.0115	0.0107	0.0577	0.0027	0.0647	0.1284	0.0273	0.0046	0.1153	0.0229	0.0081	0.0106	0.0034	0.0014	0.0331	0.02	0.038	0.0788	0.0331	0.0874	0.0024
3	rs1502464	173406793	0.89	0.491600132839596	0.91	0.170469891558667	0.857638012966873	1.49096102716762	0.0155	0.0282	0.0278	0.0085	0.1509	0.0115	0.0107	0.0577	0.0027	0.0647	0.1284	0.0274	0.0046	0.1152	0.0229	0.0081	0.0106	0.0034	0.0014	0.033	0.02	0.0381	0.0788	0.033	0.0873	0.0024
3	rs78848918	173409291	0.89	0.491600132839596	0.9	0.195029827813683	0.930213804253265	1.51089508100491	0.0156	0.0283	0.0278	0.0085	0.1509	0.0115	0.0107	0.0577	0.0027	0.0647	0.1283	0.0275	0.0046	0.1151	0.023	0.0082	0.0106	0.0031	0.0014	0.033	0.02	0.0382	0.0787	0.033	0.0873	0.0024
3	rs73176523	173409332	0.89	0.491600132839596	0.9	0.195029827813683	0.931547072292376	1.51141117263208	0.0156	0.0283	0.0277	0.0085	0.1509	0.0115	0.0107	0.0577	0.0027	0.0647	0.1283	0.0275	0.0046	0.1151	0.023	0.0082	0.0106	0.0031	0.0014	0.033	0.02	0.0382	0.0787	0.033	0.0873	0.0024
3	rs115348107	173410976	0.89	0.491600132839596	0.9	0.195029827813683	0.96928396222405	1.52277221845248	0.0156	0.0283	0.0277	0.0085	0.1509	0.0115	0.0107	0.0577	0.0027	0.0647	0.1283	0.0275	0.0046	0.1151	0.023	0.0082	0.0106	0.0031	0.0014	0.0329	0.02	0.0382	0.0787	0.033	0.0872	0.0024
3	rs115027792	173414360	0.89	0.491600132839596	0.9	0.195029827813683	1.02309418180164	1.52570071814425	0.0156	0.0283	0.0277	0.0085	0.151	0.0115	0.0107	0.0577	0.0027	0.0647	0.1282	0.0275	0.0046	0.1151	0.0229	0.0082	0.0106	0.0031	0.0014	0.0329	0.02	0.0383	0.0787	0.0329	0.0872	0.0024
3	rs35458768	173417573	0.88	0.538208189821859	0.9	0.195029827813683	0.881771356454469	1.98149823321221	0.016	0.0289	0.0268	0.0088	0.1539	0.0121	0.0113	0.0614	0.0037	0.0648	0.1227	0.0288	0.0058	0.1127	0.0231	0.0089	0.0097	0.0043	0.0023	0.0287	0.0214	0.0372	0.0782	0.032	0.0853	0.0036
3	rs79321219	173418029	0.88	0.538208189821859	0.9	0.195029827813683	1.03394584918424	2.01842729711556	0.0163	0.0292	0.0262	0.0088	0.1546	0.0117	0.011	0.0622	0.004	0.0657	0.122	0.029	0.0063	0.1122	0.0227	0.0087	0.0092	0.0047	0.0025	0.0274	0.0218	0.0371	0.0782	0.0315	0.0851	0.0039
3	rs987741	173418466	0.88	0.538208189821859	0.9	0.195029827813683	1.07348199933612	2.09995529244548	0.0167	0.0298	0.0257	0.0087	0.1552	0.0114	0.0107	0.0629	0.0041	0.0667	0.1215	0.0293	0.0066	0.1117	0.0226	0.0086	0.0087	0.0051	0.0028	0.0261	0.0221	0.037	0.0784	0.0311	0.0846	0.0043
3	rs73048377	173420385	0.88	0.538208189821859	0.9	0.195029827813683	1.31131506001979	2.13970297173498	0.0171	0.0302	0.0258	0.0084	0.1564	0.0107	0.0099	0.0638	0.0042	0.0678	0.1187	0.0292	0.0068	0.1117	0.0223	0.0082	0.0078	0.0054	0.0029	0.0254	0.0226	0.037	0.08	0.031	0.0844	0.0045
3	rs989806	173422089	0.88	0.538208189821859	0.9	0.195029827813683	1.33219595624216	2.17465255502139	0.0171	0.0302	0.0258	0.0084	0.1564	0.0107	0.0099	0.0639	0.0043	0.0675	0.1185	0.0292	0.0068	0.1117	0.0223	0.0082	0.0078	0.0055	0.0031	0.0254	0.0226	0.037	0.0801	0.031	0.0844	0.0046
3	rs13098487	173424762	0.88	0.538208189821859	0.91	0.170469891558667	1.34200869780458	2.19660136029363	0.0173	0.0302	0.0258	0.0084	0.1562	0.0106	0.0099	0.0639	0.0043	0.0676	0.1182	0.0292	0.0068	0.1118	0.0223	0.0082	0.0078	0.0055	0.0031	0.0255	0.0227	0.037	0.0802	0.0311	0.0844	0.0047
3	rs6445116	173428073	0.88	0.538208189821859	0.91	0.170469891558667	1.35871384502763	2.21421719569112	0.0175	0.0303	0.0257	0.0084	0.1561	0.0106	0.0099	0.064	0.0042	0.0678	0.1178	0.0292	0.0069	0.1119	0.0222	0.0082	0.0077	0.0054	0.0031	0.0255	0.0227	0.037	0.0804	0.0311	0.0845	0.0047
3	rs6763697	173429173	0.88	0.538208189821859	0.91	0.170469891558667	1.36355638584697	2.22494082164675	0.0175	0.0303	0.0257	0.0084	0.1561	0.0106	0.0099	0.064	0.0042	0.0678	0.1178	0.0292	0.0069	0.1118	0.0222	0.0082	0.0077	0.0055	0.0031	0.0253	0.0227	0.037	0.0804	0.0311	0.0845	0.0047
3	rs115166414	173429541	0.88	0.538208189821859	0.91	0.170469891558667	1.36074692412553	2.22421358602121	0.0175	0.0303	0.0257	0.0084	0.1561	0.0106	0.0099	0.064	0.0042	0.0678	0.1178	0.0292	0.0069	0.1119	0.0222	0.0082	0.0077	0.0055	0.0031	0.0253	0.0227	0.037	0.0804	0.0311	0.0845	0.0047
3	rs9856236	173437476	0.88	0.538208189821859	0.91	0.170469891558667	1.31580633410942	2.22130494874607	0.0175	0.0303	0.0257	0.0083	0.1561	0.0105	0.0098	0.064	0.0042	0.0677	0.1179	0.0293	0.0069	0.1119	0.0222	0.0081	0.0076	0.0054	0.0032	0.0253	0.0227	0.037	0.0804	0.0311	0.0846	0.0047
3	rs78367496	173438568	0.88	0.538208189821859	0.91	0.170469891558667	1.36927889647476	2.23803626516226	0.0175	0.0303	0.0257	0.0083	0.1561	0.0104	0.0098	0.064	0.0042	0.0677	0.1178	0.0292	0.0069	0.1119	0.0221	0.0081	0.0076	0.0055	0.0032	0.0253	0.0227	0.037	0.0805	0.0311	0.0847	0.0048
3	rs115964538	173439819	0.88	0.538208189821859	0.91	0.170469891558667	1.36559218112592	2.24112967853106	0.0175	0.0303	0.0257	0.0083	0.1561	0.0104	0.0098	0.0641	0.0042	0.0678	0.1178	0.0292	0.0069	0.112	0.0221	0.0081	0.0075	0.0055	0.0032	0.0253	0.0227	0.037	0.0805	0.0311	0.0847	0.0048
3	rs13067635	173440360	0.88	0.538208189821859	0.91	0.170469891558667	1.36646501362295	2.2323967427997	0.0175	0.0303	0.0257	0.0083	0.156	0.0103	0.0098	0.0641	0.0042	0.0678	0.1178	0.0292	0.007	0.112	0.0221	0.0081	0.0075	0.0055	0.0032	0.0253	0.0227	0.037	0.0806	0.0311	0.0847	0.0048
3	rs9875926	173453501	0.89	0.491600132839596	0.91	0.170469891558667	1.35049639422294	2.21040192093629	0.0176	0.0304	0.026	0.0081	0.1563	0.0102	0.0095	0.0641	0.0042	0.0684	0.1177	0.0293	0.0069	0.1124	0.0219	0.008	0.0074	0.0056	0.0032	0.0251	0.0226	0.0368	0.0806	0.0306	0.0846	0.0048
3	rs11920792	173462655	0.89	0.491600132839596	0.91	0.170469891558667	1.33883101369634	2.15599150318448	0.0177	0.0303	0.0259	0.0081	0.1565	0.0101	0.0094	0.0641	0.0041	0.0687	0.1179	0.0292	0.0069	0.1127	0.0218	0.008	0.0073	0.0057	0.0032	0.025	0.0225	0.0367	0.0807	0.0305	0.0847	0.0048
3	rs7636584	173463987	0.89	0.491600132839596	0.91	0.170469891558667	1.25909965670646	2.03566844640696	0.0179	0.0303	0.0254	0.0078	0.1571	0.0097	0.009	0.0638	0.0039	0.0705	0.1189	0.0292	0.0069	0.1132	0.0215	0.0077	0.0069	0.0056	0.0033	0.0246	0.0222	0.0363	0.0811	0.0302	0.0844	0.0048
3	rs67200803	173464176	0.9	0.447749409690379	0.91	0.170469891558667	1.21020179363672	2.00497150886046	0.018	0.0304	0.0253	0.0077	0.1572	0.0096	0.0089	0.0637	0.0039	0.0708	0.1193	0.0292	0.0069	0.1132	0.0215	0.0077	0.0068	0.0056	0.0033	0.0246	0.0222	0.0361	0.0812	0.0301	0.0844	0.0047
3	rs13321523	173466014	0.91	0.406594937265203	0.91	0.170469891558667	0.953323633230905	1.68475270016111	0.0182	0.0307	0.0247	0.0068	0.1578	0.0089	0.008	0.0626	0.0034	0.074	0.1237	0.0288	0.0065	0.113	0.0215	0.0069	0.0061	0.0054	0.0032	0.0239	0.0213	0.0346	0.0828	0.0296	0.0857	0.0044
3	rs114043249	173466146	0.91	0.406594937265203	0.91	0.170469891558667	0.949623716963868	1.67059219379912	0.0182	0.0307	0.0247	0.0067	0.1578	0.0089	0.0079	0.0624	0.0034	0.0742	0.1241	0.0288	0.0064	0.1129	0.0215	0.0068	0.0061	0.0054	0.0032	0.0239	0.0212	0.0344	0.083	0.0295	0.0858	0.0044
3	rs722472	173466849	0.91	0.406594937265203	0.91	0.170469891558667	0.924888682644096	1.87785782927057	0.0182	0.0308	0.0244	0.0063	0.1578	0.0085	0.0074	0.062	0.0033	0.0758	0.1262	0.0285	0.0063	0.113	0.0216	0.0064	0.0058	0.0054	0.0031	0.0236	0.0207	0.0337	0.0838	0.0293	0.0863	0.0043
3	rs1038644	173468188	0.91	0.406594937265203	0.9	0.195029827813683	0.807324481995794	1.97505419561909	0.0184	0.0307	0.0242	0.006	0.1581	0.0083	0.0072	0.0618	0.0033	0.0766	0.1275	0.0292	0.0061	0.1132	0.0213	0.0062	0.0055	0.0054	0.0031	0.0235	0.0206	0.0332	0.0838	0.0289	0.0863	0.004
3	rs73050446	173469763	0.91	0.406594937265203	0.9	0.195029827813683	0.727383959589357	1.85584017434675	0.0184	0.0308	0.0242	0.006	0.158	0.0083	0.0071	0.0617	0.0033	0.0769	0.1279	0.0292	0.0061	0.1132	0.0213	0.0061	0.0055	0.0054	0.0031	0.0234	0.0206	0.0333	0.0837	0.0289	0.0863	0.004
3	rs1906568	173470955	0.91	0.406594937265203	0.9	0.195029827813683	0.674086566805362	1.73401432035941	0.0183	0.0305	0.0241	0.0059	0.1579	0.0082	0.0071	0.0619	0.0033	0.0771	0.1283	0.0292	0.0061	0.1134	0.0213	0.0061	0.0054	0.0054	0.0031	0.0234	0.0206	0.0334	0.0838	0.0288	0.0863	0.004
3	rs115530495	173477285	0.94	0.298643641979994	0.9	0.195029827813683	0.402978618360433	1.56765677775178	0.017	0.0327	0.0234	0.0032	0.1606	0.0054	0.0043	0.0624	0.0025	0.0834	0.1393	0.0286	0.0049	0.1205	0.0197	0.0033	0.003	0.0037	0.0026	0.0251	0.0211	0.0313	0.0821	0.0249	0.0853	0.003
3	rs79574146	173477929	0.94	0.298643641979994	0.9	0.195029827813683	0.674014107403956	2.50578366481357	0.0167	0.0332	0.0233	0.0023	0.1575	0.0045	0.0034	0.0638	0.0022	0.0873	0.1422	0.0279	0.0045	0.1228	0.0193	0.0026	0.0022	0.0032	0.0025	0.0259	0.0211	0.0307	0.0816	0.0237	0.0858	0.0027
3	rs1565196	173478233	0.94	0.298643641979994	0.9	0.195029827813683	0.447052945040749	2.51611891307853	0.0166	0.0333	0.0232	0.0022	0.1567	0.0044	0.0033	0.0641	0.0022	0.0881	0.1429	0.0278	0.0044	0.1234	0.0191	0.0025	0.0021	0.0031	0.0025	0.0261	0.0212	0.0306	0.0816	0.0235	0.0859	0.0026
3	rs994148	173478890	0.93	0.332112317682009	0.9	0.195029827813683	0.257327493987456	1.72172310864991	0.0165	0.0334	0.0233	0.002	0.1568	0.0042	0.0032	0.0642	0.0021	0.0887	0.1435	0.0277	0.0044	0.1237	0.0191	0.0024	0.002	0.003	0.0024	0.0263	0.0213	0.0305	0.0815	0.0233	0.0857	0.0026
3	rs35157674	173494503	0.93	0.332112317682009	0.9	0.195029827813683	0.247697733168283	1.54898769646428	0.0162	0.0335	0.0232	0.0017	0.1569	0.0038	0.0026	0.0645	0.002	0.0899	0.1444	0.0279	0.0042	0.1243	0.0191	0.0021	0.0017	0.0029	0.0024	0.0265	0.0213	0.0304	0.0816	0.023	0.0855	0.0024
3	rs9868353	173494682	0.93	0.332112317682009	0.9	0.195029827813683	0.238828282437995	1.53018131073957	0.0162	0.0335	0.0232	0.0017	0.1568	0.0038	0.0026	0.0645	0.002	0.0899	0.1444	0.0279	0.0042	0.1243	0.0191	0.0021	0.0017	0.0029	0.0024	0.0265	0.0213	0.0304	0.0816	0.023	0.0855	0.0024
3	rs80195420	173509726	0.93	0.332112317682009	0.9	0.195029827813683	0.21208006912708	1.6078769694037	0.016	0.0332	0.0231	0.0016	0.1568	0.0037	0.0025	0.0646	0.0019	0.0903	0.1452	0.028	0.0041	0.1247	0.0191	0.0021	0.0016	0.0028	0.0024	0.0266	0.0212	0.0304	0.0816	0.0228	0.0853	0.0023
3	rs79769588	173511875	0.93	0.332112317682009	0.9	0.195029827813683	0.180423433020236	1.55071484970703	0.016	0.0331	0.0231	0.0016	0.1568	0.0037	0.0024	0.0646	0.0019	0.0904	0.1453	0.028	0.0041	0.1247	0.0191	0.0021	0.0016	0.0028	0.0024	0.0266	0.0212	0.0304	0.0816	0.0228	0.0853	0.0023
3	rs13059427	173514581	0.93	0.332112317682009	0.9	0.195029827813683	0.170128356140566	1.51141117263208	0.016	0.0331	0.0231	0.0016	0.1568	0.0037	0.0024	0.0646	0.0019	0.0905	0.1455	0.028	0.004	0.1248	0.0192	0.0021	0.0016	0.0028	0.0024	0.0267	0.0212	0.0304	0.0816	0.0228	0.0853	0.0023
3	rs13087185	173517101	0.93	0.332112317682009	0.9	0.195029827813683	0.1602179575349	1.4515624918416	0.0159	0.0331	0.0231	0.0016	0.1569	0.0037	0.0024	0.0646	0.0019	0.0905	0.1456	0.0281	0.004	0.1248	0.0192	0.0021	0.0016	0.0027	0.0024	0.0267	0.0212	0.0303	0.0816	0.0228	0.0852	0.0023
3	rs9864188	173528196	0.93	0.332112317682009	0.9	0.195029827813683	0.123659424625259	1.36143828259949	0.0158	0.0331	0.0231	0.0016	0.1569	0.0036	0.0024	0.0647	0.0019	0.0906	0.1459	0.0282	0.004	0.1249	0.0192	0.0021	0.0015	0.0027	0.0024	0.0267	0.0212	0.0303	0.0816	0.0228	0.0851	0.0022
3	rs115539640	173535150	0.93	0.332112317682009	0.9	0.195029827813683	0.0961241930378663	1.19231906662488	0.0157	0.0332	0.0231	0.0016	0.1568	0.0036	0.0023	0.0647	0.0018	0.0906	0.1459	0.0283	0.004	0.1248	0.0192	0.0021	0.0015	0.0028	0.0024	0.0267	0.0211	0.0303	0.0817	0.0227	0.0853	0.0022
3	rs16830812	173535802	0.93	0.332112317682009	0.9	0.195029827813683	0.0954222537450492	1.18471860914732	0.0157	0.0332	0.0231	0.0016	0.1568	0.0036	0.0023	0.0647	0.0018	0.0906	0.146	0.0283	0.004	0.1248	0.0191	0.0021	0.0015	0.0028	0.0024	0.0267	0.0211	0.0302	0.0817	0.0227	0.0854	0.0022
3	rs1873038	173537641	0.93	0.332112317682009	0.9	0.195029827813683	0.0935579755890727	1.16789648950957	0.0157	0.0332	0.0231	0.0016	0.1569	0.0036	0.0023	0.0647	0.0018	0.0906	0.146	0.0283	0.004	0.1247	0.0192	0.0021	0.0015	0.0028	0.0024	0.0267	0.0211	0.0302	0.0817	0.0227	0.0854	0.0022
3	rs1038642	173540131	0.93	0.332112317682009	0.9	0.195029827813683	0.0904780218401061	1.13241726800158	0.0157	0.0332	0.023	0.0016	0.157	0.0036	0.0023	0.0647	0.0018	0.0906	0.1461	0.0283	0.004	0.1245	0.0192	0.0021	0.0015	0.0028	0.0024	0.0267	0.0211	0.0302	0.0817	0.0227	0.0854	0.0022
3	rs78993284	173545623	0.93	0.332112317682009	0.9	0.195029827813683	0.0958229658868539	1.13782484498673	0.0157	0.0332	0.0231	0.0016	0.157	0.0036	0.0023	0.0647	0.0018	0.0907	0.1461	0.0283	0.004	0.1245	0.0192	0.0021	0.0015	0.0028	0.0024	0.0267	0.0211	0.0302	0.0817	0.0227	0.0854	0.0022
3	rs6445119	173547928	0.93	0.332112317682009	0.9	0.195029827813683	0.0973857062360813	1.13766091021027	0.0157	0.0332	0.0231	0.0016	0.1571	0.0036	0.0022	0.0647	0.0019	0.0907	0.1462	0.0283	0.004	0.1245	0.0192	0.0021	0.0015	0.0028	0.0024	0.0267	0.0211	0.0302	0.0817	0.0226	0.0854	0.0022
3	rs79424487	173548574	0.93	0.332112317682009	0.9	0.195029827813683	0.100688187857785	1.14422164281923	0.0157	0.0332	0.0231	0.0016	0.1571	0.0036	0.0022	0.0647	0.0019	0.0908	0.1462	0.0283	0.004	0.1245	0.0192	0.0021	0.0015	0.0028	0.0024	0.0267	0.0211	0.0302	0.0817	0.0226	0.0854	0.0022
3	rs1906569	173562636	0.93	0.332112317682009	0.9	0.195029827813683	0.125843981931913	1.0212686931503	0.0153	0.033	0.0228	0.0014	0.1571	0.0035	0.0021	0.0651	0.0018	0.0912	0.1479	0.0282	0.0038	0.1252	0.0188	0.0021	0.0012	0.0026	0.0025	0.0268	0.0207	0.0302	0.0819	0.0221	0.0851	0.002
3	rs34147020	173566007	0.93	0.332112317682009	0.9	0.195029827813683	0.130920364278821	1.13913647767759	0.0152	0.0329	0.0227	0.0013	0.1574	0.0035	0.0021	0.0651	0.0018	0.0913	0.1484	0.0283	0.0037	0.1256	0.0185	0.0021	0.0012	0.0025	0.0025	0.0268	0.0207	0.0301	0.0819	0.022	0.0851	0.0019
3	rs6786270	173568049	0.93	0.332112317682009	0.9	0.195029827813683	0.121905224938438	1.07454725294934	0.0151	0.0329	0.0226	0.0013	0.1573	0.0034	0.002	0.0652	0.0018	0.0914	0.1488	0.0283	0.0037	0.1257	0.0185	0.0021	0.0011	0.0025	0.0025	0.0268	0.0207	0.03	0.0819	0.022	0.0851	0.0019
3	rs114215028	173569320	0.93	0.332112317682009	0.9	0.195029827813683	0.127004666182259	1.04300253311183	0.0151	0.0328	0.0226	0.0013	0.1573	0.0034	0.002	0.0652	0.0017	0.0915	0.149	0.0282	0.0037	0.1259	0.0185	0.0021	0.0011	0.0025	0.0025	0.0268	0.0207	0.03	0.0818	0.022	0.0852	0.0019
3	rs75862818	173572060	0.93	0.332112317682009	0.9	0.195029827813683	0.127124076441441	1.03526498767857	0.015	0.0328	0.0225	0.0012	0.1572	0.0034	0.0019	0.0653	0.0017	0.0916	0.1494	0.0283	0.0036	0.1261	0.0184	0.0021	0.001	0.0025	0.0026	0.0268	0.0206	0.03	0.0818	0.022	0.0852	0.0019
3	rs7644259	173572256	0.93	0.332112317682009	0.9	0.195029827813683	0.117557972229437	0.958507537905056	0.015	0.0328	0.0225	0.0012	0.1572	0.0034	0.0019	0.0654	0.0017	0.0916	0.1495	0.0283	0.0036	0.1261	0.0183	0.0021	0.001	0.0025	0.0026	0.0268	0.0206	0.03	0.0818	0.022	0.0852	0.0019
3	rs17323996	173576797	0.93	0.332112317682009	0.9	0.195029827813683	0.120657436607844	0.885908385070721	0.015	0.0328	0.0224	0.0012	0.1572	0.0034	0.0019	0.0654	0.0017	0.0916	0.1496	0.0283	0.0036	0.1263	0.0183	0.0021	0.001	0.0024	0.0026	0.0268	0.0205	0.0299	0.0819	0.0219	0.0854	0.0019
3	rs114795561	173582093	0.93	0.332112317682009	0.89	0.222038712392691	0.120599590572218	0.859742547977216	0.0149	0.0328	0.0223	0.0012	0.1571	0.0034	0.0019	0.0654	0.0018	0.0916	0.1495	0.0283	0.0036	0.1263	0.0183	0.0021	0.001	0.0024	0.0026	0.0267	0.0205	0.0307	0.0818	0.0218	0.0853	0.0018
3	rs4621354	173588268	0.93	0.332112317682009	0.89	0.222038712392691	0.113529849435966	0.843780748935678	0.0149	0.0329	0.0223	0.0011	0.1572	0.0034	0.0019	0.0654	0.0018	0.0916	0.1496	0.0283	0.0035	0.1263	0.0183	0.0021	0.001	0.0024	0.0026	0.0267	0.0205	0.0307	0.0819	0.0218	0.0854	0.0018
3	rs115004527	173594998	0.93	0.332112317682009	0.89	0.222038712392691	0.116026726648564	0.76690373234903	0.0149	0.0329	0.0223	0.0011	0.1572	0.0034	0.0019	0.0655	0.0018	0.0915	0.1496	0.0283	0.0035	0.1264	0.0183	0.0021	0.001	0.0024	0.0026	0.0267	0.0204	0.0307	0.082	0.0217	0.0854	0.0018
3	rs4337656	173601315	0.93	0.332112317682009	0.89	0.222038712392691	0.114255822828083	0.765236895203094	0.0149	0.0329	0.0223	0.0011	0.1572	0.0034	0.0019	0.0655	0.0018	0.0915	0.1496	0.0283	0.0035	0.1264	0.0183	0.0021	0.001	0.0024	0.0026	0.0266	0.0204	0.0307	0.082	0.0217	0.0854	0.0018
3	rs116430849	173602153	0.93	0.332112317682009	0.89	0.222038712392691	0.114451763715974	0.766752169282507	0.0149	0.0329	0.0222	0.0011	0.1572	0.0034	0.0019	0.0655	0.0018	0.0915	0.1496	0.0283	0.0035	0.1264	0.0183	0.0021	0.001	0.0024	0.0026	0.0266	0.0204	0.0307	0.082	0.0217	0.0854	0.0018
3	rs73035441	173612827	0.93	0.332112317682009	0.89	0.222038712392691	0.113028919805704	0.74604982427432	0.0149	0.0329	0.0222	0.0011	0.1572	0.0034	0.0019	0.0656	0.0018	0.0914	0.1497	0.0283	0.0035	0.1264	0.0183	0.0021	0.001	0.0024	0.0026	0.0266	0.0204	0.0307	0.0821	0.0217	0.0854	0.0018
3	rs77154330	173613303	0.93	0.332112317682009	0.89	0.222038712392691	0.112667985290079	0.743188483538099	0.0149	0.0329	0.0222	0.0011	0.1572	0.0034	0.0019	0.0656	0.0018	0.0914	0.1497	0.0283	0.0035	0.1265	0.0183	0.0021	0.001	0.0024	0.0026	0.0266	0.0204	0.0307	0.0821	0.0217	0.0854	0.0018
3	rs2172212	173619257	0.93	0.332112317682009	0.89	0.222038712392691	0.114115991440124	0.734318678528844	0.0149	0.0329	0.0222	0.0011	0.1572	0.0034	0.0019	0.0656	0.0018	0.0914	0.1497	0.0283	0.0035	0.1265	0.0183	0.0021	0.001	0.0024	0.0026	0.0266	0.0204	0.0307	0.0821	0.0217	0.0854	0.0018
3	rs28599484	173622265	0.93	0.332112317682009	0.89	0.222038712392691	0.116932645204236	0.724723804029967	0.0149	0.0329	0.0222	0.0011	0.1573	0.0034	0.0018	0.0655	0.0018	0.0914	0.1498	0.0283	0.0035	0.1265	0.0183	0.0021	0.001	0.0024	0.0026	0.0266	0.0204	0.0307	0.0821	0.0217	0.0854	0.0018
3	rs73035453	173622298	0.93	0.332112317682009	0.89	0.222038712392691	0.116932645204236	0.724873509272312	0.0149	0.0329	0.0222	0.0011	0.1573	0.0034	0.0018	0.0655	0.0018	0.0914	0.1498	0.0283	0.0035	0.1265	0.0183	0.0021	0.001	0.0024	0.0026	0.0266	0.0204	0.0307	0.0821	0.0217	0.0854	0.0018
3	rs143962957	173629904	0.93	0.332112317682009	0.89	0.222038712392691	0.108338000712112	0.654559034165071	0.0148	0.0329	0.0218	0.001	0.1576	0.0034	0.0018	0.0658	0.0015	0.0913	0.151	0.028	0.0034	0.1271	0.0181	0.0019	0.001	0.0022	0.0024	0.0262	0.0204	0.0308	0.0823	0.0217	0.0852	0.0015
3	rs76096180	173639587	0.93	0.332112317682009	0.89	0.222038712392691	0.105598268292237	0.632554959098334	0.0147	0.033	0.0216	0.001	0.1578	0.0035	0.0018	0.0661	0.0014	0.0913	0.1516	0.0279	0.0033	0.1276	0.018	0.0019	0.001	0.002	0.0023	0.026	0.0203	0.0309	0.0824	0.0216	0.0852	0.0014
3	rs9881837	173644128	0.93	0.332112317682009	0.89	0.222038712392691	0.104747705347177	0.627190072470587	0.0147	0.033	0.0216	0.001	0.1578	0.0035	0.0018	0.0661	0.0014	0.0913	0.1517	0.0279	0.0033	0.1276	0.018	0.0019	0.001	0.002	0.0023	0.026	0.0203	0.0309	0.0825	0.0216	0.0852	0.0014
3	rs4462998	173644548	0.93	0.332112317682009	0.89	0.222038712392691	0.104324026451067	0.613897058123758	0.0147	0.033	0.0216	0.001	0.1578	0.0035	0.0017	0.0661	0.0014	0.0913	0.1517	0.0279	0.0033	0.1276	0.018	0.0019	9e-04	0.002	0.0023	0.026	0.0203	0.0309	0.0825	0.0216	0.0852	0.0014
3	rs76032804	173656076	0.93	0.332112317682009	0.89	0.222038712392691	0.104588700607576	0.583667595957044	0.0147	0.0329	0.0215	0.001	0.1577	0.0035	0.0017	0.0662	0.0014	0.0913	0.1518	0.0279	0.0032	0.1279	0.0179	0.0019	9e-04	0.002	0.0023	0.0257	0.0203	0.0309	0.0826	0.0216	0.0852	0.0013
3	rs9825877	173658825	0.93	0.332112317682009	0.9	0.195029827813683	0.100094319928571	0.563108761045258	0.0147	0.0329	0.0215	0.001	0.1577	0.0035	0.0017	0.0663	0.0014	0.0913	0.1519	0.0279	0.0032	0.1279	0.0179	0.0019	9e-04	0.002	0.0023	0.0256	0.0203	0.0309	0.0826	0.0216	0.0852	0.0013
3	rs11926346	173659090	0.93	0.332112317682009	0.9	0.195029827813683	0.0998110721656976	0.556061327388768	0.0147	0.0329	0.0215	0.001	0.1577	0.0035	0.0017	0.0663	0.0014	0.0913	0.1519	0.0279	0.0032	0.128	0.0179	0.0019	0.001	0.002	0.0023	0.0256	0.0203	0.0309	0.0826	0.0216	0.0852	0.0013
3	rs9835429	173660201	0.93	0.332112317682009	0.9	0.195029827813683	0.0907200850988227	0.549035730268748	0.0147	0.0329	0.0215	0.001	0.1577	0.0035	0.0017	0.0663	0.0014	0.0913	0.1518	0.0279	0.0032	0.128	0.0179	0.0019	0.001	0.002	0.0022	0.0256	0.0203	0.0309	0.0826	0.0216	0.0852	0.0013
3	rs13081434	173662533	0.93	0.332112317682009	0.9	0.195029827813683	0.0894898388409183	0.548755164033312	0.0146	0.0329	0.0215	0.001	0.1576	0.0035	0.0017	0.0664	0.0014	0.0911	0.1529	0.0279	0.0033	0.128	0.0179	0.0019	0.001	0.002	0.0022	0.0256	0.0202	0.0307	0.0824	0.0216	0.0851	0.0013
3	rs13074261	173669867	0.93	0.332112317682009	0.9	0.195029827813683	0.0872974288661775	0.526564590163314	0.0146	0.0329	0.0215	0.001	0.1576	0.0035	0.0017	0.0663	0.0014	0.0911	0.1529	0.0278	0.0032	0.1281	0.0179	0.0019	0.001	0.002	0.0022	0.0257	0.0202	0.0307	0.0824	0.0216	0.0852	0.0013
3	rs13086904	173672225	0.93	0.332112317682009	0.9	0.195029827813683	0.0837275682592932	0.531568888914289	0.0146	0.0329	0.0215	0.001	0.1572	0.0035	0.0017	0.0663	0.0014	0.091	0.1529	0.0278	0.0032	0.1281	0.0179	0.0019	9e-04	0.002	0.0022	0.0261	0.0202	0.0307	0.0825	0.0216	0.0853	0.0013
3	rs963350	173681906	0.93	0.332112317682009	0.9	0.195029827813683	0.0716089973526232	0.495834051438081	0.0146	0.0328	0.0215	0.001	0.1569	0.0035	0.0017	0.0662	0.0013	0.0908	0.1528	0.028	0.0032	0.1286	0.0177	0.0018	9e-04	0.002	0.002	0.0266	0.0202	0.0307	0.0827	0.0217	0.0854	0.0011
3	rs77121912	173682886	0.93	0.332112317682009	0.9	0.195029827813683	0.0729492976319547	0.498023258645714	0.0146	0.0328	0.0214	0.001	0.1569	0.0035	0.0017	0.0662	0.0013	0.0908	0.1528	0.028	0.0032	0.1286	0.0177	0.0018	9e-04	0.002	0.002	0.0266	0.0202	0.0307	0.0827	0.0217	0.0854	0.0011
3	rs76644405	173695882	0.93	0.332112317682009	0.9	0.195029827813683	0.0740076518528885	0.504605596877098	0.0146	0.0329	0.0215	0.001	0.1566	0.0035	0.0017	0.0664	0.0013	0.0906	0.1528	0.028	0.0031	0.1287	0.0178	0.0018	9e-04	0.0019	0.002	0.0267	0.0201	0.0309	0.0827	0.0219	0.0854	0.0011
3	rs114046654	173697104	0.93	0.332112317682009	0.9	0.195029827813683	0.0737315291351712	0.501997457561593	0.0146	0.0329	0.0215	0.001	0.1565	0.0035	0.0017	0.0664	0.0013	0.0906	0.1528	0.028	0.0031	0.1287	0.0178	0.0018	9e-04	0.0019	0.002	0.0267	0.0201	0.0309	0.0827	0.0219	0.0854	0.0011
3	rs74409884	173701886	0.93	0.332112317682009	0.9	0.195029827813683	0.0740927472099494	0.507629830565208	0.0146	0.0329	0.0215	0.001	0.1564	0.0035	0.0017	0.0664	0.0013	0.0906	0.1528	0.028	0.0031	0.1287	0.0178	0.0018	9e-04	0.0019	0.002	0.0267	0.0201	0.031	0.0827	0.0219	0.0854	0.0011
3	rs291933	173724146	0.93	0.332112317682009	0.91	0.170469891558667	0.0719634411750086	0.484381419012893	0.0146	0.033	0.0215	0.001	0.1561	0.0035	0.0017	0.0666	0.0012	0.0905	0.1527	0.0279	0.0031	0.1288	0.0178	0.0017	9e-04	0.0019	0.0019	0.0268	0.02	0.0311	0.0826	0.0221	0.0855	0.0011
3	rs291924	173728905	0.93	0.332112317682009	0.92	0.14824156235026	0.0713387189995684	0.483566012291124	0.0146	0.033	0.0215	0.001	0.156	0.0035	0.0017	0.0666	0.0012	0.0905	0.1527	0.0279	0.0031	0.1288	0.0178	0.0017	9e-04	0.0019	0.0019	0.0268	0.02	0.0311	0.0826	0.0221	0.0855	0.0011
3	rs9874823	173734022	0.93	0.332112317682009	0.9	0.195029827813683	0.0686318780835452	0.482072020876729	0.0146	0.033	0.0215	0.001	0.1559	0.0035	0.0017	0.0667	0.0012	0.0904	0.1526	0.0279	0.0031	0.1289	0.0178	0.0017	9e-04	0.0019	0.0019	0.0269	0.02	0.0311	0.0826	0.0221	0.0856	0.0011
3	Affx-21693487	173734047	0.93	0.332112317682009	0.9	0.195029827813683	0.0584785852191837	0.478274530352537	0.0146	0.033	0.0215	0.001	0.1559	0.0035	0.0017	0.0667	0.0012	0.0904	0.1526	0.0279	0.0031	0.1289	0.0178	0.0017	9e-04	0.0019	0.0018	0.0269	0.02	0.0311	0.0826	0.0221	0.0858	0.0011
3	rs291939	173753511	0.93	0.332112317682009	0.9	0.195029827813683	0.0582601847205555	0.493920519340683	0.0146	0.033	0.0215	0.001	0.1556	0.0035	0.0017	0.0669	0.0012	0.0904	0.1525	0.0279	0.0031	0.129	0.0177	0.0017	9e-04	0.0019	0.0018	0.027	0.02	0.0311	0.0827	0.0221	0.0858	0.0011
3	rs76328678	173754230	0.93	0.332112317682009	0.9	0.195029827813683	0.0584785852191837	0.495013734520578	0.0146	0.033	0.0215	0.001	0.1556	0.0035	0.0017	0.0669	0.0012	0.0904	0.1525	0.0279	0.0031	0.129	0.0177	0.0017	9e-04	0.0019	0.0018	0.027	0.02	0.0311	0.0827	0.0221	0.0858	0.0011
3	rs116174070	173766948	0.94	0.298643641979994	0.9	0.195029827813683	0.0368196471975329	0.359791480993366	0.0143	0.0324	0.0214	0.0011	0.1561	0.0035	0.0017	0.067	0.0011	0.0909	0.1511	0.0275	0.003	0.1296	0.0173	0.0017	0.001	0.0019	0.0016	0.0269	0.0194	0.0319	0.0833	0.0222	0.0871	9e-04
3	rs34262283	173767473	0.94	0.298643641979994	0.9	0.195029827813683	0.036686688845102	0.35828757048416	0.0143	0.0324	0.0214	0.0011	0.1561	0.0035	0.0017	0.067	0.0011	0.0909	0.1511	0.0275	0.003	0.1296	0.0173	0.0017	0.001	0.0019	0.0016	0.0269	0.0194	0.0319	0.0833	0.0222	0.0871	9e-04
3	rs4894462	173777608	0.94	0.298643641979994	0.9	0.195029827813683	0.0333456239098875	0.348556194043495	0.0143	0.0323	0.0214	0.0011	0.1561	0.0035	0.0017	0.067	0.0011	0.091	0.151	0.0275	0.003	0.1297	0.0172	0.0017	0.001	0.0019	0.0016	0.0269	0.0193	0.032	0.0833	0.0223	0.0872	9e-04
3	rs73186516	173805479	0.94	0.298643641979994	0.9	0.195029827813683	0.0522112324440977	0.35228994966321	0.0143	0.0323	0.0213	0.0012	0.1561	0.0034	0.0017	0.067	0.0011	0.0912	0.1507	0.0276	0.0029	0.1297	0.0172	0.0017	0.001	0.0018	0.0018	0.0268	0.0191	0.032	0.0832	0.0223	0.0875	9e-04
3	rs62290262	173809233	0.94	0.298643641979994	0.89	0.222038712392691	0.0546822321024157	0.354535666146967	0.0143	0.0323	0.0213	0.0012	0.1561	0.0034	0.0017	0.067	0.0011	0.0912	0.1507	0.0276	0.0029	0.1297	0.0172	0.0017	0.001	0.0018	0.0018	0.0268	0.0191	0.032	0.0832	0.0223	0.0875	9e-04
3	rs16833234	173810957	0.94	0.298643641979994	0.9	0.195029827813683	0.0545951488357008	0.352539271943987	0.0143	0.0323	0.0213	0.0012	0.1561	0.0034	0.0017	0.067	0.0011	0.0912	0.1507	0.0276	0.0029	0.1297	0.0172	0.0017	0.001	0.0018	0.0018	0.0268	0.0191	0.032	0.0832	0.0222	0.0875	9e-04
3	rs76284162	173826401	0.94	0.298643641979994	0.9	0.195029827813683	0.0554525692546087	0.342482411609267	0.0143	0.0324	0.0214	0.0012	0.156	0.0034	0.0017	0.067	0.001	0.0913	0.1504	0.0276	0.0028	0.1298	0.0171	0.0017	0.001	0.0018	0.0018	0.0267	0.0189	0.032	0.0831	0.0224	0.0881	9e-04
3	rs6802246	173839966	0.94	0.298643641979994	0.89	0.222038712392691	0.0545777433122823	0.341493703791525	0.0143	0.0324	0.0214	0.0012	0.156	0.0034	0.0017	0.067	0.001	0.0913	0.1503	0.0276	0.0028	0.1298	0.0171	0.0017	0.001	0.0018	0.0018	0.0267	0.0189	0.032	0.0831	0.0224	0.0882	9e-04
3	rs76062747	173843546	0.94	0.298643641979994	0.89	0.222038712392691	0.0553822410950316	0.344462301873044	0.0143	0.0324	0.0214	0.0012	0.156	0.0034	0.0017	0.067	0.001	0.0913	0.1502	0.0276	0.0028	0.1298	0.0171	0.0017	0.001	0.0018	0.0018	0.0266	0.0189	0.032	0.0831	0.0224	0.0883	8e-04
3	rs76391394	173849616	0.94	0.298643641979994	0.89	0.222038712392691	0.0553470993496971	0.35154228611399	0.0143	0.0324	0.0214	0.0012	0.1559	0.0034	0.0017	0.067	0.001	0.0914	0.15	0.0276	0.0029	0.1299	0.0171	0.0018	0.001	0.0018	0.0018	0.0266	0.0189	0.032	0.0831	0.0224	0.0884	8e-04
3	rs1421416	173852113	0.94	0.298643641979994	0.9	0.195029827813683	0.0556639112450785	0.356535279177838	0.0143	0.0324	0.0214	0.0012	0.1559	0.0034	0.0017	0.067	0.001	0.0914	0.15	0.0276	0.0029	0.1299	0.0171	0.0018	0.001	0.0018	0.0018	0.0266	0.0188	0.032	0.0831	0.0224	0.0885	8e-04
3	rs73186540	173855070	0.94	0.298643641979994	0.9	0.195029827813683	0.0568001434652384	0.357035683804713	0.0142	0.0324	0.0214	0.0012	0.1559	0.0034	0.0017	0.067	0.001	0.0914	0.1499	0.0276	0.0029	0.1299	0.017	0.0018	0.001	0.0018	0.0018	0.0266	0.0188	0.0321	0.0832	0.0224	0.0885	8e-04
3	rs7623255	173861219	0.94	0.298643641979994	0.9	0.195029827813683	0.0545603414981805	0.337916585079668	0.0142	0.0324	0.0214	0.0012	0.1559	0.0034	0.0016	0.067	0.001	0.0915	0.1497	0.0276	0.0029	0.13	0.017	0.0018	0.001	0.0017	0.0018	0.0266	0.0188	0.0321	0.0832	0.0225	0.0887	8e-04
3	rs11927722	173866797	0.94	0.298643641979994	0.9	0.195029827813683	0.0413243802761372	0.267069877555314	0.0143	0.0322	0.0216	0.0013	0.1558	0.0032	0.0018	0.0669	8e-04	0.0926	0.1473	0.0271	0.0029	0.131	0.0166	0.002	0.0012	0.0017	0.0016	0.0264	0.018	0.0322	0.0835	0.0225	0.0906	7e-04
3	rs115221943	173868854	0.94	0.298643641979994	0.9	0.195029827813683	0.042871829039458	0.264434661671092	0.0143	0.0323	0.0216	0.0013	0.1558	0.0032	0.0018	0.067	8e-04	0.0926	0.1471	0.0271	0.0029	0.131	0.0166	0.002	0.0012	0.0017	0.0016	0.0263	0.018	0.0322	0.0835	0.0225	0.0907	7e-04
3	rs73046273	173875896	0.94	0.298643641979994	0.9	0.195029827813683	0.0398859867422977	0.222768759221642	0.0143	0.0321	0.0218	0.0014	0.1555	0.0033	0.0019	0.0677	8e-04	0.0928	0.1458	0.027	0.0029	0.1307	0.0162	0.0021	0.0014	0.0015	0.0016	0.0261	0.018	0.032	0.0836	0.0225	0.0924	6e-04
3	rs7618688	173879819	0.94	0.298643641979994	0.91	0.170469891558667	0.0415699361227973	0.209260572369943	0.0143	0.032	0.0219	0.0014	0.1554	0.0033	0.002	0.068	8e-04	0.0929	0.1453	0.027	0.0028	0.1306	0.0161	0.0021	0.0014	0.0015	0.0016	0.026	0.0179	0.0319	0.0836	0.0225	0.0929	6e-04
3	rs9872844	173895958	0.94	0.298643641979994	0.91	0.170469891558667	0.0393120441454567	0.203767785973492	0.0143	0.032	0.0219	0.0014	0.1554	0.0033	0.002	0.0681	8e-04	0.0929	0.145	0.027	0.0028	0.1306	0.016	0.0022	0.0014	0.0015	0.0016	0.0261	0.0178	0.0319	0.0837	0.0225	0.0931	6e-04
3	rs16857540	173900575	0.94	0.298643641979994	0.91	0.170469891558667	0.0341096127155011	0.192826857139163	0.0144	0.032	0.022	0.0014	0.1553	0.0033	0.002	0.0684	8e-04	0.0932	0.1444	0.0269	0.0027	0.1305	0.0158	0.0022	0.0015	0.0015	0.0015	0.0261	0.0177	0.0318	0.0838	0.0225	0.0935	6e-04
3	rs10446288	173902324	0.94	0.298643641979994	0.91	0.170469891558667	0.0322282467824578	0.190046572713624	0.0144	0.032	0.022	0.0014	0.1554	0.0033	0.002	0.0684	8e-04	0.0933	0.1445	0.0269	0.0027	0.1305	0.0158	0.0023	0.0016	0.0016	0.0016	0.026	0.0177	0.0318	0.0838	0.0223	0.0934	6e-04
3	rs1345536	173903672	0.94	0.298643641979994	0.92	0.14824156235026	0.0307600024925473	0.188098317716734	0.0144	0.032	0.022	0.0014	0.1554	0.0033	0.002	0.0683	8e-04	0.0934	0.1446	0.0269	0.0027	0.1304	0.0158	0.0023	0.0016	0.0016	0.0015	0.026	0.0177	0.0318	0.0837	0.0223	0.0933	6e-04
3	rs6445149	173909881	0.94	0.298643641979994	0.92	0.14824156235026	0.0293962667272064	0.200621126275782	0.0145	0.032	0.022	0.0014	0.1556	0.0033	0.0019	0.0688	8e-04	0.0934	0.1447	0.0269	0.0027	0.1307	0.0157	0.0023	0.0016	0.0016	0.0016	0.026	0.0177	0.032	0.0834	0.022	0.0927	6e-04
3	rs6773153	173916010	0.94	0.298643641979994	0.92	0.14824156235026	0.0291242088896627	0.200621126275782	0.0145	0.032	0.022	0.0014	0.1556	0.0033	0.0019	0.0689	8e-04	0.0935	0.1448	0.0268	0.0027	0.1308	0.0157	0.0022	0.0016	0.0016	0.0016	0.026	0.0177	0.0319	0.0835	0.0219	0.0927	6e-04
3	rs62290342	173918478	0.94	0.298643641979994	0.92	0.14824156235026	0.0283187105965805	0.200621126275782	0.0145	0.032	0.022	0.0014	0.1556	0.0033	0.0019	0.0689	8e-04	0.0935	0.1448	0.0267	0.0027	0.1308	0.0157	0.0022	0.0016	0.0016	0.0016	0.0259	0.0177	0.0319	0.0835	0.0219	0.0927	6e-04
3	rs9290495	173933666	0.94	0.298643641979994	0.92	0.14824156235026	0.0228209245063876	0.201982665555715	0.0146	0.032	0.0219	0.0014	0.1557	0.0033	0.0018	0.0689	8e-04	0.0938	0.1451	0.0263	0.0027	0.1306	0.0155	0.0022	0.0017	0.0016	0.0016	0.0257	0.0177	0.0315	0.0837	0.0218	0.0932	8e-04
3	rs79540993	173938299	0.94	0.298643641979994	0.94	0.110289943288055	0.0232992748068105	0.199053962880584	0.0146	0.032	0.0219	0.0014	0.1557	0.0033	0.0018	0.0689	8e-04	0.0938	0.145	0.0263	0.0026	0.1306	0.0155	0.0022	0.0017	0.0016	0.0016	0.0257	0.0177	0.0314	0.0838	0.0218	0.0933	8e-04
3	rs9835562	173952038	0.94	0.298643641979994	0.94	0.110289943288055	0.0297159283416739	0.195102369144182	0.0147	0.032	0.0212	0.0015	0.1555	0.0036	0.0016	0.0686	9e-04	0.0947	0.1443	0.0264	0.0025	0.1309	0.0151	0.0019	0.002	0.0017	0.0016	0.0259	0.0176	0.0311	0.0839	0.022	0.0941	8e-04
3	rs73168498	173955240	0.94	0.298643641979994	0.94	0.110289943288055	0.029612913955065	0.194066926194425	0.0147	0.032	0.0212	0.0015	0.1555	0.0036	0.0016	0.0686	8e-04	0.0947	0.1443	0.0264	0.0025	0.1309	0.0151	0.0019	0.002	0.0017	0.0016	0.026	0.0176	0.0311	0.0839	0.022	0.0941	8e-04
3	rs1362957	173961129	0.94	0.298643641979994	0.94	0.110289943288055	0.0290564732279137	0.191692494967594	0.0146	0.032	0.0212	0.0015	0.1555	0.0035	0.0016	0.0686	8e-04	0.0947	0.1444	0.0264	0.0024	0.131	0.0151	0.0019	0.002	0.0017	0.0017	0.026	0.0176	0.0311	0.0839	0.022	0.0942	8e-04
3	rs73882735	173967013	0.94	0.298643641979994	0.94	0.110289943288055	0.028652394468931	0.190149301540982	0.0146	0.032	0.0212	0.0015	0.1555	0.0035	0.0016	0.0686	8e-04	0.0947	0.1444	0.0264	0.0024	0.131	0.0151	0.0019	0.002	0.0017	0.0017	0.026	0.0176	0.0311	0.0839	0.022	0.0942	8e-04
3	rs78017263	173968335	0.94	0.298643641979994	0.94	0.110289943288055	0.0288090610964182	0.190149301540982	0.0146	0.032	0.0212	0.0015	0.1555	0.0035	0.0016	0.0686	8e-04	0.0947	0.1444	0.0264	0.0024	0.1311	0.0151	0.0019	0.002	0.0017	0.0017	0.026	0.0176	0.0311	0.0838	0.022	0.0942	8e-04
3	rs9879117	173985323	0.94	0.298643641979994	0.95	0.0943132253134139	0.0337699635512445	0.179265510456408	0.0145	0.0319	0.0211	0.0015	0.1554	0.0035	0.0016	0.0683	8e-04	0.0946	0.144	0.0261	0.0023	0.1316	0.0149	0.0019	0.002	0.0016	0.0017	0.0265	0.0176	0.0312	0.0841	0.0221	0.0944	8e-04
3	rs7646919	173997153	0.94	0.298643641979994	0.95	0.0943132253134139	0.0750329787075781	0.197074828949194	0.0143	0.0322	0.0208	0.0013	0.1545	0.0034	0.0016	0.0684	8e-04	0.0946	0.143	0.0238	0.0024	0.1333	0.0142	0.0017	0.0019	0.0012	0.0018	0.0282	0.0176	0.0314	0.0853	0.0222	0.0954	8e-04
3	rs16858840	173998955	0.94	0.298643641979994	0.95	0.0943132253134139	0.0758727859972255	0.198011483840927	0.0143	0.0322	0.0208	0.0013	0.1544	0.0034	0.0016	0.0683	8e-04	0.0946	0.143	0.0237	0.0024	0.1333	0.0142	0.0017	0.0019	0.0012	0.0018	0.0283	0.0176	0.0314	0.0853	0.0222	0.0954	8e-04
3	rs16858886	174002600	0.94	0.298643641979994	0.95	0.0943132253134139	0.0769583084765638	0.194273865754705	0.0143	0.0322	0.0208	0.0013	0.1544	0.0035	0.0016	0.0683	8e-04	0.0946	0.143	0.0237	0.0024	0.1334	0.0142	0.0018	0.0019	0.0012	0.0018	0.0283	0.0176	0.0313	0.0853	0.0222	0.0954	8e-04
3	rs692599	174009685	0.94	0.298643641979994	0.95	0.0943132253134139	0.0786273927335208	0.195724527824818	0.0143	0.0322	0.0208	0.0013	0.1543	0.0035	0.0016	0.0683	8e-04	0.0947	0.1429	0.0236	0.0024	0.1334	0.0141	0.0018	0.0019	0.0012	0.0018	0.0284	0.0176	0.0314	0.0854	0.0222	0.0954	8e-04
3	rs17262191	174016751	0.94	0.298643641979994	0.95	0.0943132253134139	0.0841888258537758	0.199993765811389	0.0143	0.0322	0.0208	0.0013	0.1541	0.0035	0.0016	0.0681	8e-04	0.0947	0.1429	0.0236	0.0024	0.1335	0.0141	0.0018	0.0019	0.0012	0.0018	0.0284	0.0176	0.0314	0.0855	0.0222	0.0956	8e-04
3	rs13096589	174020465	0.94	0.298643641979994	0.95	0.0943132253134139	0.0859563788395844	0.203032100180792	0.0144	0.0322	0.0208	0.0013	0.1541	0.0035	0.0015	0.0681	7e-04	0.0947	0.1428	0.0235	0.0024	0.1335	0.0141	0.0018	0.0019	0.0012	0.0018	0.0285	0.0175	0.0314	0.0856	0.0222	0.0957	8e-04
3	rs75770369	174027073	0.94	0.298643641979994	0.95	0.0943132253134139	0.0893697987487781	0.203872956522055	0.0143	0.0323	0.0208	0.0013	0.154	0.0035	0.0015	0.068	7e-04	0.0947	0.1428	0.0235	0.0024	0.1335	0.0141	0.0017	0.0019	0.0012	0.0018	0.0285	0.0175	0.0314	0.0856	0.0223	0.0958	8e-04
3	rs79553323	174027744	0.94	0.298643641979994	0.95	0.0943132253134139	0.089826494502818	0.203872956522055	0.0143	0.0323	0.0208	0.0013	0.154	0.0035	0.0015	0.068	7e-04	0.0947	0.1428	0.0235	0.0024	0.1335	0.0141	0.0017	0.0019	0.0012	0.0018	0.0285	0.0175	0.0314	0.0856	0.0223	0.0958	8e-04
3	rs13092306	174028417	0.94	0.298643641979994	0.95	0.0943132253134139	0.090817025012544	0.205980167156929	0.0143	0.0323	0.0208	0.0013	0.154	0.0035	0.0015	0.068	7e-04	0.0947	0.1428	0.0235	0.0024	0.1336	0.0141	0.0017	0.0019	0.0012	0.0018	0.0285	0.0175	0.0314	0.0856	0.0223	0.0959	8e-04
3	rs13074924	174029045	0.94	0.298643641979994	0.95	0.0943132253134139	0.0910839475766878	0.206508097723319	0.0143	0.0323	0.0208	0.0013	0.154	0.0035	0.0015	0.068	7e-04	0.0948	0.1428	0.0235	0.0024	0.1336	0.0141	0.0017	0.0019	0.0012	0.0018	0.0285	0.0175	0.0314	0.0856	0.0223	0.0959	8e-04
3	rs34013628	174030425	0.94	0.298643641979994	0.95	0.0943132253134139	0.0898746535590567	0.204504360313567	0.0143	0.0323	0.0208	0.0013	0.154	0.0035	0.0015	0.068	7e-04	0.0948	0.1428	0.0235	0.0024	0.1335	0.0141	0.0017	0.0019	0.0012	0.0018	0.0285	0.0175	0.0313	0.0856	0.0222	0.0959	8e-04
3	rs13063925	174034759	0.94	0.298643641979994	0.95	0.0943132253134139	0.0897783517967597	0.205663625006384	0.0143	0.0323	0.0208	0.0013	0.154	0.0035	0.0015	0.068	7e-04	0.0948	0.1428	0.0235	0.0024	0.1335	0.0141	0.0017	0.0019	0.0012	0.0018	0.0285	0.0175	0.0313	0.0856	0.0222	0.0959	8e-04
3	rs116571301	174036922	0.94	0.298643641979994	0.95	0.0943132253134139	0.0898746535590567	0.205347245176615	0.0143	0.0323	0.0208	0.0013	0.154	0.0035	0.0015	0.068	7e-04	0.0948	0.1428	0.0235	0.0024	0.1335	0.0141	0.0017	0.0019	0.0011	0.0018	0.0285	0.0175	0.0313	0.0856	0.0222	0.0959	8e-04
3	rs73170462	174054065	0.94	0.298643641979994	0.95	0.0943132253134139	0.0910353793440697	0.205558147020254	0.0143	0.0323	0.0207	0.0012	0.154	0.0034	0.0015	0.068	7e-04	0.0951	0.1428	0.0235	0.0023	0.1336	0.0142	0.0016	0.0018	0.0011	0.0017	0.0287	0.0175	0.0316	0.0857	0.0223	0.0954	8e-04
3	rs1520160	174056109	0.94	0.298643641979994	0.95	0.0943132253134139	0.0907200850988227	0.208306422178862	0.0143	0.0324	0.0207	0.0012	0.154	0.0034	0.0015	0.068	7e-04	0.0951	0.1428	0.0235	0.0023	0.1336	0.0142	0.0016	0.0018	0.0011	0.0017	0.0287	0.0175	0.0316	0.0857	0.0223	0.0954	8e-04
3	rs62289906	174057720	0.94	0.298643641979994	0.95	0.0943132253134139	0.0909140304332738	0.207776965015592	0.0143	0.0324	0.0207	0.0012	0.154	0.0034	0.0015	0.068	7e-04	0.0951	0.1428	0.0235	0.0023	0.1336	0.0142	0.0016	0.0018	0.0011	0.0017	0.0287	0.0174	0.0316	0.0857	0.0223	0.0954	8e-04
3	rs116699557	174079450	0.94	0.298643641979994	0.96	0.0801626552665664	0.101986785567335	0.202717078738739	0.0143	0.0324	0.0207	0.0012	0.1536	0.0034	0.0016	0.0679	7e-04	0.0949	0.1428	0.0236	0.0023	0.1335	0.0143	0.0017	0.0019	0.0011	0.0018	0.0287	0.0174	0.0317	0.0857	0.0225	0.0955	8e-04
3	rs1520152	174081363	0.94	0.298643641979994	0.95	0.0943132253134139	0.104482780888598	0.202402220991844	0.0143	0.0324	0.0207	0.0012	0.1535	0.0034	0.0016	0.068	7e-04	0.0949	0.1428	0.0236	0.0023	0.1334	0.0143	0.0017	0.0019	0.0011	0.0018	0.0287	0.0174	0.0317	0.0856	0.0226	0.0956	8e-04
3	rs76378251	174082132	0.94	0.298643641979994	0.96	0.0801626552665664	0.105252211503459	0.202402220991844	0.0143	0.0324	0.0207	0.0012	0.1535	0.0034	0.0016	0.068	8e-04	0.0949	0.1428	0.0236	0.0023	0.1334	0.0143	0.0017	0.0019	0.0011	0.0018	0.0287	0.0174	0.0317	0.0856	0.0226	0.0956	8e-04
3	rs75302623	174088999	0.94	0.298643641979994	0.96	0.0801626552665664	0.108148588453195	0.206296871481922	0.0143	0.0324	0.0207	0.0012	0.1533	0.0034	0.0016	0.068	8e-04	0.0949	0.1427	0.0236	0.0023	0.1334	0.0143	0.0017	0.0019	0.0011	0.0018	0.0288	0.0174	0.0317	0.0856	0.0226	0.0956	8e-04
3	rs7620258	174092252	0.94	0.298643641979994	0.96	0.0801626552665664	0.142811937077549	0.20124914548629	0.0142	0.0324	0.0209	0.0011	0.1507	0.0034	0.0017	0.0675	8e-04	0.095	0.1427	0.0235	0.0023	0.1337	0.0145	0.0018	0.002	0.001	0.0019	0.0295	0.0175	0.032	0.0857	0.0227	0.0966	8e-04
3	rs78689999	174105451	0.94	0.298643641979994	0.96	0.0801626552665664	0.139062607381439	0.244097403400763	0.0146	0.0328	0.0209	0.0011	0.1476	0.0035	0.0018	0.067	8e-04	0.0953	0.1433	0.0234	0.0025	0.1335	0.0147	0.0018	0.0019	0.001	0.0019	0.0305	0.0174	0.0322	0.0862	0.0228	0.0966	9e-04
3	rs1356816	174108632	0.94	0.298643641979994	0.96	0.0801626552665664	0.139441171072445	0.246107885669138	0.0146	0.0328	0.0209	0.0011	0.1476	0.0035	0.0018	0.067	8e-04	0.0953	0.1433	0.0234	0.0025	0.1335	0.0147	0.0018	0.0019	0.001	0.0019	0.0305	0.0174	0.0322	0.0863	0.0228	0.0965	9e-04
3	rs9862192	174117466	0.94	0.298643641979994	0.96	0.0801626552665664	0.138370174839638	0.245772440896735	0.0146	0.0328	0.0209	0.0011	0.1477	0.0035	0.0018	0.067	8e-04	0.0953	0.1433	0.0234	0.0025	0.1335	0.0147	0.0018	0.0019	0.001	0.0019	0.0305	0.0174	0.0322	0.0863	0.0228	0.0965	9e-04
3	rs6783143	174124164	0.94	0.298643641979994	0.96	0.0801626552665664	0.0990667333276475	0.253975961160629	0.0146	0.0328	0.0209	0.001	0.1486	0.0034	0.0019	0.0669	8e-04	0.0945	0.1446	0.0236	0.0025	0.1327	0.0147	0.0017	0.0019	0.001	0.0019	0.031	0.0178	0.032	0.0846	0.0224	0.0968	0.001
3	rs34825062	174134162	0.94	0.298643641979994	0.96	0.0801626552665664	0.0924750344512077	0.256691534048033	0.0145	0.0328	0.0209	0.001	0.1486	0.0035	0.0019	0.0668	8e-04	0.0941	0.1451	0.0237	0.0025	0.1326	0.0147	0.0017	0.0019	0.0011	0.0019	0.0312	0.0178	0.032	0.0845	0.0223	0.0968	0.0011
3	rs112909700	174139732	0.94	0.298643641979994	0.96	0.0801626552665664	0.0923279766995612	0.255332611016849	0.0145	0.0328	0.0209	0.001	0.1484	0.0035	0.0019	0.0669	8e-04	0.0941	0.1451	0.0237	0.0025	0.1325	0.0147	0.0017	0.0019	0.0011	0.0019	0.0314	0.0178	0.032	0.0845	0.0223	0.0969	0.0011
3	rs75494453	174144739	0.94	0.298643641979994	0.96	0.0801626552665664	0.0896580665550734	0.25307279466191	0.0146	0.0328	0.021	0.0011	0.1482	0.0035	0.0019	0.067	8e-04	0.0942	0.1451	0.0236	0.0025	0.1325	0.0146	0.0017	0.0019	0.001	0.0019	0.0315	0.0178	0.032	0.0845	0.0222	0.0969	0.0011
3	rs7620744	174146956	0.94	0.298643641979994	0.96	0.0801626552665664	0.0855356314010371	0.259188771051762	0.0146	0.0328	0.021	0.0011	0.1481	0.0035	0.0019	0.067	9e-04	0.0942	0.145	0.0236	0.0025	0.1324	0.0146	0.0017	0.0019	0.0011	0.0019	0.0315	0.0178	0.032	0.0845	0.0222	0.0969	0.0011
3	rs34290294	174150860	0.94	0.298643641979994	0.96	0.0801626552665664	0.0840041286594592	0.264549066928429	0.0146	0.0328	0.021	0.0011	0.1481	0.0035	0.0019	0.0669	9e-04	0.0942	0.145	0.0236	0.0025	0.1324	0.0146	0.0017	0.0019	0.001	0.0019	0.0315	0.0178	0.032	0.0845	0.0222	0.0969	0.0011
3	rs9812312	174152030	0.94	0.298643641979994	0.96	0.0801626552665664	0.0840733597636268	0.266266994424014	0.0146	0.0328	0.021	0.0011	0.1481	0.0035	0.0019	0.0669	9e-04	0.0942	0.145	0.0236	0.0025	0.1325	0.0145	0.0017	0.0019	0.001	0.0019	0.0316	0.0178	0.0319	0.0845	0.0222	0.0969	0.0011
3	rs79066392	174167578	0.94	0.298643641979994	0.96	0.0801626552665664	0.0901398206861835	0.287851872625035	0.0147	0.0324	0.0211	0.0011	0.1479	0.0035	0.0019	0.0667	0.001	0.0944	0.1445	0.0239	0.0026	0.1328	0.015	0.0017	0.0019	0.001	0.0019	0.0317	0.0179	0.0313	0.0834	0.0226	0.0973	0.0013
3	rs1399798	174189614	0.94	0.298643641979994	0.96	0.0801626552665664	0.0902605147720326	0.297529568665732	0.0147	0.0323	0.0211	0.0011	0.1478	0.0035	0.0019	0.0666	0.001	0.0946	0.1445	0.0239	0.0026	0.1329	0.0151	0.0017	0.0019	0.001	0.002	0.0318	0.0179	0.0313	0.0832	0.0226	0.0972	0.0013
3	rs12494702	174195749	0.94	0.298643641979994	0.96	0.0801626552665664	0.0918876897782508	0.301332348883514	0.0147	0.0323	0.0211	0.0012	0.1477	0.0035	0.0019	0.0666	0.001	0.0945	0.1444	0.0239	0.0026	0.133	0.0151	0.0017	0.0019	0.001	0.002	0.0318	0.0179	0.0313	0.0832	0.0227	0.0973	0.0013
3	rs80069731	174200744	0.94	0.298643641979994	0.97	0.0677063307338505	0.0921565960533599	0.300380292506167	0.0147	0.0323	0.0211	0.0012	0.1477	0.0035	0.0019	0.0666	0.001	0.0945	0.1445	0.0239	0.0026	0.133	0.015	0.0017	0.0019	0.001	0.002	0.0318	0.0179	0.0313	0.0832	0.0227	0.0973	0.0013
3	rs10936798	174212458	0.95	0.267590046340022	0.97	0.0677063307338505	0.111920623482077	0.357536288561415	0.0147	0.0319	0.0211	0.0012	0.1469	0.0035	0.002	0.0663	0.0011	0.0938	0.1452	0.024	0.0028	0.1332	0.0149	0.0017	0.002	0.001	0.0021	0.0322	0.018	0.0313	0.0832	0.0229	0.0972	0.0013
3	rs114103460	174212551	0.95	0.267590046340022	0.97	0.0677063307338505	0.112197066706165	0.351916060996341	0.0147	0.0319	0.0211	0.0012	0.1469	0.0035	0.002	0.0663	0.0011	0.0938	0.1452	0.024	0.0028	0.1332	0.0149	0.0017	0.002	0.001	0.0021	0.0322	0.018	0.0313	0.0832	0.0229	0.0972	0.0013
3	rs11718088	174214920	0.95	0.267590046340022	0.96	0.0801626552665664	0.114255822828083	0.369863050642784	0.0147	0.0319	0.0211	0.0012	0.1468	0.0035	0.002	0.0663	0.0011	0.0938	0.1452	0.024	0.0028	0.1331	0.0149	0.0017	0.002	0.001	0.0021	0.0322	0.018	0.0313	0.0832	0.023	0.0971	0.0014
3	rs1515592	174241461	0.95	0.267590046340022	0.96	0.0801626552665664	0.133458062641467	0.523928211837005	0.0148	0.0319	0.0211	0.0012	0.1468	0.0035	0.002	0.0662	0.0011	0.0936	0.1453	0.024	0.0028	0.1331	0.0148	0.0016	0.002	0.001	0.0021	0.0324	0.0181	0.0312	0.0831	0.023	0.0972	0.0014
3	rs79185125	174242877	0.95	0.267590046340022	0.96	0.0801626552665664	0.136087392827292	0.538538814758869	0.0148	0.0319	0.0211	0.0012	0.1468	0.0035	0.002	0.0662	0.0011	0.0935	0.1453	0.024	0.0028	0.1331	0.0148	0.0016	0.002	0.001	0.0021	0.0324	0.0181	0.0312	0.0831	0.023	0.0972	0.0014
3	rs75015555	174250223	0.95	0.267590046340022	0.96	0.0801626552665664	0.165723537551898	0.619235101216194	0.0149	0.032	0.021	0.0012	0.1468	0.0035	0.0018	0.0659	0.0012	0.0922	0.1458	0.024	0.003	0.1336	0.0146	0.0016	0.002	0.0012	0.0021	0.0323	0.0181	0.0311	0.0835	0.0229	0.097	0.0016
3	rs73172555	174252637	0.95	0.267590046340022	0.96	0.0801626552665664	0.158781842458314	0.604402374100323	0.0149	0.0321	0.021	0.0012	0.1468	0.0035	0.0018	0.0659	0.0012	0.0916	0.146	0.0241	0.003	0.1338	0.0145	0.0016	0.002	0.0013	0.0021	0.0323	0.0182	0.031	0.0837	0.0229	0.097	0.0016
3	rs1515604	174256126	0.95	0.267590046340022	0.96	0.0801626552665664	0.157590883655576	0.632700104206005	0.015	0.0321	0.0209	0.0012	0.1467	0.0035	0.0018	0.0658	0.0012	0.0915	0.1462	0.0241	0.003	0.1338	0.0145	0.0016	0.002	0.0013	0.0021	0.0323	0.0182	0.031	0.0837	0.0229	0.097	0.0017
3	rs1515583	174259460	0.95	0.267590046340022	0.96	0.0801626552665664	0.1782998821063	0.703981985795004	0.015	0.0321	0.0209	0.0012	0.1466	0.0034	0.0018	0.0658	0.0012	0.0913	0.1462	0.0243	0.003	0.134	0.0145	0.0016	0.002	0.0013	0.0022	0.0323	0.0182	0.031	0.0833	0.023	0.0971	0.0017
3	rs6793059	174260303	0.95	0.267590046340022	0.96	0.0801626552665664	0.176227091368581	0.725023221357615	0.015	0.0321	0.0209	0.0012	0.1465	0.0034	0.0018	0.0658	0.0012	0.0912	0.1462	0.0244	0.003	0.1341	0.0145	0.0016	0.002	0.0013	0.0022	0.0323	0.0182	0.031	0.0832	0.023	0.0971	0.0017
3	rs6784862	174260798	0.95	0.267590046340022	0.96	0.0801626552665664	0.201712727223594	0.902342685126956	0.015	0.0321	0.0209	0.0012	0.1464	0.0034	0.0017	0.0658	0.0012	0.0911	0.1461	0.0245	0.003	0.1341	0.0145	0.0016	0.002	0.0013	0.0022	0.0323	0.0182	0.0311	0.0831	0.023	0.0971	0.0017
3	rs75722544	174262143	0.95	0.267590046340022	0.96	0.0801626552665664	0.393282870583496	1.44028831901354	0.015	0.0321	0.0208	0.0012	0.1464	0.0034	0.0017	0.0655	0.0012	0.091	0.1462	0.0245	0.003	0.134	0.0145	0.0016	0.002	0.0013	0.0022	0.0323	0.0182	0.031	0.0833	0.023	0.097	0.0017
3	rs938438	174275708	0.97	0.212405230483542	0.96	0.0801626552665664	0.202222160017408	0.691661179569384	0.016	0.0327	0.0204	0.0021	0.1477	0.0038	0.002	0.057	0.0015	0.0838	0.1468	0.0264	0.0037	0.1342	0.0156	0.0018	0.0026	0.0021	0.0025	0.033	0.0197	0.0315	0.0874	0.0233	0.0949	0.0022
3	rs9827557	174278640	0.97	0.212405230483542	0.96	0.0801626552665664	0.485697791259533	1.2591007738978	0.0167	0.0329	0.02	0.0029	0.1474	0.0042	0.0024	0.0517	0.0017	0.0782	0.1464	0.028	0.0042	0.1369	0.0165	0.0021	0.0031	0.0025	0.0027	0.0331	0.0207	0.0311	0.0904	0.0235	0.0928	0.0025
3	rs16861783	174280640	0.97	0.212405230483542	0.96	0.0801626552665664	0.460043392562063	1.10218979502759	0.0167	0.0329	0.02	0.0029	0.1475	0.0042	0.0024	0.0516	0.0017	0.0781	0.1465	0.028	0.0042	0.1369	0.0166	0.0021	0.0031	0.0024	0.0028	0.0331	0.0207	0.0311	0.0904	0.0235	0.0929	0.0025
3	rs114513725	174291737	0.97	0.212405230483542	0.96	0.0801626552665664	0.496449928659993	1.03220523327793	0.0167	0.0328	0.02	0.0029	0.1475	0.0043	0.0023	0.0514	0.0017	0.078	0.1468	0.0278	0.0042	0.1369	0.0168	0.0021	0.0031	0.0025	0.0028	0.0332	0.0207	0.0308	0.0905	0.0238	0.0927	0.0025
3	rs1399796	174296459	0.97	0.212405230483542	0.96	0.0801626552665664	0.495068325885286	1.03075647709681	0.0168	0.0328	0.02	0.0029	0.1475	0.0043	0.0023	0.0514	0.0017	0.078	0.1469	0.0278	0.0042	0.1369	0.0168	0.0021	0.0031	0.0025	0.0029	0.0332	0.0207	0.0307	0.0904	0.0239	0.0927	0.0025
3	rs16862158	174302709	0.97	0.212405230483542	0.96	0.0801626552665664	0.511897104492413	0.94851939478216	0.0167	0.0329	0.02	0.0029	0.1475	0.0043	0.0023	0.0513	0.0016	0.0776	0.1471	0.0278	0.0042	0.1368	0.0169	0.0021	0.0031	0.0025	0.0029	0.0333	0.0208	0.0307	0.0905	0.024	0.0926	0.0025
3	rs76226253	174308423	0.97	0.212405230483542	0.96	0.0801626552665664	0.516178399222255	0.942504807254933	0.0167	0.0329	0.02	0.0029	0.1475	0.0043	0.0023	0.0512	0.0016	0.0776	0.1472	0.0277	0.0042	0.1367	0.0169	0.0021	0.0031	0.0025	0.0029	0.0334	0.0208	0.0307	0.0905	0.0241	0.0925	0.0025
3	rs16862238	174309317	0.97	0.212405230483542	0.96	0.0801626552665664	0.493375256740141	0.943453975592666	0.0167	0.0328	0.02	0.0029	0.1475	0.0043	0.0023	0.0512	0.0016	0.0776	0.1472	0.0277	0.0042	0.1367	0.0169	0.0021	0.0031	0.0025	0.0028	0.0334	0.0208	0.0307	0.0905	0.0241	0.0925	0.0025
3	rs78510581	174318835	0.97	0.212405230483542	0.97	0.0677063307338505	0.531783644611969	0.976473992365484	0.0167	0.0329	0.0199	0.0029	0.1476	0.0043	0.0024	0.0512	0.0016	0.0771	0.1475	0.0276	0.0042	0.1368	0.0169	0.0021	0.0031	0.0026	0.0028	0.0334	0.0208	0.0307	0.0905	0.0245	0.0923	0.0025
3	rs1588894	174332020	0.97	0.212405230483542	0.97	0.0677063307338505	0.520412431506231	0.903597322956039	0.0167	0.0329	0.0199	0.0029	0.1476	0.0043	0.0024	0.0512	0.0016	0.077	0.1476	0.0276	0.0042	0.1368	0.017	0.0021	0.0031	0.0026	0.0028	0.0334	0.0208	0.0307	0.0905	0.0246	0.0923	0.0025
3	rs612021	174334281	0.97	0.212405230483542	0.97	0.0677063307338505	0.517523801880058	0.92687100267438	0.0167	0.0329	0.0199	0.003	0.1476	0.0043	0.0024	0.0512	0.0016	0.077	0.1475	0.0276	0.0042	0.1368	0.017	0.0022	0.0031	0.0026	0.0028	0.0335	0.0208	0.0307	0.0904	0.0246	0.0923	0.0025
3	rs1356113	174349502	0.97	0.212405230483542	0.97	0.0677063307338505	0.527182336559961	0.943612188701178	0.0167	0.0337	0.0192	0.0031	0.147	0.0043	0.0024	0.0512	0.0015	0.0776	0.1468	0.0275	0.0043	0.137	0.017	0.0023	0.003	0.0027	0.0028	0.0342	0.021	0.0304	0.0908	0.0242	0.0918	0.0025
3	rs55953508	174352481	0.97	0.212405230483542	0.97	0.0677063307338505	0.531069523605159	0.945352879229195	0.0167	0.0338	0.0191	0.0031	0.147	0.0043	0.0024	0.0512	0.0015	0.0776	0.1467	0.0275	0.0043	0.137	0.017	0.0023	0.003	0.0027	0.0028	0.0342	0.0211	0.0304	0.0909	0.0241	0.0917	0.0025
3	rs75971042	174354195	0.97	0.212405230483542	0.97	0.0677063307338505	0.532238322217748	0.940607038536497	0.0167	0.0338	0.0191	0.0031	0.147	0.0043	0.0024	0.0512	0.0015	0.0776	0.1467	0.0275	0.0043	0.137	0.017	0.0023	0.003	0.0027	0.0028	0.0342	0.0211	0.0304	0.0909	0.0241	0.0917	0.0025
3	rs7622075	174356955	0.97	0.212405230483542	0.97	0.0677063307338505	0.528541309617221	0.92687100267438	0.0167	0.0338	0.0191	0.0031	0.1469	0.0043	0.0024	0.0512	0.0015	0.0777	0.1467	0.0274	0.0043	0.1371	0.0171	0.0023	0.003	0.0026	0.0028	0.0343	0.0211	0.0304	0.091	0.0241	0.0916	0.0025
3	rs77297137	174363557	0.98	0.188103243221556	0.97	0.0677063307338505	0.533018198196457	0.814194473988752	0.0164	0.0336	0.0189	0.003	0.1465	0.0043	0.0024	0.0507	0.0013	0.0779	0.1479	0.0271	0.0044	0.1389	0.0175	0.0023	0.0029	0.0026	0.0026	0.0343	0.0213	0.0298	0.0921	0.0234	0.0906	0.0023
3	rs3928247	174365638	0.98	0.188103243221556	0.98	0.0568119256469769	0.505665635670478	0.76690373234903	0.0164	0.0336	0.0189	0.003	0.1465	0.0043	0.0024	0.0507	0.0012	0.0779	0.1481	0.027	0.0045	0.1393	0.0176	0.0023	0.0029	0.0025	0.0025	0.0343	0.0213	0.0297	0.0924	0.0233	0.0904	0.0022
3	rs79117168	174371342	0.98	0.188103243221556	0.98	0.0568119256469769	0.509094782373186	0.74604982427432	0.0164	0.0336	0.0189	0.0031	0.1465	0.0043	0.0024	0.0507	0.0012	0.0779	0.1481	0.0269	0.0045	0.1394	0.0176	0.0023	0.0029	0.0025	0.0025	0.0343	0.0213	0.0295	0.0925	0.0232	0.0904	0.0022
3	rs472662	174378835	0.98	0.188103243221556	0.98	0.0568119256469769	0.504398400212609	0.720235835497188	0.0163	0.0336	0.0189	0.0031	0.1465	0.0043	0.0024	0.0507	0.0012	0.0779	0.148	0.0269	0.0045	0.1396	0.0176	0.0023	0.0029	0.0025	0.0025	0.0342	0.0213	0.0294	0.0926	0.0231	0.0904	0.0022
3	rs4564989	174378851	0.98	0.188103243221556	0.98	0.0568119256469769	0.505982682739025	0.717844783727408	0.0163	0.0336	0.0188	0.0031	0.1464	0.0043	0.0024	0.0507	0.0012	0.078	0.148	0.0269	0.0045	0.1396	0.0176	0.0023	0.0029	0.0025	0.0025	0.0342	0.0213	0.0294	0.0926	0.0231	0.0904	0.0022
3	rs560496	174392839	0.98	0.188103243221556	0.98	0.0568119256469769	0.507378821224558	0.672462933709906	0.0163	0.0334	0.0186	0.0031	0.1461	0.0043	0.0024	0.0506	0.0011	0.0784	0.1482	0.0268	0.0046	0.14	0.0176	0.0024	0.0029	0.0025	0.0024	0.0344	0.0214	0.0288	0.0933	0.0227	0.0907	0.0021
3	rs575582	174396340	0.98	0.188103243221556	0.98	0.0568119256469769	0.504525055138963	0.675113818955142	0.0163	0.0334	0.0186	0.0031	0.1461	0.0043	0.0024	0.0506	0.0011	0.0785	0.1483	0.0268	0.0046	0.1401	0.0176	0.0025	0.0029	0.0025	0.0024	0.0344	0.0214	0.0287	0.0933	0.0227	0.0907	0.0021
3	rs77353181	174399221	0.98	0.188103243221556	0.98	0.0568119256469769	0.50490511142219	0.711129449304477	0.0163	0.0334	0.0186	0.0031	0.1461	0.0043	0.0024	0.0506	0.0011	0.0786	0.1483	0.0268	0.0046	0.1401	0.0176	0.0025	0.0028	0.0024	0.0024	0.0343	0.0214	0.0286	0.0934	0.0226	0.0907	0.0021
3	rs12496282	174400845	0.98	0.188103243221556	0.98	0.0568119256469769	0.502373996360168	0.714112307472454	0.0162	0.0334	0.0186	0.0031	0.1462	0.0044	0.0024	0.0505	0.0011	0.0787	0.1483	0.0268	0.0046	0.1401	0.0176	0.0025	0.0028	0.0024	0.0024	0.0344	0.0214	0.0286	0.0934	0.0226	0.0907	0.0021
3	rs75798845	174405730	0.98	0.188103243221556	0.98	0.0568119256469769	0.498588776976203	0.730417402394329	0.0162	0.0334	0.0185	0.0031	0.1462	0.0043	0.0024	0.0505	0.0011	0.0788	0.1483	0.0268	0.0046	0.1401	0.0176	0.0025	0.0028	0.0024	0.0024	0.0343	0.0213	0.0285	0.0934	0.0225	0.0908	0.0021
3	rs10936814	174408015	0.99	0.165875049708709	0.98	0.0568119256469769	0.41728254968957	0.601962474318456	0.0161	0.0333	0.0181	0.003	0.1463	0.0043	0.0025	0.0506	9e-04	0.0801	0.1481	0.0269	0.0048	0.1402	0.0175	0.0026	0.0029	0.0023	0.0023	0.0342	0.0212	0.0279	0.0938	0.0215	0.0918	0.0019
3	rs73174703	174408711	0.99	0.165875049708709	0.98	0.0568119256469769	0.403829807024832	0.62400522257323	0.0161	0.0333	0.0181	0.003	0.1462	0.0043	0.0025	0.0506	9e-04	0.0801	0.1482	0.0268	0.0048	0.1402	0.0175	0.0026	0.0029	0.0023	0.0023	0.0342	0.0212	0.0279	0.0939	0.0215	0.0918	0.0019
3	rs475289	174410136	0.99	0.165875049708709	0.98	0.0568119256469769	0.392163178700606	0.579257282387664	0.0161	0.0333	0.0181	0.003	0.1463	0.0043	0.0025	0.0507	9e-04	0.0802	0.1482	0.0268	0.0048	0.1403	0.0175	0.0026	0.0029	0.0023	0.0023	0.0342	0.0212	0.0278	0.0938	0.0214	0.092	0.0019
3	rs484879	174413951	0.99	0.165875049708709	0.98	0.0568119256469769	0.363457798861436	0.577126162637676	0.0161	0.0332	0.0181	0.0029	0.1464	0.0043	0.0025	0.0507	9e-04	0.0801	0.1485	0.0268	0.0047	0.1405	0.0175	0.0025	0.0029	0.0023	0.0022	0.0343	0.0212	0.0276	0.0939	0.0213	0.0921	0.0018
3	rs12487857	174418160	0.99	0.165875049708709	0.96	0.0801626552665664	0.359967935558708	0.598092177024225	0.0161	0.0332	0.018	0.0029	0.1464	0.0043	0.0025	0.0508	9e-04	0.0801	0.1485	0.0267	0.0047	0.1405	0.0175	0.0025	0.0029	0.0023	0.0022	0.0343	0.0212	0.0274	0.0938	0.0213	0.0921	0.0018
3	rs654146	174422011	1.01	0.127260826833158	0.95	0.0943132253134139	0.233481587379512	0.388827975028537	0.0158	0.0326	0.0175	0.0036	0.1482	0.0047	0.0034	0.0509	9e-04	0.0804	0.1488	0.0261	0.0049	0.1404	0.0179	0.0031	0.0033	0.0018	0.0018	0.0349	0.0213	0.025	0.0944	0.0203	0.0921	0.0016
3	rs563892	174436801	1.01	0.127260826833158	0.94	0.110289943288055	0.228453778543689	0.33742404712262	0.0157	0.0327	0.0174	0.0037	0.1481	0.0047	0.0034	0.0506	9e-04	0.0803	0.1488	0.0261	0.0048	0.1404	0.0179	0.0031	0.0033	0.0018	0.0018	0.035	0.0213	0.0248	0.0945	0.0203	0.0924	0.0016
3	rs34944322	174438955	1.01	0.127260826833158	0.93	0.128223312274834	0.229084189187719	0.340012193613999	0.0157	0.0327	0.0174	0.0037	0.1481	0.0047	0.0034	0.0505	9e-04	0.0803	0.1489	0.0261	0.0048	0.1404	0.0179	0.0031	0.0033	0.0018	0.0018	0.035	0.0213	0.0248	0.0945	0.0203	0.0924	0.0016
3	rs1447782	174443661	1.01	0.127260826833158	0.93	0.128223312274834	0.232081233927821	0.327373311571204	0.0157	0.0327	0.0174	0.0036	0.1481	0.0047	0.0034	0.0504	9e-04	0.0803	0.1489	0.0261	0.0048	0.1405	0.0179	0.0031	0.0033	0.0018	0.0018	0.035	0.0213	0.0247	0.0946	0.0203	0.0924	0.0016
3	rs9850617	174467001	1.01	0.127260826833158	0.93	0.128223312274834	0.240553359207099	0.321288667102202	0.0157	0.0327	0.0173	0.0036	0.1481	0.0047	0.0034	0.0502	9e-04	0.0802	0.1492	0.0262	0.0048	0.1407	0.0179	0.0031	0.0032	0.0018	0.0018	0.035	0.0213	0.0247	0.0948	0.0202	0.0924	0.0016
3	rs114684885	174471238	1.01	0.127260826833158	0.93	0.128223312274834	0.244416219017003	0.32773945413176	0.0157	0.0327	0.0173	0.0036	0.1481	0.0046	0.0034	0.0502	9e-04	0.0802	0.1493	0.0262	0.0048	0.1407	0.0178	0.0031	0.0032	0.0018	0.0018	0.035	0.0213	0.0247	0.0949	0.0202	0.0924	0.0016
3	rs883900	174483705	1.01	0.127260826833158	0.93	0.128223312274834	0.25558199865393	0.338779027816849	0.0158	0.0328	0.0173	0.0036	0.148	0.0046	0.0033	0.0501	9e-04	0.08	0.1496	0.0262	0.0048	0.1408	0.0175	0.0031	0.0032	0.0018	0.0017	0.0349	0.0215	0.0246	0.0951	0.0202	0.0925	0.0016
3	rs544676	174485354	1.01	0.127260826833158	0.93	0.128223312274834	0.258944470523121	0.344957788719271	0.0158	0.0328	0.0172	0.0036	0.1481	0.0046	0.0032	0.0501	9e-04	0.0801	0.1497	0.0263	0.0047	0.1409	0.0174	0.0031	0.0032	0.0018	0.0017	0.0349	0.0215	0.0246	0.0951	0.0202	0.0924	0.0016
3	rs115301087	174494462	1.01	0.127260826833158	0.93	0.128223312274834	0.243501703735415	0.323475272943134	0.0157	0.0328	0.0172	0.0036	0.1481	0.0046	0.0032	0.0502	9e-04	0.0802	0.1498	0.0263	0.0044	0.141	0.0175	0.0031	0.0032	0.0017	0.0017	0.0349	0.0215	0.0246	0.0952	0.0202	0.0923	0.0016
3	rs73174743	174503806	1.01	0.127260826833158	0.93	0.128223312274834	0.248532865407634	0.319833359672414	0.0157	0.0328	0.0172	0.0035	0.1482	0.0045	0.0032	0.0502	9e-04	0.0804	0.1497	0.0264	0.0044	0.1414	0.0175	0.003	0.0032	0.0017	0.0017	0.0348	0.0214	0.0246	0.0953	0.0202	0.0921	0.0016
3	rs12632868	174511960	1.01	0.127260826833158	0.93	0.128223312274834	0.253264754949737	0.330672900779806	0.0157	0.0328	0.0171	0.0035	0.1483	0.0045	0.0032	0.0502	9e-04	0.0805	0.1497	0.0265	0.0043	0.1417	0.0175	0.003	0.0032	0.0017	0.0017	0.0347	0.0213	0.0245	0.0953	0.0202	0.0918	0.0015
3	rs116651494	174518003	1.01	0.127260826833158	0.93	0.128223312274834	0.255090851232778	0.33042815514877	0.0157	0.0328	0.0171	0.0035	0.1483	0.0045	0.0032	0.0502	9e-04	0.0806	0.1497	0.0265	0.0043	0.1417	0.0175	0.003	0.0032	0.0017	0.0017	0.0347	0.0213	0.0245	0.0954	0.0202	0.0917	0.0015
3	rs7619062	174522942	1.01	0.127260826833158	0.93	0.128223312274834	0.253576020114485	0.326763340541501	0.0157	0.0328	0.0171	0.0035	0.1483	0.0045	0.0032	0.0502	9e-04	0.0806	0.1497	0.0265	0.0043	0.1417	0.0175	0.003	0.0032	0.0017	0.0017	0.0347	0.0213	0.0245	0.0954	0.0202	0.0917	0.0015
3	rs13094842	174527040	1.01	0.127260826833158	0.93	0.128223312274834	0.257013722815102	0.311984515203109	0.0157	0.0328	0.017	0.0036	0.1484	0.0044	0.0032	0.0501	9e-04	0.0809	0.1499	0.0265	0.0043	0.1414	0.0175	0.003	0.0032	0.0017	0.0017	0.0346	0.0213	0.0244	0.0956	0.0201	0.0917	0.0015
3	rs17512678	174535914	1.02	0.110678017971113	0.93	0.128223312274834	0.25661060943555	0.309821246674187	0.0157	0.0327	0.0168	0.0038	0.1485	0.0044	0.0033	0.0502	9e-04	0.0815	0.1499	0.0266	0.0042	0.1408	0.0175	0.0031	0.0032	0.0016	0.0016	0.0345	0.0211	0.0242	0.0959	0.02	0.0916	0.0015
3	rs73174762	174538744	1.02	0.110678017971113	0.93	0.128223312274834	0.270095286493944	0.295515270054933	0.0157	0.0327	0.0167	0.0039	0.1489	0.0044	0.0033	0.0501	9e-04	0.082	0.1499	0.0267	0.0041	0.1404	0.0175	0.0031	0.0032	0.0016	0.0016	0.0344	0.0211	0.0242	0.0964	0.02	0.0912	0.0015
3	rs6797551	174540260	1.02	0.110678017971113	0.93	0.128223312274834	0.26968115425873	0.285154906800068	0.0157	0.0327	0.0167	0.0039	0.1489	0.0043	0.0033	0.0501	9e-04	0.0821	0.1499	0.0267	0.0041	0.1404	0.0176	0.0031	0.0032	0.0016	0.0016	0.0344	0.0211	0.0241	0.0965	0.02	0.0912	0.0015
3	rs114686200	174546409	1.02	0.110678017971113	0.93	0.128223312274834	0.270555836374202	0.286795616918561	0.0157	0.0327	0.0167	0.0039	0.149	0.0043	0.0033	0.05	9e-04	0.0821	0.1499	0.0267	0.0041	0.1404	0.0176	0.0031	0.0032	0.0016	0.0016	0.0344	0.0211	0.0241	0.0965	0.02	0.0912	0.0015
3	rs16865032	174563280	1.02	0.110678017971113	0.93	0.128223312274834	0.282301515127781	0.286443794630137	0.0157	0.0328	0.0166	0.004	0.1491	0.0043	0.0033	0.05	8e-04	0.0822	0.1499	0.0267	0.0041	0.1404	0.0176	0.0032	0.0032	0.0016	0.0016	0.0343	0.0211	0.0241	0.0964	0.0199	0.0912	0.0015
3	rs7636520	174563554	1.02	0.110678017971113	0.93	0.128223312274834	0.282348659983995	0.282115512348375	0.0157	0.0328	0.0166	0.004	0.1491	0.0043	0.0033	0.05	8e-04	0.0822	0.1498	0.0267	0.0041	0.1404	0.0176	0.0032	0.0032	0.0015	0.0016	0.0343	0.0211	0.0241	0.0964	0.0199	0.0912	0.0015
3	rs9871227	174568398	1.02	0.110678017971113	0.92	0.14824156235026	0.286323898297013	0.289262050115139	0.0157	0.0328	0.0166	0.004	0.1491	0.0043	0.0033	0.05	8e-04	0.0822	0.1498	0.0267	0.0041	0.1403	0.0176	0.0032	0.0032	0.0015	0.0016	0.0343	0.0211	0.0241	0.0964	0.0198	0.0913	0.0015
3	rs7638945	174569902	1.02	0.110678017971113	0.92	0.14824156235026	0.288942856095741	0.293623239777972	0.0157	0.0328	0.0166	0.004	0.1491	0.0043	0.0033	0.05	8e-04	0.0823	0.1498	0.0267	0.0041	0.1403	0.0176	0.0032	0.0032	0.0015	0.0016	0.0343	0.021	0.0241	0.0964	0.0197	0.0913	0.0015
3	rs62284943	174575308	1.02	0.110678017971113	0.92	0.14824156235026	0.294411812258813	0.299904604025761	0.0158	0.0328	0.0166	0.0041	0.1493	0.0043	0.0033	0.0499	8e-04	0.0824	0.1498	0.0267	0.004	0.1403	0.0177	0.0032	0.0032	0.0015	0.0016	0.0342	0.021	0.024	0.0964	0.0196	0.0913	0.0015
3	rs79138126	174590350	1.02	0.110678017971113	0.91	0.170469891558667	0.3025708873527	0.312104827994577	0.016	0.0328	0.0167	0.0041	0.1496	0.0043	0.0033	0.05	8e-04	0.0824	0.1496	0.0268	0.0041	0.1404	0.0178	0.0031	0.0031	0.0015	0.0016	0.0341	0.0211	0.0241	0.0962	0.0193	0.0913	0.0016
3	rs73174794	174597469	1.02	0.110678017971113	0.91	0.170469891558667	0.310649799187652	0.343595694495478	0.0161	0.0328	0.0168	0.0041	0.1497	0.0043	0.0033	0.05	8e-04	0.0825	0.1494	0.0268	0.0041	0.1404	0.0179	0.0031	0.003	0.0015	0.0016	0.034	0.0211	0.0241	0.0961	0.019	0.0913	0.0016
3	rs7627074	174597720	1.02	0.110678017971113	0.9	0.195029827813683	0.313583738230337	0.355285144548908	0.0161	0.0327	0.0168	0.0041	0.1498	0.0043	0.0032	0.05	8e-04	0.0826	0.1494	0.0268	0.0041	0.1404	0.0179	0.0031	0.003	0.0015	0.0016	0.034	0.0211	0.024	0.0961	0.019	0.0913	0.0016
3	rs2103063	174598009	1.02	0.110678017971113	0.9	0.195029827813683	0.311891219238896	0.355160200078183	0.0161	0.0327	0.0168	0.0041	0.1498	0.0043	0.0032	0.05	8e-04	0.0826	0.1494	0.0268	0.0041	0.1404	0.0179	0.0031	0.003	0.0015	0.0016	0.034	0.0211	0.024	0.0961	0.019	0.0913	0.0016
3	rs73045488	174607252	1.02	0.110678017971113	0.9	0.195029827813683	0.315881293751149	0.36318181909393	0.0162	0.0327	0.0168	0.0041	0.1499	0.0043	0.0033	0.0499	8e-04	0.0827	0.1491	0.027	0.0041	0.1405	0.018	0.0031	0.0031	0.0015	0.0015	0.0339	0.0212	0.0238	0.0959	0.0188	0.0915	0.0016
3	rs78129691	174619579	1.02	0.110678017971113	0.9	0.195029827813683	0.342412864319248	0.397828169227205	0.0164	0.0327	0.0168	0.0042	0.1501	0.0043	0.0033	0.0497	7e-04	0.0827	0.1485	0.0272	0.0041	0.1408	0.0179	0.0032	0.0031	0.0015	0.0015	0.0338	0.0213	0.0235	0.0959	0.0186	0.0916	0.0016
3	rs80086264	174625952	1.02	0.110678017971113	0.9	0.195029827813683	0.349338381707078	0.390495125114985	0.0164	0.0327	0.0168	0.0042	0.1501	0.0043	0.0034	0.0497	7e-04	0.0828	0.1484	0.0273	0.0041	0.1409	0.0179	0.0032	0.0031	0.0015	0.0015	0.0338	0.0213	0.0234	0.0959	0.0185	0.0917	0.0016
3	rs16865760	174628785	1.02	0.110678017971113	0.9	0.195029827813683	0.352934027769271	0.408962736705235	0.0164	0.0327	0.0168	0.0042	0.1502	0.0043	0.0034	0.0497	7e-04	0.0828	0.1483	0.0273	0.0041	0.1409	0.0179	0.0032	0.0031	0.0015	0.0015	0.0338	0.0214	0.0234	0.0959	0.0185	0.0917	0.0016
3	rs73174798	174631725	1.02	0.110678017971113	0.9	0.195029827813683	0.353729739816399	0.416780537619058	0.0164	0.0327	0.0168	0.0042	0.1502	0.0044	0.0034	0.0497	7e-04	0.0828	0.1483	0.0273	0.0041	0.1409	0.0179	0.0032	0.0031	0.0015	0.0015	0.0337	0.0213	0.0234	0.0958	0.0185	0.0917	0.0016
3	rs36107365	174641608	1.02	0.110678017971113	0.9	0.195029827813683	0.360718139440837	0.454718775854513	0.0164	0.0328	0.0168	0.0042	0.1503	0.0044	0.0034	0.0499	7e-04	0.0824	0.148	0.0274	0.0041	0.1411	0.0179	0.0032	0.0032	0.0016	0.0015	0.0336	0.0214	0.0234	0.0958	0.0184	0.0918	0.0016
3	rs115406863	174649643	1.02	0.110678017971113	0.9	0.195029827813683	0.461498023726823	0.517973955438827	0.0162	0.0328	0.0167	0.0043	0.1505	0.0046	0.0034	0.0499	7e-04	0.0824	0.1478	0.0274	0.0039	0.1415	0.0179	0.0033	0.0031	0.0015	0.0017	0.0334	0.0213	0.0233	0.0956	0.0182	0.0918	0.0016
3	rs9846120	174653230	1.02	0.110678017971113	0.9	0.195029827813683	0.493062032076136	0.469893597831811	0.0162	0.0328	0.0167	0.0044	0.1507	0.0047	0.0035	0.0499	7e-04	0.0823	0.1478	0.0275	0.0038	0.1417	0.0179	0.0034	0.003	0.0015	0.0019	0.0332	0.0212	0.0232	0.0954	0.0181	0.0918	0.0015
3	rs9852159	174654737	1.02	0.110678017971113	0.9	0.195029827813683	0.506490156165432	0.510107606827484	0.0162	0.0328	0.0167	0.0044	0.1508	0.0047	0.0035	0.0499	7e-04	0.0823	0.1478	0.0274	0.0038	0.1416	0.0179	0.0034	0.003	0.0015	0.0018	0.0333	0.0213	0.0231	0.0955	0.018	0.0919	0.0016
3	rs78697592	174662148	1.02	0.110678017971113	0.9	0.195029827813683	0.482655495264259	0.478139049460486	0.0162	0.0327	0.0167	0.0045	0.1509	0.0049	0.0036	0.05	7e-04	0.0821	0.1477	0.0276	0.0038	0.1411	0.018	0.0035	0.003	0.0015	0.0018	0.0333	0.0213	0.0231	0.0956	0.0178	0.0921	0.0016
3	rs114283497	174666477	1.02	0.110678017971113	0.9	0.195029827813683	0.453705802719272	0.398344180711988	0.0163	0.0327	0.0167	0.0045	0.151	0.005	0.0036	0.05	7e-04	0.082	0.1477	0.0277	0.0037	0.1407	0.0182	0.0036	0.0031	0.0015	0.0018	0.0333	0.0213	0.0231	0.0955	0.0179	0.0922	0.0016
3	rs6801807	174667446	1.02	0.110678017971113	0.9	0.195029827813683	0.452683768258529	0.383455375723679	0.0163	0.0326	0.0167	0.0045	0.151	0.0051	0.0037	0.0499	6e-04	0.082	0.1477	0.0277	0.0037	0.1406	0.0182	0.0036	0.0031	0.0015	0.0018	0.0333	0.0213	0.023	0.0955	0.0179	0.0922	0.0016
3	rs9874488	174669007	1.03	0.0957762513390589	0.9	0.195029827813683	0.447530815807217	0.401444110477265	0.0164	0.0327	0.0168	0.0046	0.1514	0.0053	0.0038	0.0496	7e-04	0.0817	0.1479	0.0274	0.0037	0.1405	0.0184	0.0037	0.0032	0.0015	0.0018	0.0331	0.0212	0.0231	0.0953	0.018	0.0917	0.0015
3	rs73047089	174673810	1.03	0.0957762513390589	0.9	0.195029827813683	0.409012994669465	0.316203641319812	0.0165	0.0324	0.0168	0.0045	0.1522	0.0053	0.0039	0.0494	7e-04	0.082	0.147	0.0276	0.0036	0.1412	0.0189	0.0042	0.0032	0.0015	0.0016	0.0327	0.0207	0.0235	0.0951	0.0182	0.0904	0.0016
3	rs10513727	174680966	1.04	0.0824519171540817	0.9	0.195029827813683	0.407528703264263	0.271326131684675	0.0171	0.0322	0.0171	0.0046	0.1528	0.0057	0.0041	0.0488	8e-04	0.0827	0.146	0.0275	0.0033	0.142	0.0198	0.0051	0.0035	0.0013	0.0015	0.0321	0.02	0.0239	0.0944	0.0186	0.0883	0.0016
3	rs10513728	174681060	1.04	0.0824519171540817	0.9	0.195029827813683	0.4330101782305	0.331407455090341	0.0171	0.0322	0.0171	0.0046	0.1528	0.0057	0.0041	0.0488	8e-04	0.0826	0.146	0.0275	0.0033	0.142	0.0198	0.0051	0.0035	0.0013	0.0015	0.0321	0.02	0.0239	0.0944	0.0186	0.0883	0.0016
3	rs6782689	174683350	1.04	0.0824519171540817	0.9	0.195029827813683	0.331953837127475	0.191795525003368	0.0172	0.032	0.0174	0.0046	0.1535	0.0058	0.0045	0.0485	8e-04	0.0825	0.1435	0.0295	0.003	0.1416	0.0203	0.0054	0.0038	0.0012	0.0012	0.0322	0.0191	0.0253	0.0926	0.0191	0.0888	0.0015
3	rs2902088	174683811	1.04	0.0824519171540817	0.9	0.195029827813683	0.340900963506416	0.199575892062304	0.0173	0.032	0.0173	0.0046	0.1546	0.0058	0.0046	0.0486	8e-04	0.083	0.1419	0.0299	0.0029	0.1419	0.0201	0.0054	0.0039	0.001	0.001	0.0321	0.019	0.0255	0.0926	0.019	0.0885	0.0014
3	rs73176713	174685918	1.05	0.0706003084525404	0.9	0.195029827813683	0.358844132679687	0.21223826975051	0.0174	0.0316	0.0169	0.0041	0.1562	0.006	0.0049	0.0482	0.0012	0.0842	0.1411	0.0295	0.0029	0.1402	0.0203	0.0056	0.004	9e-04	8e-04	0.0325	0.0183	0.026	0.0926	0.0184	0.0892	0.0015
3	rs9854434	174689920	1.05	0.0706003084525404	0.9	0.195029827813683	0.320502858776627	0.175653502228685	0.0174	0.0316	0.0168	0.004	0.1565	0.0059	0.0048	0.0482	0.0012	0.0843	0.1411	0.0295	0.003	0.1401	0.0204	0.0056	0.004	9e-04	8e-04	0.0325	0.0182	0.026	0.0926	0.0184	0.0893	0.0015
3	rs76384726	174690217	1.05	0.0706003084525404	0.89	0.222038712392691	0.324347237738234	0.179366206051201	0.0174	0.0316	0.0168	0.004	0.1565	0.0059	0.0048	0.0482	0.0012	0.0843	0.1411	0.0295	0.003	0.1401	0.0204	0.0056	0.004	9e-04	8e-04	0.0325	0.0182	0.026	0.0926	0.0184	0.0893	0.0015
3	rs74493225	174697607	1.04	0.0824519171540817	0.89	0.222038712392691	0.339080875159407	0.204083351998169	0.0174	0.0315	0.0168	0.004	0.1565	0.006	0.0048	0.0482	0.0013	0.0842	0.1411	0.0295	0.003	0.14	0.0204	0.0056	0.004	9e-04	8e-04	0.0325	0.0182	0.0261	0.0926	0.0184	0.0892	0.0016
3	rs115481548	174697663	1.04	0.0824519171540817	0.89	0.222038712392691	0.339600384617035	0.205452687075189	0.0174	0.0315	0.0168	0.004	0.1565	0.006	0.0048	0.0482	0.0013	0.0842	0.1412	0.0295	0.003	0.14	0.0204	0.0056	0.004	9e-04	8e-04	0.0325	0.0182	0.0261	0.0926	0.0184	0.0892	0.0016
3	rs115770252	174711687	1.04	0.0824519171540817	0.89	0.222038712392691	0.351451168526009	0.18300418311591	0.0175	0.0314	0.0168	0.004	0.1564	0.006	0.0049	0.0485	0.0013	0.0841	0.1412	0.0294	0.003	0.1396	0.0206	0.0056	0.004	9e-04	8e-04	0.0322	0.0181	0.0263	0.0926	0.0184	0.0893	0.0016
3	rs115354479	174715337	1.04	0.0824519171540817	0.89	0.222038712392691	0.347915966837923	0.183207028072746	0.0175	0.0314	0.0169	0.004	0.1564	0.006	0.0049	0.0485	0.0013	0.084	0.1412	0.0294	0.003	0.1396	0.0206	0.0056	0.004	9e-04	8e-04	0.0322	0.0181	0.0263	0.0927	0.0184	0.0893	0.0016
3	rs7616956	174716691	1.04	0.0824519171540817	0.89	0.222038712392691	0.352774996114649	0.185545272145858	0.0175	0.0314	0.0169	0.004	0.1563	0.006	0.0049	0.0485	0.0013	0.0841	0.1412	0.0293	0.003	0.1396	0.0206	0.0056	0.004	9e-04	8e-04	0.0321	0.0181	0.0263	0.0927	0.0185	0.0893	0.0017
3	rs79279761	174722283	1.05	0.0706003084525404	0.9	0.195029827813683	0.370108878176067	0.162824983309083	0.0175	0.0313	0.0168	0.004	0.1563	0.0061	0.0049	0.0485	0.0013	0.0841	0.1413	0.0292	0.003	0.1394	0.0206	0.0057	0.0041	9e-04	8e-04	0.0321	0.0181	0.0264	0.0928	0.0185	0.0893	0.0017
3	rs12633260	174722372	1.05	0.0706003084525404	0.9	0.195029827813683	0.369837307028698	0.159236617507355	0.0175	0.0313	0.0168	0.004	0.1563	0.0061	0.0049	0.0485	0.0013	0.0841	0.1413	0.0292	0.003	0.1394	0.0206	0.0057	0.0041	9e-04	8e-04	0.0321	0.0181	0.0264	0.0928	0.0185	0.0893	0.0017
3	rs62287676	174731754	1.05	0.0706003084525404	0.89	0.222038712392691	0.343143988230488	0.121542442756729	0.0176	0.0312	0.0168	0.0041	0.1562	0.0063	0.005	0.0485	0.0014	0.0841	0.1415	0.0292	0.003	0.1388	0.0207	0.0058	0.0044	9e-04	8e-04	0.0319	0.0179	0.0266	0.0931	0.0185	0.0888	0.0017
3	rs9878945	174740389	1.05	0.0706003084525404	0.9	0.195029827813683	0.327450216651872	0.120842998952587	0.0177	0.0307	0.0166	0.0045	0.1557	0.007	0.0054	0.0486	0.0015	0.0841	0.142	0.0287	0.003	0.1372	0.0209	0.0061	0.0052	0.001	8e-04	0.0317	0.0177	0.0271	0.0934	0.0185	0.0876	0.0018
3	rs4458378	174741965	1.05	0.0706003084525404	0.9	0.195029827813683	0.312189548417944	0.117195942938933	0.0177	0.0307	0.0166	0.0046	0.1557	0.007	0.0054	0.0486	0.0015	0.0841	0.142	0.0287	0.003	0.1371	0.0209	0.0061	0.0052	0.001	8e-04	0.0317	0.0177	0.0271	0.0934	0.0185	0.0876	0.0018
3	rs7612262	174746523	1.05	0.0706003084525404	0.9	0.195029827813683	0.307237031660951	0.111805161728862	0.0177	0.0306	0.0165	0.0047	0.1557	0.0071	0.0054	0.0486	0.0015	0.0841	0.1421	0.0287	0.003	0.137	0.0209	0.0061	0.0052	0.001	8e-04	0.0318	0.0177	0.0272	0.0934	0.0185	0.0876	0.0018
3	rs9828515	174750464	1.05	0.0706003084525404	0.9	0.195029827813683	0.324093580325034	0.114702484957293	0.0177	0.0304	0.0164	0.0047	0.1558	0.0072	0.0055	0.0486	0.0015	0.0839	0.1422	0.0286	0.0029	0.137	0.0207	0.0062	0.0052	0.001	8e-04	0.0319	0.0178	0.0272	0.0934	0.0185	0.0877	0.0019
3	rs9863629	174762060	1.05	0.0706003084525404	0.9	0.195029827813683	0.335300966875755	0.116075670936253	0.0178	0.0302	0.0163	0.0047	0.1559	0.0072	0.0055	0.0486	0.0014	0.0838	0.1421	0.0285	0.0029	0.1371	0.0207	0.0062	0.0053	0.001	8e-04	0.032	0.0179	0.0273	0.0935	0.0185	0.0877	0.0019
3	rs113052901	174763670	1.05	0.0706003084525404	0.9	0.195029827813683	0.354632662244956	0.119448674213855	0.0178	0.0302	0.0162	0.0047	0.156	0.0072	0.0055	0.0484	0.0014	0.0838	0.1421	0.0285	0.0029	0.1371	0.0207	0.0063	0.0053	0.001	8e-04	0.032	0.0179	0.0273	0.0935	0.0185	0.0876	0.0019
3	rs4261887	174764228	1.05	0.0706003084525404	0.93	0.128223312274834	0.356655242476767	0.120842998952587	0.0178	0.0302	0.0162	0.0047	0.156	0.0072	0.0055	0.0484	0.0014	0.0838	0.1421	0.0285	0.0029	0.1371	0.0207	0.0063	0.0053	0.001	8e-04	0.032	0.0179	0.0273	0.0935	0.0185	0.0876	0.0019
3	rs113401726	174782990	1.05	0.0706003084525404	0.92	0.14824156235026	0.440982122135412	0.124002406190473	0.0178	0.0299	0.0162	0.0049	0.1571	0.0074	0.0056	0.0463	0.0013	0.0843	0.1428	0.0286	0.0026	0.137	0.0204	0.0064	0.0054	9e-04	6e-04	0.0318	0.018	0.0275	0.0935	0.0184	0.0879	0.0018
3	rs73176724	174786406	1.05	0.0706003084525404	0.92	0.14824156235026	0.43861257569181	0.117023328175156	0.0178	0.0299	0.0162	0.0049	0.1572	0.0074	0.0056	0.0462	0.0013	0.0843	0.1429	0.0286	0.0026	0.137	0.0204	0.0064	0.0054	9e-04	6e-04	0.0318	0.018	0.0275	0.0935	0.0184	0.0879	0.0018
3	rs78297388	174788113	1.05	0.0706003084525404	0.92	0.14824156235026	0.429080446182385	0.112739437673692	0.0178	0.0299	0.0162	0.0049	0.1572	0.0074	0.0056	0.0462	0.0013	0.0843	0.1429	0.0287	0.0026	0.137	0.0204	0.0064	0.0054	9e-04	6e-04	0.0318	0.018	0.0276	0.0935	0.0184	0.0879	0.0018
3	rs9862679	174788421	1.05	0.0706003084525404	0.92	0.14824156235026	0.428495441965778	0.111212169962147	0.0178	0.0299	0.0162	0.0049	0.1572	0.0074	0.0056	0.0462	0.0013	0.0843	0.1429	0.0287	0.0026	0.137	0.0204	0.0064	0.0054	9e-04	6e-04	0.0318	0.018	0.0276	0.0935	0.0184	0.0879	0.0018
3	rs73035489	174788739	1.05	0.0706003084525404	0.92	0.14824156235026	0.428963413672467	0.109440447081731	0.0178	0.0299	0.0162	0.0049	0.1572	0.0074	0.0056	0.0462	0.0013	0.0843	0.1428	0.0287	0.0026	0.1369	0.0204	0.0064	0.0054	9e-04	6e-04	0.0318	0.018	0.0276	0.0935	0.0184	0.0879	0.0018
3	rs9847453	174788880	1.05	0.0706003084525404	0.92	0.14824156235026	0.436780512224015	0.108516761928989	0.0178	0.0299	0.0162	0.0049	0.1574	0.0074	0.0054	0.0462	0.0013	0.0843	0.1428	0.0287	0.0026	0.1369	0.0204	0.0064	0.0054	8e-04	6e-04	0.0318	0.018	0.0276	0.0936	0.0184	0.088	0.0018
3	rs11915224	174801986	1.05	0.0706003084525404	0.92	0.14824156235026	0.463258696471783	0.241202673904836	0.0179	0.0297	0.0162	0.0054	0.1563	0.008	0.0059	0.0462	0.0011	0.0846	0.1441	0.0283	0.0026	0.137	0.0189	0.0068	0.0058	9e-04	7e-04	0.0309	0.018	0.0279	0.0923	0.0184	0.0886	0.0018
3	rs73037233	174803838	1.05	0.0706003084525404	0.91	0.170469891558667	0.470456537871509	0.259871150888827	0.0179	0.0297	0.0161	0.0054	0.1563	0.008	0.0059	0.0462	0.0011	0.0846	0.1443	0.0283	0.0026	0.137	0.0188	0.0068	0.0058	9e-04	7e-04	0.0309	0.018	0.0279	0.0924	0.0184	0.0885	0.0018
3	rs9866323	174808332	1.05	0.0706003084525404	0.91	0.170469891558667	0.445799729044841	0.287969307323229	0.0179	0.0297	0.016	0.0055	0.1565	0.0081	0.0061	0.0461	9e-04	0.0847	0.146	0.0283	0.0025	0.1365	0.0188	0.007	0.0059	9e-04	6e-04	0.0307	0.018	0.028	0.0922	0.0183	0.0878	0.0013
3	rs1381131	174808470	1.05	0.0706003084525404	0.91	0.170469891558667	0.439737324773387	0.285272005136179	0.0179	0.0297	0.016	0.0055	0.1565	0.0081	0.0061	0.0461	9e-04	0.0848	0.146	0.0283	0.0025	0.1363	0.0188	0.007	0.0059	9e-04	6e-04	0.0307	0.018	0.028	0.0922	0.0183	0.0878	0.0013
3	rs114593803	174813698	1.05	0.0706003084525404	0.91	0.170469891558667	0.465692580901128	0.338655782682718	0.0179	0.0297	0.016	0.0055	0.1565	0.0081	0.0061	0.0461	9e-04	0.0848	0.1461	0.0282	0.0025	0.1364	0.0188	0.007	0.0059	9e-04	6e-04	0.0307	0.018	0.028	0.0921	0.0183	0.0878	0.0013
3	rs9823911	174814738	1.05	0.0706003084525404	0.91	0.170469891558667	0.47186580132449	0.33373667732889	0.0179	0.0297	0.016	0.0055	0.1564	0.0081	0.0061	0.046	9e-04	0.0848	0.1461	0.0282	0.0025	0.1364	0.0189	0.007	0.0059	9e-04	6e-04	0.0307	0.018	0.0281	0.0921	0.0183	0.0878	0.0013
3	rs9836841	174814920	1.05	0.0706003084525404	0.92	0.14824156235026	0.453585504704457	0.331040118445751	0.0179	0.0292	0.016	0.0056	0.1565	0.0081	0.0061	0.046	9e-04	0.0849	0.146	0.0282	0.0025	0.1364	0.019	0.007	0.006	9e-04	6e-04	0.0307	0.018	0.028	0.0921	0.0184	0.0878	0.0013
3	rs6443283	174820195	1.05	0.0706003084525404	0.92	0.14824156235026	0.563920221298952	0.46612133112508	0.0179	0.0292	0.016	0.0057	0.1562	0.0082	0.0064	0.0458	7e-04	0.0845	0.1461	0.0283	0.0025	0.1361	0.019	0.0071	0.0062	9e-04	6e-04	0.0307	0.018	0.0283	0.0922	0.0183	0.0878	0.0013
3	rs57874817	174829312	1.05	0.0706003084525404	0.92	0.14824156235026	0.670251050191808	0.505429932930083	0.0178	0.0292	0.0161	0.0057	0.1559	0.0084	0.0065	0.0456	7e-04	0.0844	0.1462	0.0283	0.0025	0.136	0.0189	0.0073	0.0063	9e-04	5e-04	0.0306	0.018	0.0284	0.0923	0.0182	0.0879	0.0013
3	rs12493600	174831378	1.05	0.0706003084525404	0.92	0.14824156235026	0.678731251444728	0.50941902923141	0.0178	0.0292	0.0161	0.0057	0.156	0.0084	0.0065	0.0456	7e-04	0.0844	0.1462	0.0283	0.0025	0.136	0.0189	0.0073	0.0063	9e-04	5e-04	0.0306	0.018	0.0284	0.0923	0.0182	0.0879	0.0013
3	rs79618420	174832273	1.05	0.0706003084525404	0.92	0.14824156235026	0.673579424587317	0.505429932930083	0.0178	0.0292	0.016	0.0057	0.156	0.0084	0.0066	0.0456	7e-04	0.0843	0.1462	0.0282	0.0025	0.1358	0.0189	0.0074	0.0063	9e-04	5e-04	0.0306	0.0179	0.0284	0.0923	0.0182	0.0878	0.0013
3	rs6774278	174836401	1.05	0.0706003084525404	0.92	0.14824156235026	0.698998722287822	0.526009287903278	0.0178	0.0292	0.0161	0.0057	0.1562	0.0084	0.0066	0.0456	7e-04	0.0843	0.1463	0.0283	0.0025	0.1358	0.019	0.0075	0.0064	9e-04	5e-04	0.0306	0.0179	0.028	0.0924	0.0183	0.0876	0.0013
3	rs936477	174844212	1.05	0.0706003084525404	0.92	0.14824156235026	0.831563628319795	0.724424414079593	0.0179	0.0292	0.0161	0.0058	0.156	0.0084	0.0066	0.0456	7e-04	0.0842	0.1462	0.0283	0.0028	0.1357	0.0189	0.0075	0.0064	0.001	6e-04	0.0305	0.018	0.0281	0.0922	0.0183	0.0875	0.0014
3	rs9843557	174844804	1.06	0.0601162778244188	0.92	0.14824156235026	1.43814941897345	0.558314141954483	0.0179	0.029	0.016	0.0059	0.1552	0.0086	0.0068	0.0454	7e-04	0.084	0.146	0.0284	0.0028	0.1356	0.0189	0.0076	0.0067	0.0011	6e-04	0.0306	0.0178	0.0281	0.0922	0.0183	0.0876	0.0015
3	rs114826466	174852342	1.03	0.0957762513390589	0.93	0.128223312274834	1.80284721906313	1.42988094722915	0.0182	0.0254	0.0167	0.0084	0.1421	0.0121	0.0099	0.043	9e-04	0.0804	0.1433	0.0285	0.004	0.1345	0.0186	0.01	0.0113	0.0021	0.0012	0.0328	0.0158	0.0304	0.0924	0.019	0.0899	0.0022
3	rs9862533	174853286	1.01	0.127260826833158	0.93	0.128223312274834	2.19250405804279	1.66343137788036	0.0183	0.025	0.0166	0.0087	0.1406	0.0124	0.0102	0.0428	9e-04	0.0802	0.1432	0.0285	0.0041	0.1342	0.0186	0.0102	0.0119	0.0023	0.0013	0.0329	0.0155	0.0309	0.0922	0.0192	0.0899	0.0023
3	rs9290538	174856472	1.01	0.127260826833158	0.92	0.14824156235026	2.21164291499214	1.85211502719047	0.0184	0.0247	0.0167	0.009	0.1394	0.0127	0.0105	0.0426	9e-04	0.08	0.143	0.0286	0.0042	0.134	0.0186	0.0105	0.0123	0.0023	0.0013	0.0329	0.0153	0.0313	0.0921	0.0193	0.0902	0.0021
3	rs7651836	174861684	1	0.145626599290586	0.92	0.14824156235026	2.00147877695297	1.88336796114774	0.0184	0.0246	0.0167	0.009	0.1393	0.0128	0.0106	0.0426	9e-04	0.08	0.143	0.0286	0.0042	0.1339	0.0186	0.0105	0.0124	0.0023	0.0013	0.033	0.0153	0.0314	0.0921	0.0193	0.0902	0.0021
3	rs73041372	174862543	1	0.145626599290586	0.93	0.128223312274834	2.02295072807789	1.90365048871758	0.0184	0.0246	0.0167	0.0091	0.1391	0.0128	0.0106	0.0426	9e-04	0.0801	0.1429	0.0286	0.0042	0.134	0.0188	0.0105	0.0124	0.0023	0.0013	0.0329	0.0152	0.0314	0.092	0.0194	0.0902	0.0021
3	rs79821607	174867556	1	0.145626599290586	0.93	0.128223312274834	2.04315690965691	1.95520327757294	0.0184	0.0245	0.0167	0.0092	0.1388	0.0129	0.0107	0.0426	9e-04	0.0802	0.1427	0.0287	0.0042	0.134	0.0191	0.0106	0.0125	0.0024	0.0013	0.0328	0.0152	0.0315	0.0919	0.0194	0.0902	0.0021
3	rs936480	174869139	1	0.145626599290586	0.93	0.128223312274834	2.04237421415819	1.99045304475888	0.0183	0.0244	0.0167	0.0093	0.1387	0.013	0.0107	0.0425	9e-04	0.0802	0.1426	0.0287	0.0042	0.1339	0.0193	0.0106	0.0126	0.0024	0.0013	0.0327	0.0152	0.0315	0.0919	0.0195	0.0902	0.0021
3	rs116317515	174874357	1	0.145626599290586	0.93	0.128223312274834	2.02596066601522	2.04969140913565	0.0183	0.0243	0.0166	0.0094	0.1386	0.0131	0.0108	0.0426	9e-04	0.0801	0.1424	0.0288	0.0043	0.1336	0.0195	0.0107	0.0127	0.0024	0.0013	0.0327	0.0151	0.0316	0.0917	0.0196	0.0903	0.0021
3	rs114543080	174874510	1	0.145626599290586	0.93	0.128223312274834	2.02752196140778	2.05077063444844	0.0183	0.0243	0.0166	0.0094	0.1386	0.0131	0.0108	0.0426	9e-04	0.0801	0.1424	0.0288	0.0043	0.1336	0.0195	0.0107	0.0127	0.0024	0.0013	0.0327	0.0151	0.0316	0.0917	0.0196	0.0903	0.0021
3	rs2861997	174875574	1	0.145626599290586	0.93	0.128223312274834	2.02629519558799	2.05346903140145	0.0183	0.0243	0.0166	0.0094	0.1385	0.0131	0.0108	0.0426	9e-04	0.0801	0.1424	0.0288	0.0043	0.1336	0.0195	0.0107	0.0127	0.0024	0.0013	0.0327	0.0152	0.0316	0.0917	0.0196	0.0903	0.0021
3	rs62283041	174880760	1	0.145626599290586	0.93	0.128223312274834	1.98617280752961	2.08264188421166	0.0183	0.0243	0.0167	0.0094	0.1384	0.0131	0.0108	0.0426	9e-04	0.0799	0.1423	0.0289	0.0043	0.1333	0.0195	0.0107	0.0128	0.0024	0.0013	0.0327	0.0155	0.0316	0.0916	0.0197	0.0903	0.0021
3	rs1381123	174885494	1	0.145626599290586	0.93	0.128223312274834	1.92534528892457	2.12306926770559	0.0183	0.0243	0.0167	0.0095	0.1382	0.0132	0.0108	0.0427	9e-04	0.0798	0.1421	0.029	0.0042	0.1332	0.0195	0.0107	0.0129	0.0024	0.0013	0.0327	0.0159	0.0317	0.0914	0.0198	0.0903	0.0021
3	rs62283044	174885822	1	0.145626599290586	0.93	0.128223312274834	1.9355486612234	2.1292145174078	0.0183	0.0243	0.0167	0.0095	0.1381	0.0132	0.0108	0.0427	9e-04	0.0797	0.1421	0.029	0.0042	0.1331	0.0195	0.0107	0.0129	0.0024	0.0013	0.0327	0.0159	0.0317	0.0914	0.0198	0.0903	0.0021
3	rs78466126	174890158	1	0.145626599290586	0.93	0.128223312274834	1.94764066976585	2.15255146818578	0.0183	0.0243	0.0168	0.0096	0.138	0.0132	0.0109	0.0427	9e-04	0.0796	0.1422	0.029	0.0042	0.133	0.0196	0.0107	0.0129	0.0024	0.0013	0.0327	0.016	0.0317	0.0912	0.0198	0.0903	0.0021
3	rs16824453	174893298	1	0.145626599290586	0.93	0.128223312274834	1.95215418836091	2.16088120702861	0.0183	0.0242	0.0168	0.0096	0.1379	0.0132	0.0109	0.0426	9e-04	0.0796	0.1423	0.0291	0.0042	0.133	0.0196	0.0107	0.013	0.0024	0.0013	0.0327	0.0161	0.0318	0.0912	0.0198	0.0903	0.0021
3	rs2035101	174895840	1	0.145626599290586	0.93	0.128223312274834	1.91570730926606	2.22384997964872	0.0183	0.0242	0.0169	0.0097	0.1376	0.0132	0.0111	0.0426	9e-04	0.0794	0.1425	0.0291	0.0041	0.1327	0.0197	0.0108	0.013	0.0024	0.0012	0.0327	0.0163	0.0318	0.0911	0.0198	0.0903	0.0021
3	rs1531385	174898191	1	0.145626599290586	0.93	0.128223312274834	2.00247835757172	2.27264056616848	0.0183	0.0242	0.0169	0.0097	0.1375	0.0132	0.0111	0.0426	9e-04	0.0792	0.1425	0.0291	0.0041	0.1326	0.0197	0.0108	0.0132	0.0024	0.0012	0.0327	0.0163	0.0318	0.091	0.0198	0.0904	0.0021
3	rs59468835	174903037	1	0.145626599290586	0.93	0.128223312274834	1.99759310617286	2.32266109781061	0.0182	0.0242	0.0169	0.0097	0.1373	0.013	0.0112	0.0421	0.001	0.0789	0.1429	0.0289	0.0041	0.1326	0.0199	0.0109	0.0133	0.0024	0.0012	0.0327	0.0164	0.0318	0.0912	0.0197	0.0908	0.0021
3	rs75797357	174903106	1	0.145626599290586	0.93	0.128223312274834	1.99903606044775	2.3232095232857	0.0182	0.0242	0.0169	0.0097	0.1373	0.013	0.0112	0.0421	0.001	0.0789	0.1429	0.0289	0.0041	0.1326	0.0199	0.0109	0.0133	0.0024	0.0012	0.0327	0.0164	0.0318	0.0912	0.0197	0.0908	0.0021
3	rs75387506	174910449	1	0.145626599290586	0.93	0.128223312274834	2.00059040096869	2.18117979024756	0.0182	0.0242	0.0169	0.0098	0.1372	0.0124	0.0112	0.042	0.001	0.0788	0.143	0.0287	0.0041	0.133	0.0199	0.0108	0.0133	0.0024	0.0012	0.0328	0.0164	0.0319	0.0915	0.0197	0.0911	0.002
3	rs62285873	174913272	1	0.145626599290586	0.93	0.128223312274834	1.98285063478555	2.16740305710114	0.0182	0.0242	0.0169	0.0098	0.1372	0.0123	0.0112	0.042	0.001	0.0788	0.143	0.0287	0.0041	0.133	0.02	0.0109	0.0133	0.0024	0.0012	0.0328	0.0164	0.0319	0.0916	0.0197	0.0911	0.002
3	rs76686721	174920127	0.99	0.165875049708709	0.93	0.128223312274834	2.10654501742286	2.5297839843004	0.0185	0.0236	0.0174	0.0102	0.1347	0.0126	0.0116	0.0419	0.0011	0.0778	0.1438	0.0292	0.004	0.1304	0.0204	0.0111	0.0138	0.0024	0.0013	0.0328	0.0161	0.0327	0.0917	0.02	0.0921	0.0021
3	rs80248757	174921218	0.99	0.165875049708709	0.93	0.128223312274834	2.33039500866301	2.89624133729155	0.0188	0.0237	0.0178	0.0104	0.1324	0.0129	0.012	0.0417	0.0012	0.0773	0.1448	0.0292	0.0041	0.1291	0.0208	0.0114	0.0142	0.0024	0.0013	0.0328	0.0157	0.0332	0.0915	0.0202	0.0925	0.0021
3	rs76176293	174921450	0.99	0.165875049708709	0.93	0.128223312274834	2.38803954750254	2.94205622733352	0.0189	0.0237	0.0178	0.0105	0.132	0.013	0.0121	0.0417	0.0012	0.0772	0.145	0.0294	0.0041	0.1289	0.0208	0.0114	0.0142	0.0024	0.0014	0.0327	0.0156	0.0332	0.0915	0.0202	0.0925	0.0021
3	rs9823267	174925007	0.99	0.165875049708709	0.93	0.128223312274834	2.80712556699433	3.50300692440042	0.0194	0.0237	0.0181	0.0108	0.1289	0.0135	0.0126	0.0415	0.0012	0.0766	0.1456	0.0294	0.0042	0.1288	0.021	0.0118	0.0148	0.0026	0.0014	0.0327	0.0151	0.0336	0.0913	0.0203	0.0924	0.0022
3	rs4243408	174926485	0.99	0.165875049708709	0.93	0.128223312274834	2.81974181891862	3.53018718950531	0.0194	0.0237	0.0182	0.0108	0.1287	0.0135	0.0126	0.0415	0.0012	0.0767	0.1455	0.0294	0.0042	0.1288	0.0211	0.0118	0.0148	0.0026	0.0014	0.0327	0.0151	0.0337	0.0911	0.0204	0.0924	0.0022
3	rs77656338	174935101	0.96	0.238871757466757	0.93	0.128223312274834	3.77991006397188	4.98851689077296	0.0201	0.024	0.0183	0.0119	0.1227	0.0144	0.0137	0.0414	0.0012	0.0775	0.1435	0.0287	0.0053	0.1251	0.0213	0.0129	0.0157	0.0037	0.0016	0.0331	0.0154	0.0336	0.0902	0.0201	0.0956	0.0025
3	rs114911878	174938283	0.96	0.238871757466757	0.93	0.128223312274834	3.80575321793709	5.06571503987363	0.0201	0.024	0.0183	0.0119	0.1226	0.0145	0.0137	0.0415	0.0012	0.0775	0.1435	0.0288	0.0053	0.125	0.0213	0.0129	0.0157	0.0037	0.0016	0.0331	0.0154	0.0336	0.0902	0.0201	0.0956	0.0025
3	rs6768672	174940266	0.96	0.238871757466757	0.93	0.128223312274834	3.85703941525056	5.13904763068045	0.02	0.024	0.0183	0.0119	0.1226	0.0145	0.014	0.0414	0.0012	0.0775	0.1435	0.0288	0.0053	0.125	0.0214	0.0129	0.0157	0.0038	0.0016	0.0331	0.0155	0.0336	0.0902	0.0201	0.0956	0.0025
3	rs74937354	174943985	0.96	0.238871757466757	0.93	0.128223312274834	3.87746957684793	5.14359648136516	0.02	0.024	0.0183	0.012	0.1224	0.0145	0.014	0.0415	0.0012	0.0775	0.1434	0.0288	0.0053	0.1249	0.0214	0.0129	0.0157	0.0038	0.0016	0.0332	0.0154	0.0336	0.0901	0.0201	0.0956	0.0025
3	rs115014363	174948475	0.96	0.238871757466757	0.93	0.128223312274834	3.92371162362767	5.17089595481857	0.02	0.024	0.0183	0.012	0.1222	0.0145	0.014	0.0415	0.0012	0.0775	0.1434	0.0288	0.0053	0.1249	0.0215	0.0129	0.0158	0.0038	0.0016	0.0332	0.0155	0.0336	0.0901	0.0201	0.0956	0.0025
3	rs2862008	174949685	0.96	0.238871757466757	0.93	0.128223312274834	3.9574330066039	5.18019608401806	0.02	0.024	0.0184	0.012	0.122	0.0146	0.014	0.0416	0.0012	0.0775	0.1434	0.0288	0.0053	0.1249	0.0216	0.0129	0.0158	0.0038	0.0016	0.0332	0.0154	0.0336	0.0901	0.0201	0.0956	0.0025
3	rs34069995	174950221	0.96	0.238871757466757	0.93	0.128223312274834	4.01061579037769	5.19523724601732	0.0201	0.024	0.0184	0.0121	0.1218	0.0146	0.014	0.0416	0.0012	0.0775	0.1434	0.0288	0.0053	0.1248	0.0216	0.0129	0.0158	0.0038	0.0016	0.0332	0.0155	0.0336	0.0901	0.0201	0.0956	0.0025
3	rs1461253	174951029	0.96	0.238871757466757	0.93	0.128223312274834	4.0870299611274	5.1501236240901	0.0201	0.0241	0.0184	0.0121	0.1213	0.0147	0.0139	0.0416	0.0012	0.0776	0.1435	0.0288	0.0053	0.1248	0.0217	0.0129	0.0159	0.0038	0.0016	0.0333	0.0155	0.0334	0.0901	0.02	0.0957	0.0025
3	rs4371530	174951756	0.96	0.238871757466757	0.93	0.128223312274834	4.08373560193794	5.14636549586046	0.0201	0.0241	0.0184	0.0121	0.1213	0.0147	0.0139	0.0415	0.0012	0.0776	0.1435	0.0287	0.0053	0.1248	0.0218	0.0128	0.0159	0.0038	0.0016	0.0333	0.0156	0.0334	0.0901	0.0201	0.0958	0.0025
3	rs79768569	174956605	0.96	0.238871757466757	0.93	0.128223312274834	4.04165639765252	5.03510131439167	0.0201	0.0241	0.0184	0.0121	0.1212	0.0147	0.0139	0.0415	0.0012	0.0776	0.1434	0.0287	0.0053	0.1245	0.0218	0.0128	0.0159	0.0038	0.0016	0.0333	0.0157	0.0334	0.09	0.0201	0.0959	0.0025
3	rs1463525	174961387	0.96	0.238871757466757	0.93	0.128223312274834	4.01690089653903	5.0493201173982	0.02	0.0242	0.0184	0.0121	0.1208	0.0148	0.0141	0.0415	0.0012	0.0777	0.1431	0.0286	0.0053	0.1238	0.0219	0.0128	0.0159	0.0039	0.0016	0.0335	0.016	0.0335	0.09	0.0202	0.0963	0.0024
3	rs16825123	174972737	0.96	0.238871757466757	0.93	0.128223312274834	3.94817925121692	5.10266781880398	0.02	0.0243	0.0183	0.012	0.1209	0.0149	0.0141	0.0414	0.0012	0.0779	0.1429	0.0286	0.0053	0.1235	0.0219	0.0128	0.0159	0.0039	0.0016	0.0336	0.016	0.0336	0.0901	0.0201	0.0961	0.0024
3	rs17533132	174973897	0.96	0.238871757466757	0.93	0.128223312274834	3.93729979530635	5.11788959500253	0.02	0.0243	0.0183	0.012	0.1209	0.0149	0.0141	0.0415	0.0012	0.078	0.1429	0.0286	0.0053	0.1234	0.0219	0.0128	0.0159	0.0039	0.0016	0.0336	0.0161	0.0336	0.0901	0.0201	0.096	0.0024
3	rs73881451	174976181	0.96	0.238871757466757	0.93	0.128223312274834	3.94681888641311	5.0724322034997	0.02	0.0247	0.0181	0.0122	0.1203	0.0149	0.0143	0.0423	0.0012	0.0788	0.1433	0.0288	0.0054	0.1223	0.0223	0.0129	0.0159	0.004	0.0017	0.034	0.0165	0.0335	0.0893	0.0199	0.0944	0.0023
3	rs17533496	174979016	0.96	0.238871757466757	0.93	0.128223312274834	3.91814406149001	5.16456467220317	0.02	0.0249	0.018	0.0123	0.1206	0.015	0.0143	0.0429	0.0011	0.0793	0.1434	0.0288	0.0054	0.1214	0.0226	0.0129	0.016	0.004	0.0018	0.0342	0.0168	0.0334	0.0887	0.0198	0.0933	0.0023
3	rs115283027	174979222	0.96	0.238871757466757	0.93	0.128223312274834	3.92330417020076	5.19286210803365	0.02	0.0249	0.018	0.0123	0.1206	0.015	0.0143	0.043	0.0011	0.0793	0.1434	0.0288	0.0054	0.1214	0.0226	0.0129	0.016	0.004	0.0018	0.0342	0.0168	0.0334	0.0887	0.0198	0.0932	0.0023
3	rs1461248	174980057	0.96	0.238871757466757	0.93	0.128223312274834	3.93770763197967	5.2304779972259	0.02	0.0249	0.018	0.0124	0.1205	0.015	0.0143	0.043	0.0011	0.0793	0.1434	0.0288	0.0054	0.1213	0.0227	0.0129	0.016	0.004	0.0018	0.0342	0.0169	0.0334	0.0887	0.0198	0.0932	0.0023
3	rs62285939	174981236	0.96	0.238871757466757	0.93	0.128223312274834	3.90782923348903	5.11769188755734	0.02	0.0249	0.018	0.0124	0.1205	0.015	0.0143	0.043	0.0011	0.0793	0.1433	0.0288	0.0054	0.1214	0.0226	0.0129	0.016	0.004	0.0018	0.0342	0.0169	0.0334	0.0886	0.0198	0.0932	0.0023
3	rs1461246	174981935	0.96	0.238871757466757	0.93	0.128223312274834	3.90091147659578	5.11749418069129	0.02	0.0249	0.018	0.0124	0.1205	0.015	0.0143	0.043	0.0011	0.0794	0.1433	0.0288	0.0054	0.1214	0.0226	0.0129	0.016	0.004	0.0018	0.0342	0.0169	0.0334	0.0885	0.0199	0.0931	0.0023
3	rs78342114	174985086	0.96	0.238871757466757	0.93	0.128223312274834	3.98045597935677	5.02108300918121	0.0199	0.0249	0.018	0.0123	0.1205	0.015	0.0143	0.0431	0.0011	0.0794	0.1433	0.0288	0.0055	0.1213	0.0226	0.0128	0.0159	0.004	0.002	0.0342	0.0169	0.0333	0.0883	0.0198	0.0931	0.0024
3	rs7648821	174992869	0.96	0.238871757466757	0.93	0.128223312274834	2.87547775037047	4.54242134250322	0.0191	0.0255	0.0184	0.012	0.1228	0.0149	0.0139	0.0488	0.0012	0.0831	0.1375	0.0296	0.0055	0.1223	0.0244	0.0116	0.0153	0.0034	0.0025	0.036	0.0194	0.0337	0.0808	0.0189	0.0898	0.0024
3	rs73184717	174994513	0.95	0.267590046340022	0.93	0.128223312274834	2.99685384476273	4.33814286533755	0.0189	0.0252	0.0183	0.012	0.1231	0.0149	0.0139	0.0498	0.0012	0.0838	0.1366	0.0296	0.0055	0.122	0.0248	0.0114	0.0152	0.0033	0.0027	0.0366	0.0201	0.0337	0.0795	0.0188	0.0893	0.0024
3	rs12634588	174995579	0.95	0.267590046340022	0.93	0.128223312274834	2.98778466760527	4.1187482864019	0.0189	0.0251	0.0181	0.0119	0.1236	0.0149	0.0139	0.0506	0.0012	0.0842	0.1361	0.0296	0.0056	0.1218	0.025	0.0114	0.0151	0.0033	0.0028	0.0369	0.0205	0.0338	0.0788	0.0186	0.0888	0.0025
3	rs4273375	174997395	0.95	0.267590046340022	0.93	0.128223312274834	3.14648887310461	4.35160665427124	0.0189	0.0249	0.0181	0.012	0.1235	0.0149	0.014	0.0508	0.0012	0.0843	0.1356	0.0296	0.0056	0.1218	0.025	0.0114	0.0153	0.0033	0.0029	0.0369	0.0206	0.0339	0.0788	0.0185	0.0888	0.0025
3	rs9813581	175009714	0.95	0.267590046340022	0.93	0.128223312274834	3.06208315559044	4.12224455048206	0.0186	0.0249	0.0187	0.0118	0.1236	0.0148	0.0138	0.0512	0.0012	0.0846	0.1359	0.0293	0.0058	0.1215	0.0251	0.0114	0.015	0.0031	0.003	0.037	0.0208	0.0337	0.0788	0.0184	0.0889	0.0023
3	rs73184735	175010282	0.95	0.267590046340022	0.93	0.128223312274834	3.04282593257015	4.12438128446078	0.0186	0.0249	0.0187	0.0118	0.1236	0.0148	0.0138	0.0512	0.0012	0.0846	0.1359	0.0293	0.0058	0.1215	0.0251	0.0114	0.015	0.0031	0.003	0.037	0.0208	0.0337	0.0788	0.0184	0.089	0.0023
3	rs7612659	175013291	0.95	0.267590046340022	0.93	0.128223312274834	2.97482468414098	4.0909816969601	0.0186	0.0248	0.0188	0.0118	0.1233	0.0147	0.0137	0.0513	0.0012	0.0847	0.1359	0.0293	0.0059	0.1214	0.0251	0.0114	0.0149	0.0032	0.003	0.0371	0.0208	0.0336	0.0788	0.0184	0.0891	0.0023
3	rs10936837	175014005	0.95	0.267590046340022	0.93	0.128223312274834	2.94845260362527	4.01533957315729	0.0186	0.0248	0.0189	0.0118	0.123	0.0147	0.0137	0.0513	0.0012	0.0847	0.136	0.0293	0.0059	0.1214	0.0252	0.0114	0.0149	0.0032	0.003	0.0371	0.0208	0.0336	0.0787	0.0185	0.0891	0.0023
3	rs62286963	175023203	0.95	0.267590046340022	0.93	0.128223312274834	2.79958863321831	3.79690174932742	0.0185	0.0246	0.0188	0.0117	0.1229	0.0147	0.0137	0.0523	0.0013	0.0846	0.1364	0.029	0.006	0.1215	0.0252	0.0113	0.0146	0.0031	0.0031	0.0373	0.0209	0.0333	0.0782	0.0183	0.0892	0.0023
3	rs7626311	175028243	0.95	0.267590046340022	0.93	0.128223312274834	2.55350510998016	3.77203691413874	0.0182	0.0243	0.0183	0.0116	0.1224	0.0146	0.0135	0.0528	0.0013	0.0844	0.1367	0.029	0.006	0.1216	0.0253	0.0116	0.0145	0.0032	0.0031	0.0376	0.0211	0.0334	0.0786	0.0185	0.0891	0.0023
3	rs62287008	175029547	0.95	0.267590046340022	0.93	0.128223312274834	2.53934523757407	3.77916713660245	0.0182	0.0243	0.0183	0.0116	0.1225	0.0147	0.0135	0.0529	0.0013	0.0843	0.1366	0.0289	0.006	0.1216	0.0253	0.0116	0.0145	0.0032	0.0031	0.0377	0.0211	0.0334	0.0786	0.0185	0.0891	0.0024
3	rs115067622	175030191	0.95	0.267590046340022	0.93	0.128223312274834	2.54222324014493	3.76105497154263	0.0182	0.0243	0.0183	0.0116	0.1224	0.0147	0.0135	0.0529	0.0013	0.0843	0.1366	0.0289	0.006	0.1216	0.0253	0.0116	0.0145	0.0032	0.0031	0.0377	0.0211	0.0334	0.0786	0.0185	0.0891	0.0024
3	rs34592904	175034319	0.95	0.267590046340022	0.93	0.128223312274834	2.52078245878319	3.73524956310694	0.0183	0.0243	0.0183	0.0116	0.1223	0.0146	0.0135	0.053	0.0013	0.0844	0.1365	0.0289	0.006	0.1218	0.0253	0.0115	0.0145	0.0032	0.0031	0.0377	0.0211	0.0334	0.0786	0.0184	0.089	0.0024
3	rs76540231	175044568	0.95	0.267590046340022	0.93	0.128223312274834	2.53850601005912	3.59841813793456	0.0183	0.0243	0.0183	0.0116	0.122	0.0145	0.0134	0.0533	0.0014	0.0844	0.1363	0.0289	0.006	0.1221	0.0253	0.0114	0.0144	0.0032	0.0031	0.0377	0.0211	0.0334	0.0787	0.0183	0.089	0.0024
3	rs9839755	175044611	0.95	0.267590046340022	0.93	0.128223312274834	2.51910789927832	3.57943117825894	0.0183	0.0243	0.0183	0.0116	0.1221	0.0145	0.0133	0.0533	0.0014	0.0843	0.1363	0.0289	0.006	0.1221	0.0253	0.0114	0.0144	0.0032	0.0031	0.0377	0.0211	0.0334	0.0787	0.0183	0.089	0.0024
3	rs75045504	175045582	0.95	0.267590046340022	0.93	0.128223312274834	2.50369429065363	3.56026226377561	0.0183	0.0243	0.0183	0.0116	0.122	0.0145	0.0133	0.0533	0.0014	0.0843	0.1363	0.0289	0.006	0.1221	0.0253	0.0114	0.0144	0.0032	0.0031	0.0377	0.0211	0.0334	0.0787	0.0184	0.089	0.0024
3	rs7636601	175049294	0.95	0.267590046340022	0.93	0.128223312274834	2.52939992402484	3.49764985463466	0.0183	0.0244	0.0183	0.0116	0.122	0.0145	0.0133	0.0534	0.0014	0.0843	0.1363	0.0288	0.006	0.122	0.0253	0.0114	0.0144	0.0032	0.0031	0.0377	0.0211	0.0333	0.0788	0.0183	0.0891	0.0024
3	rs61301398	175053884	0.98	0.188103243221556	0.93	0.128223312274834	0.593993781718775	2.36566978429976	0.0179	0.0263	0.0185	0.01	0.1288	0.0126	0.011	0.0577	0.0017	0.0863	0.1328	0.0273	0.0058	0.1201	0.0247	0.0111	0.0117	0.0028	0.0029	0.0372	0.0223	0.0296	0.0788	0.0189	0.0933	0.0026
3	rs2042126	175055759	0.97	0.212405230483542	0.93	0.128223312274834	0.314931233698329	1.39941270964656	0.0173	0.0275	0.0193	0.0084	0.1353	0.0111	0.0097	0.0612	0.0018	0.088	0.1278	0.0277	0.0054	0.1198	0.024	0.0106	0.0095	0.0021	0.0028	0.0363	0.0228	0.0267	0.0801	0.0189	0.0957	0.0028
3	rs6793678	175061922	0.97	0.212405230483542	0.93	0.128223312274834	0.257058534489753	1.24009810655623	0.0171	0.028	0.0201	0.0079	0.1361	0.0109	0.009	0.0624	0.0018	0.0885	0.1274	0.0268	0.005	0.1203	0.0236	0.0103	0.0084	0.002	0.0028	0.0368	0.0238	0.0258	0.0815	0.0181	0.096	0.0028
3	rs6793937	175061955	0.97	0.212405230483542	0.93	0.128223312274834	0.255716037446364	1.23444041305051	0.0171	0.028	0.0201	0.0079	0.1361	0.0109	0.009	0.0624	0.0018	0.0885	0.1274	0.0268	0.005	0.1203	0.0235	0.0104	0.0084	0.002	0.0028	0.0367	0.0238	0.0257	0.0815	0.0181	0.0961	0.0028
3	rs6797100	175062899	0.97	0.212405230483542	0.93	0.128223312274834	0.239086607283448	1.21749460628171	0.0171	0.028	0.0201	0.0079	0.1362	0.0108	0.0089	0.0624	0.0018	0.0885	0.1275	0.0268	0.0051	0.1202	0.0235	0.0104	0.0083	0.002	0.0028	0.0368	0.0238	0.0256	0.0815	0.0181	0.0961	0.0028
3	rs6772835	175063195	0.97	0.212405230483542	0.93	0.128223312274834	0.235227924488245	1.2097001421633	0.0171	0.028	0.0201	0.0079	0.1363	0.0108	0.0089	0.0624	0.0018	0.0885	0.1275	0.0269	0.0051	0.1202	0.0234	0.0103	0.0083	0.002	0.0028	0.0368	0.0238	0.0256	0.0815	0.0181	0.0961	0.0028
3	rs16825507	175065208	0.97	0.212405230483542	0.93	0.128223312274834	0.225357890755024	1.15325378664937	0.0171	0.0281	0.0202	0.0076	0.1367	0.0107	0.0088	0.0627	0.0018	0.0886	0.1274	0.0267	0.0052	0.1202	0.0234	0.0102	0.008	0.002	0.0028	0.0369	0.0239	0.0256	0.0816	0.0182	0.0962	0.0028
3	rs11927321	175066460	0.97	0.212405230483542	0.93	0.128223312274834	0.222906400356468	0.978704453249568	0.0169	0.0283	0.0204	0.0071	0.1374	0.0103	0.0085	0.0629	0.0018	0.0887	0.127	0.0264	0.0055	0.1216	0.0232	0.0099	0.0074	0.0019	0.0027	0.037	0.0239	0.0254	0.0813	0.0182	0.0969	0.0027
3	rs16825538	175069556	0.97	0.212405230483542	0.93	0.128223312274834	0.212402477810865	0.871870987005779	0.0167	0.0284	0.0205	0.0068	0.138	0.01	0.0082	0.0622	0.0018	0.0886	0.1272	0.0262	0.0058	0.1224	0.0239	0.0095	0.0073	0.0018	0.0027	0.037	0.024	0.0254	0.0816	0.0174	0.0977	0.0027
3	rs10936847	175070188	0.97	0.212405230483542	0.93	0.128223312274834	0.196118533149896	0.841152253970152	0.0167	0.0284	0.0205	0.0067	0.1381	0.01	0.0082	0.0621	0.0018	0.0886	0.1272	0.0263	0.0058	0.1225	0.024	0.0095	0.0072	0.0017	0.0026	0.0369	0.0239	0.0254	0.0816	0.0175	0.0977	0.0026
3	rs73049115	175070813	0.97	0.212405230483542	0.93	0.128223312274834	0.185310473998376	0.825725266369441	0.0167	0.0284	0.0205	0.0067	0.1382	0.01	0.0082	0.0621	0.0018	0.0887	0.1272	0.0263	0.0057	0.1226	0.024	0.0094	0.0072	0.0018	0.0026	0.0369	0.0239	0.0254	0.0816	0.0175	0.0977	0.0026
3	rs12630407	175073905	0.97	0.212405230483542	0.93	0.128223312274834	0.173736685565452	0.811739000223831	0.0167	0.0285	0.0205	0.0067	0.1384	0.01	0.0082	0.0622	0.0018	0.0888	0.127	0.0263	0.0057	0.1226	0.0239	0.0094	0.0071	0.0017	0.0026	0.0368	0.0239	0.0253	0.0817	0.0175	0.0978	0.0026
3	rs144171027	175088329	0.97	0.212405230483542	0.93	0.128223312274834	0.153614512669998	0.810511850970117	0.0167	0.0286	0.0205	0.0067	0.1387	0.0099	0.0082	0.0624	0.0019	0.0888	0.1269	0.0262	0.0056	0.1227	0.0237	0.0093	0.0071	0.0017	0.0026	0.0367	0.0239	0.0252	0.0817	0.0174	0.0979	0.0026
3	rs9290550	175096546	0.97	0.212405230483542	0.92	0.14824156235026	0.12313156128522	0.825417336964168	0.0167	0.029	0.0205	0.0066	0.1392	0.0097	0.0081	0.0628	0.0021	0.0889	0.1268	0.0262	0.0056	0.1228	0.0236	0.0092	0.007	0.0016	0.0026	0.0366	0.0238	0.0252	0.0817	0.0172	0.0981	0.0025
3	rs12638789	175101319	0.97	0.212405230483542	0.92	0.14824156235026	0.119503733510897	0.824031952889928	0.0167	0.029	0.0205	0.0066	0.1392	0.0097	0.0081	0.0629	0.0021	0.089	0.1269	0.0262	0.0055	0.1227	0.0236	0.0092	0.007	0.0016	0.0026	0.0365	0.0238	0.0252	0.0816	0.0171	0.0984	0.0025
3	rs7643142	175109345	0.98	0.188103243221556	0.92	0.14824156235026	0.109478786159723	0.803463378807584	0.0165	0.0291	0.0208	0.0066	0.1396	0.0096	0.008	0.063	0.0021	0.0889	0.127	0.026	0.0054	0.1228	0.0235	0.009	0.0069	0.0015	0.0026	0.0366	0.0238	0.0251	0.0815	0.017	0.0987	0.0024
3	rs73186713	175112637	0.98	0.188103243221556	0.91	0.170469891558667	0.113864560312653	0.78133158681669	0.0164	0.0291	0.021	0.0063	0.1397	0.0095	0.008	0.063	0.0021	0.089	0.1271	0.026	0.0054	0.1229	0.0235	0.009	0.0069	0.0015	0.0026	0.0366	0.0235	0.0251	0.0816	0.017	0.0988	0.0024
3	rs10936848	175113411	0.98	0.188103243221556	0.91	0.170469891558667	0.111313928004693	0.773427056158289	0.0165	0.0291	0.021	0.0062	0.1397	0.0095	0.008	0.063	0.002	0.089	0.1271	0.026	0.0054	0.1231	0.0235	0.0089	0.0069	0.0015	0.0026	0.0366	0.0235	0.0251	0.0816	0.017	0.0989	0.0024
3	rs9813058	175113598	0.98	0.188103243221556	0.89	0.222038712392691	0.112890014686364	0.772667917896171	0.0165	0.0291	0.021	0.0062	0.1398	0.0095	0.008	0.063	0.002	0.089	0.1271	0.0259	0.0054	0.1232	0.0234	0.0089	0.0069	0.0015	0.0026	0.0366	0.0235	0.0251	0.0816	0.017	0.0989	0.0024
3	rs73186717	175114295	0.98	0.188103243221556	0.89	0.222038712392691	0.115631746115899	0.751779704229855	0.0166	0.0291	0.021	0.0062	0.1398	0.0095	0.008	0.063	0.002	0.089	0.127	0.0259	0.0054	0.1231	0.0234	0.0089	0.0068	0.0015	0.0026	0.0366	0.0235	0.0251	0.0815	0.017	0.0989	0.0024
3	rs6774177	175116207	0.98	0.188103243221556	0.85	0.356744695657816	0.110133984570305	0.673788079248576	0.0165	0.0293	0.021	0.0062	0.1406	0.0092	0.0079	0.063	0.002	0.0889	0.1271	0.0262	0.0053	0.1234	0.0231	0.0087	0.0067	0.0014	0.0025	0.0364	0.0235	0.025	0.0815	0.0168	0.0993	0.0023
3	rs2193850	175118721	0.99	0.165875049708709	0.85	0.356744695657816	0.0661114749659698	0.223961150903986	0.0167	0.0302	0.0214	0.005	0.1503	0.0065	0.0065	0.0626	0.0019	0.0866	0.1277	0.0295	0.0043	0.126	0.0202	0.0073	0.0052	0.0011	0.0016	0.0345	0.0238	0.0237	0.0814	0.0157	0.1026	0.0017
3	rs73186722	175120825	0.99	0.165875049708709	0.85	0.356744695657816	0.060394175559787	0.230172975102048	0.0169	0.0303	0.0219	0.0049	0.1507	0.0064	0.0064	0.0626	0.002	0.0864	0.1275	0.0296	0.0043	0.126	0.0201	0.007	0.0051	0.0012	0.0015	0.0345	0.0236	0.0237	0.0817	0.0154	0.1027	0.0019
3	rs10804856	175121769	0.99	0.165875049708709	0.85	0.356744695657816	0.0562301147672666	0.239537666036898	0.0169	0.0303	0.0219	0.0049	0.1507	0.0064	0.0064	0.0626	0.002	0.0864	0.1275	0.0296	0.0043	0.126	0.0201	0.007	0.0051	0.0012	0.0015	0.0345	0.0236	0.0237	0.0817	0.0154	0.1027	0.0019
3	rs34508207	175130007	0.99	0.165875049708709	0.85	0.356744695657816	0.0538155684893048	0.273635470644432	0.0169	0.0304	0.0222	0.0048	0.1509	0.0063	0.0064	0.0625	0.002	0.0863	0.1275	0.0296	0.0043	0.126	0.0201	0.0069	0.005	0.0012	0.0015	0.0346	0.0235	0.0238	0.0819	0.0153	0.1026	0.002
3	rs7619955	175142399	0.99	0.165875049708709	0.85	0.356744695657816	0.0593944350918189	0.253863009859626	0.0169	0.0304	0.0224	0.0048	0.1514	0.0061	0.0063	0.0624	0.002	0.086	0.1285	0.0295	0.0043	0.1252	0.0198	0.0069	0.005	0.0012	0.0015	0.0347	0.0234	0.0238	0.0823	0.0152	0.1024	0.002
3	rs9290553	175144553	0.99	0.165875049708709	0.85	0.356744695657816	0.0584239342255401	0.256238307610943	0.0169	0.0304	0.0225	0.0048	0.1514	0.0061	0.0063	0.0624	0.002	0.086	0.1286	0.0296	0.0043	0.1252	0.0198	0.0069	0.005	0.0012	0.0015	0.0347	0.0234	0.0238	0.0823	0.0152	0.1024	0.002
3	rs79339126	175170335	0.99	0.165875049708709	0.84	0.397589870063919	0.0560173406689092	0.243762834060844	0.0169	0.0304	0.0226	0.0047	0.1517	0.0061	0.0063	0.0623	0.002	0.086	0.1287	0.0295	0.0043	0.1252	0.0197	0.0068	0.0049	0.0011	0.0015	0.035	0.0233	0.0237	0.0826	0.0152	0.1022	0.002
3	rs10460884	175180268	0.99	0.165875049708709	0.83	0.441484906400802	0.046975519946062	0.227005672416154	0.0168	0.0303	0.0227	0.0047	0.1519	0.006	0.0063	0.0622	0.0019	0.0861	0.129	0.0295	0.0042	0.1252	0.0197	0.0067	0.0049	0.0012	0.0015	0.035	0.0231	0.0237	0.083	0.0151	0.1021	0.002
3	rs16848171	175181067	0.99	0.165875049708709	0.83	0.441484906400802	0.0413964990305983	0.205347245176615	0.0168	0.0302	0.0227	0.0047	0.1522	0.0059	0.0064	0.0621	0.0017	0.0861	0.1293	0.0295	0.0042	0.1251	0.0197	0.0066	0.0048	0.0012	0.0015	0.0349	0.023	0.0237	0.0834	0.0151	0.102	0.002
3	rs73186750	175182313	0.99	0.165875049708709	0.83	0.441484906400802	0.0367797246918193	0.211386077689229	0.0167	0.0302	0.0227	0.0048	0.1522	0.0059	0.0064	0.0621	0.0017	0.0861	0.1293	0.0295	0.0042	0.125	0.0196	0.0066	0.0048	0.0012	0.0015	0.0349	0.0229	0.0236	0.0834	0.0151	0.1019	0.002
3	rs16825741	175182690	0.99	0.165875049708709	0.83	0.441484906400802	0.0327529183380116	0.208518330387041	0.0167	0.0302	0.0227	0.0048	0.1522	0.0059	0.0064	0.0621	0.0017	0.086	0.1293	0.0295	0.0042	0.1251	0.0197	0.0065	0.0048	0.0013	0.0015	0.0349	0.023	0.0237	0.0834	0.0151	0.102	0.002
3	rs79452486	175189447	0.99	0.165875049708709	0.83	0.441484906400802	0.028396322930034	0.182092335747481	0.0167	0.0302	0.0228	0.0046	0.1527	0.0059	0.0064	0.0622	0.0015	0.086	0.1295	0.0296	0.0041	0.1251	0.0196	0.0063	0.0048	0.0013	0.0014	0.0349	0.0229	0.0237	0.0837	0.0151	0.1018	0.0019
3	rs7349520	175194045	0.99	0.165875049708709	0.83	0.441484906400802	0.0240006871827741	0.171471809883169	0.0167	0.03	0.0229	0.0045	0.1532	0.0058	0.0064	0.0619	0.0013	0.086	0.13	0.0297	0.004	0.1252	0.0197	0.0062	0.0047	0.0013	0.0014	0.0349	0.0229	0.0237	0.0836	0.015	0.1019	0.0019
3	rs113903566	175195507	0.99	0.165875049708709	0.83	0.441484906400802	0.0235702738597239	0.176554119740517	0.0167	0.0301	0.0229	0.0045	0.1533	0.0058	0.0064	0.0618	0.0013	0.0861	0.1301	0.0296	0.004	0.1251	0.0197	0.0062	0.0047	0.0013	0.0014	0.0349	0.0229	0.0236	0.0837	0.015	0.1019	0.0019
3	rs9860589	175198019	0.99	0.165875049708709	0.83	0.441484906400802	0.0224715213904364	0.177356005814347	0.0167	0.0301	0.0229	0.0045	0.1534	0.0058	0.0064	0.0618	0.0013	0.0862	0.1301	0.0295	0.004	0.1251	0.0196	0.0062	0.0047	0.0013	0.0014	0.0349	0.0229	0.0236	0.0837	0.0149	0.1019	0.0019
3	rs11920303	175204592	0.99	0.165875049708709	0.83	0.441484906400802	0.0222936025733127	0.168013964739432	0.0167	0.0301	0.0229	0.0045	0.1536	0.0058	0.0064	0.0617	0.0013	0.0862	0.1303	0.0295	0.0039	0.1251	0.0196	0.0061	0.0047	0.0014	0.0013	0.0348	0.0229	0.0235	0.0838	0.0149	0.1018	0.0018
3	rs77142303	175207229	0.99	0.165875049708709	0.82	0.488512084344485	0.0215373692409465	0.170580301813617	0.0167	0.0301	0.0229	0.0045	0.1537	0.0058	0.0064	0.0617	0.0013	0.0862	0.1303	0.0295	0.0039	0.1253	0.0196	0.0061	0.0047	0.0014	0.0013	0.0347	0.0229	0.0235	0.0838	0.0149	0.1017	0.0018
3	rs114064232	175207871	0.99	0.165875049708709	0.82	0.488512084344485	0.0213557679290738	0.173060705414726	0.0167	0.0301	0.0229	0.0045	0.1537	0.0058	0.0064	0.0617	0.0013	0.0862	0.1303	0.0294	0.0039	0.1253	0.0196	0.0061	0.0047	0.0014	0.0013	0.0347	0.0229	0.0235	0.0839	0.0149	0.1017	0.0018
3	rs17535700	175210094	0.99	0.165875049708709	0.82	0.488512084344485	0.0210585483252398	0.172961250104907	0.0167	0.0301	0.0229	0.0045	0.1538	0.0058	0.0064	0.0617	0.0013	0.0862	0.1303	0.0294	0.0039	0.1253	0.0196	0.0061	0.0046	0.0014	0.0013	0.0347	0.0229	0.0235	0.0839	0.0149	0.1017	0.0018
3	rs77521182	175210951	0.99	0.165875049708709	0.82	0.488512084344485	0.0206580852461263	0.173458725360656	0.0167	0.0301	0.0229	0.0045	0.1538	0.0058	0.0064	0.0617	0.0013	0.0862	0.1303	0.0294	0.0039	0.1253	0.0196	0.0061	0.0046	0.0014	0.0013	0.0347	0.0229	0.0235	0.0839	0.0149	0.1017	0.0018
3	rs16825847	175211606	0.99	0.165875049708709	0.82	0.488512084344485	0.0200375009153475	0.173558279992957	0.0167	0.0301	0.0229	0.0045	0.1538	0.0058	0.0064	0.0617	0.0013	0.0861	0.1304	0.0294	0.0039	0.1253	0.0196	0.0061	0.0047	0.0014	0.0013	0.0347	0.0229	0.0235	0.0839	0.0149	0.1017	0.0018
3	rs73045071	175212364	0.99	0.165875049708709	0.82	0.488512084344485	0.0206051099020477	0.166343349520279	0.0167	0.0301	0.0229	0.0045	0.1538	0.0058	0.0064	0.0617	0.0013	0.0861	0.1304	0.0294	0.0039	0.1254	0.0196	0.0061	0.0047	0.0014	0.0013	0.0347	0.0229	0.0234	0.0839	0.0149	0.1017	0.0018
3	rs76001269	175217041	0.99	0.165875049708709	0.82	0.488512084344485	0.0224997069906514	0.156924214096603	0.0167	0.0301	0.0229	0.0045	0.1539	0.0058	0.0064	0.0616	0.0013	0.0861	0.1304	0.0294	0.0039	0.1254	0.0195	0.0061	0.0047	0.0014	0.0013	0.0347	0.0229	0.0234	0.0839	0.0149	0.1017	0.0018
3	rs76849346	175231879	1	0.145626599290586	0.82	0.488512084344485	0.0461156557721512	0.0888223385193524	0.0167	0.0304	0.0224	0.0043	0.1568	0.0056	0.0063	0.0609	0.001	0.0855	0.1336	0.0294	0.0032	0.1275	0.0195	0.0059	0.0043	0.0012	8e-04	0.0333	0.0227	0.0227	0.0854	0.0143	0.1002	9e-04
3	rs7636476	175232009	1	0.145626599290586	0.82	0.488512084344485	0.0465207936092213	0.0898322451028247	0.0167	0.0304	0.0225	0.0044	0.1568	0.0056	0.0063	0.0608	0.001	0.0855	0.1336	0.0294	0.0032	0.1275	0.0195	0.0059	0.0043	0.0012	8e-04	0.0333	0.0227	0.0227	0.0854	0.0143	0.1002	9e-04
3	rs34334163	175237536	1	0.145626599290586	0.82	0.488512084344485	0.0451286196718735	0.0820318751212561	0.0166	0.0305	0.0225	0.0043	0.1571	0.0056	0.0062	0.0608	0.001	0.0856	0.1337	0.0294	0.0031	0.1277	0.0195	0.0059	0.0043	0.0012	7e-04	0.0333	0.0227	0.0227	0.0855	0.0143	0.1	8e-04
3	rs4894721	175240642	1	0.145626599290586	0.82	0.488512084344485	0.0456357470426201	0.0812077591975506	0.0166	0.0305	0.0225	0.0043	0.1573	0.0056	0.0062	0.0608	0.001	0.0856	0.1338	0.0294	0.0031	0.1277	0.0195	0.0059	0.0043	0.0012	7e-04	0.0333	0.0226	0.0227	0.0855	0.0142	0.0998	8e-04
3	rs114947633	175241392	1	0.145626599290586	0.82	0.488512084344485	0.0474966220093595	0.0788295673986601	0.0165	0.0305	0.0225	0.0043	0.1574	0.0056	0.0062	0.0608	0.001	0.0856	0.1338	0.0294	0.0031	0.1277	0.0195	0.0059	0.0043	0.0012	7e-04	0.0333	0.0226	0.0227	0.0855	0.0142	0.0997	8e-04
3	rs10513733	175242041	1	0.145626599290586	0.82	0.488512084344485	0.0463490955064111	0.0781658893693271	0.0165	0.0306	0.0224	0.0043	0.1576	0.0056	0.0062	0.0608	0.001	0.0856	0.1338	0.0294	0.0031	0.1277	0.0194	0.0059	0.0043	0.0012	7e-04	0.0333	0.0226	0.0227	0.0856	0.0142	0.0996	8e-04
3	rs10804857	175245827	1	0.145626599290586	0.82	0.488512084344485	0.0470857312898025	0.0730110712971125	0.0165	0.0306	0.0225	0.0043	0.1578	0.0056	0.0061	0.0608	9e-04	0.0856	0.1339	0.0293	0.0031	0.1277	0.0194	0.0059	0.0042	0.0011	7e-04	0.0334	0.0226	0.0227	0.0856	0.0142	0.0995	7e-04
3	rs75649340	175253633	1	0.145626599290586	0.81	0.53874877155386	0.0487599793496677	0.0715852094895178	0.0165	0.0306	0.0224	0.0042	0.158	0.0056	0.006	0.0608	9e-04	0.0856	0.134	0.0294	0.0031	0.1278	0.0195	0.0059	0.0041	0.0011	7e-04	0.0334	0.0226	0.0227	0.0857	0.0142	0.0993	7e-04
3	rs6443310	175258081	1	0.145626599290586	0.81	0.53874877155386	0.0887950273241625	0.0692580629845816	0.0164	0.0307	0.0219	0.0041	0.1595	0.0055	0.0056	0.0611	8e-04	0.0855	0.1341	0.0295	0.0032	0.1281	0.02	0.0058	0.0032	0.0011	6e-04	0.0339	0.0228	0.0226	0.0863	0.0138	0.0979	7e-04
3	rs6773768	175263907	1	0.145626599290586	0.81	0.53874877155386	0.0688345561293127	0.077211288840029	0.0163	0.0308	0.0219	0.0041	0.1597	0.0054	0.0056	0.0612	8e-04	0.0855	0.1341	0.0295	0.0033	0.1281	0.02	0.0058	0.0032	0.0012	7e-04	0.034	0.0228	0.0227	0.0865	0.0137	0.0977	7e-04
3	rs6762529	175263937	1	0.145626599290586	0.81	0.53874877155386	0.069485749462693	0.0778716561698616	0.0163	0.0308	0.0219	0.0041	0.1597	0.0054	0.0056	0.0612	8e-04	0.0855	0.1341	0.0295	0.0033	0.1281	0.02	0.0058	0.0032	0.0012	7e-04	0.034	0.0228	0.0226	0.0865	0.0137	0.0978	7e-04
3	rs35009862	175276527	1	0.145626599290586	0.8	0.592267592767429	0.0898987392189021	0.0822572181755954	0.0163	0.0308	0.0219	0.004	0.1596	0.0053	0.0054	0.0613	8e-04	0.0859	0.1342	0.0296	0.0034	0.1281	0.0199	0.0059	0.0031	0.0012	7e-04	0.0339	0.0229	0.0225	0.0868	0.0136	0.0974	6e-04
3	rs16825963	175281578	1	0.145626599290586	0.8	0.592267592767429	0.0932125405620923	0.0837658791460273	0.0163	0.0309	0.0219	0.004	0.1596	0.0053	0.0054	0.0613	8e-04	0.0859	0.1343	0.0296	0.0034	0.128	0.0199	0.0059	0.0031	0.0012	7e-04	0.0339	0.0229	0.0226	0.087	0.0135	0.0971	6e-04
3	rs73169489	175291641	1	0.145626599290586	0.8	0.592267592767429	0.097867790427927	0.0919442287562431	0.0163	0.0312	0.0219	0.0039	0.1598	0.0054	0.0054	0.0613	8e-04	0.0859	0.1346	0.0297	0.0034	0.1275	0.0198	0.0059	0.0031	0.0011	7e-04	0.0338	0.0229	0.0225	0.087	0.0135	0.0971	6e-04
3	rs9844050	175295677	1	0.145626599290586	0.8	0.592267592767429	0.102065031917867	0.0950290950788296	0.0163	0.0313	0.0218	0.0039	0.1598	0.0054	0.0054	0.0613	8e-04	0.0859	0.1346	0.0297	0.0034	0.1274	0.0198	0.0059	0.0031	0.0011	7e-04	0.0338	0.0229	0.0225	0.087	0.0135	0.097	6e-04
3	rs12493672	175308240	1	0.145626599290586	0.8	0.592267592767429	0.109997285613495	0.101236627245305	0.0163	0.0317	0.0218	0.0039	0.1603	0.0054	0.0054	0.0612	8e-04	0.086	0.135	0.0298	0.0034	0.1267	0.0197	0.0059	0.0031	0.001	7e-04	0.0337	0.023	0.0223	0.0872	0.0135	0.0967	5e-04
3	rs34599357	175314577	1	0.145626599290586	0.8	0.592267592767429	0.11571631519558	0.0994473743104156	0.0163	0.0318	0.0218	0.0038	0.1604	0.0054	0.0053	0.0611	7e-04	0.086	0.1351	0.0298	0.0034	0.1266	0.0197	0.006	0.0031	0.001	7e-04	0.0337	0.023	0.0223	0.0872	0.0134	0.0967	5e-04
3	rs13063406	175319437	1	0.145626599290586	0.8	0.592267592767429	0.116252801097961	0.0995284336681809	0.0163	0.0318	0.0218	0.0038	0.1604	0.0054	0.0053	0.0611	7e-04	0.086	0.1352	0.0298	0.0034	0.1266	0.0197	0.006	0.0031	0.001	7e-04	0.0337	0.023	0.0223	0.0872	0.0134	0.0968	5e-04
3	rs78215727	175322831	1	0.145626599290586	0.8	0.592267592767429	0.127542548363191	0.101236627245305	0.0163	0.0318	0.0218	0.0038	0.1604	0.0054	0.0053	0.0611	7e-04	0.086	0.1352	0.0298	0.0035	0.1265	0.0197	0.006	0.0031	0.001	7e-04	0.0337	0.023	0.0223	0.0872	0.0134	0.0967	5e-04
3	rs73171417	175323076	1	0.145626599290586	0.8	0.592267592767429	0.127422899867902	0.101236627245305	0.0163	0.0318	0.0218	0.0038	0.1604	0.0054	0.0053	0.0611	7e-04	0.086	0.1352	0.0298	0.0035	0.1265	0.0197	0.006	0.0031	0.001	7e-04	0.0337	0.023	0.0223	0.0872	0.0134	0.0967	5e-04
3	rs77445161	175333168	1	0.145626599290586	0.8	0.592267592767429	0.140707503213311	0.0992043511322446	0.0163	0.0318	0.0218	0.0038	0.1604	0.0054	0.0053	0.0611	7e-04	0.086	0.1354	0.0299	0.0035	0.1263	0.0196	0.006	0.0031	0.001	7e-04	0.0336	0.023	0.0223	0.0872	0.0134	0.0967	5e-04
3	rs9866564	175345143	1	0.145626599290586	0.81	0.53874877155386	0.146718579861669	0.102135909969483	0.0163	0.0321	0.0224	0.0037	0.1605	0.0056	0.0053	0.0612	7e-04	0.0857	0.1363	0.0298	0.0035	0.1253	0.0193	0.006	0.003	0.0011	7e-04	0.0333	0.0228	0.0223	0.0873	0.0133	0.097	5e-04
3	rs62284538	175350599	1	0.145626599290586	0.81	0.53874877155386	0.146230873907002	0.103202680493299	0.0163	0.0321	0.0224	0.0037	0.1605	0.0056	0.0053	0.0612	7e-04	0.0856	0.1364	0.0298	0.0035	0.1253	0.0193	0.006	0.003	0.0011	7e-04	0.0333	0.0228	0.0223	0.0873	0.0133	0.0971	5e-04
3	rs75808641	175350895	1	0.145626599290586	0.81	0.53874877155386	0.146783680304064	0.103038281858851	0.0163	0.0321	0.0224	0.0037	0.1605	0.0056	0.0053	0.0612	7e-04	0.0856	0.1364	0.0298	0.0035	0.1253	0.0193	0.006	0.003	0.0011	7e-04	0.0333	0.0228	0.0223	0.0873	0.0133	0.0971	5e-04
3	rs62284544	175360269	1	0.145626599290586	0.81	0.53874877155386	0.144773550326117	0.111720374833512	0.0163	0.0321	0.0223	0.0037	0.1604	0.0056	0.0053	0.0612	7e-04	0.0856	0.1364	0.0298	0.0035	0.1251	0.0193	0.006	0.003	0.0011	8e-04	0.0333	0.0229	0.0223	0.0875	0.0133	0.0971	5e-04
3	rs73171435	175360278	1	0.145626599290586	0.81	0.53874877155386	0.144805840890153	0.111720374833512	0.0163	0.0321	0.0223	0.0037	0.1604	0.0056	0.0053	0.0612	7e-04	0.0856	0.1364	0.0298	0.0035	0.1251	0.0193	0.006	0.003	0.0011	8e-04	0.0333	0.0229	0.0223	0.0875	0.0133	0.0971	5e-04
3	rs4380418	175361840	1	0.145626599290586	0.81	0.53874877155386	0.143068288684605	0.112229464650784	0.0163	0.0321	0.0223	0.0037	0.1604	0.0056	0.0053	0.0612	7e-04	0.0856	0.1364	0.0297	0.0035	0.1252	0.0193	0.006	0.003	0.0011	8e-04	0.0333	0.0229	0.0222	0.0875	0.0133	0.097	5e-04
3	rs75429352	175363084	1	0.145626599290586	0.81	0.53874877155386	0.146230873907002	0.111466161670666	0.0163	0.0321	0.0223	0.0036	0.1604	0.0056	0.0053	0.0612	7e-04	0.0856	0.1364	0.0297	0.0035	0.1252	0.0193	0.006	0.003	0.0011	8e-04	0.0333	0.0229	0.0222	0.0875	0.0133	0.097	5e-04
3	rs145471248	175366158	1	0.145626599290586	0.81	0.53874877155386	0.167512564720948	0.11823365136676	0.0163	0.0321	0.0222	0.0036	0.1604	0.0056	0.0052	0.0613	7e-04	0.0854	0.1365	0.0297	0.0035	0.1256	0.0193	0.0059	0.003	0.0011	8e-04	0.0332	0.0228	0.0221	0.0877	0.0132	0.0968	5e-04
3	rs76153418	175370156	1	0.145626599290586	0.81	0.53874877155386	0.169773490411879	0.13859106180516	0.0163	0.032	0.0221	0.0035	0.1605	0.0056	0.0052	0.0617	7e-04	0.0852	0.1363	0.0295	0.0036	0.1264	0.0192	0.0058	0.003	0.0012	9e-04	0.0331	0.0228	0.0217	0.0882	0.0131	0.0964	6e-04
3	rs12107747	175389857	1	0.145626599290586	0.81	0.53874877155386	0.19362267970822	0.155102107123548	0.0163	0.0319	0.022	0.0035	0.1605	0.0056	0.0051	0.062	7e-04	0.085	0.1361	0.0296	0.0036	0.1272	0.0192	0.0058	0.003	0.0012	9e-04	0.033	0.0228	0.0214	0.0885	0.0131	0.096	6e-04
3	rs188898980	175391486	1	0.145626599290586	0.81	0.53874877155386	0.194849129278401	0.15798257461064	0.0163	0.0319	0.022	0.0035	0.1605	0.0056	0.0051	0.062	7e-04	0.085	0.1361	0.0296	0.0036	0.1272	0.0192	0.0057	0.003	0.0012	9e-04	0.033	0.0228	0.0214	0.0885	0.0131	0.096	6e-04
3	rs9833254	175403905	1	0.145626599290586	0.81	0.53874877155386	0.197199287709189	0.164776365116325	0.0163	0.0319	0.022	0.0034	0.1605	0.0056	0.0051	0.062	6e-04	0.0851	0.1363	0.0293	0.0036	0.1275	0.0192	0.0057	0.003	0.0012	9e-04	0.033	0.0228	0.0214	0.0887	0.0132	0.0958	6e-04
3	rs1889262	175410086	1	0.145626599290586	0.81	0.53874877155386	0.198710260745389	0.164678601757844	0.0163	0.0319	0.022	0.0034	0.1604	0.0056	0.0051	0.0621	6e-04	0.0851	0.1362	0.0293	0.0036	0.1275	0.0192	0.0057	0.003	0.0012	9e-04	0.0329	0.0228	0.0214	0.0887	0.0132	0.0957	6e-04
3	rs1889261	175410177	1	0.145626599290586	0.81	0.53874877155386	0.199254261692034	0.173359190580516	0.0163	0.0319	0.0221	0.0034	0.1605	0.0056	0.0051	0.0621	6e-04	0.0851	0.1363	0.0293	0.0036	0.1276	0.0188	0.0057	0.003	0.0012	9e-04	0.033	0.0228	0.0214	0.0888	0.0132	0.0958	6e-04
3	rs6777028	175414327	1	0.145626599290586	0.82	0.488512084344485	0.169879904832331	0.183409950093433	0.0163	0.0318	0.0222	0.0035	0.1601	0.0056	0.0051	0.0622	7e-04	0.0852	0.1362	0.0293	0.0037	0.1277	0.0189	0.0056	0.003	0.0012	9e-04	0.0328	0.0228	0.0216	0.0891	0.0133	0.0953	7e-04
3	rs112202765	175419936	1	0.145626599290586	0.82	0.488512084344485	0.160423737162717	0.196970848547838	0.0166	0.0317	0.0223	0.0035	0.1596	0.0056	0.0052	0.0622	8e-04	0.0852	0.1358	0.0294	0.0038	0.1274	0.0191	0.0056	0.0031	0.0013	9e-04	0.0327	0.0229	0.0219	0.0895	0.0134	0.0946	7e-04
3	rs16826173	175422158	1	0.145626599290586	0.82	0.488512084344485	0.16273214707294	0.202612107960775	0.0166	0.0317	0.0223	0.0035	0.1596	0.0056	0.0052	0.0622	8e-04	0.0852	0.1358	0.0294	0.0038	0.1274	0.0191	0.0056	0.0031	0.0013	9e-04	0.0327	0.0229	0.0219	0.0895	0.0134	0.0945	7e-04
3	rs77118026	175423604	1	0.145626599290586	0.82	0.488512084344485	0.162801352189554	0.201877822249935	0.0166	0.0317	0.0223	0.0035	0.1596	0.0056	0.0052	0.0622	8e-04	0.0851	0.1357	0.0294	0.0038	0.1274	0.0191	0.0056	0.0031	0.0013	9e-04	0.0327	0.0229	0.0219	0.0895	0.0134	0.0945	7e-04
3	rs73171447	175426387	1	0.145626599290586	0.82	0.488512084344485	0.165513801168971	0.209472802260954	0.0167	0.0317	0.0224	0.0035	0.1595	0.0056	0.0052	0.0622	8e-04	0.0851	0.1356	0.0294	0.0038	0.1273	0.0192	0.0056	0.0031	0.0013	9e-04	0.0327	0.0229	0.0219	0.0895	0.0134	0.0944	8e-04
3	rs76199597	175427140	1	0.145626599290586	0.82	0.488512084344485	0.170519206732175	0.220282308031626	0.0167	0.0317	0.0224	0.0035	0.1595	0.0056	0.0052	0.0622	8e-04	0.0851	0.1356	0.0294	0.0039	0.1273	0.0191	0.0056	0.0031	0.0013	9e-04	0.0327	0.0229	0.0219	0.0896	0.0135	0.0944	8e-04
3	rs2151615	175430152	1	0.145626599290586	0.82	0.488512084344485	0.179909522242179	0.237765735486147	0.0167	0.0317	0.0223	0.0035	0.1595	0.0056	0.0052	0.0622	8e-04	0.0851	0.1355	0.0293	0.0039	0.1272	0.0192	0.0056	0.0031	0.0013	9e-04	0.0327	0.0229	0.0219	0.0896	0.0135	0.0944	8e-04
3	rs17354942	175440985	1	0.145626599290586	0.82	0.488512084344485	0.246469822717544	0.290085620434842	0.0169	0.0314	0.0225	0.0035	0.1591	0.0056	0.0053	0.0626	9e-04	0.0851	0.1345	0.029	0.004	0.1267	0.0194	0.0057	0.0031	0.0014	0.001	0.0326	0.0229	0.0216	0.0904	0.0137	0.0945	9e-04
3	rs4362728	175448826	1	0.145626599290586	0.82	0.488512084344485	0.261244631002288	0.327617393291331	0.017	0.0313	0.0225	0.0035	0.159	0.0056	0.0053	0.0627	0.001	0.0852	0.1344	0.0289	0.004	0.1266	0.0195	0.0057	0.0031	0.0014	0.001	0.0326	0.0229	0.0216	0.0905	0.0137	0.0945	9e-04
3	rs62286105	175455116	1	0.145626599290586	0.82	0.488512084344485	0.256924112244875	0.324083437209497	0.017	0.0313	0.0225	0.0035	0.1589	0.0056	0.0053	0.0627	0.001	0.0852	0.1344	0.0289	0.004	0.1266	0.0195	0.0057	0.0032	0.0014	0.001	0.0326	0.0229	0.0216	0.0905	0.0137	0.0945	9e-04
3	rs7621879	175457885	1	0.145626599290586	0.82	0.488512084344485	0.251091750829314	0.322867444700443	0.017	0.0313	0.0225	0.0035	0.1588	0.0056	0.0052	0.0627	9e-04	0.0852	0.1344	0.0289	0.004	0.1266	0.0195	0.0057	0.0031	0.0015	0.001	0.0326	0.0229	0.0216	0.0905	0.0138	0.0945	9e-04
3	rs115061658	175458339	1	0.145626599290586	0.82	0.488512084344485	0.258000563536787	0.327617393291331	0.017	0.0313	0.0225	0.0035	0.1588	0.0056	0.0052	0.0627	9e-04	0.0852	0.1344	0.0289	0.004	0.1266	0.0195	0.0057	0.0031	0.0015	0.001	0.0326	0.0229	0.0216	0.0905	0.0138	0.0945	9e-04
3	rs76051448	175463476	1	0.145626599290586	0.82	0.488512084344485	0.312786657651611	0.394735978039587	0.017	0.0313	0.0225	0.0035	0.1587	0.0056	0.0052	0.0627	9e-04	0.0852	0.1343	0.0288	0.0039	0.1267	0.0195	0.0057	0.0032	0.0015	0.001	0.0326	0.0229	0.0216	0.0905	0.0138	0.0945	9e-04
3	rs58346866	175465334	1	0.145626599290586	0.82	0.488512084344485	0.328828595903107	0.422014660590019	0.0169	0.0313	0.0226	0.0035	0.1586	0.0056	0.0052	0.0627	9e-04	0.0852	0.1343	0.0288	0.0039	0.1266	0.0195	0.0057	0.0032	0.0015	0.001	0.0326	0.0229	0.0216	0.0905	0.0138	0.0945	9e-04
3	rs9826737	175473047	1	0.145626599290586	0.82	0.488512084344485	0.404852423303053	0.50873068719222	0.0169	0.0313	0.0226	0.0035	0.1585	0.0056	0.0052	0.0627	9e-04	0.0852	0.1342	0.0288	0.0039	0.1266	0.0195	0.0057	0.0032	0.0015	0.001	0.0326	0.0229	0.0216	0.0906	0.0138	0.0945	9e-04
3	rs7609843	175485960	1	0.145626599290586	0.82	0.488512084344485	0.524275851132895	0.637639654549046	0.0169	0.0313	0.0226	0.0035	0.1584	0.0056	0.0053	0.0627	9e-04	0.0853	0.1341	0.0288	0.0039	0.1265	0.0196	0.0057	0.0032	0.0015	0.001	0.0326	0.0229	0.0216	0.0906	0.0138	0.0945	9e-04
3	rs62286131	175488624	1	0.145626599290586	0.82	0.488512084344485	0.550906190982817	0.665111884349685	0.0169	0.0313	0.0226	0.0035	0.1584	0.0056	0.0053	0.0627	9e-04	0.0853	0.1341	0.0288	0.0039	0.1265	0.0196	0.0057	0.0032	0.0015	0.001	0.0326	0.0229	0.0216	0.0906	0.0139	0.0945	9e-04
3	rs74438355	175491619	1	0.145626599290586	0.82	0.488512084344485	0.618991166876392	0.500077873694875	0.0167	0.0312	0.0226	0.0036	0.1583	0.0059	0.0054	0.0627	0.001	0.0859	0.1333	0.0285	0.0038	0.1259	0.0196	0.0059	0.0033	0.0015	0.0011	0.0327	0.023	0.0215	0.0906	0.0142	0.0942	9e-04
3	rs79577269	175497115	1	0.145626599290586	0.82	0.488512084344485	0.24063979282644	0.452313668362595	0.0163	0.0311	0.0225	0.0041	0.1578	0.0066	0.006	0.0627	0.0011	0.0877	0.1313	0.0277	0.0036	0.1244	0.0199	0.0062	0.0038	0.0015	0.0014	0.0328	0.0235	0.0215	0.0908	0.0154	0.0931	0.0011
3	rs113954209	175499359	1	0.145626599290586	0.82	0.488512084344485	0.207913840398472	0.492554870984337	0.0161	0.031	0.0225	0.0043	0.1574	0.0069	0.0061	0.0635	0.0011	0.0882	0.1306	0.0275	0.0035	0.1234	0.02	0.0063	0.004	0.0016	0.0014	0.0328	0.0237	0.0214	0.0911	0.0158	0.0924	0.0011
3	rs111976302	175505765	1	0.145626599290586	0.82	0.488512084344485	0.212765516984936	0.60569503500225	0.0156	0.0308	0.0225	0.0046	0.1567	0.0075	0.0066	0.0654	0.0013	0.0892	0.1293	0.0269	0.0035	0.121	0.0201	0.0066	0.0043	0.0016	0.0016	0.0326	0.024	0.0214	0.092	0.0168	0.0906	0.0013
3	rs3114972	175507453	0.99	0.165875049708709	0.82	0.488512084344485	0.173521099568587	0.621835918649376	0.0154	0.0307	0.0224	0.0048	0.1567	0.0078	0.0068	0.0655	0.0013	0.0897	0.1288	0.0264	0.0034	0.1203	0.02	0.0068	0.0045	0.0016	0.0017	0.0327	0.0242	0.0213	0.0923	0.0173	0.0899	0.0013
3	rs13071369	175508949	0.99	0.165875049708709	0.82	0.488512084344485	0.207237253165141	0.599668246421217	0.0155	0.0307	0.0227	0.005	0.1562	0.0082	0.0071	0.0656	0.0014	0.09	0.1292	0.0257	0.0033	0.1187	0.0198	0.0067	0.0048	0.0016	0.0019	0.0328	0.0245	0.0211	0.0923	0.0177	0.0895	0.0014
3	rs35085826	175510641	0.97	0.212405230483542	0.82	0.488512084344485	0.245900860113995	0.7801143813766	0.0156	0.0309	0.0235	0.0053	0.1556	0.0087	0.0076	0.0659	0.0016	0.0903	0.1291	0.0253	0.003	0.1159	0.02	0.0067	0.0053	0.0017	0.0022	0.0327	0.0249	0.0212	0.092	0.0187	0.0883	0.0016
3	rs2184207	175510677	0.97	0.212405230483542	0.82	0.488512084344485	0.202143738308704	0.762965201762688	0.0157	0.0309	0.0235	0.0053	0.1556	0.0087	0.0076	0.0659	0.0016	0.0904	0.1291	0.0253	0.003	0.1158	0.02	0.0067	0.0053	0.0017	0.0022	0.0327	0.0249	0.0212	0.092	0.0188	0.0882	0.0016
3	rs9849649	175516157	0.93	0.332112317682009	0.82	0.488512084344485	0.172087829654633	0.624584003158532	0.0153	0.03	0.024	0.0054	0.1546	0.0085	0.0072	0.067	0.0019	0.0945	0.1283	0.0248	0.0036	0.1145	0.0204	0.006	0.0054	0.0014	0.002	0.0321	0.0244	0.0211	0.0926	0.0213	0.0858	0.0018
3	rs12107944	175520736	0.93	0.332112317682009	0.82	0.488512084344485	0.143581815154878	0.585376975860151	0.0152	0.03	0.024	0.0054	0.1546	0.0085	0.0072	0.067	0.0019	0.0946	0.1283	0.0248	0.0036	0.1145	0.0205	0.006	0.0054	0.0014	0.002	0.0321	0.0244	0.0211	0.0926	0.0214	0.0857	0.0018
3	rs7640306	175521611	0.93	0.332112317682009	0.82	0.488512084344485	0.144838135744595	0.571735851294879	0.0152	0.03	0.024	0.0054	0.1547	0.0086	0.0072	0.067	0.0019	0.0946	0.1283	0.0248	0.0036	0.1145	0.0205	0.006	0.0054	0.0013	0.002	0.0321	0.0243	0.0211	0.0926	0.0214	0.0857	0.0017
3	rs73171474	175526024	0.93	0.332112317682009	0.85	0.356744695657816	0.159978077324727	0.598235415166362	0.0152	0.03	0.024	0.0054	0.1547	0.0085	0.0072	0.067	0.0019	0.0947	0.1283	0.0247	0.0036	0.1146	0.0205	0.006	0.0054	0.0013	0.002	0.0321	0.0243	0.0211	0.0926	0.0214	0.0856	0.0017
3	rs78296296	175535210	0.93	0.332112317682009	0.85	0.356744695657816	0.165583696048911	0.574855064450446	0.0151	0.0299	0.0241	0.0054	0.1547	0.0085	0.0072	0.0671	0.0019	0.0948	0.1282	0.0247	0.0036	0.1149	0.0207	0.0059	0.0054	0.0013	0.002	0.0321	0.0243	0.0211	0.0927	0.0215	0.0855	0.0017
3	rs113420566	175540277	0.93	0.332112317682009	0.85	0.356744695657816	0.158304825880648	0.553248454534628	0.0151	0.0299	0.0241	0.0054	0.1547	0.0085	0.0072	0.0671	0.0019	0.0948	0.1282	0.0247	0.0035	0.115	0.0208	0.0059	0.0054	0.0013	0.0019	0.0321	0.0242	0.0211	0.0927	0.0215	0.0854	0.0017
3	rs76698992	175542154	0.93	0.332112317682009	0.85	0.356744695657816	0.156270028674784	0.487510419262936	0.0149	0.0298	0.0242	0.0054	0.1549	0.0084	0.0072	0.0675	0.0019	0.0948	0.1278	0.0246	0.0034	0.1156	0.0213	0.0058	0.0053	0.0012	0.0018	0.0321	0.0242	0.021	0.0929	0.0215	0.0851	0.0016
3	rs6790597	175545048	0.91	0.406594937265203	0.85	0.356744695657816	0.223818766665271	0.42227683018828	0.0142	0.0294	0.0244	0.0051	0.1555	0.008	0.0067	0.0689	0.0018	0.0953	0.1277	0.0242	0.0031	0.1177	0.0232	0.0055	0.0049	9e-04	0.0013	0.0323	0.0238	0.0206	0.0935	0.0217	0.0834	0.0013
3	rs116005451	175548003	0.91	0.406594937265203	0.85	0.356744695657816	0.227782405086979	0.424113247561946	0.0141	0.0294	0.0244	0.0051	0.1555	0.008	0.0067	0.069	0.0018	0.0953	0.1277	0.0242	0.0031	0.1179	0.0233	0.0055	0.0049	9e-04	0.0013	0.0323	0.0238	0.0206	0.0936	0.0217	0.0833	0.0013
3	rs111359558	175548918	0.91	0.406594937265203	0.85	0.356744695657816	0.228831909039157	0.423063602767457	0.0141	0.0294	0.0244	0.0051	0.1555	0.008	0.0067	0.069	0.0017	0.0953	0.1276	0.0242	0.0031	0.1179	0.0233	0.0055	0.0048	9e-04	0.0013	0.0323	0.0238	0.0206	0.0936	0.0217	0.0833	0.0013
3	rs9872719	175554379	0.91	0.406594937265203	0.85	0.356744695657816	0.229084189187719	0.413648584576686	0.0141	0.0294	0.0244	0.0051	0.1554	0.008	0.0067	0.0691	0.0017	0.0952	0.1275	0.0241	0.003	0.1183	0.0235	0.0055	0.0048	9e-04	0.0012	0.0323	0.0239	0.0205	0.0937	0.0217	0.0831	0.0013
3	rs10936871	175555183	0.91	0.406594937265203	0.85	0.356744695657816	0.238527098274881	0.43187594389242	0.0141	0.0294	0.0243	0.0051	0.1554	0.008	0.0067	0.0691	0.0017	0.0952	0.1275	0.0241	0.003	0.1184	0.0235	0.0055	0.0048	9e-04	0.0012	0.0323	0.0239	0.0205	0.0937	0.0217	0.0831	0.0013
3	rs76732116	175557419	0.91	0.406594937265203	0.85	0.356744695657816	0.244503414052615	0.427924078160283	0.014	0.0294	0.0243	0.0051	0.1554	0.008	0.0067	0.0692	0.0018	0.0952	0.1275	0.0241	0.0031	0.1185	0.0235	0.0055	0.0048	9e-04	0.0012	0.0323	0.0239	0.0205	0.0937	0.0217	0.083	0.0013
3	rs78151010	175559904	0.91	0.406594937265203	0.85	0.356744695657816	0.256431558696229	0.428845307047867	0.014	0.0293	0.0243	0.0051	0.1554	0.008	0.0067	0.0692	0.0018	0.0953	0.1275	0.0241	0.0031	0.1185	0.0236	0.0055	0.0048	9e-04	0.0013	0.0323	0.0239	0.0205	0.0936	0.0217	0.0829	0.0013
3	rs117331964	175566096	0.91	0.406594937265203	0.85	0.356744695657816	0.260928267401889	0.419002878192097	0.014	0.0293	0.0243	0.0051	0.1554	0.008	0.0066	0.0693	0.0018	0.0954	0.1275	0.0241	0.0032	0.1188	0.0237	0.0054	0.0047	9e-04	0.0013	0.0323	0.024	0.0205	0.0936	0.0217	0.0826	0.0012
3	rs4243415	175570090	0.91	0.406594937265203	0.85	0.356744695657816	0.243980500372365	0.401314814892964	0.014	0.0293	0.0243	0.005	0.1554	0.0079	0.0066	0.0694	0.0018	0.0954	0.1275	0.024	0.0033	0.1189	0.0237	0.0054	0.0047	9e-04	0.0013	0.0322	0.024	0.0205	0.0936	0.0217	0.0825	0.0012
3	rs9883694	175579689	0.9	0.447749409690379	0.85	0.356744695657816	0.259890254894275	0.413257542272414	0.0138	0.0291	0.0239	0.005	0.155	0.0078	0.0065	0.0701	0.0018	0.0957	0.1279	0.0239	0.0033	0.1195	0.0242	0.0053	0.0046	9e-04	0.0012	0.032	0.0243	0.0209	0.094	0.0209	0.082	0.0011
3	rs13063108	175585828	0.9	0.447749409690379	0.85	0.356744695657816	0.296488862373939	0.47394408295837	0.0135	0.0289	0.0237	0.0049	0.1555	0.0076	0.0064	0.0705	0.0017	0.0956	0.1287	0.0235	0.0033	0.1201	0.0242	0.0051	0.0044	0.001	0.0012	0.0318	0.0245	0.0215	0.0948	0.0199	0.0812	0.001
3	rs12494021	175587243	0.89	0.491600132839596	0.85	0.356744695657816	0.280466160762785	0.450578741741527	0.0135	0.0289	0.0237	0.0049	0.1555	0.0076	0.0064	0.0705	0.0017	0.0956	0.1287	0.0235	0.0033	0.1201	0.0242	0.0051	0.0044	0.001	0.0012	0.0318	0.0245	0.0215	0.0949	0.0199	0.0812	0.001
3	rs7620971	175592850	0.89	0.491600132839596	0.85	0.356744695657816	0.268073906958551	0.446448736735691	0.0135	0.0289	0.0237	0.0049	0.1555	0.0076	0.0064	0.0705	0.0017	0.0956	0.1288	0.0235	0.0033	0.1201	0.0242	0.0051	0.0044	0.001	0.0012	0.0319	0.0245	0.0215	0.0949	0.0199	0.0812	0.001
3	rs115883470	175603539	0.89	0.491600132839596	0.85	0.356744695657816	0.244765101765418	0.442328836132061	0.0135	0.0289	0.0238	0.0047	0.1555	0.0073	0.0063	0.0706	0.0017	0.0963	0.1288	0.0235	0.0033	0.1202	0.0242	0.0048	0.0043	0.001	0.0013	0.0318	0.0245	0.0216	0.095	0.0198	0.0812	0.001
3	rs4574307	175610531	0.89	0.491600132839596	0.85	0.356744695657816	0.239000481875012	0.437954324215584	0.0135	0.0289	0.0238	0.0047	0.1555	0.0072	0.0063	0.0706	0.0017	0.0965	0.1288	0.0235	0.0033	0.1202	0.0242	0.0047	0.0043	0.001	0.0013	0.0318	0.0245	0.0216	0.095	0.0198	0.0812	0.001
3	rs11920756	175613186	0.89	0.491600132839596	0.85	0.356744695657816	0.227950145420154	0.43967623370103	0.0135	0.0289	0.0238	0.0047	0.1554	0.0072	0.0063	0.0706	0.0017	0.0965	0.1288	0.0234	0.0033	0.1202	0.0242	0.0047	0.0043	0.001	0.0014	0.0318	0.0245	0.0216	0.095	0.0199	0.0812	0.001
3	rs10513741	175616591	0.89	0.491600132839596	0.85	0.356744695657816	0.224026412698255	0.440471568273894	0.0135	0.0289	0.0237	0.0047	0.1554	0.0072	0.0063	0.0706	0.0017	0.0964	0.1288	0.0234	0.0033	0.1202	0.0242	0.0047	0.0043	0.001	0.0014	0.0318	0.0245	0.0216	0.095	0.0199	0.0812	0.001
3	rs13091384	175630821	0.89	0.491600132839596	0.85	0.356744695657816	0.215682384039708	0.437292531573527	0.0135	0.0289	0.0237	0.0047	0.1553	0.0072	0.0062	0.0706	0.0017	0.0964	0.1287	0.0234	0.0033	0.1202	0.0242	0.0047	0.0043	0.0011	0.0014	0.0319	0.0245	0.0217	0.095	0.0199	0.0812	0.001
3	rs9809859	175632046	0.89	0.491600132839596	0.85	0.356744695657816	0.212765516984936	0.432667485656692	0.0135	0.0289	0.0237	0.0047	0.1554	0.0072	0.0062	0.0705	0.0017	0.0964	0.1288	0.0234	0.0033	0.1201	0.0242	0.0047	0.0043	0.0011	0.0014	0.0319	0.0245	0.0218	0.095	0.0199	0.0812	0.0011
3	rs77225082	175650484	0.89	0.491600132839596	0.85	0.356744695657816	0.216659631338197	0.433987584331705	0.0136	0.0289	0.0237	0.0047	0.1552	0.0072	0.0062	0.0707	0.0017	0.096	0.129	0.0234	0.0033	0.1201	0.0242	0.0046	0.0043	0.0011	0.0014	0.0318	0.0244	0.0217	0.0951	0.0199	0.0814	0.0011
3	rs11924541	175657425	0.89	0.491600132839596	0.85	0.356744695657816	0.212120355141225	0.434912293615256	0.0136	0.0289	0.0237	0.0047	0.1551	0.0072	0.0062	0.0709	0.0017	0.0957	0.1292	0.0234	0.0033	0.1202	0.0243	0.0046	0.0043	0.0011	0.0014	0.0317	0.0244	0.0216	0.0951	0.0198	0.0815	0.0011
3	rs9884045	175658506	0.89	0.491600132839596	0.85	0.356744695657816	0.212281542259019	0.439543715181825	0.0136	0.0289	0.0237	0.0047	0.1551	0.0072	0.0062	0.0709	0.0017	0.0957	0.1292	0.0234	0.0033	0.1202	0.0243	0.0046	0.0043	0.0011	0.0014	0.0317	0.0244	0.0216	0.0951	0.0198	0.0815	0.0011
3	rs2862398	175668834	0.89	0.491600132839596	0.85	0.356744695657816	0.233906858806119	0.473268374653041	0.0138	0.0288	0.0236	0.0047	0.1549	0.0072	0.0061	0.0709	0.0017	0.0953	0.1296	0.0234	0.0033	0.1201	0.0243	0.0046	0.0043	0.0011	0.0016	0.0318	0.0244	0.0214	0.0953	0.0198	0.0815	0.0011
3	rs10804862	175669533	0.89	0.491600132839596	0.85	0.356744695657816	0.252642851526911	0.5164535257549	0.0138	0.0287	0.0236	0.0046	0.1549	0.0072	0.0061	0.071	0.0018	0.0954	0.1297	0.0235	0.0034	0.1199	0.0243	0.0046	0.0043	0.0011	0.0016	0.032	0.0244	0.0216	0.0954	0.0196	0.0809	0.0011
3	rs9823496	175669896	0.88	0.538208189821859	0.85	0.356744695657816	0.156946572191406	0.456725596455554	0.0138	0.028	0.0245	0.0043	0.1536	0.0071	0.0056	0.0717	0.0016	0.0956	0.1322	0.0238	0.0034	0.1189	0.0246	0.0045	0.0047	0.0012	0.0018	0.0314	0.0242	0.0224	0.0946	0.0189	0.0806	0.0013
3	rs16826489	175670023	0.88	0.538208189821859	0.85	0.356744695657816	0.140485400430417	0.433855526013358	0.0146	0.0278	0.0243	0.0042	0.1532	0.0071	0.0054	0.0715	0.0016	0.0962	0.1326	0.0244	0.0033	0.1186	0.0244	0.0044	0.0046	0.0012	0.0018	0.0313	0.0239	0.0233	0.0939	0.0189	0.0804	0.0013
3	rs9824424	175670278	0.88	0.538208189821859	0.85	0.356744695657816	0.0870140047476751	0.378612462724672	0.0148	0.0275	0.0238	0.004	0.1546	0.0068	0.0049	0.0712	0.0015	0.0974	0.1342	0.0248	0.0033	0.1179	0.0237	0.0043	0.0044	0.0012	0.0019	0.0308	0.0236	0.0237	0.094	0.0184	0.0804	0.0014
3	rs80020016	175670498	0.87	0.587631181685492	0.87	0.283849475516541	0.0699562671532889	0.308261677107082	0.0151	0.0273	0.0233	0.0038	0.1554	0.0065	0.0046	0.0701	0.0014	0.0987	0.1352	0.0248	0.0033	0.1181	0.023	0.0041	0.0043	0.0012	0.0019	0.0305	0.0234	0.0238	0.0943	0.0183	0.0806	0.0015
3	rs74977272	175671399	0.87	0.587631181685492	0.87	0.283849475516541	0.174636632826153	0.391265245631438	0.016	0.0264	0.0223	0.003	0.158	0.0054	0.0035	0.0673	0.0011	0.1014	0.1384	0.0247	0.0029	0.1191	0.0215	0.0035	0.004	0.001	0.0019	0.0297	0.0231	0.0243	0.0947	0.018	0.0813	0.0015
3	rs62284722	175678257	0.86	0.639923359357885	0.87	0.283849475516541	0.0565324656607668	0.27121082374264	0.0161	0.0264	0.0223	0.003	0.1581	0.0054	0.0035	0.067	0.0011	0.1016	0.1387	0.0247	0.0028	0.1192	0.0215	0.0035	0.004	0.001	0.0019	0.0297	0.0231	0.0243	0.0948	0.0181	0.0815	0.0015
3	rs7652086	175678538	0.86	0.639923359357885	0.87	0.283849475516541	0.052295750829688	0.2516073173035	0.0161	0.0264	0.0223	0.003	0.1581	0.0054	0.0035	0.067	0.0011	0.1016	0.1387	0.0247	0.0028	0.1192	0.0214	0.0035	0.004	0.001	0.0019	0.0297	0.0231	0.0244	0.0948	0.0181	0.0815	0.0015
3	rs9859162	175681864	0.86	0.639923359357885	0.88	0.251609301083599	0.0405794491281043	0.200830392877578	0.0161	0.0264	0.0222	0.003	0.1581	0.0054	0.0035	0.067	0.0011	0.1016	0.1387	0.0248	0.0028	0.1194	0.0214	0.0035	0.004	0.001	0.0019	0.0297	0.0232	0.0244	0.0948	0.0181	0.0814	0.0015
3	rs2902240	175683021	0.86	0.639923359357885	0.88	0.251609301083599	0.0427979593361695	0.196970848547838	0.0161	0.0264	0.0222	0.003	0.1582	0.0054	0.0035	0.0668	0.0011	0.1016	0.1387	0.0248	0.0028	0.1195	0.0214	0.0035	0.004	0.001	0.0019	0.0297	0.0232	0.0244	0.0948	0.0181	0.0815	0.0015
3	rs115383194	175683494	0.86	0.639923359357885	0.88	0.251609301083599	0.0456974791216927	0.193239914462742	0.0161	0.0264	0.0222	0.003	0.1583	0.0054	0.0035	0.0668	0.001	0.1017	0.1388	0.0248	0.0028	0.1199	0.0214	0.0035	0.0039	0.001	0.0018	0.0297	0.0231	0.0244	0.0946	0.018	0.0813	0.0016
3	rs7644038	175696848	0.86	0.639923359357885	0.88	0.251609301083599	0.0452358701316615	0.173558279992957	0.0161	0.0264	0.0222	0.003	0.1585	0.0054	0.0035	0.0667	0.001	0.1018	0.1389	0.0248	0.0028	0.1203	0.0214	0.0034	0.0039	9e-04	0.0018	0.0296	0.0231	0.0243	0.0945	0.0179	0.0812	0.0016
3	rs1320287	175722327	0.86	0.639923359357885	0.88	0.251609301083599	0.051387801579193	0.201039732629142	0.0161	0.0264	0.0222	0.003	0.1586	0.0054	0.0034	0.0667	0.001	0.1018	0.139	0.0248	0.0027	0.1204	0.0213	0.0034	0.0039	9e-04	0.0018	0.0297	0.0232	0.0244	0.0944	0.0178	0.081	0.0016
3	rs1320285	175722589	0.86	0.639923359357885	0.88	0.251609301083599	0.0520256148769814	0.198219832327859	0.0161	0.0264	0.0222	0.003	0.1586	0.0054	0.0034	0.0668	0.001	0.1018	0.139	0.0248	0.0027	0.1204	0.0213	0.0034	0.0039	9e-04	0.0018	0.0296	0.0232	0.0244	0.0944	0.0178	0.0811	0.0016
3	rs2862339	175741141	0.86	0.639923359357885	0.88	0.251609301083599	0.0523634316170826	0.204504360313567	0.0161	0.0264	0.0222	0.003	0.1586	0.0054	0.0034	0.0667	0.001	0.1018	0.1391	0.0248	0.0027	0.1205	0.0213	0.0034	0.0039	9e-04	0.0018	0.0296	0.0232	0.0244	0.0943	0.0178	0.081	0.0016
3	rs16826616	175775198	0.87	0.587631181685492	0.88	0.251609301083599	0.0337198466795985	0.187689030717356	0.0162	0.0266	0.022	0.0031	0.1588	0.0054	0.0033	0.067	9e-04	0.1018	0.1397	0.0244	0.0025	0.1217	0.021	0.0035	0.004	0.001	0.0017	0.0297	0.0234	0.0244	0.0933	0.0179	0.0804	0.0016
3	rs115289085	175777096	0.87	0.587631181685492	0.88	0.251609301083599	0.0339583647827773	0.188610353570671	0.0162	0.0266	0.022	0.0031	0.1588	0.0054	0.0033	0.067	9e-04	0.1018	0.1397	0.0244	0.0025	0.1217	0.021	0.0035	0.004	0.001	0.0017	0.0297	0.0234	0.0244	0.0933	0.0179	0.0804	0.0016
3	rs17838887	175788974	0.87	0.587631181685492	0.88	0.251609301083599	0.0325569986301925	0.174854293958942	0.0162	0.0266	0.022	0.003	0.1589	0.0054	0.0033	0.067	9e-04	0.1018	0.1398	0.0244	0.0024	0.1217	0.021	0.0035	0.004	9e-04	0.0017	0.0297	0.0234	0.0244	0.0932	0.0179	0.0804	0.0016
3	rs2862337	175790297	0.87	0.587631181685492	0.88	0.251609301083599	0.0286412270967895	0.149303791932718	0.0162	0.0266	0.022	0.003	0.1589	0.0054	0.0033	0.067	9e-04	0.1018	0.1398	0.0243	0.0024	0.1218	0.021	0.0035	0.004	9e-04	0.0017	0.0296	0.0234	0.0244	0.0932	0.018	0.0804	0.0016
3	rs116065615	175797468	0.87	0.587631181685492	0.89	0.222038712392691	0.0288876210200362	0.142098864716705	0.0162	0.0266	0.022	0.003	0.1589	0.0054	0.0033	0.067	9e-04	0.1018	0.1399	0.0243	0.0024	0.1217	0.021	0.0035	0.004	9e-04	0.0017	0.0296	0.0234	0.0244	0.0931	0.018	0.0804	0.0016
3	rs71629271	175813416	0.87	0.587631181685492	0.89	0.222038712392691	0.0283076353886707	0.140802799448455	0.0162	0.0266	0.022	0.003	0.1589	0.0054	0.0033	0.067	9e-04	0.1018	0.1399	0.0243	0.0024	0.1217	0.0209	0.0035	0.004	9e-04	0.0017	0.0296	0.0234	0.0244	0.0931	0.018	0.0804	0.0015
3	rs9813295	175821050	0.87	0.587631181685492	0.89	0.222038712392691	0.0255206168076898	0.125593537459367	0.0162	0.0266	0.022	0.003	0.159	0.0054	0.0034	0.067	9e-04	0.1017	0.14	0.0243	0.0024	0.1217	0.0209	0.0035	0.0041	9e-04	0.0017	0.0296	0.0235	0.0245	0.093	0.018	0.0804	0.0015
3	rs77785828	175821681	0.87	0.587631181685492	0.89	0.222038712392691	0.0256959317734754	0.126303135951984	0.0162	0.0266	0.022	0.003	0.159	0.0054	0.0034	0.067	9e-04	0.1017	0.14	0.0243	0.0024	0.1217	0.0209	0.0035	0.0041	9e-04	0.0017	0.0296	0.0235	0.0245	0.093	0.018	0.0804	0.0015
3	rs12497666	175831874	0.87	0.587631181685492	0.9	0.195029827813683	0.0261536724100989	0.130052872449655	0.0162	0.0266	0.022	0.003	0.159	0.0054	0.0034	0.067	9e-04	0.1016	0.14	0.0243	0.0024	0.1217	0.0209	0.0035	0.0041	9e-04	0.0017	0.0296	0.0235	0.0245	0.093	0.018	0.0804	0.0015
3	rs78940783	175851939	0.87	0.587631181685492	0.9	0.195029827813683	0.0247171014977867	0.127370324927929	0.0163	0.0266	0.0219	0.0031	0.159	0.0055	0.0034	0.0671	9e-04	0.1016	0.1399	0.0243	0.0024	0.1217	0.0209	0.0036	0.0041	0.001	0.0017	0.0296	0.0234	0.0245	0.0927	0.0181	0.0804	0.0015
3	rs6805312	175861534	0.87	0.587631181685492	0.9	0.195029827813683	0.0131074053718245	0.105680824592601	0.0164	0.0266	0.0218	0.0033	0.1592	0.0056	0.0035	0.0673	9e-04	0.1015	0.1398	0.0242	0.0024	0.1215	0.0208	0.0038	0.0043	0.001	0.0017	0.0297	0.0235	0.0245	0.0919	0.0183	0.0804	0.0015
3	rs6808187	175861931	0.87	0.587631181685492	0.9	0.195029827813683	0.0185821605536187	0.104604167606527	0.0164	0.0266	0.0217	0.0034	0.1593	0.0057	0.0035	0.0675	9e-04	0.1015	0.14	0.0241	0.0024	0.1214	0.0208	0.0038	0.0043	9e-04	0.0017	0.0297	0.0235	0.0242	0.0917	0.0183	0.0806	0.0014
3	rs2902242	175862678	0.87	0.587631181685492	0.9	0.195029827813683	0.0295101516863153	0.109945540879204	0.0163	0.0267	0.0214	0.0033	0.1597	0.0058	0.0035	0.0673	8e-04	0.1014	0.1404	0.0237	0.0023	0.1213	0.0206	0.0038	0.0044	9e-04	0.0018	0.0297	0.0235	0.0237	0.0918	0.0184	0.0811	0.0014
3	rs36030886	175863722	0.87	0.587631181685492	0.9	0.195029827813683	0.0358305632435857	0.0983959544946458	0.0163	0.0269	0.0213	0.0034	0.1601	0.0059	0.0035	0.067	8e-04	0.101	0.1408	0.0236	0.0023	0.1211	0.0205	0.0038	0.0045	0.0012	0.0019	0.0298	0.0234	0.0238	0.0914	0.0185	0.0811	0.0014
3	rs7614108	175864210	0.87	0.587631181685492	0.9	0.195029827813683	0.040083280515324	0.103284917946136	0.0163	0.0269	0.0213	0.0034	0.1603	0.0059	0.0035	0.067	8e-04	0.1008	0.1407	0.0235	0.0022	0.121	0.0205	0.0038	0.0045	0.0013	0.002	0.0299	0.0234	0.0239	0.0912	0.0186	0.0812	0.0013
3	rs7637048	175873024	0.87	0.587631181685492	0.9	0.195029827813683	0.0375164146634904	0.117282286432709	0.0163	0.0272	0.0209	0.0035	0.161	0.006	0.0035	0.0673	7e-04	0.1004	0.1408	0.0231	0.0022	0.1209	0.0202	0.0037	0.0047	0.0013	0.0019	0.0301	0.0235	0.0239	0.0908	0.0185	0.0814	0.0013
3	rs4485728	175891932	0.87	0.587631181685492	0.9	0.195029827813683	0.036739832190449	0.116850809762216	0.0163	0.0273	0.0208	0.0035	0.1609	0.0061	0.0035	0.0673	7e-04	0.1004	0.1411	0.0229	0.0022	0.1208	0.0201	0.0037	0.0048	0.0013	0.0019	0.0301	0.0236	0.0238	0.0909	0.0185	0.0815	0.0013
3	rs12495724	175895736	0.87	0.587631181685492	0.9	0.195029827813683	0.0340969908129462	0.120842998952587	0.0163	0.0273	0.0207	0.0035	0.1607	0.0062	0.0036	0.0673	7e-04	0.1003	0.1412	0.0229	0.0022	0.1207	0.02	0.0038	0.0048	0.0013	0.0019	0.0302	0.0235	0.0239	0.0909	0.0185	0.0817	0.0013
3	rs12491895	175898351	0.87	0.587631181685492	0.9	0.195029827813683	0.0318416348975477	0.116937056920894	0.0163	0.0274	0.0207	0.0035	0.1606	0.0062	0.0036	0.0671	7e-04	0.1002	0.1411	0.0229	0.0022	0.1205	0.0204	0.0038	0.0048	0.0013	0.0019	0.0304	0.0235	0.0239	0.091	0.0186	0.0816	0.0013
3	rs13078340	175901580	0.87	0.587631181685492	0.89	0.222038712392691	0.0308187525094314	0.114873793652153	0.0163	0.0274	0.0207	0.0035	0.1605	0.0062	0.0036	0.0671	7e-04	0.1002	0.1411	0.0229	0.0023	0.1205	0.0204	0.0038	0.0049	0.0013	0.0019	0.0304	0.0235	0.0239	0.091	0.0186	0.0816	0.0013
3	rs9812353	175905060	0.87	0.587631181685492	0.89	0.222038712392691	0.0366203346143456	0.105846842146596	0.0163	0.0273	0.0206	0.0035	0.1602	0.0064	0.0037	0.0662	7e-04	0.1001	0.1414	0.0229	0.0023	0.1205	0.0204	0.0038	0.0049	0.0012	0.0019	0.0304	0.0236	0.024	0.0913	0.0186	0.0819	0.0013
3	rs4478085	175915134	0.87	0.587631181685492	0.89	0.222038712392691	0.0366734113378578	0.108265370041192	0.0163	0.0273	0.0206	0.0035	0.1601	0.0064	0.0037	0.0662	7e-04	0.1	0.1413	0.0229	0.0023	0.1205	0.0204	0.0039	0.0049	0.0012	0.0019	0.0305	0.0236	0.024	0.0913	0.0186	0.0819	0.0013
3	rs62285854	175928749	0.87	0.587631181685492	0.89	0.222038712392691	0.0388957087023269	0.111550874796345	0.0163	0.0273	0.0206	0.0036	0.1598	0.0064	0.0038	0.0662	6e-04	0.1	0.1412	0.0229	0.0023	0.1204	0.0204	0.0039	0.005	0.0012	0.0019	0.0305	0.0236	0.0241	0.0913	0.0186	0.0819	0.0012
3	rs73173501	175951812	0.87	0.587631181685492	0.89	0.222038712392691	0.0356219717810896	0.1069284058188	0.0163	0.0274	0.0205	0.0038	0.1595	0.0066	0.0039	0.0658	6e-04	0.0997	0.1409	0.0231	0.0022	0.1203	0.0203	0.0041	0.005	0.0012	0.0019	0.0306	0.0239	0.0244	0.0913	0.0186	0.082	0.0012
3	rs75877596	175953943	0.87	0.587631181685492	0.89	0.222038712392691	0.0356089628941167	0.106345498243256	0.0163	0.0274	0.0205	0.0038	0.1594	0.0066	0.0039	0.0658	6e-04	0.0997	0.1409	0.0231	0.0022	0.1202	0.0204	0.0041	0.005	0.0012	0.0019	0.0306	0.0239	0.0244	0.0913	0.0186	0.082	0.0012
3	rs73175105	175954685	0.87	0.587631181685492	0.89	0.222038712392691	0.0362239556002854	0.104686835934905	0.0163	0.0274	0.0205	0.0039	0.1594	0.0066	0.0039	0.0658	6e-04	0.0997	0.1409	0.0231	0.0022	0.1202	0.0204	0.0041	0.0051	0.0012	0.0019	0.0306	0.0239	0.0245	0.0913	0.0187	0.082	0.0012
3	rs67762498	175985100	0.87	0.587631181685492	0.88	0.251609301083599	0.0317454923983284	0.107011778582381	0.0163	0.0275	0.0204	0.0038	0.1592	0.0065	0.004	0.0656	5e-04	0.0994	0.1411	0.0231	0.0021	0.1201	0.0204	0.0041	0.0051	0.0013	0.0018	0.0307	0.024	0.0246	0.0916	0.0187	0.0821	0.0011
3	rs62287492	176002101	0.87	0.587631181685492	0.88	0.251609301083599	0.0298651725866008	0.108516761928989	0.0163	0.0276	0.0204	0.0038	0.1592	0.0065	0.004	0.0655	6e-04	0.0994	0.1411	0.0231	0.0021	0.1201	0.0204	0.0041	0.0051	0.0013	0.0018	0.0308	0.024	0.0246	0.0916	0.0187	0.0821	0.0011
3	rs1483622	176007583	0.87	0.587631181685492	0.88	0.251609301083599	0.0310190926158407	0.107930529708158	0.0163	0.0276	0.0204	0.0038	0.1592	0.0065	0.004	0.0655	6e-04	0.0993	0.1411	0.0231	0.0021	0.1201	0.0204	0.0041	0.0051	0.0013	0.0019	0.0308	0.024	0.0246	0.0916	0.0187	0.0821	0.0011
3	rs73175138	176010813	0.87	0.587631181685492	0.88	0.251609301083599	0.0319741639526916	0.107846881974332	0.0163	0.0276	0.0205	0.0038	0.1593	0.0065	0.004	0.0655	6e-04	0.0993	0.1412	0.0231	0.0021	0.1201	0.0204	0.0041	0.0051	0.0013	0.0019	0.0308	0.024	0.0246	0.0916	0.0187	0.0821	0.0011
3	rs76485821	176012902	0.87	0.587631181685492	0.88	0.251609301083599	0.0356479994602656	0.109945540879204	0.0163	0.0276	0.0205	0.0038	0.1593	0.0064	0.004	0.0655	6e-04	0.0993	0.1412	0.0231	0.0022	0.12	0.0204	0.0041	0.0051	0.0013	0.0019	0.0308	0.024	0.0246	0.0916	0.0187	0.0821	0.0011
3	Affx-21723442	176014384	0.87	0.587631181685492	0.88	0.251609301083599	0.0396052991876509	0.111974809232771	0.0162	0.0276	0.0205	0.0038	0.1593	0.0064	0.004	0.0655	6e-04	0.0992	0.1412	0.0231	0.0022	0.12	0.0204	0.0041	0.0051	0.0013	0.002	0.0308	0.024	0.0246	0.0916	0.0187	0.082	0.0011
3	rs113662279	176014515	0.87	0.587631181685492	0.88	0.251609301083599	0.0402104660705712	0.112229464650784	0.0162	0.0276	0.0205	0.0038	0.1593	0.0064	0.004	0.0654	6e-04	0.0992	0.1412	0.0231	0.0022	0.12	0.0204	0.0041	0.0051	0.0013	0.002	0.0308	0.024	0.0246	0.0916	0.0187	0.082	0.0011
3	rs9839461	176014691	0.87	0.587631181685492	0.88	0.251609301083599	0.0411804014206721	0.112484340870142	0.0162	0.0276	0.0205	0.0038	0.1593	0.0065	0.004	0.0654	6e-04	0.0992	0.1412	0.0231	0.0023	0.12	0.0204	0.0041	0.0051	0.0013	0.002	0.0308	0.024	0.0246	0.0916	0.0187	0.082	0.0011
3	rs115129495	176021720	0.87	0.587631181685492	0.88	0.251609301083599	0.0480375957580846	0.129694001351637	0.0162	0.0276	0.0205	0.0038	0.1592	0.0065	0.004	0.0654	6e-04	0.0992	0.1413	0.023	0.0023	0.1197	0.0204	0.0041	0.0051	0.0014	0.002	0.0308	0.0239	0.0247	0.0916	0.0186	0.0821	0.0011
3	rs10513743	176022304	0.87	0.587631181685492	0.88	0.251609301083599	0.043540582025998	0.126658493928512	0.0162	0.0276	0.0206	0.0039	0.159	0.0066	0.004	0.0652	6e-04	0.0991	0.1415	0.0229	0.0023	0.1187	0.0205	0.0042	0.0052	0.0016	0.002	0.0309	0.0238	0.025	0.0916	0.0186	0.0824	0.001
3	rs79726700	176022365	0.87	0.587631181685492	0.88	0.251609301083599	0.0470699760912344	0.133661706529128	0.0162	0.0278	0.0206	0.0038	0.1589	0.0066	0.004	0.0651	6e-04	0.0992	0.1415	0.0229	0.0023	0.1187	0.0205	0.0042	0.0052	0.0016	0.002	0.0308	0.0238	0.025	0.0916	0.0186	0.0824	0.001
3	rs4615089	176022490	0.87	0.587631181685492	0.88	0.251609301083599	0.054230411424547	0.152525884493987	0.0162	0.0278	0.0206	0.0039	0.1589	0.0066	0.004	0.0651	6e-04	0.0991	0.1416	0.0229	0.0023	0.1186	0.0205	0.0042	0.0052	0.0016	0.002	0.0308	0.0238	0.025	0.0916	0.0186	0.0824	0.001
3	rs73175150	176025798	0.87	0.587631181685492	0.88	0.251609301083599	0.0696900680769439	0.15663600949477	0.0162	0.0277	0.0206	0.0039	0.1585	0.0067	0.0041	0.0651	6e-04	0.0987	0.1419	0.0228	0.0023	0.1181	0.0205	0.0043	0.0053	0.0017	0.002	0.0309	0.0238	0.025	0.0916	0.0186	0.0827	0.001
3	rs9883491	176025976	0.87	0.587631181685492	0.88	0.251609301083599	0.0694449326640147	0.15663600949477	0.0162	0.0277	0.0206	0.0039	0.1585	0.0067	0.0041	0.0651	6e-04	0.0987	0.1419	0.0228	0.0023	0.118	0.0205	0.0043	0.0053	0.0017	0.002	0.0309	0.0238	0.025	0.0916	0.0186	0.0827	0.001
3	rs56220527	176029989	0.87	0.587631181685492	0.89	0.222038712392691	0.07028480509991	0.156156087589922	0.0162	0.0277	0.0206	0.0039	0.1585	0.0068	0.0041	0.065	6e-04	0.0986	0.1419	0.0228	0.0023	0.1178	0.0205	0.0043	0.0054	0.0017	0.002	0.0309	0.0238	0.025	0.0916	0.0186	0.0827	0.001
3	rs6799767	176030096	0.87	0.587631181685492	0.89	0.222038712392691	0.0730546886323796	0.154623866827518	0.0162	0.0277	0.0206	0.0039	0.1585	0.0068	0.0041	0.065	6e-04	0.0987	0.142	0.0228	0.0023	0.1179	0.0205	0.0043	0.0054	0.0016	0.002	0.0309	0.0238	0.0251	0.0916	0.0185	0.0828	0.001
3	rs7611723	176033638	0.88	0.538208189821859	0.89	0.222038712392691	0.00225277534200707	0.125859462120879	0.0142	0.0263	0.0216	0.0048	0.1608	0.0076	0.0049	0.0687	9e-04	0.0923	0.1434	0.0214	0.0024	0.1107	0.0204	0.0059	0.0061	0.0028	0.0013	0.0325	0.0206	0.0303	0.0843	0.0192	0.0897	0.0013
3	rs9839089	176037418	0.88	0.538208189821859	0.89	0.222038712392691	0.00103969338813555	0.102135909969483	0.0142	0.0263	0.0216	0.0048	0.1609	0.0077	0.0049	0.0687	9e-04	0.0922	0.1434	0.0215	0.0024	0.1107	0.0204	0.0059	0.0061	0.0029	0.0014	0.0326	0.0206	0.0304	0.0843	0.0192	0.0898	0.0013
3	rs12489250	176048311	0.88	0.538208189821859	0.89	0.222038712392691	0.00100663315569014	0.0989615604761217	0.0142	0.0263	0.0216	0.0048	0.1609	0.0077	0.0049	0.0686	9e-04	0.0921	0.1434	0.0214	0.0024	0.1106	0.0204	0.006	0.0061	0.0029	0.0014	0.0327	0.0206	0.0304	0.0842	0.0192	0.0899	0.0013
3	rs80163516	176060247	0.88	0.538208189821859	0.89	0.222038712392691	0.00116391193479091	0.102299748141799	0.0139	0.0263	0.0216	0.0048	0.1613	0.0075	0.0049	0.0687	9e-04	0.0917	0.1437	0.0213	0.0024	0.1102	0.0204	0.0059	0.0061	0.003	0.0013	0.0327	0.0205	0.0306	0.0843	0.0191	0.0903	0.0013
3	rs2626474	176065446	0.88	0.538208189821859	0.89	0.222038712392691	0.00110758490850099	0.100991905933729	0.0139	0.0263	0.0216	0.0048	0.1613	0.0075	0.0049	0.0688	9e-04	0.0916	0.1438	0.0213	0.0024	0.1102	0.0204	0.0059	0.0061	0.003	0.0013	0.0327	0.0205	0.0307	0.0843	0.0191	0.0903	0.0013
3	rs6800722	176076289	0.88	0.538208189821859	0.89	0.222038712392691	0.00110306882480192	0.0951087221176865	0.0138	0.0263	0.0217	0.0047	0.1613	0.0075	0.0049	0.0688	9e-04	0.0916	0.1439	0.0213	0.0024	0.11	0.0204	0.0059	0.0061	0.003	0.0013	0.0326	0.0205	0.0307	0.0843	0.0191	0.0904	0.0013
3	rs2626486	176077506	0.88	0.538208189821859	0.89	0.222038712392691	0.0011239684685185	0.0951087221176865	0.0138	0.0263	0.0217	0.0047	0.1613	0.0075	0.0049	0.0688	9e-04	0.0916	0.1439	0.0213	0.0024	0.11	0.0204	0.0059	0.006	0.003	0.0013	0.0326	0.0205	0.0307	0.0843	0.0191	0.0904	0.0013
3	rs115230832	176093056	0.88	0.538208189821859	0.89	0.222038712392691	0.00111757365022296	0.0744485145023362	0.0138	0.0263	0.0217	0.0047	0.1617	0.0075	0.0049	0.0687	0.001	0.0912	0.1443	0.0213	0.0023	0.1097	0.0203	0.006	0.006	0.0031	0.0013	0.0326	0.0203	0.031	0.0842	0.019	0.0909	0.0013
3	rs113469442	176095237	0.88	0.538208189821859	0.89	0.222038712392691	0.00095746124247545	0.0616679452004823	0.0138	0.0263	0.0217	0.0047	0.1617	0.0075	0.0049	0.0687	0.001	0.0912	0.1443	0.0213	0.0023	0.1096	0.0203	0.006	0.006	0.0031	0.0014	0.0327	0.0203	0.031	0.0842	0.019	0.0909	0.0013
3	rs301218	176096919	0.88	0.538208189821859	0.89	0.222038712392691	0.000949461369953808	0.0611352977428614	0.0138	0.0263	0.0217	0.0047	0.1617	0.0075	0.0049	0.0687	0.001	0.0912	0.1443	0.0213	0.0023	0.1096	0.0203	0.006	0.006	0.0031	0.0014	0.0327	0.0203	0.031	0.0842	0.019	0.0909	0.0013
3	rs301204	176106766	0.88	0.538208189821859	0.89	0.222038712392691	0.000910282343415557	0.0620687150534246	0.0137	0.0263	0.0216	0.0047	0.1616	0.0074	0.0049	0.0689	0.001	0.0911	0.1443	0.0213	0.0023	0.1096	0.0203	0.006	0.006	0.0031	0.0014	0.0327	0.0203	0.031	0.0841	0.019	0.091	0.0013
3	rs115522340	176113831	0.88	0.538208189821859	0.89	0.222038712392691	0.000934413095308414	0.0624035290588065	0.0137	0.0263	0.0216	0.0047	0.1616	0.0074	0.0049	0.0689	0.001	0.0911	0.1444	0.0213	0.0023	0.1095	0.0204	0.006	0.006	0.0031	0.0014	0.0327	0.0203	0.031	0.0841	0.019	0.091	0.0013
3	rs2626512	176121581	0.88	0.538208189821859	0.89	0.222038712392691	0.0007102811071453	0.0500445081939425	0.0137	0.0262	0.0215	0.0047	0.1617	0.0074	0.0048	0.0691	0.001	0.0908	0.1445	0.0214	0.0022	0.1096	0.0205	0.006	0.006	0.0031	0.0013	0.0328	0.0203	0.0312	0.0836	0.019	0.0913	0.0013
3	rs76762478	176123011	0.88	0.538208189821859	0.89	0.222038712392691	0.000713423821367199	0.0509012607836079	0.0137	0.0263	0.0215	0.0047	0.1617	0.0074	0.0048	0.0691	0.001	0.0908	0.1445	0.0214	0.0022	0.1096	0.0205	0.006	0.0059	0.0031	0.0013	0.0328	0.0203	0.0312	0.0835	0.019	0.0914	0.0013
3	rs74795956	176123693	0.88	0.538208189821859	0.89	0.222038712392691	0.000705276614458542	0.0507784792821353	0.0136	0.0263	0.0215	0.0047	0.1617	0.0074	0.0048	0.0691	0.001	0.0908	0.1445	0.0214	0.0022	0.1096	0.0205	0.006	0.0059	0.0031	0.0013	0.0328	0.0203	0.0312	0.0835	0.019	0.0914	0.0013
3	rs301185	176123761	0.88	0.538208189821859	0.89	0.222038712392691	0.000708400987615806	0.0505333042179691	0.0136	0.0263	0.0215	0.0047	0.1617	0.0074	0.0048	0.0691	0.001	0.0908	0.1445	0.0214	0.0022	0.1096	0.0205	0.006	0.0059	0.0031	0.0013	0.0328	0.0203	0.0312	0.0835	0.019	0.0914	0.0013
3	rs77721898	176132979	0.88	0.538208189821859	0.89	0.222038712392691	0.00060618684858225	0.0430218046720096	0.0136	0.0268	0.0213	0.0046	0.1616	0.0073	0.0048	0.0692	0.001	0.0909	0.1442	0.0214	0.0022	0.1095	0.0208	0.006	0.0059	0.0031	0.0012	0.0329	0.0202	0.0312	0.0832	0.0194	0.0915	0.0013
3	rs75638917	176134495	0.88	0.538208189821859	0.89	0.222038712392691	0.000605087450976873	0.0422266398329332	0.0135	0.027	0.0212	0.0046	0.1616	0.0073	0.0048	0.0692	0.001	0.0909	0.1442	0.0213	0.0023	0.1094	0.0209	0.006	0.0058	0.0031	0.0012	0.0329	0.0202	0.0312	0.0831	0.0196	0.0916	0.0013
3	rs114661567	176139848	0.88	0.538208189821859	0.89	0.222038712392691	0.000557300748036147	0.0380805533671261	0.0134	0.0275	0.021	0.0046	0.1615	0.0072	0.0047	0.0692	0.001	0.0909	0.1439	0.0213	0.0023	0.1093	0.0212	0.0059	0.0058	0.003	0.0011	0.033	0.0201	0.0312	0.0828	0.02	0.0918	0.0014
3	rs73177133	176149854	0.88	0.538208189821859	0.89	0.222038712392691	0.000599615282818403	0.0383509435708614	0.0134	0.0278	0.0209	0.0046	0.1615	0.0072	0.0047	0.0692	0.001	0.0909	0.1436	0.0214	0.0023	0.1092	0.0212	0.0059	0.0057	0.003	0.0011	0.0331	0.02	0.0312	0.0828	0.0201	0.0919	0.0014
3	rs6785278	176150775	0.88	0.538208189821859	0.89	0.222038712392691	0.000562450060408812	0.0382967962738391	0.0134	0.0278	0.0209	0.0046	0.1615	0.0072	0.0047	0.0692	0.001	0.0909	0.1437	0.0213	0.0024	0.1091	0.0212	0.0059	0.0057	0.003	0.0011	0.0331	0.02	0.0312	0.0828	0.0201	0.0919	0.0014
3	rs75723694	176153637	0.88	0.538208189821859	0.89	0.222038712392691	0.000571294738642908	0.0373815974340886	0.0133	0.0278	0.0209	0.0046	0.1615	0.0072	0.0047	0.0694	0.001	0.0909	0.1439	0.0214	0.0024	0.1088	0.0212	0.0059	0.0057	0.003	0.0011	0.0331	0.02	0.0312	0.0828	0.0201	0.0919	0.0014
3	rs7651271	176159192	0.88	0.538208189821859	0.89	0.222038712392691	0.000565039525768511	0.0371677161631349	0.0133	0.0279	0.021	0.0046	0.1616	0.0072	0.0047	0.0693	0.001	0.091	0.1439	0.0214	0.0024	0.1087	0.0213	0.0059	0.0057	0.003	0.001	0.0331	0.02	0.0312	0.0828	0.0201	0.0918	0.0014
3	rs11922088	176181637	0.88	0.538208189821859	0.89	0.222038712392691	0.00138253207942318	0.0333629998883935	0.0133	0.0284	0.021	0.0046	0.1615	0.0072	0.0046	0.0692	0.0011	0.091	0.1438	0.0217	0.0025	0.1081	0.0218	0.0059	0.0057	0.0029	7e-04	0.0331	0.02	0.0313	0.0822	0.0201	0.0921	0.0014
3	rs35333237	176186755	0.88	0.538208189821859	0.89	0.222038712392691	0.00152479180518331	0.0321034439921945	0.0133	0.0284	0.021	0.0046	0.1616	0.0072	0.0046	0.0691	0.0011	0.091	0.1439	0.0218	0.0025	0.108	0.0219	0.0059	0.0056	0.0029	7e-04	0.0331	0.02	0.0313	0.0821	0.0201	0.0921	0.0014
3	rs4857614	176186860	0.88	0.538208189821859	0.89	0.222038712392691	0.00152244431201002	0.0321034439921945	0.0133	0.0284	0.021	0.0046	0.1616	0.0072	0.0046	0.0691	0.0011	0.091	0.1439	0.0218	0.0025	0.108	0.0219	0.0059	0.0056	0.0029	7e-04	0.0331	0.02	0.0314	0.0821	0.0201	0.0921	0.0014
3	rs73881681	176196327	0.88	0.538208189821859	0.89	0.222038712392691	0.00124728745320544	0.0307193793450921	0.0133	0.0284	0.0209	0.0046	0.1619	0.0071	0.0046	0.0689	0.0011	0.091	0.1438	0.022	0.0026	0.1077	0.0221	0.0057	0.0056	0.0029	7e-04	0.0331	0.02	0.0313	0.0821	0.0201	0.0922	0.0015
3	rs1483925	176196813	0.88	0.538208189821859	0.89	0.222038712392691	0.00124629067542356	0.030523966350704	0.0133	0.0284	0.0209	0.0046	0.1619	0.0071	0.0046	0.0689	0.0011	0.091	0.1438	0.022	0.0026	0.1077	0.0221	0.0057	0.0056	0.0029	7e-04	0.0331	0.02	0.0313	0.0821	0.0201	0.0922	0.0015
3	rs549154	176206246	0.88	0.538208189821859	0.89	0.222038712392691	0.00108604514368068	0.0292201243966722	0.0133	0.0283	0.0209	0.0045	0.1622	0.007	0.0046	0.0688	0.0011	0.0912	0.1439	0.0221	0.0026	0.1075	0.022	0.0056	0.0056	0.0029	7e-04	0.0329	0.0201	0.0315	0.0818	0.0201	0.0922	0.0015
3	rs2219108	176207028	0.88	0.538208189821859	0.89	0.222038712392691	0.00111030182501862	0.0294595745279191	0.0133	0.0283	0.0209	0.0045	0.1623	0.007	0.0046	0.0688	0.0011	0.0912	0.1439	0.0221	0.0026	0.1074	0.022	0.0056	0.0056	0.0029	7e-04	0.0329	0.02	0.0316	0.0818	0.0201	0.0922	0.0015
3	rs7617348	176207737	0.88	0.538208189821859	0.89	0.222038712392691	0.00188652230114464	0.0263271951048357	0.0133	0.0284	0.0208	0.0045	0.1624	0.0071	0.0046	0.0688	0.001	0.0919	0.1439	0.022	0.0027	0.1072	0.0219	0.0058	0.0056	0.0029	7e-04	0.0326	0.02	0.0319	0.0811	0.0202	0.0921	0.0016
3	rs526346	176210523	0.89	0.491600132839596	0.89	0.222038712392691	0.00622970111633795	0.0352679535612161	0.0134	0.0293	0.0198	0.0041	0.1637	0.0068	0.0044	0.0688	0.0013	0.094	0.1443	0.0222	0.0031	0.1045	0.0216	0.0063	0.0049	0.0031	7e-04	0.0327	0.021	0.0311	0.0789	0.0205	0.0928	0.0019
3	rs526255	176210561	0.89	0.491600132839596	0.89	0.222038712392691	0.0069969824161124	0.035686195080302	0.0134	0.0293	0.0198	0.0041	0.1637	0.0068	0.0044	0.0688	0.0013	0.094	0.1443	0.0221	0.0031	0.1044	0.0216	0.0063	0.0049	0.0031	7e-04	0.0327	0.021	0.0311	0.0789	0.0205	0.0928	0.0019
3	rs9290587	176214976	0.9	0.447749409690379	0.9	0.195029827813683	0.0162954810784687	0.0295075739799362	0.0134	0.0298	0.0192	0.0039	0.1652	0.0065	0.0041	0.069	0.0014	0.0942	0.1442	0.0221	0.003	0.1044	0.0213	0.0063	0.0045	0.0031	7e-04	0.0324	0.0209	0.031	0.0781	0.0205	0.0942	0.002
3	rs9855555	176216331	0.9	0.447749409690379	0.9	0.195029827813683	0.0161104463854724	0.0293636850180866	0.0134	0.0298	0.0192	0.0039	0.1652	0.0065	0.0041	0.0691	0.0014	0.0941	0.1442	0.0221	0.003	0.1044	0.0213	0.0062	0.0045	0.0031	7e-04	0.0324	0.0209	0.031	0.0782	0.0205	0.0942	0.002
3	rs1483935	176233508	0.9	0.447749409690379	0.9	0.195029827813683	0.0164446304210891	0.03982596682484	0.0134	0.0302	0.0189	0.0038	0.1659	0.0063	0.004	0.0691	0.0014	0.0934	0.144	0.0219	0.003	0.1036	0.0213	0.006	0.0044	0.0031	7e-04	0.0329	0.0212	0.0308	0.0792	0.0205	0.0945	0.002
3	rs116158532	176235403	0.9	0.447749409690379	0.9	0.195029827813683	0.0156005772748197	0.0413260075238987	0.0134	0.0302	0.0188	0.0038	0.166	0.0062	0.004	0.0692	0.0014	0.0934	0.144	0.0219	0.003	0.1034	0.0213	0.0059	0.0044	0.0031	7e-04	0.0329	0.0212	0.0308	0.0793	0.0205	0.0945	0.002
3	rs1351800	176237200	0.9	0.447749409690379	0.9	0.195029827813683	0.0152013295830076	0.0430218046720096	0.0134	0.0303	0.0188	0.0038	0.1662	0.0062	0.004	0.0692	0.0014	0.0934	0.1438	0.0219	0.0029	0.1033	0.0213	0.0059	0.0044	0.0031	7e-04	0.033	0.0212	0.0308	0.0793	0.0205	0.0944	0.002
3	rs17542721	176242051	0.9	0.447749409690379	0.9	0.195029827813683	0.0152578978776935	0.0445160453611691	0.0134	0.0304	0.0188	0.0037	0.1665	0.006	0.0039	0.0691	0.0015	0.0934	0.1436	0.022	0.0029	0.1032	0.0214	0.0058	0.0043	0.0031	7e-04	0.0327	0.0213	0.0308	0.0792	0.0205	0.0951	0.002
3	rs17620274	176243614	0.9	0.447749409690379	0.9	0.195029827813683	0.0152933319086165	0.046032885392933	0.0135	0.0304	0.0187	0.0037	0.1665	0.006	0.0039	0.0691	0.0015	0.0934	0.1436	0.022	0.0029	0.1032	0.0215	0.0058	0.0043	0.0031	7e-04	0.0327	0.0213	0.0308	0.0792	0.0205	0.0952	0.002
3	rs1377828	176245042	0.9	0.447749409690379	0.9	0.195029827813683	0.01508163649801	0.0457980619127891	0.0135	0.0304	0.0187	0.0037	0.1665	0.006	0.0039	0.0691	0.0015	0.0934	0.1436	0.022	0.0029	0.1032	0.0215	0.0058	0.0043	0.0031	7e-04	0.0327	0.0213	0.0308	0.0792	0.0205	0.0952	0.002
3	rs11919470	176249183	0.9	0.447749409690379	0.9	0.195029827813683	0.0163699308580904	0.0465631767339599	0.0135	0.0304	0.0187	0.0037	0.1666	0.006	0.0039	0.0691	0.0015	0.0933	0.1436	0.022	0.0029	0.1032	0.0214	0.0058	0.0043	0.0031	7e-04	0.0327	0.0214	0.0308	0.0792	0.0205	0.0952	0.002
3	rs35493933	176252266	0.9	0.447749409690379	0.9	0.195029827813683	0.0164446304210891	0.0473338785593356	0.0135	0.0304	0.0187	0.0037	0.1664	0.006	0.0039	0.0691	0.0015	0.0933	0.1436	0.022	0.0029	0.1031	0.0214	0.0058	0.0043	0.0031	7e-04	0.0327	0.0214	0.0308	0.0792	0.0206	0.0952	0.002
3	rs7636407	176253069	0.9	0.447749409690379	0.9	0.195029827813683	0.0164895702478531	0.0473338785593356	0.0135	0.0304	0.0187	0.0037	0.1664	0.006	0.0039	0.0691	0.0015	0.0933	0.1436	0.022	0.0029	0.1031	0.0214	0.0058	0.0043	0.0031	7e-04	0.0327	0.0214	0.0308	0.0792	0.0206	0.0952	0.002
3	rs115182398	176257476	0.9	0.447749409690379	0.91	0.170469891558667	0.0172984699091847	0.0479903574485718	0.0136	0.0304	0.0187	0.0037	0.1664	0.006	0.0039	0.0691	0.0015	0.0934	0.1436	0.0219	0.0029	0.1031	0.0214	0.0058	0.0043	0.0031	7e-04	0.0326	0.0214	0.0308	0.0792	0.0205	0.0952	0.002
3	rs116779868	176260376	0.9	0.447749409690379	0.91	0.170469891558667	0.0185576239616641	0.0498008885775442	0.0136	0.0304	0.0186	0.0037	0.1664	0.006	0.0039	0.0691	0.0015	0.0934	0.1436	0.0219	0.0029	0.1031	0.0214	0.0058	0.0043	0.0031	7e-04	0.0326	0.0214	0.0308	0.0792	0.0205	0.0952	0.002
3	rs1454144	176270078	0.92	0.368072033098782	0.91	0.170469891558667	0.0367797246918193	0.141265183652703	0.0137	0.0319	0.017	0.004	0.1663	0.0057	0.0041	0.0699	0.0021	0.0942	0.1452	0.0211	0.0033	0.1019	0.0211	0.006	0.0045	0.0033	0.0011	0.0314	0.0217	0.0308	0.0776	0.0192	0.0958	0.0023
3	rs36040144	176270796	0.92	0.368072033098782	0.91	0.170469891558667	0.0419619895660409	0.162338419146868	0.0133	0.0321	0.0161	0.004	0.1672	0.0055	0.0042	0.0702	0.0021	0.0948	0.1456	0.0209	0.0035	0.102	0.0209	0.0059	0.0045	0.0032	0.0011	0.0309	0.0216	0.0304	0.077	0.0188	0.0967	0.0023
3	rs13069664	176270961	0.92	0.368072033098782	0.91	0.170469891558667	0.0455124530204947	0.167817118247323	0.0132	0.0322	0.0158	0.004	0.1673	0.0055	0.0043	0.0702	0.0022	0.095	0.1455	0.0209	0.0035	0.102	0.0209	0.0059	0.0045	0.0032	0.0011	0.0308	0.0216	0.0304	0.0769	0.0188	0.097	0.0024
3	rs936030	176271598	0.93	0.332112317682009	0.91	0.170469891558667	0.0523634316170826	0.177857822252424	0.0129	0.0323	0.015	0.004	0.1677	0.0053	0.0042	0.0702	0.0022	0.0961	0.1461	0.0204	0.0034	0.1029	0.0206	0.0058	0.0043	0.0031	0.0012	0.0305	0.0216	0.0303	0.0769	0.0183	0.0975	0.0023
3	rs9917731	176277934	0.93	0.332112317682009	0.91	0.170469891558667	0.052532890688383	0.172265620006629	0.0128	0.0324	0.0148	0.0039	0.1681	0.0052	0.0041	0.0709	0.0022	0.0961	0.1462	0.0202	0.0034	0.1036	0.0205	0.0058	0.0042	0.003	0.0011	0.0305	0.0215	0.0304	0.0766	0.0182	0.0974	0.0022
3	rs9848169	176278204	0.93	0.332112317682009	0.91	0.170469891558667	0.0516557102814301	0.172265620006629	0.0127	0.0324	0.0147	0.0039	0.1682	0.0052	0.0041	0.0709	0.0022	0.0961	0.1463	0.0202	0.0034	0.1036	0.0205	0.0058	0.0042	0.003	0.0011	0.0305	0.0215	0.0303	0.0766	0.0182	0.0975	0.0022
3	rs4263300	176279847	0.93	0.332112317682009	0.91	0.170469891558667	0.0519413899378459	0.16978921223035	0.0127	0.0324	0.0147	0.0039	0.1682	0.0052	0.0041	0.0709	0.0022	0.0961	0.1463	0.0202	0.0034	0.1036	0.0205	0.0058	0.0042	0.003	0.0011	0.0305	0.0215	0.0303	0.0766	0.0182	0.0975	0.0022
3	rs6785858	176287765	0.93	0.332112317682009	0.91	0.170469891558667	0.0521774507797284	0.17018459656638	0.0127	0.0324	0.0147	0.0039	0.1682	0.0052	0.0041	0.071	0.0022	0.0961	0.1463	0.0202	0.0034	0.1036	0.0204	0.0058	0.0042	0.003	0.0011	0.0305	0.0215	0.0304	0.0766	0.0182	0.0975	0.0022
3	rs9883687	176290140	0.93	0.332112317682009	0.91	0.170469891558667	0.0534886615135293	0.177255701343504	0.0127	0.0324	0.0147	0.0039	0.1682	0.0052	0.0041	0.0711	0.0022	0.0961	0.1464	0.0202	0.0034	0.1036	0.0204	0.0058	0.0042	0.003	0.0011	0.0305	0.0215	0.0304	0.0765	0.0182	0.0975	0.0022
3	rs73881713	176290696	0.93	0.332112317682009	0.91	0.170469891558667	0.053402854925862	0.177255701343504	0.0127	0.0324	0.0147	0.0039	0.1682	0.0052	0.0041	0.0711	0.0022	0.0962	0.1464	0.0202	0.0034	0.1036	0.0204	0.0058	0.0042	0.003	0.0011	0.0305	0.0215	0.0304	0.0765	0.0182	0.0974	0.0022
3	rs12495612	176291094	0.93	0.332112317682009	0.92	0.14824156235026	0.0533857046793567	0.177456329898865	0.0127	0.0324	0.0147	0.0039	0.1682	0.0052	0.0041	0.0711	0.0022	0.0962	0.1464	0.0202	0.0034	0.1036	0.0204	0.0058	0.0042	0.003	0.0011	0.0305	0.0215	0.0304	0.0765	0.0182	0.0974	0.0022
3	rs9860896	176304885	0.93	0.332112317682009	0.92	0.14824156235026	0.0569074504267648	0.175853501590035	0.0127	0.0324	0.0145	0.0039	0.1682	0.0052	0.0041	0.0715	0.0022	0.0964	0.1464	0.0201	0.0034	0.1035	0.0203	0.0057	0.0042	0.003	0.0011	0.0305	0.0215	0.0304	0.0764	0.0182	0.0973	0.0022
3	rs9290597	176312666	0.93	0.332112317682009	0.92	0.14824156235026	0.0578792885587148	0.175653502228685	0.0127	0.0324	0.0145	0.0039	0.1682	0.0052	0.0041	0.0716	0.0022	0.0964	0.1464	0.0201	0.0034	0.1035	0.0203	0.0057	0.0042	0.003	0.0011	0.0305	0.0214	0.0304	0.0764	0.0182	0.0972	0.0022
3	rs112014253	176317989	0.93	0.332112317682009	0.92	0.14824156235026	0.0569432493786009	0.18330847945307	0.0127	0.0324	0.0144	0.0038	0.1683	0.0052	0.0041	0.0717	0.0022	0.0968	0.1466	0.02	0.0034	0.1034	0.0202	0.0057	0.0042	0.003	0.0011	0.0305	0.0214	0.0304	0.0764	0.0181	0.0972	0.0022
3	rs73048612	176318081	0.93	0.332112317682009	0.92	0.14824156235026	0.0569432493786009	0.183511439987913	0.0127	0.0324	0.0144	0.0038	0.1683	0.0052	0.0041	0.0717	0.0022	0.0968	0.1466	0.02	0.0034	0.1034	0.0202	0.0057	0.0042	0.003	0.0011	0.0305	0.0214	0.0304	0.0764	0.0181	0.0972	0.0022
3	rs6443360	176320349	0.93	0.332112317682009	0.92	0.14824156235026	0.0579517122730627	0.186769247482587	0.0127	0.0329	0.0129	0.0037	0.168	0.005	0.0038	0.0726	0.002	0.102	0.1467	0.0202	0.0032	0.1015	0.0196	0.0051	0.0043	0.0028	0.0011	0.0305	0.0201	0.0309	0.0764	0.0183	0.0974	0.0022
3	rs114597009	176322809	0.93	0.332112317682009	0.92	0.14824156235026	0.0655008134841467	0.1634095378146	0.0127	0.033	0.0125	0.0035	0.1689	0.0046	0.0037	0.073	0.0019	0.1032	0.1469	0.0227	0.0031	0.0986	0.0192	0.0049	0.0042	0.0027	0.0011	0.0305	0.0196	0.0301	0.076	0.0184	0.0983	0.0021
3	rs1545543	176328003	0.93	0.332112317682009	0.92	0.14824156235026	0.0709655837449343	0.167915531392717	0.0127	0.033	0.0125	0.0035	0.169	0.0045	0.0037	0.0731	0.0019	0.1034	0.1469	0.023	0.0031	0.0983	0.0192	0.0049	0.0042	0.0027	0.0011	0.0305	0.0195	0.03	0.0759	0.0184	0.0985	0.0021
3	rs75293323	176338515	0.93	0.332112317682009	0.92	0.14824156235026	0.07589439896947	0.173657854471256	0.0128	0.033	0.0125	0.0035	0.1691	0.0045	0.0037	0.0731	0.0019	0.1035	0.1469	0.0231	0.0031	0.0982	0.0193	0.0049	0.0042	0.0027	0.0011	0.0306	0.0195	0.03	0.0759	0.0185	0.0986	0.0021
3	rs16827321	176339360	0.93	0.332112317682009	0.92	0.14824156235026	0.0826043188838564	0.187177849683327	0.0128	0.033	0.0124	0.0035	0.1691	0.0045	0.0036	0.0731	0.0019	0.1034	0.1469	0.0231	0.0031	0.0982	0.0192	0.0049	0.0042	0.0028	0.0012	0.0306	0.0195	0.03	0.0759	0.0184	0.0986	0.0021
3	rs28427084	176339645	0.93	0.332112317682009	0.92	0.14824156235026	0.0865899667850829	0.187382265027498	0.0128	0.033	0.0124	0.0035	0.1691	0.0045	0.0036	0.0731	0.0019	0.1035	0.1469	0.023	0.0031	0.0982	0.0192	0.0049	0.0042	0.0028	0.0012	0.0306	0.0195	0.0299	0.0759	0.0184	0.0986	0.0022
3	rs76429454	176341415	0.93	0.332112317682009	0.91	0.170469891558667	0.092132129516863	0.191589483714304	0.0128	0.033	0.0124	0.0035	0.1692	0.0045	0.0036	0.0732	0.0019	0.1035	0.1469	0.0231	0.0031	0.0981	0.0192	0.0049	0.0042	0.0028	0.0011	0.0306	0.0195	0.0299	0.0759	0.0184	0.0986	0.0022
3	rs66958701	176343087	0.93	0.332112317682009	0.91	0.170469891558667	0.0955723970727511	0.195517067294182	0.0128	0.033	0.0123	0.0035	0.1693	0.0045	0.0036	0.0732	0.0019	0.1035	0.1468	0.0231	0.0031	0.0981	0.0192	0.0049	0.0041	0.0028	0.0011	0.0307	0.0194	0.0299	0.0759	0.0184	0.0987	0.0022
3	rs78088329	176348796	0.93	0.332112317682009	0.91	0.170469891558667	0.102195525695084	0.203978145198767	0.0127	0.0331	0.0122	0.0035	0.1694	0.0045	0.0036	0.0732	0.0019	0.1034	0.1467	0.0232	0.0031	0.0979	0.0193	0.0049	0.0041	0.0027	0.0011	0.0307	0.0194	0.0299	0.0758	0.0185	0.099	0.0022
3	rs75001120	176349055	0.93	0.332112317682009	0.91	0.170469891558667	0.102666164576812	0.204293819943217	0.0127	0.0331	0.0122	0.0035	0.1694	0.0045	0.0036	0.0732	0.0019	0.1034	0.1467	0.0232	0.0031	0.0978	0.0193	0.0049	0.0041	0.0027	0.0011	0.0307	0.0194	0.0299	0.0758	0.0185	0.099	0.0022
3	rs79254198	176350569	0.93	0.332112317682009	0.91	0.170469891558667	0.102404532076985	0.201458631404874	0.0127	0.0331	0.0122	0.0035	0.1694	0.0045	0.0036	0.0733	0.0019	0.1034	0.1466	0.0232	0.0031	0.0978	0.0193	0.0049	0.0041	0.0027	0.0011	0.0307	0.0193	0.0299	0.0759	0.0185	0.099	0.0021
3	rs80273630	176354213	0.93	0.332112317682009	0.91	0.170469891558667	0.105066165506093	0.199993765811389	0.0127	0.0332	0.0121	0.0035	0.1695	0.0045	0.0036	0.0733	0.0019	0.1034	0.1466	0.0232	0.0031	0.0977	0.0193	0.0048	0.0041	0.0027	0.0011	0.0307	0.0193	0.0299	0.076	0.0185	0.0991	0.0021
3	rs57675658	176361644	0.93	0.332112317682009	0.91	0.170469891558667	0.108175634781828	0.211599019334641	0.0127	0.0333	0.012	0.0035	0.1697	0.0044	0.0036	0.0733	0.0018	0.1035	0.1466	0.0233	0.0031	0.0974	0.0193	0.0048	0.004	0.0026	0.0011	0.0307	0.0192	0.0299	0.0761	0.0185	0.0993	0.0021
3	rs78403012	176363592	0.93	0.332112317682009	0.92	0.14824156235026	0.108717441054537	0.215444059008505	0.0127	0.0334	0.012	0.0036	0.1697	0.0044	0.0036	0.0733	0.0018	0.1035	0.1466	0.0233	0.0031	0.0974	0.0193	0.0048	0.004	0.0026	0.0011	0.0308	0.0192	0.0299	0.0762	0.0185	0.0993	0.0021
3	rs1027184	176373380	0.93	0.332112317682009	0.9	0.195029827813683	0.116932645204236	0.237323412800166	0.0126	0.0336	0.0118	0.0035	0.1697	0.0044	0.0036	0.0733	0.0018	0.1035	0.1467	0.0234	0.0031	0.0972	0.0192	0.0048	0.004	0.0025	0.0011	0.0308	0.0191	0.0299	0.0765	0.0185	0.0994	0.002
3	rs923524	176373507	0.93	0.332112317682009	0.9	0.195029827813683	0.11733034405262	0.237544541087902	0.0126	0.0336	0.0118	0.0035	0.1697	0.0044	0.0036	0.0734	0.0018	0.1035	0.1467	0.0234	0.0031	0.0972	0.0192	0.0048	0.004	0.0025	0.0011	0.0308	0.019	0.0299	0.0765	0.0185	0.0994	0.002
3	rs73181718	176383662	0.93	0.332112317682009	0.9	0.195029827813683	0.110819053376275	0.230282445948901	0.0126	0.0338	0.0117	0.0035	0.1695	0.0044	0.0036	0.0734	0.0018	0.1036	0.1466	0.0233	0.0031	0.0973	0.019	0.0048	0.004	0.0024	0.0011	0.0308	0.019	0.0298	0.0769	0.0186	0.0996	0.002
3	rs76569731	176386767	0.93	0.332112317682009	0.9	0.195029827813683	0.109915316593141	0.235115774492863	0.0126	0.0339	0.0117	0.0035	0.1695	0.0044	0.0036	0.0734	0.0018	0.1036	0.1466	0.0232	0.0031	0.0973	0.019	0.0047	0.0039	0.0024	0.0011	0.0308	0.019	0.0298	0.077	0.0186	0.0996	0.002
3	rs7612304	176393132	0.93	0.332112317682009	0.9	0.195029827813683	0.112418524039315	0.240203226171442	0.0126	0.0339	0.0116	0.0035	0.1694	0.0044	0.0036	0.0734	0.0018	0.1037	0.1467	0.0232	0.0031	0.0974	0.0189	0.0047	0.0039	0.0024	0.0011	0.0308	0.019	0.0298	0.077	0.0187	0.0996	0.002
3	rs73181727	176399275	0.93	0.332112317682009	0.9	0.195029827813683	0.104535732404685	0.23699184441006	0.0125	0.0339	0.0116	0.0035	0.1694	0.0044	0.0036	0.0734	0.0018	0.1037	0.1467	0.0232	0.0032	0.0975	0.0189	0.0047	0.0039	0.0024	0.0011	0.0308	0.019	0.0298	0.077	0.0187	0.0996	0.0019
3	rs73181730	176404026	0.93	0.332112317682009	0.9	0.195029827813683	0.0965267537820966	0.214159840419242	0.0125	0.0339	0.0116	0.0035	0.1694	0.0044	0.0036	0.0735	0.0018	0.1037	0.1465	0.0231	0.0031	0.0975	0.0189	0.0047	0.0039	0.0023	0.0011	0.0308	0.019	0.0298	0.0771	0.0187	0.0996	0.0019
3	rs62285697	176407911	0.94	0.298643641979994	0.9	0.195029827813683	0.121149811936579	0.242426021465358	0.012	0.0353	0.0116	0.0034	0.1692	0.0044	0.0035	0.0738	0.0015	0.1047	0.1464	0.0224	0.0033	0.0969	0.0194	0.0046	0.0037	0.0021	9e-04	0.0315	0.019	0.0292	0.0766	0.0204	0.099	0.0016
3	rs76880332	176408086	0.94	0.298643641979994	0.9	0.195029827813683	0.14118414457362	0.267873511848278	0.012	0.0355	0.0116	0.0034	0.1691	0.0044	0.0035	0.074	0.0015	0.1053	0.1463	0.0221	0.0033	0.0964	0.0193	0.0046	0.0037	0.0021	9e-04	0.0316	0.0191	0.0292	0.0763	0.0204	0.0992	0.0016
3	rs6804523	176408205	0.94	0.298643641979994	0.9	0.195029827813683	0.153046583506028	0.279551517987119	0.0119	0.0355	0.0115	0.0034	0.1693	0.0044	0.0035	0.0742	0.0015	0.1056	0.146	0.0219	0.0033	0.0963	0.0193	0.0046	0.0037	0.002	9e-04	0.0316	0.0191	0.0292	0.0761	0.0204	0.0994	0.0016
3	rs115278980	176415431	0.95	0.267590046340022	0.9	0.195029827813683	0.192362531742462	0.241869709248799	0.0113	0.0355	0.0111	0.0034	0.1674	0.0039	0.0034	0.0765	0.0013	0.1078	0.1455	0.0206	0.0032	0.0979	0.019	0.0042	0.0035	0.0016	7e-04	0.0325	0.0191	0.0292	0.0756	0.0211	0.0999	0.0011
3	rs6787082	176417139	0.95	0.267590046340022	0.9	0.195029827813683	0.192667590608788	0.242760004644919	0.0113	0.0355	0.0111	0.0034	0.1674	0.0039	0.0034	0.0765	0.0013	0.1078	0.1455	0.0206	0.0032	0.0979	0.019	0.0042	0.0035	0.0016	7e-04	0.0325	0.0191	0.0292	0.0756	0.0211	0.0999	0.0011
3	rs1490075	176422652	0.95	0.267590046340022	0.9	0.195029827813683	0.197392635518835	0.258847792122691	0.0113	0.0355	0.0109	0.0033	0.1674	0.0039	0.0034	0.0764	0.0013	0.1079	0.1456	0.0205	0.0032	0.0979	0.0188	0.0042	0.0035	0.0016	7e-04	0.0325	0.0191	0.029	0.0766	0.0209	0.0999	0.001
3	rs116059484	176429890	0.95	0.267590046340022	0.9	0.195029827813683	0.196967412703836	0.257145012194247	0.0113	0.0355	0.0109	0.0033	0.1674	0.0039	0.0034	0.0765	0.0013	0.1079	0.1456	0.0205	0.0032	0.0979	0.0188	0.0041	0.0035	0.0016	7e-04	0.0325	0.0191	0.029	0.0766	0.0209	0.1	0.001
3	rs59724330	176430039	0.95	0.267590046340022	0.9	0.195029827813683	0.196504128630662	0.257031619075699	0.0113	0.0355	0.0109	0.0033	0.1674	0.0039	0.0034	0.0765	0.0013	0.1079	0.1456	0.0205	0.0032	0.0979	0.0188	0.0041	0.0035	0.0016	7e-04	0.0325	0.0191	0.029	0.0766	0.0209	0.1	0.001
3	rs76894845	176434664	0.95	0.267590046340022	0.9	0.195029827813683	0.202771594910629	0.270519294909564	0.0112	0.0356	0.0109	0.0032	0.1674	0.0039	0.0034	0.0765	0.0013	0.1079	0.1456	0.0207	0.0032	0.0978	0.0188	0.0042	0.0034	0.0016	7e-04	0.0326	0.0191	0.0291	0.0766	0.0209	0.1001	0.001
3	rs1490061	176436662	0.95	0.267590046340022	0.9	0.195029827813683	0.201947759497452	0.273173119035646	0.0112	0.0356	0.0109	0.0032	0.1674	0.0039	0.0034	0.0765	0.0013	0.1079	0.1456	0.0207	0.0032	0.0978	0.0188	0.0042	0.0034	0.0016	7e-04	0.0326	0.0191	0.0291	0.0766	0.0209	0.1	0.001
3	rs1490060	176436816	0.95	0.267590046340022	0.9	0.195029827813683	0.201399592343239	0.273404264652528	0.0112	0.0356	0.0109	0.0032	0.1674	0.0039	0.0034	0.0764	0.0013	0.1079	0.1456	0.0207	0.0032	0.0978	0.0188	0.0042	0.0034	0.0016	7e-04	0.0326	0.0191	0.0291	0.0766	0.0209	0.1	0.001
3	rs115522623	176438369	0.95	0.267590046340022	0.9	0.195029827813683	0.194197027766583	0.269367963346765	0.0112	0.0355	0.0109	0.0032	0.1675	0.0039	0.0034	0.0764	0.0012	0.1078	0.1456	0.0207	0.0032	0.0978	0.0188	0.0042	0.0034	0.0016	7e-04	0.0326	0.019	0.029	0.0765	0.021	0.1001	0.001
3	rs76012677	176441081	0.95	0.267590046340022	0.9	0.195029827813683	0.191905461320293	0.276182711614721	0.0112	0.0355	0.0109	0.0032	0.1674	0.0039	0.0034	0.0764	0.0012	0.1078	0.1455	0.0207	0.0032	0.0978	0.0188	0.0043	0.0035	0.0016	7e-04	0.0326	0.0191	0.029	0.0765	0.021	0.1001	0.001
3	rs12489251	176444421	0.95	0.267590046340022	0.9	0.195029827813683	0.197508695973353	0.282816026903884	0.0112	0.0355	0.0109	0.0032	0.1674	0.0039	0.0034	0.0764	0.0012	0.1078	0.1456	0.0207	0.0032	0.0978	0.0188	0.0044	0.0035	0.0016	7e-04	0.0326	0.0191	0.029	0.0765	0.021	0.1	0.001
3	rs115492663	176457749	0.95	0.267590046340022	0.9	0.195029827813683	0.189402683117941	0.26535033540418	0.0112	0.0355	0.0109	0.0031	0.1674	0.0039	0.0034	0.0764	0.0012	0.1077	0.1454	0.0207	0.0032	0.0979	0.0188	0.0044	0.0035	0.0016	7e-04	0.0326	0.0191	0.0292	0.0765	0.021	0.1	0.001
3	rs116402474	176458029	0.95	0.267590046340022	0.9	0.195029827813683	0.189440463726451	0.264434661671092	0.0112	0.0355	0.0109	0.0031	0.1674	0.0039	0.0034	0.0764	0.0012	0.1077	0.1454	0.0207	0.0032	0.0979	0.0188	0.0044	0.0035	0.0016	7e-04	0.0326	0.0191	0.0292	0.0765	0.021	0.1	0.001
3	rs6804392	176468053	0.95	0.267590046340022	0.9	0.195029827813683	0.210833338688178	0.210322435071209	0.0111	0.0354	0.0108	0.0031	0.1667	0.0038	0.0032	0.0765	0.0012	0.1071	0.145	0.0206	0.0031	0.0982	0.019	0.0044	0.0034	0.0015	6e-04	0.0326	0.0192	0.0305	0.0767	0.021	0.1008	0.001
3	rs73181799	176469283	0.95	0.267590046340022	0.9	0.195029827813683	0.211436078559539	0.207353721949946	0.011	0.0354	0.0108	0.0031	0.1666	0.0038	0.0031	0.0766	0.0012	0.107	0.1448	0.0206	0.0031	0.0982	0.019	0.0044	0.0034	0.0015	6e-04	0.0326	0.0192	0.0307	0.0767	0.021	0.1008	9e-04
3	rs34403717	176471635	0.95	0.267590046340022	0.9	0.195029827813683	0.226986576617726	0.188917802593623	0.0109	0.0355	0.0107	0.0031	0.1662	0.0037	0.003	0.0767	0.0012	0.1068	0.1444	0.0206	0.0031	0.0985	0.0197	0.0044	0.0034	0.0015	6e-04	0.0326	0.0192	0.0312	0.0768	0.021	0.1008	9e-04
3	rs1490053	176472048	0.95	0.267590046340022	0.9	0.195029827813683	0.225649737957756	0.167817118247323	0.0109	0.0355	0.0107	0.0031	0.1655	0.0036	0.0029	0.0769	0.0012	0.1067	0.1442	0.0207	0.0031	0.099	0.0197	0.0044	0.0034	0.0015	6e-04	0.0325	0.0191	0.0315	0.0766	0.0212	0.1009	0.001
3	rs1490052	176474949	0.95	0.267590046340022	0.9	0.195029827813683	0.193584424359606	0.167817118247323	0.011	0.035	0.0109	0.003	0.1656	0.0035	0.0028	0.0773	0.0012	0.1069	0.1439	0.0206	0.003	0.1001	0.0198	0.0043	0.0033	0.0016	6e-04	0.0326	0.0191	0.0315	0.076	0.0213	0.1006	9e-04
3	rs901932	176477852	0.95	0.267590046340022	0.9	0.195029827813683	0.170448104159607	0.149681578749105	0.0111	0.0346	0.011	0.0029	0.1658	0.0034	0.0027	0.0776	0.0012	0.1072	0.1436	0.0205	0.0029	0.1012	0.0199	0.0042	0.0032	0.0017	6e-04	0.0326	0.0191	0.0316	0.0755	0.0215	0.1003	9e-04
3	rs75212692	176478037	0.95	0.267590046340022	0.9	0.195029827813683	0.168640819040184	0.139326887209051	0.011	0.0346	0.011	0.0029	0.1657	0.0034	0.0027	0.0776	0.0011	0.1071	0.1436	0.0205	0.0029	0.1013	0.0199	0.0042	0.0032	0.0016	6e-04	0.0326	0.0191	0.0316	0.0755	0.0215	0.1003	9e-04
3	rs13087200	176485418	0.96	0.238871757466757	0.9	0.195029827813683	0.184156001865413	0.130412110841988	0.0109	0.0346	0.0108	0.0028	0.1647	0.0031	0.0026	0.0783	0.0011	0.1069	0.1441	0.0205	0.0028	0.1023	0.0199	0.0043	0.0031	0.0016	5e-04	0.0323	0.0191	0.0319	0.0755	0.0215	0.1003	9e-04
3	rs74979188	176487780	0.96	0.238871757466757	0.9	0.195029827813683	0.206125589087004	0.147514002725203	0.0109	0.0347	0.0108	0.0028	0.1644	0.0031	0.0026	0.0785	0.0012	0.1069	0.144	0.0205	0.0028	0.1024	0.0199	0.0043	0.0031	0.0016	6e-04	0.0322	0.0192	0.0318	0.0754	0.0214	0.1001	0.001
3	rs6794386	176491059	0.96	0.238871757466757	0.91	0.170469891558667	0.219031543599097	0.13113168761125	0.0108	0.0348	0.0106	0.0027	0.1634	0.003	0.0025	0.0793	0.0012	0.1068	0.1446	0.0204	0.0027	0.1031	0.0199	0.0042	0.0029	0.0016	5e-04	0.0321	0.0192	0.032	0.0755	0.0213	0.1003	0.001
3	rs115655482	176493905	0.96	0.238871757466757	0.91	0.170469891558667	0.219852799453236	0.130861674616815	0.0108	0.0348	0.0106	0.0027	0.1633	0.003	0.0025	0.0793	0.0012	0.1068	0.1446	0.0204	0.0027	0.1031	0.0199	0.0042	0.0029	0.0016	5e-04	0.0321	0.0192	0.032	0.0754	0.0213	0.1003	0.001
3	rs1387162	176495125	0.96	0.238871757466757	0.91	0.170469891558667	0.221211632085761	0.134387839338093	0.0108	0.0348	0.0106	0.0027	0.1633	0.003	0.0025	0.0793	0.0012	0.1068	0.1446	0.0204	0.0027	0.1031	0.0199	0.0042	0.0029	0.0016	5e-04	0.0321	0.0192	0.032	0.0754	0.0214	0.1003	0.001
3	rs73183508	176495313	0.96	0.238871757466757	0.91	0.170469891558667	0.221459195601799	0.133933836573593	0.0108	0.0348	0.0106	0.0027	0.1633	0.003	0.0025	0.0793	0.0012	0.1068	0.1446	0.0204	0.0027	0.1031	0.0199	0.0042	0.0029	0.0016	5e-04	0.0321	0.0192	0.032	0.0754	0.0214	0.1003	0.001
3	rs16827475	176503415	0.96	0.238871757466757	0.91	0.170469891558667	0.225441254193203	0.12648076842974	0.0107	0.0347	0.0106	0.0027	0.1632	0.003	0.0025	0.0794	0.0012	0.1068	0.1447	0.0204	0.0027	0.1033	0.02	0.0042	0.0029	0.0016	5e-04	0.0321	0.0192	0.0321	0.0753	0.0214	0.1003	0.001
3	rs9829331	176507189	0.96	0.238871757466757	0.91	0.170469891558667	0.233056744708054	0.122068020489475	0.0106	0.0345	0.0102	0.0027	0.163	0.0029	0.0025	0.0795	0.0012	0.107	0.145	0.0204	0.0026	0.1035	0.0202	0.0042	0.0028	0.0016	5e-04	0.0321	0.0192	0.0322	0.0751	0.0216	0.1	0.001
3	rs10936906	176507796	0.96	0.238871757466757	0.91	0.170469891558667	0.244547017983422	0.126125596555621	0.0105	0.0345	0.0101	0.0027	0.1629	0.0029	0.0025	0.0795	0.0012	0.1072	0.1451	0.0204	0.0026	0.1035	0.0202	0.0042	0.0028	0.0016	5e-04	0.0322	0.0192	0.0323	0.075	0.0217	0.1	0.001
3	rs115873005	176514146	0.96	0.238871757466757	0.91	0.170469891558667	0.235057232942957	0.115645883994281	0.0105	0.0345	0.0101	0.0026	0.1629	0.0029	0.0025	0.0795	0.0012	0.1073	0.1449	0.0204	0.0027	0.1035	0.0202	0.004	0.0028	0.0016	5e-04	0.0321	0.0192	0.0323	0.075	0.0218	0.1002	0.001
3	rs9843890	176515103	0.96	0.238871757466757	0.91	0.170469891558667	0.234758687747633	0.115559999216445	0.0105	0.0345	0.0101	0.0026	0.1629	0.0029	0.0025	0.0795	0.0012	0.1074	0.1448	0.0204	0.0027	0.1034	0.0202	0.004	0.0028	0.0016	5e-04	0.0322	0.0192	0.0323	0.075	0.0218	0.1002	0.001
3	rs74710876	176525744	0.96	0.238871757466757	0.91	0.170469891558667	0.230263539382598	0.102627730579959	0.0104	0.0344	0.0101	0.0026	0.1628	0.0029	0.0025	0.0796	0.0012	0.1074	0.1449	0.0203	0.0027	0.1035	0.0202	0.004	0.0028	0.0016	5e-04	0.0322	0.0192	0.0324	0.0748	0.0219	0.1001	0.001
3	rs76190220	176541588	0.96	0.238871757466757	0.91	0.170469891558667	0.227112130695896	0.0914732154460973	0.0102	0.0343	0.0101	0.0026	0.1625	0.0029	0.0025	0.0796	0.0013	0.1074	0.1451	0.0203	0.0028	0.1035	0.0204	0.0038	0.0028	0.0016	6e-04	0.0323	0.0193	0.0327	0.0745	0.0222	0.0999	0.001
3	rs2054894	176543287	0.96	0.238871757466757	0.91	0.170469891558667	0.228159917430299	0.0907684969522739	0.0101	0.0343	0.0101	0.0026	0.1624	0.0029	0.0025	0.0796	0.0013	0.1074	0.1452	0.0203	0.0028	0.1035	0.0204	0.0038	0.0028	0.0016	6e-04	0.0323	0.0194	0.0328	0.0745	0.0223	0.0999	0.001
3	rs75187221	176551660	0.96	0.238871757466757	0.91	0.170469891558667	0.224608393036532	0.0853618454965453	0.0101	0.0342	0.0102	0.0026	0.1621	0.0029	0.0025	0.0796	0.0013	0.1076	0.1452	0.0202	0.0029	0.1034	0.0204	0.0038	0.0028	0.0016	6e-04	0.0324	0.0195	0.0329	0.0742	0.0223	0.0999	0.001
3	rs73183529	176554125	0.96	0.238871757466757	0.91	0.170469891558667	0.224317297604693	0.0844483802963628	0.01	0.0341	0.0103	0.0026	0.162	0.0029	0.0025	0.0796	0.0013	0.1076	0.1452	0.0202	0.0029	0.1034	0.0204	0.0038	0.0028	0.0016	6e-04	0.0324	0.0195	0.033	0.0742	0.0223	0.0999	0.001
3	rs62299886	176557403	0.96	0.238871757466757	0.91	0.170469891558667	0.224774827799958	0.0824828111152438	0.01	0.0341	0.0103	0.0026	0.1618	0.0029	0.0026	0.0796	0.0013	0.1077	0.1452	0.0202	0.0029	0.1034	0.0204	0.0039	0.0028	0.0016	6e-04	0.0324	0.0196	0.033	0.0741	0.0224	0.0999	0.001
3	rs10936914	176557711	0.96	0.238871757466757	0.91	0.170469891558667	0.226442955533165	0.0841447710698921	0.01	0.0341	0.0103	0.0026	0.1618	0.0029	0.0026	0.0796	0.0013	0.1077	0.1452	0.0202	0.0029	0.1034	0.0204	0.0039	0.0028	0.0016	6e-04	0.0324	0.0197	0.033	0.0741	0.0224	0.0999	0.001
3	rs6803450	176568187	0.96	0.238871757466757	0.92	0.14824156235026	0.242806196004167	0.0766262266642241	0.0096	0.034	0.0102	0.0026	0.1613	0.0029	0.0025	0.0799	0.0013	0.1079	0.1454	0.02	0.0029	0.1036	0.0204	0.0039	0.0029	0.0016	6e-04	0.0325	0.0198	0.0332	0.0738	0.0225	0.0998	0.001
3	rs13099435	176570122	0.96	0.238871757466757	0.93	0.128223312274834	0.243153813009044	0.0740880721507569	0.0095	0.034	0.0102	0.0026	0.1612	0.0029	0.0025	0.08	0.0013	0.108	0.1454	0.02	0.0029	0.1037	0.0204	0.0039	0.0029	0.0016	6e-04	0.0325	0.0198	0.0333	0.0738	0.0225	0.0998	0.001
3	rs993040	176571410	0.96	0.238871757466757	0.94	0.110289943288055	0.249942888425684	0.0731542957249707	0.0094	0.034	0.0102	0.0026	0.161	0.0029	0.0025	0.0801	0.0013	0.1081	0.1454	0.02	0.003	0.1037	0.0203	0.0039	0.0029	0.0016	6e-04	0.0324	0.0198	0.0334	0.0737	0.0225	0.0998	0.001
3	rs13067413	176577310	0.97	0.212405230483542	0.94	0.110289943288055	0.240985698491251	0.0621356168740305	0.0091	0.034	0.0105	0.0027	0.1596	0.003	0.0026	0.0801	0.0012	0.109	0.1447	0.0202	0.0031	0.1044	0.0204	0.0039	0.003	0.0016	6e-04	0.032	0.0201	0.0338	0.0736	0.0231	0.0987	0.0011
3	rs12107569	176577531	0.97	0.212405230483542	0.94	0.110289943288055	0.247478217800658	0.0604722476806379	0.009	0.034	0.0105	0.0027	0.1596	0.003	0.0026	0.0801	0.0012	0.109	0.1447	0.0202	0.0031	0.1045	0.0204	0.0039	0.003	0.0016	6e-04	0.032	0.0201	0.0338	0.0736	0.0231	0.0987	0.0011
3	rs6772677	176595761	0.97	0.212405230483542	0.94	0.110289943288055	0.225858329102914	0.0571387447713497	0.0092	0.034	0.0107	0.0028	0.1577	0.0031	0.003	0.0808	0.0013	0.109	0.1436	0.0204	0.0031	0.1061	0.0205	0.004	0.0032	0.0017	7e-04	0.031	0.0202	0.0341	0.0739	0.0238	0.0972	0.0011
3	rs1387167	176606596	0.97	0.212405230483542	0.94	0.110289943288055	0.228958029799013	0.0606708402544973	0.0091	0.0339	0.0107	0.0029	0.157	0.0032	0.0031	0.0811	0.0013	0.1089	0.1432	0.0205	0.0031	0.1065	0.0205	0.0041	0.0033	0.0018	7e-04	0.0309	0.0202	0.0342	0.074	0.0239	0.0967	0.0011
3	rs6443399	176616563	0.97	0.212405230483542	0.93	0.128223312274834	0.220305223389725	0.0544545243824186	0.0091	0.0338	0.0107	0.0029	0.1572	0.0033	0.0032	0.081	0.0013	0.109	0.1429	0.0206	0.0031	0.1067	0.0205	0.0041	0.0033	0.0019	7e-04	0.0307	0.0202	0.0343	0.0741	0.024	0.0964	0.0012
3	rs7631823	176619469	0.97	0.212405230483542	0.93	0.128223312274834	0.220017257046644	0.0557257961539152	0.0091	0.0338	0.0107	0.0029	0.1573	0.0033	0.0032	0.081	0.0013	0.109	0.1429	0.0206	0.0031	0.1066	0.0205	0.0041	0.0033	0.0019	7e-04	0.0307	0.0202	0.0343	0.0741	0.024	0.0964	0.0012
3	Affx-21731770	176619715	0.97	0.212405230483542	0.93	0.128223312274834	0.221459195601799	0.0542649254622272	0.0091	0.0338	0.0107	0.0029	0.1573	0.0033	0.0032	0.081	0.0013	0.109	0.1429	0.0206	0.0031	0.1066	0.0205	0.0041	0.0033	0.0019	7e-04	0.0307	0.0202	0.0344	0.0741	0.024	0.0964	0.0012
3	rs61684899	176621777	0.97	0.212405230483542	0.94	0.110289943288055	0.222616538182482	0.0550250321670733	0.0091	0.0338	0.0107	0.0029	0.1573	0.0033	0.0032	0.081	0.0013	0.109	0.1428	0.0206	0.0031	0.1066	0.0205	0.0041	0.0033	0.0019	7e-04	0.0307	0.0202	0.0344	0.0741	0.024	0.0964	0.0012
3	rs1488892	176627095	0.97	0.212405230483542	0.93	0.128223312274834	0.213735326450841	0.0467997217724181	0.009	0.0337	0.0107	0.003	0.1572	0.0033	0.0033	0.081	0.0013	0.1091	0.1427	0.0206	0.0031	0.1067	0.0206	0.004	0.0033	0.0019	7e-04	0.0307	0.0202	0.0344	0.074	0.024	0.0963	0.0011
3	rs56273214	176632996	0.97	0.212405230483542	0.93	0.128223312274834	0.195694876447403	0.0408232272498776	0.009	0.0335	0.0111	0.003	0.1561	0.0035	0.0035	0.0812	0.0013	0.1089	0.1421	0.0207	0.0032	0.1068	0.0209	0.0042	0.0034	0.0019	7e-04	0.0307	0.0203	0.0343	0.074	0.0243	0.0961	0.0012
3	rs12635195	176638068	0.97	0.212405230483542	0.93	0.128223312274834	0.199448752629058	0.0405450987432541	0.009	0.0334	0.0112	0.0031	0.1559	0.0035	0.0036	0.0812	0.0013	0.1088	0.1419	0.0207	0.0032	0.1067	0.0209	0.0042	0.0034	0.0019	7e-04	0.0307	0.0204	0.0344	0.074	0.0244	0.0961	0.0012
3	rs35522665	176644946	0.97	0.212405230483542	0.94	0.110289943288055	0.196812915650915	0.03982596682484	0.009	0.0334	0.0112	0.0031	0.1559	0.0035	0.0036	0.0812	0.0013	0.1088	0.1419	0.0207	0.0032	0.1067	0.0209	0.0042	0.0034	0.0019	7e-04	0.0307	0.0204	0.0343	0.074	0.0244	0.096	0.0012
3	rs4642138	176652343	0.97	0.212405230483542	0.94	0.110289943288055	0.183524665499073	0.0325543087444737	0.0088	0.0332	0.0113	0.0031	0.1561	0.0036	0.0038	0.081	0.0014	0.1089	0.1413	0.0213	0.0033	0.1069	0.021	0.0043	0.0033	0.002	7e-04	0.0307	0.0204	0.0345	0.0739	0.0242	0.0956	0.0012
3	rs9809115	176652935	0.97	0.212405230483542	0.94	0.110289943288055	0.185571735384781	0.0323034698908389	0.0087	0.0331	0.0113	0.0032	0.1561	0.0037	0.004	0.0807	0.0014	0.1088	0.141	0.0214	0.0033	0.1068	0.0211	0.0044	0.0032	0.0019	7e-04	0.0308	0.0208	0.0345	0.0737	0.0244	0.0951	0.0012
3	rs115447766	176656420	0.98	0.188103243221556	0.93	0.128223312274834	0.183895888743635	0.0218797911468812	0.0087	0.0321	0.0115	0.0035	0.1552	0.004	0.0046	0.0801	0.0015	0.1093	0.1395	0.0215	0.0036	0.1078	0.0211	0.0046	0.0034	0.002	8e-04	0.0306	0.0212	0.0352	0.0735	0.0246	0.0946	0.0012
3	rs75663615	176656996	0.98	0.188103243221556	0.93	0.128223312274834	0.186281939664931	0.0212590172651555	0.0087	0.032	0.0115	0.0035	0.1551	0.0041	0.0046	0.08	0.0016	0.1093	0.1393	0.0215	0.0036	0.1079	0.0211	0.0047	0.0035	0.002	8e-04	0.0307	0.0212	0.0353	0.0735	0.0246	0.0945	0.0012
3	rs74784590	176664305	0.98	0.188103243221556	0.93	0.128223312274834	0.223818766665271	0.0147307662903127	0.0086	0.0308	0.0118	0.0038	0.1539	0.0044	0.0049	0.0791	0.0018	0.11	0.1375	0.0214	0.0039	0.1088	0.021	0.0049	0.0037	0.0021	0.001	0.0313	0.0215	0.0358	0.0734	0.0248	0.094	0.0013
3	rs77928191	176665274	0.98	0.188103243221556	0.93	0.128223312274834	0.217067549220019	0.0119575926283829	0.0086	0.0306	0.0118	0.004	0.154	0.0045	0.0053	0.0789	0.0019	0.1103	0.1355	0.0214	0.004	0.1104	0.0213	0.0049	0.0039	0.0021	0.001	0.0315	0.0217	0.036	0.0723	0.0248	0.0938	0.0012
3	rs66941928	176666749	0.98	0.188103243221556	0.93	0.128223312274834	0.22648474677383	0.00731557483406545	0.0086	0.0303	0.0119	0.0042	0.1538	0.0045	0.0055	0.0786	0.0019	0.1106	0.1353	0.0214	0.004	0.1114	0.0215	0.0049	0.004	0.0021	0.001	0.0317	0.0218	0.0362	0.0708	0.0249	0.0933	0.0012
3	rs75548607	176666788	0.98	0.188103243221556	0.93	0.128223312274834	0.223569733223246	0.00726765541753995	0.0086	0.0302	0.0119	0.0042	0.1538	0.0045	0.0056	0.0786	0.0019	0.1107	0.1353	0.0214	0.004	0.1114	0.0215	0.0049	0.004	0.0021	0.001	0.0317	0.0218	0.0362	0.0707	0.0249	0.0933	0.0012
3	rs936696	176667085	0.98	0.188103243221556	0.93	0.128223312274834	0.213371357291206	0.00677445468628211	0.0086	0.0301	0.012	0.0042	0.1538	0.0046	0.0056	0.0785	0.0019	0.1108	0.1353	0.0214	0.004	0.1117	0.0215	0.0049	0.0041	0.0021	0.001	0.0317	0.0218	0.0362	0.0703	0.0249	0.0932	0.0012
3	rs936698	176667289	0.98	0.188103243221556	0.93	0.128223312274834	0.208871142309402	0.00597127208565686	0.0086	0.0301	0.0121	0.0042	0.1537	0.0046	0.0056	0.0784	0.0019	0.1108	0.1354	0.0214	0.004	0.1118	0.0215	0.0049	0.0042	0.0021	0.001	0.0317	0.0218	0.0362	0.0699	0.025	0.0932	0.0012
3	rs79978838	176667444	0.98	0.188103243221556	0.93	0.128223312274834	0.205333612046856	0.0066140946012064	0.0086	0.03	0.0121	0.0042	0.1537	0.0046	0.0056	0.0784	0.0019	0.1108	0.1355	0.0214	0.004	0.1117	0.0215	0.0049	0.0042	0.0021	0.001	0.0317	0.0219	0.0362	0.0699	0.025	0.0932	0.0012
3	rs936701	176672105	0.98	0.188103243221556	0.93	0.128223312274834	0.195079580486181	0.00698360053309797	0.009	0.0292	0.0126	0.0043	0.1532	0.0048	0.0057	0.0773	0.002	0.1106	0.1362	0.0212	0.004	0.1113	0.0218	0.005	0.0043	0.0022	0.001	0.032	0.0221	0.0367	0.0695	0.0252	0.093	0.0012
3	rs10936921	176672414	0.98	0.188103243221556	0.93	0.128223312274834	0.192705742387174	0.00663687948091612	0.0091	0.0292	0.0126	0.0043	0.1532	0.0048	0.0057	0.0772	0.002	0.1106	0.1363	0.0212	0.004	0.1113	0.0219	0.005	0.0043	0.0022	0.001	0.032	0.0221	0.0367	0.0694	0.0252	0.093	0.0012
3	rs34340834	176683337	0.98	0.188103243221556	0.93	0.128223312274834	0.20763509483828	0.00400287224453246	0.0094	0.0287	0.0134	0.0043	0.1522	0.0046	0.0059	0.0764	0.002	0.1104	0.1369	0.0211	0.0041	0.1113	0.0223	0.0054	0.0044	0.0021	0.001	0.0321	0.0219	0.0375	0.0688	0.0255	0.0926	0.0012
3	rs75130375	176683398	0.98	0.188103243221556	0.93	0.128223312274834	0.205650195975533	0.00388196700293658	0.0094	0.0287	0.0134	0.0043	0.1522	0.0046	0.0059	0.0763	0.002	0.1104	0.1369	0.0211	0.0041	0.1112	0.0223	0.0055	0.0044	0.0021	0.001	0.0321	0.0219	0.0376	0.0688	0.0255	0.0926	0.0012
3	rs7644128	176683434	0.98	0.188103243221556	0.93	0.128223312274834	0.207078237154174	0.00388196700293658	0.0094	0.0287	0.0134	0.0043	0.1522	0.0046	0.0059	0.0763	0.002	0.1105	0.137	0.0211	0.0041	0.1112	0.0223	0.0055	0.0044	0.0021	0.001	0.0321	0.0219	0.0376	0.0687	0.0255	0.0926	0.0012
3	rs78324987	176685942	0.98	0.188103243221556	0.93	0.128223312274834	0.201204023194229	0.00625514496233308	0.0094	0.0286	0.0134	0.0043	0.1522	0.0046	0.0058	0.0763	0.002	0.1105	0.1369	0.0211	0.0041	0.1113	0.0223	0.0055	0.0044	0.0021	0.001	0.0322	0.0219	0.0376	0.0687	0.0255	0.0926	0.0012
3	rs73037608	176686874	0.98	0.188103243221556	0.93	0.128223312274834	0.200578926420733	0.00621101857876926	0.0094	0.0286	0.0134	0.0043	0.1521	0.0046	0.0058	0.0762	0.002	0.1105	0.1369	0.0211	0.0041	0.1113	0.0223	0.0055	0.0044	0.0021	0.001	0.0322	0.0219	0.0376	0.0687	0.0255	0.0925	0.0012
3	rs2200251	176688676	0.98	0.188103243221556	0.93	0.128223312274834	0.19312569677311	0.0101758538103005	0.0094	0.0286	0.0134	0.0043	0.1522	0.0047	0.0058	0.0762	0.0021	0.1106	0.1368	0.0211	0.0041	0.1113	0.0223	0.0055	0.0045	0.0021	0.001	0.0322	0.0219	0.0376	0.0687	0.0254	0.0924	0.0012
3	rs12696436	176692911	0.99	0.165875049708709	0.93	0.128223312274834	0.171231181634954	0.00698360053309797	0.0094	0.0283	0.0135	0.0044	0.1524	0.0048	0.0058	0.0756	0.002	0.11	0.1367	0.0211	0.0041	0.1118	0.0224	0.0055	0.0045	0.0021	0.001	0.0327	0.0221	0.0377	0.0686	0.0256	0.092	0.0011
3	rs41333946	176694566	0.99	0.165875049708709	0.93	0.128223312274834	0.113418413877824	0.0019499203450004	0.0093	0.0256	0.0141	0.0043	0.1533	0.0053	0.0052	0.0735	0.002	0.1107	0.1357	0.0196	0.004	0.1161	0.0242	0.0052	0.0045	0.002	0.001	0.0338	0.0226	0.0391	0.0673	0.0261	0.0897	0.0011
3	rs114096470	176696455	0.98	0.188103243221556	0.93	0.128223312274834	0.154586202502959	0.163897230217901	0.0092	0.0222	0.0147	0.0043	0.1537	0.0059	0.0044	0.0705	0.0018	0.111	0.1343	0.0177	0.0041	0.1211	0.0268	0.0048	0.0046	0.0019	0.0012	0.0349	0.023	0.0405	0.067	0.0267	0.0873	0.0011
3	rs74354497	176702024	0.98	0.188103243221556	0.93	0.128223312274834	0.151516066079773	0.11927481260078	0.0093	0.0221	0.0147	0.0043	0.1538	0.0059	0.0044	0.0705	0.0018	0.111	0.1343	0.0177	0.0041	0.1213	0.0269	0.0048	0.0046	0.0019	0.0012	0.0349	0.0231	0.0405	0.0669	0.0267	0.0872	0.0011
3	rs11924728	176703372	0.98	0.188103243221556	0.93	0.128223312274834	0.153213492447717	0.0816568593424426	0.0093	0.0221	0.0147	0.0043	0.1538	0.0059	0.0043	0.0704	0.0018	0.111	0.1343	0.0177	0.0041	0.1213	0.0269	0.0048	0.0046	0.0019	0.0012	0.0349	0.0231	0.0406	0.0669	0.0267	0.0872	0.0011
3	rs28480640	176706318	0.98	0.188103243221556	0.93	0.128223312274834	0.15857730341902	0.0505945494654554	0.0093	0.022	0.0147	0.0043	0.1538	0.006	0.0044	0.0704	0.0019	0.111	0.1346	0.0177	0.0041	0.1215	0.0269	0.0048	0.0046	0.0019	0.0013	0.0349	0.0231	0.0406	0.0669	0.0267	0.087	0.0011
3	rs73185526	176709117	0.98	0.188103243221556	0.93	0.128223312274834	0.164258642486684	0.0426233945758125	0.0093	0.0219	0.0147	0.0043	0.1538	0.006	0.0043	0.0704	0.0019	0.1109	0.1347	0.0176	0.0041	0.1215	0.027	0.0048	0.0046	0.0019	0.0013	0.035	0.0231	0.0406	0.0669	0.0267	0.087	0.0011
3	rs77306896	176720263	0.98	0.188103243221556	0.93	0.128223312274834	0.166178498918604	0.0442269304815476	0.0093	0.0219	0.0147	0.0043	0.1538	0.006	0.0043	0.0704	0.0019	0.1108	0.1348	0.0176	0.0041	0.1215	0.027	0.0048	0.0046	0.0019	0.0013	0.035	0.0232	0.0406	0.0669	0.0267	0.0871	0.0011
3	rs62298921	176723047	0.98	0.188103243221556	0.93	0.128223312274834	0.167512564720948	0.0433073947657033	0.0093	0.0219	0.0147	0.0043	0.1538	0.006	0.0043	0.0704	0.0019	0.1108	0.1348	0.0176	0.004	0.1215	0.027	0.0048	0.0046	0.0019	0.0013	0.035	0.0232	0.0406	0.0669	0.0267	0.0871	0.0011
3	rs71304039	176738412	0.98	0.188103243221556	0.93	0.128223312274834	0.15485489167602	0.0277093156342419	0.0094	0.0218	0.0147	0.0043	0.1537	0.0059	0.0043	0.0706	0.0018	0.1105	0.1352	0.0175	0.0042	0.1217	0.027	0.0049	0.0045	0.0019	0.0013	0.0349	0.0231	0.0405	0.0667	0.0267	0.0872	0.0012
3	rs73881945	176739694	0.98	0.188103243221556	0.93	0.128223312274834	0.154451961189265	0.0268301042016976	0.0094	0.0218	0.0147	0.0043	0.1537	0.0059	0.0043	0.0706	0.0018	0.1105	0.1352	0.0175	0.0042	0.1218	0.0269	0.0049	0.0045	0.0019	0.0013	0.0349	0.0231	0.0405	0.0667	0.0267	0.0872	0.0012
3	rs115852537	176750517	0.98	0.188103243221556	0.93	0.128223312274834	0.154485515063329	0.0259642663958041	0.0094	0.0218	0.0147	0.0043	0.1537	0.0059	0.0043	0.0706	0.0018	0.1105	0.1352	0.0175	0.0042	0.1218	0.0269	0.0049	0.0045	0.0019	0.0013	0.0349	0.0231	0.0405	0.0667	0.0267	0.0872	0.0012
3	rs77478951	176756230	0.98	0.188103243221556	0.93	0.128223312274834	0.153581070658309	0.0225091570538421	0.0094	0.0218	0.0146	0.0043	0.1537	0.0059	0.0043	0.0706	0.0018	0.1104	0.1353	0.0175	0.0042	0.1218	0.0269	0.0049	0.0045	0.0019	0.0013	0.0349	0.0231	0.0405	0.0667	0.0267	0.0872	0.0012
3	rs3749234	176765269	0.98	0.188103243221556	0.93	0.128223312274834	0.152446601654971	0.021713409974373	0.0094	0.0218	0.0147	0.0043	0.1538	0.0059	0.0043	0.0706	0.0018	0.1104	0.1353	0.0175	0.0042	0.1218	0.0269	0.0049	0.0045	0.0019	0.0013	0.0349	0.0231	0.0405	0.0667	0.0267	0.0872	0.0012
3	rs78281312	176771719	0.98	0.188103243221556	0.93	0.128223312274834	0.152613123500091	0.0210131208452679	0.0094	0.0218	0.0147	0.0043	0.1538	0.0059	0.0043	0.0706	0.0018	0.1104	0.1352	0.0175	0.0042	0.1218	0.0269	0.0049	0.0045	0.0019	0.0013	0.0349	0.0231	0.0405	0.0667	0.0266	0.0872	0.0012
3	rs115990981	176773283	0.98	0.188103243221556	0.93	0.128223312274834	0.152446601654971	0.0208906907801202	0.0094	0.0218	0.0147	0.0043	0.1538	0.0059	0.0043	0.0706	0.0018	0.1104	0.1352	0.0175	0.0042	0.1218	0.0269	0.0049	0.0045	0.0019	0.0013	0.0349	0.0231	0.0405	0.0667	0.0266	0.0872	0.0012
3	rs80169966	176779563	0.98	0.188103243221556	0.93	0.128223312274834	0.151648793335025	0.0210131208452679	0.0094	0.0218	0.0147	0.0043	0.1538	0.0059	0.0043	0.0706	0.0018	0.1104	0.1352	0.0175	0.0042	0.1218	0.0269	0.0049	0.0045	0.0019	0.0013	0.0349	0.0231	0.0405	0.0667	0.0266	0.0872	0.0012
3	rs10936928	176785767	0.98	0.188103243221556	0.93	0.128223312274834	0.151184548904355	0.0213412895040986	0.0094	0.0218	0.0146	0.0043	0.1538	0.0059	0.0043	0.0706	0.0018	0.1104	0.1352	0.0175	0.0042	0.1218	0.0269	0.005	0.0045	0.0019	0.0013	0.0349	0.0231	0.0405	0.0667	0.0266	0.0872	0.0012
3	rs6799714	176787164	0.98	0.188103243221556	0.93	0.128223312274834	0.150489762160513	0.0213824830985977	0.0094	0.0218	0.0147	0.0043	0.1538	0.0059	0.0043	0.0706	0.0018	0.1104	0.1352	0.0175	0.0042	0.1218	0.0269	0.005	0.0045	0.0019	0.0013	0.0349	0.0232	0.0405	0.0667	0.0266	0.0872	0.0012
3	rs1681655	176792166	0.98	0.188103243221556	0.93	0.128223312274834	0.143581815154878	0.0244045474095953	0.0094	0.0218	0.0147	0.0043	0.1539	0.0059	0.0043	0.0706	0.0017	0.1105	0.1351	0.0174	0.0042	0.1218	0.0269	0.005	0.0045	0.0019	0.0013	0.0349	0.0232	0.0405	0.0667	0.0266	0.0871	0.0012
3	rs1209035	176827927	0.98	0.188103243221556	0.93	0.128223312274834	0.157115977144151	0.0202435765215351	0.0093	0.0215	0.0146	0.0042	0.155	0.0059	0.0041	0.0704	0.0017	0.1112	0.1369	0.0168	0.004	0.1232	0.0268	0.0049	0.0043	0.0017	0.0012	0.0346	0.0234	0.0404	0.0657	0.0265	0.0859	0.0012
3	rs115986897	176828882	0.98	0.188103243221556	0.93	0.128223312274834	0.157624837842761	0.0201633807425613	0.0093	0.0215	0.0146	0.0042	0.155	0.0059	0.0041	0.0704	0.0017	0.1112	0.1369	0.0168	0.004	0.1232	0.0267	0.0048	0.0043	0.0017	0.0012	0.0346	0.0234	0.0404	0.0657	0.0265	0.0859	0.0012
3	rs77864452	176834399	0.98	0.188103243221556	0.93	0.128223312274834	0.161730610163041	0.0185534930673427	0.0093	0.0215	0.0146	0.0042	0.155	0.0059	0.0041	0.0704	0.0017	0.1112	0.1369	0.0168	0.004	0.1232	0.0267	0.0048	0.0043	0.0017	0.0012	0.0346	0.0234	0.0404	0.0657	0.0265	0.0858	0.0012
3	rs1681652	176834661	0.98	0.188103243221556	0.93	0.128223312274834	0.161903030362033	0.0184766326290751	0.0093	0.0215	0.0146	0.0042	0.155	0.0059	0.0041	0.0704	0.0017	0.1112	0.1369	0.0168	0.004	0.1233	0.0267	0.0048	0.0043	0.0017	0.0012	0.0346	0.0234	0.0404	0.0657	0.0265	0.0858	0.0012
3	rs1950081	176837749	0.98	0.188103243221556	0.93	0.128223312274834	0.164571908318922	0.0177166181015904	0.0093	0.0215	0.0146	0.0042	0.155	0.0059	0.0041	0.0704	0.0017	0.1112	0.137	0.0168	0.0039	0.1233	0.0267	0.0048	0.0043	0.0017	0.0012	0.0346	0.0234	0.0404	0.0657	0.0265	0.0858	0.0012
3	rs9883738	176841706	0.98	0.188103243221556	0.93	0.128223312274834	0.164293432556684	0.0182851640271501	0.0093	0.0215	0.0146	0.0042	0.155	0.0059	0.0041	0.0704	0.0017	0.1112	0.137	0.0168	0.0039	0.1233	0.0267	0.0048	0.0043	0.0017	0.0012	0.0346	0.0234	0.0404	0.0657	0.0265	0.0858	0.0012
3	rs73187551	176842040	0.98	0.188103243221556	0.93	0.128223312274834	0.165304220013386	0.0184382608912496	0.0093	0.0214	0.0146	0.0042	0.155	0.0059	0.0041	0.0704	0.0017	0.1112	0.137	0.0168	0.0039	0.1233	0.0267	0.0048	0.0043	0.0017	0.0012	0.0346	0.0234	0.0405	0.0657	0.0265	0.0858	0.0012
3	rs75361900	176849943	0.98	0.188103243221556	0.93	0.128223312274834	0.165199487644448	0.0190958769460637	0.0093	0.0215	0.0146	0.0042	0.155	0.0059	0.0041	0.0704	0.0017	0.1113	0.1371	0.0168	0.0039	0.1233	0.0267	0.0048	0.0043	0.0017	0.0012	0.0346	0.0234	0.0405	0.0657	0.0265	0.0858	0.0012
3	rs7426456	176859444	0.98	0.188103243221556	0.93	0.128223312274834	0.165968426194661	0.0197250652650028	0.0093	0.0215	0.0146	0.0042	0.1551	0.0059	0.0041	0.0705	0.0017	0.1113	0.1371	0.0168	0.0039	0.1234	0.0267	0.0048	0.0043	0.0017	0.0012	0.0346	0.0234	0.0405	0.0656	0.0265	0.0857	0.0012
3	rs74431105	176860200	0.98	0.188103243221556	0.93	0.128223312274834	0.166739451817402	0.0216304487048716	0.0093	0.0215	0.0147	0.0041	0.1551	0.0059	0.0041	0.0705	0.0017	0.1113	0.1371	0.0168	0.0039	0.1234	0.0267	0.0048	0.0043	0.0017	0.0012	0.0346	0.0234	0.0405	0.0656	0.0265	0.0857	0.0012
3	rs76362624	176863040	0.98	0.188103243221556	0.93	0.128223312274834	0.169029676584277	0.0234046407137424	0.0093	0.0215	0.0147	0.004	0.1551	0.0059	0.004	0.0704	0.0017	0.1114	0.1371	0.0168	0.004	0.1235	0.0267	0.0047	0.0042	0.0017	0.0012	0.0346	0.0234	0.0405	0.0656	0.0266	0.0857	0.0012
3	rs62296587	176865250	0.98	0.188103243221556	0.93	0.128223312274834	0.157556933774328	0.0258287823433747	0.0093	0.0215	0.0147	0.004	0.1551	0.0059	0.004	0.0704	0.0017	0.1114	0.1371	0.0168	0.004	0.1235	0.0267	0.0047	0.0042	0.0017	0.0012	0.0346	0.0234	0.0405	0.0656	0.0266	0.0856	0.0012
3	rs12489569	176865688	0.98	0.188103243221556	0.93	0.128223312274834	0.156608085182281	0.0279429009047389	0.0093	0.0214	0.0147	0.004	0.1551	0.0059	0.004	0.0704	0.0017	0.1114	0.1371	0.0168	0.004	0.1236	0.0267	0.0047	0.0042	0.0017	0.0012	0.0346	0.0234	0.0405	0.0656	0.0266	0.0856	0.0012
3	rs13062215	176868404	0.98	0.188103243221556	0.93	0.128223312274834	0.148875963999027	0.0422266398329332	0.0092	0.0216	0.0149	0.004	0.155	0.0058	0.004	0.0698	0.0016	0.1121	0.1372	0.0167	0.0038	0.1244	0.0265	0.0047	0.0043	0.0016	0.0012	0.0344	0.0233	0.0405	0.0652	0.0266	0.0858	0.0011
3	rs79588250	176869025	0.99	0.165875049708709	0.93	0.128223312274834	0.167547755814293	0.0642246516088573	0.0091	0.0219	0.0152	0.0042	0.1549	0.0058	0.0041	0.0688	0.0015	0.1131	0.1372	0.0164	0.0035	0.126	0.0263	0.0046	0.0043	0.0016	0.0011	0.0341	0.0233	0.0404	0.0645	0.0267	0.0857	0.001
3	rs6791268	176869045	0.99	0.165875049708709	0.93	0.128223312274834	0.168464238153634	0.0651776141794021	0.0091	0.022	0.0152	0.0042	0.1548	0.0058	0.0041	0.0687	0.0015	0.1132	0.1373	0.0164	0.0035	0.126	0.0263	0.0046	0.0043	0.0016	0.0011	0.0341	0.0233	0.0404	0.0645	0.0267	0.0857	0.001
3	rs79359395	176877693	0.99	0.165875049708709	0.93	0.128223312274834	0.182191836148005	0.113676676337854	0.0091	0.0223	0.0153	0.0041	0.1549	0.0057	0.004	0.068	0.0015	0.1144	0.1373	0.0162	0.0033	0.1274	0.0259	0.0045	0.0042	0.0015	0.001	0.0339	0.0232	0.0402	0.0641	0.0266	0.0857	8e-04
3	rs6443430	176878382	0.99	0.165875049708709	0.94	0.110289943288055	0.183042720646098	0.112059669825211	0.0091	0.0223	0.0153	0.0041	0.1549	0.0057	0.004	0.068	0.0015	0.1144	0.1373	0.0162	0.0033	0.1274	0.0259	0.0045	0.0042	0.0015	0.001	0.0339	0.0232	0.0402	0.0641	0.0266	0.0857	8e-04
3	rs76043120	176881980	0.99	0.165875049708709	0.94	0.110289943288055	0.183190933667249	0.103202680493299	0.0091	0.0223	0.0153	0.0041	0.1549	0.0057	0.004	0.068	0.0015	0.1144	0.1372	0.0162	0.0033	0.1274	0.0259	0.0045	0.0042	0.0015	0.001	0.0339	0.0232	0.0402	0.0641	0.0266	0.0857	8e-04
3	rs6786351	176887272	0.99	0.165875049708709	0.94	0.110289943288055	0.182709493882746	0.109188234883191	0.0091	0.0223	0.0154	0.0041	0.1549	0.0057	0.004	0.068	0.0015	0.1146	0.1372	0.0162	0.0033	0.1275	0.0258	0.0045	0.0042	0.0015	0.001	0.0339	0.0232	0.0402	0.0641	0.0266	0.0856	8e-04
3	rs76902333	176897414	0.99	0.165875049708709	0.94	0.110289943288055	0.184341926456687	0.109272280801697	0.0091	0.0224	0.0154	0.0041	0.155	0.0057	0.004	0.0679	0.0015	0.1146	0.1372	0.0162	0.0033	0.1275	0.0258	0.0045	0.0042	0.0015	0.001	0.0339	0.0232	0.0402	0.0641	0.0266	0.0856	8e-04
3	rs116010133	176906492	0.99	0.165875049708709	0.94	0.110289943288055	0.189138339714155	0.132033216162468	0.0091	0.0223	0.0153	0.0041	0.1549	0.0058	0.004	0.0679	0.0015	0.1147	0.1371	0.0162	0.0033	0.1275	0.0258	0.0045	0.0042	0.0015	0.001	0.0338	0.0231	0.0402	0.0641	0.0266	0.0856	8e-04
3	rs60604475	176908573	0.99	0.165875049708709	0.93	0.128223312274834	0.189327134849722	0.136209492044999	0.0091	0.0223	0.0153	0.0041	0.1549	0.0058	0.004	0.0679	0.0015	0.1147	0.1371	0.0162	0.0033	0.1275	0.0258	0.0045	0.0042	0.0015	0.001	0.0338	0.0231	0.0402	0.0641	0.0266	0.0856	8e-04
3	rs6790639	176909408	0.99	0.165875049708709	0.93	0.128223312274834	0.189780683433852	0.141820772762153	0.0091	0.0223	0.0153	0.0041	0.1549	0.0058	0.004	0.0679	0.0015	0.1147	0.1371	0.0162	0.0033	0.1276	0.0258	0.0045	0.0042	0.0015	0.001	0.0338	0.0231	0.0402	0.0641	0.0266	0.0856	8e-04
3	rs10936935	176910634	0.99	0.165875049708709	0.93	0.128223312274834	0.185945332859229	0.148643491774968	0.0091	0.0223	0.0153	0.0041	0.1549	0.0058	0.004	0.0679	0.0015	0.1147	0.1371	0.0162	0.0033	0.1276	0.0258	0.0045	0.0042	0.0015	0.001	0.0338	0.0231	0.0402	0.0641	0.0266	0.0856	8e-04
3	rs75851808	176913723	0.99	0.165875049708709	0.93	0.128223312274834	0.185385098525039	0.184425714497837	0.0091	0.0223	0.0153	0.0041	0.1549	0.0058	0.004	0.0679	0.0015	0.1146	0.1371	0.0162	0.0033	0.1278	0.0259	0.0046	0.0042	0.0015	0.001	0.0338	0.0231	0.0401	0.0641	0.0266	0.0855	8e-04
3	rs7648625	176917320	0.99	0.165875049708709	0.92	0.14824156235026	0.184304732904821	0.192001641399464	0.0092	0.0223	0.0154	0.004	0.1549	0.0058	0.004	0.0679	0.0015	0.1146	0.1371	0.0162	0.0033	0.128	0.0259	0.0046	0.0043	0.0015	0.001	0.0338	0.0231	0.04	0.064	0.0266	0.0854	8e-04
3	rs73171149	176917393	0.99	0.165875049708709	0.92	0.14824156235026	0.184304732904821	0.193653270935827	0.0092	0.0223	0.0154	0.004	0.1549	0.0058	0.004	0.0679	0.0015	0.1146	0.1371	0.0162	0.0033	0.128	0.0259	0.0046	0.0043	0.0015	0.001	0.0338	0.0231	0.04	0.064	0.0266	0.0854	8e-04
3	rs6806386	176919306	0.99	0.165875049708709	0.92	0.14824156235026	0.184416326510826	0.19272363959309	0.0092	0.0223	0.0154	0.004	0.1549	0.0058	0.004	0.0679	0.0015	0.1147	0.137	0.0163	0.0033	0.128	0.0259	0.0046	0.0043	0.0015	0.001	0.0338	0.0231	0.0399	0.064	0.0267	0.0854	8e-04
3	rs13096661	176923441	0.99	0.165875049708709	0.92	0.14824156235026	0.180386697048948	0.209791280897878	0.0091	0.0224	0.0154	0.004	0.1549	0.0058	0.004	0.0679	0.0014	0.1146	0.1369	0.0163	0.0032	0.1281	0.0259	0.0046	0.0043	0.0015	0.001	0.0337	0.0231	0.0399	0.064	0.0267	0.0854	8e-04
3	rs62296619	176927519	1	0.145626599290586	0.92	0.14824156235026	0.137648482644332	0.155293550685093	0.0092	0.0222	0.0155	0.004	0.1572	0.0058	0.0041	0.0674	0.0014	0.1142	0.1357	0.0167	0.0031	0.1278	0.0255	0.0046	0.0044	0.0016	0.001	0.0329	0.0234	0.0398	0.0637	0.0271	0.0858	9e-04
3	rs73043724	176928828	1.01	0.127260826833158	0.92	0.14824156235026	0.10237839171617	0.094551885122987	0.0092	0.0222	0.016	0.0038	0.1595	0.0061	0.004	0.0665	0.0015	0.1138	0.1341	0.0169	0.0031	0.1279	0.025	0.0046	0.0043	0.0019	0.001	0.0335	0.024	0.0394	0.0629	0.0271	0.0856	0.001
3	rs77044909	176938815	1.02	0.110678017971113	0.92	0.14824156235026	0.152479897422568	0.302762128271929	0.0094	0.0224	0.0177	0.0035	0.1687	0.0073	0.0041	0.0632	0.0016	0.1117	0.1276	0.0179	0.0027	0.1295	0.0221	0.0044	0.004	0.0028	8e-04	0.0358	0.0262	0.0376	0.0595	0.0273	0.0856	0.0014
3	rs77358962	176939815	1.02	0.110678017971113	0.92	0.14824156235026	0.152513197490841	0.28550624581189	0.0094	0.0224	0.0177	0.0035	0.1687	0.0073	0.0041	0.0632	0.0016	0.1117	0.1276	0.0179	0.0027	0.1295	0.0221	0.0044	0.004	0.0028	8e-04	0.0358	0.0263	0.0376	0.0595	0.0274	0.0856	0.0014
3	rs74283585	176941110	1.02	0.110678017971113	0.9	0.195029827813683	0.152746418390853	0.270288906856243	0.0094	0.0224	0.0177	0.0035	0.1687	0.0073	0.0041	0.0632	0.0016	0.1117	0.1276	0.0179	0.0027	0.1295	0.0221	0.0044	0.004	0.0028	8e-04	0.0358	0.0263	0.0376	0.0594	0.0273	0.0856	0.0014
3	rs9882192	176941772	1.02	0.110678017971113	0.9	0.195029827813683	0.153113334178489	0.272595519357223	0.0094	0.0224	0.0177	0.0035	0.1687	0.0073	0.0041	0.0632	0.0016	0.1116	0.1277	0.0179	0.0027	0.1295	0.0221	0.0044	0.004	0.0028	8e-04	0.0358	0.0263	0.0376	0.0595	0.0273	0.0856	0.0014
3	rs73171159	176948728	1.02	0.110678017971113	0.9	0.195029827813683	0.154787693563844	0.311383158170298	0.0094	0.0224	0.0177	0.0035	0.1687	0.0073	0.0041	0.0632	0.0016	0.1116	0.1277	0.0179	0.0027	0.1295	0.0221	0.0044	0.004	0.0028	8e-04	0.0358	0.0263	0.0376	0.0594	0.0273	0.0856	0.0014
3	rs77079105	176958413	1.02	0.110678017971113	0.9	0.195029827813683	0.157590883655576	0.293741383962787	0.0094	0.0224	0.0177	0.0035	0.169	0.0073	0.0041	0.0631	0.0016	0.1116	0.1276	0.0179	0.0027	0.1295	0.022	0.0044	0.004	0.0028	8e-04	0.0359	0.0263	0.0375	0.0595	0.0273	0.0854	0.0014
3	rs73171160	176961187	1.02	0.110678017971113	0.9	0.195029827813683	0.157048202246783	0.260098735734669	0.0094	0.0224	0.0177	0.0035	0.169	0.0073	0.0041	0.063	0.0016	0.1116	0.1275	0.0179	0.0027	0.1296	0.022	0.0044	0.004	0.0028	8e-04	0.0359	0.0263	0.0375	0.0595	0.0273	0.0854	0.0014
3	rs75204981	176964714	1.02	0.110678017971113	0.9	0.195029827813683	0.161351664944212	0.261009698670476	0.0094	0.0224	0.0177	0.0035	0.1691	0.0073	0.0041	0.063	0.0016	0.1116	0.1275	0.0179	0.0027	0.1297	0.022	0.0044	0.004	0.0028	8e-04	0.0359	0.0263	0.0374	0.0595	0.0273	0.0854	0.0014
3	rs78244755	176971012	1.03	0.0957762513390589	0.9	0.195029827813683	0.135124884700158	0.0914732154460973	0.0096	0.0227	0.0179	0.0034	0.1697	0.0073	0.004	0.0617	0.0016	0.1118	0.1276	0.0182	0.0029	0.1301	0.0215	0.0043	0.0041	0.0028	8e-04	0.0361	0.0267	0.0367	0.0594	0.027	0.0853	0.0014
3	rs113083703	176980217	1.03	0.0957762513390589	0.9	0.195029827813683	0.116592419210868	0.0536978436431144	0.0099	0.0233	0.0183	0.0034	0.1707	0.0073	0.004	0.0599	0.0015	0.112	0.128	0.0186	0.0031	0.1309	0.0208	0.0043	0.0042	0.0028	7e-04	0.0364	0.0274	0.0356	0.0589	0.0266	0.0851	0.0013
3	rs115099393	176980464	1.03	0.0957762513390589	0.9	0.195029827813683	0.117159800329513	0.052883279250726	0.0099	0.0233	0.0183	0.0034	0.1707	0.0073	0.004	0.0599	0.0015	0.112	0.1279	0.0186	0.0031	0.1309	0.0208	0.0043	0.0042	0.0028	8e-04	0.0365	0.0274	0.0356	0.0589	0.0266	0.085	0.0013
3	rs7430769	176984823	1.03	0.0957762513390589	0.9	0.195029827813683	0.115800922239674	0.0395509206262521	0.01	0.0233	0.0183	0.0034	0.1709	0.0073	0.004	0.0597	0.0015	0.1121	0.1279	0.0186	0.0031	0.131	0.0207	0.0043	0.0042	0.0028	7e-04	0.0365	0.0274	0.0355	0.0589	0.0265	0.085	0.0013
3	rs12497069	176988310	1.03	0.0957762513390589	0.9	0.195029827813683	0.124012097433842	0.0414381110616784	0.01	0.0234	0.0185	0.0033	0.1709	0.0072	0.0039	0.0596	0.0015	0.1121	0.1275	0.0186	0.0031	0.1312	0.0206	0.0042	0.0042	0.0029	7e-04	0.0366	0.0275	0.0362	0.0587	0.0264	0.0848	0.0013
3	rs60294967	176992939	1.03	0.0957762513390589	0.9	0.195029827813683	0.147664217270772	0.0404340865136578	0.01	0.0235	0.0185	0.0033	0.1716	0.0072	0.0038	0.0591	0.0015	0.1128	0.1277	0.0184	0.0032	0.1313	0.0202	0.0042	0.0042	0.0029	7e-04	0.0367	0.0276	0.0363	0.0584	0.0261	0.0843	0.0013
3	rs112394044	176995333	1.03	0.0957762513390589	0.89	0.222038712392691	0.163112988568361	0.0346965539143187	0.0101	0.0236	0.0186	0.0033	0.1721	0.0072	0.0038	0.0587	0.0015	0.113	0.1278	0.0184	0.0032	0.1312	0.0199	0.0041	0.0043	0.0029	7e-04	0.0368	0.0277	0.0363	0.0582	0.026	0.0839	0.0012
3	rs7613995	177000903	1.02	0.110678017971113	0.89	0.222038712392691	0.194733961925872	0.0373815974340886	0.0102	0.0238	0.0187	0.0033	0.1734	0.0072	0.0037	0.0579	0.0015	0.1138	0.1281	0.0185	0.0032	0.1312	0.0193	0.0041	0.0043	0.0028	6e-04	0.0371	0.0279	0.0364	0.0577	0.0256	0.0834	0.0012
3	rs116695649	177008640	1.02	0.110678017971113	0.89	0.222038712392691	0.203046629270683	0.0371143329247355	0.0102	0.0238	0.0187	0.0033	0.1737	0.0072	0.0036	0.0578	0.0015	0.1139	0.1281	0.0186	0.0032	0.1313	0.0191	0.0041	0.0043	0.0028	6e-04	0.0369	0.028	0.0365	0.0579	0.0255	0.0833	0.0012
3	rs67852608	177009986	1.02	0.110678017971113	0.89	0.222038712392691	0.203636700013103	0.0335665993151485	0.0102	0.0238	0.0187	0.0033	0.1737	0.0072	0.0036	0.0578	0.0015	0.114	0.1281	0.0186	0.0032	0.1313	0.019	0.0041	0.0043	0.0028	6e-04	0.0369	0.028	0.0365	0.0579	0.0255	0.0833	0.0012
3	rs115471393	177015033	1.02	0.110678017971113	0.89	0.222038712392691	0.205373169951913	0.0297481177898739	0.0102	0.0238	0.0187	0.0033	0.1738	0.0072	0.0036	0.0579	0.0015	0.114	0.128	0.0186	0.0032	0.1313	0.019	0.004	0.0043	0.0028	6e-04	0.037	0.028	0.0365	0.0579	0.0255	0.0832	0.0012
3	rs79711609	177018686	1.02	0.110678017971113	0.89	0.222038712392691	0.206680998785595	0.0292201243966722	0.0102	0.0238	0.0187	0.0033	0.1739	0.0072	0.0036	0.058	0.0015	0.114	0.128	0.0186	0.0032	0.1312	0.0189	0.004	0.0043	0.0028	6e-04	0.0371	0.028	0.0365	0.058	0.0255	0.0832	0.0012
3	rs76237775	177025266	1.02	0.110678017971113	0.89	0.222038712392691	0.207993520767264	0.0273374958803479	0.0102	0.0238	0.0187	0.0033	0.1739	0.0072	0.0036	0.058	0.0015	0.1141	0.1279	0.0186	0.0032	0.1312	0.0189	0.004	0.0043	0.0028	6e-04	0.0371	0.028	0.0365	0.058	0.0254	0.0831	0.0012
3	rs115264740	177029837	1.02	0.110678017971113	0.89	0.222038712392691	0.207356560420802	0.0289815871108716	0.0102	0.0238	0.0187	0.0033	0.174	0.0072	0.0036	0.058	0.0015	0.114	0.1279	0.0186	0.0031	0.1313	0.0189	0.004	0.0043	0.0028	6e-04	0.0371	0.028	0.0365	0.058	0.0254	0.0831	0.0011
3	rs76258864	177038509	1.02	0.110678017971113	0.89	0.222038712392691	0.207794352161847	0.0315068144255003	0.0102	0.0238	0.0187	0.0033	0.174	0.0072	0.0036	0.0581	0.0015	0.114	0.1279	0.0186	0.0031	0.1313	0.0188	0.004	0.0043	0.0028	6e-04	0.0371	0.028	0.0365	0.0581	0.0254	0.0831	0.0011
3	rs74906007	177040528	1.02	0.110678017971113	0.89	0.222038712392691	0.211315453063286	0.0326045839394809	0.0103	0.0238	0.0187	0.0033	0.174	0.0072	0.0036	0.0581	0.0015	0.114	0.1279	0.0185	0.0031	0.1314	0.0188	0.004	0.0043	0.0028	6e-04	0.0372	0.028	0.0365	0.0581	0.0253	0.083	0.0011
3	rs3936008	177041836	1.02	0.110678017971113	0.89	0.222038712392691	0.213411781088226	0.027662709084856	0.0103	0.0238	0.0187	0.0033	0.174	0.0073	0.0036	0.0581	0.0015	0.114	0.1279	0.0185	0.0031	0.1314	0.0188	0.004	0.0043	0.0028	6e-04	0.0372	0.028	0.0365	0.0582	0.0253	0.083	0.0011
3	rs115611031	177048404	1.02	0.110678017971113	0.89	0.222038712392691	0.218375777580019	0.0272911844961609	0.0103	0.0238	0.0187	0.0033	0.1741	0.0073	0.0036	0.0581	0.0015	0.114	0.1279	0.0185	0.0031	0.1315	0.0187	0.004	0.0043	0.0028	6e-04	0.0372	0.028	0.0364	0.0582	0.0253	0.0829	0.0011
3	rs62298211	177054079	1.02	0.110678017971113	0.89	0.222038712392691	0.225357890755024	0.024668668750964	0.0103	0.0238	0.0187	0.0033	0.1742	0.0073	0.0036	0.0581	0.0015	0.114	0.1279	0.0185	0.0031	0.1315	0.0187	0.004	0.0043	0.0028	6e-04	0.0372	0.0279	0.0364	0.0582	0.0253	0.0829	0.0011
3	rs7431825	177057139	1.02	0.110678017971113	0.89	0.222038712392691	0.229252461793406	0.0252009633961589	0.0103	0.0239	0.0186	0.0033	0.1742	0.0073	0.0036	0.0581	0.0015	0.114	0.1279	0.0185	0.0031	0.1315	0.0186	0.004	0.0043	0.0028	6e-04	0.0373	0.0279	0.0364	0.0582	0.0253	0.0829	0.0011
3	rs57572944	177059754	1.02	0.110678017971113	0.88	0.251609301083599	0.24081271142214	0.0267841997551785	0.0103	0.0239	0.0186	0.0033	0.1742	0.0074	0.0036	0.0581	0.0015	0.114	0.1279	0.0185	0.0031	0.1315	0.0186	0.0039	0.0043	0.0028	6e-04	0.0373	0.0279	0.0364	0.0583	0.0252	0.0829	0.0011
3	rs78270110	177062026	1.02	0.110678017971113	0.88	0.251609301083599	0.243153813009044	0.0304264771857121	0.0103	0.0239	0.0187	0.0033	0.1742	0.0074	0.0036	0.0581	0.0015	0.114	0.1279	0.0185	0.0031	0.1315	0.0185	0.0039	0.0043	0.0027	6e-04	0.0374	0.0279	0.0364	0.0583	0.0252	0.0829	0.0011
3	rs76524167	177063060	1.02	0.110678017971113	0.88	0.251609301083599	0.244590626189495	0.0350076971733541	0.0103	0.0239	0.0187	0.0033	0.1741	0.0074	0.0036	0.058	0.0015	0.114	0.1279	0.0185	0.0031	0.1315	0.0185	0.0039	0.0043	0.0027	6e-04	0.0374	0.0279	0.0364	0.0583	0.0252	0.0829	0.0011
3	rs73171199	177063418	1.02	0.110678017971113	0.88	0.251609301083599	0.242979970289801	0.0370076710181459	0.0103	0.0239	0.0186	0.0033	0.1741	0.0074	0.0036	0.058	0.0015	0.114	0.128	0.0185	0.0031	0.1315	0.0185	0.0039	0.0043	0.0027	6e-04	0.0374	0.0279	0.0363	0.0583	0.0252	0.0829	0.0011
3	rs35155468	177063954	1.02	0.110678017971113	0.88	0.251609301083599	0.243849868157331	0.0396058611667945	0.0103	0.0239	0.0186	0.0033	0.1741	0.0074	0.0036	0.058	0.0015	0.114	0.128	0.0185	0.0031	0.1315	0.0185	0.0039	0.0043	0.0027	6e-04	0.0374	0.0279	0.0363	0.0583	0.0252	0.0829	0.0011
3	rs9840651	177067339	1.02	0.110678017971113	0.88	0.251609301083599	0.242328669605773	0.021713409974373	0.0106	0.0244	0.0185	0.0032	0.1735	0.0075	0.0037	0.0575	0.0015	0.1143	0.1289	0.0185	0.0031	0.1315	0.0174	0.0038	0.0043	0.0028	6e-04	0.038	0.0279	0.0361	0.0584	0.0251	0.0831	0.0013
3	rs58641589	177068088	1.02	0.110678017971113	0.88	0.251609301083599	0.24180832206276	0.0149029093293158	0.0107	0.0246	0.0184	0.0032	0.1724	0.0075	0.0037	0.0583	0.0015	0.1144	0.1291	0.0189	0.0031	0.1315	0.0171	0.0037	0.0042	0.0027	6e-04	0.0382	0.0278	0.036	0.0579	0.025	0.0832	0.0014
3	rs193234832	177068277	1.02	0.110678017971113	0.88	0.251609301083599	0.235996884972678	0.0142540712059596	0.0107	0.0246	0.0183	0.0031	0.1723	0.0075	0.0037	0.0585	0.0015	0.1144	0.1292	0.0189	0.0031	0.1315	0.0171	0.0037	0.0042	0.0027	6e-04	0.0383	0.0278	0.036	0.058	0.0249	0.0832	0.0013
3	rs73173105	177070706	1.02	0.110678017971113	0.88	0.251609301083599	0.204424969933426	0.00755764368860492	0.0109	0.025	0.0179	0.003	0.1717	0.0075	0.0037	0.0602	0.0015	0.1146	0.1299	0.0189	0.003	0.1316	0.0165	0.0037	0.0041	0.0026	7e-04	0.0385	0.0274	0.0355	0.0582	0.0243	0.083	0.0013
3	rs77423376	177072468	1.03	0.0957762513390589	0.89	0.222038712392691	0.192095831804923	0.00668257294700575	0.011	0.0252	0.0177	0.003	0.1718	0.0075	0.0037	0.0609	0.0014	0.1147	0.1303	0.0189	0.003	0.1315	0.0163	0.0037	0.004	0.0024	7e-04	0.0386	0.0272	0.0353	0.0583	0.024	0.0829	0.0012
3	rs6764432	177076216	1.03	0.0957762513390589	0.89	0.222038712392691	0.188761073167065	0.00670548153204687	0.0112	0.0255	0.0174	0.0029	0.172	0.0075	0.0037	0.062	0.0014	0.1148	0.1307	0.0189	0.003	0.1315	0.0159	0.0037	0.0039	0.0021	7e-04	0.0388	0.0269	0.0349	0.0583	0.0234	0.0828	0.0012
3	rs73032396	177080087	1.03	0.0957762513390589	0.89	0.222038712392691	0.185795842068776	0.00612326069294851	0.0112	0.0256	0.0173	0.0029	0.1719	0.0076	0.0037	0.0623	0.0014	0.1147	0.1309	0.019	0.003	0.1315	0.0158	0.0037	0.0038	0.002	7e-04	0.0389	0.0268	0.035	0.0585	0.0233	0.0827	0.0012
3	rs4857609	177081608	1.03	0.0957762513390589	0.89	0.222038712392691	0.185721122573864	0.0061670571561986	0.0112	0.0256	0.0173	0.0029	0.172	0.0076	0.0038	0.0624	0.0014	0.1147	0.1309	0.019	0.003	0.1314	0.0157	0.0037	0.0038	0.002	7e-04	0.0389	0.0267	0.035	0.0586	0.0233	0.0826	0.0012
3	rs76463828	177087819	1.03	0.0957762513390589	0.89	0.222038712392691	0.194158707689713	0.00848908689746889	0.0113	0.0256	0.0172	0.0029	0.172	0.0075	0.0039	0.062	0.0015	0.1139	0.1309	0.0185	0.0029	0.1328	0.0154	0.0037	0.0038	0.0018	7e-04	0.039	0.0264	0.0351	0.0591	0.0232	0.0827	0.0013
3	rs7427204	177088953	1.03	0.0957762513390589	0.89	0.222038712392691	0.196349838665096	0.00833421748974815	0.0113	0.0256	0.0172	0.0029	0.172	0.0075	0.0039	0.062	0.0015	0.1139	0.1309	0.0185	0.0029	0.133	0.0154	0.0037	0.0038	0.0018	7e-04	0.039	0.0264	0.0351	0.0591	0.0232	0.0825	0.0013
3	rs78914669	177089376	1.03	0.0957762513390589	0.89	0.222038712392691	0.196118533149896	0.00848908689746889	0.0113	0.0256	0.0172	0.0029	0.172	0.0075	0.0039	0.062	0.0015	0.1139	0.1309	0.0185	0.0029	0.133	0.0154	0.0037	0.0038	0.0018	7e-04	0.039	0.0264	0.0351	0.0591	0.0232	0.0825	0.0013
3	rs12629106	177095072	1.03	0.0957762513390589	0.89	0.222038712392691	0.189251603846616	0.00896256560541821	0.0113	0.0256	0.0172	0.0029	0.172	0.0075	0.0039	0.0621	0.0015	0.1139	0.1309	0.0185	0.0029	0.1331	0.0154	0.0038	0.0038	0.0018	7e-04	0.039	0.0263	0.0351	0.0591	0.0231	0.0826	0.0013
3	rs74943927	177096201	1.03	0.0957762513390589	0.89	0.222038712392691	0.188421902324277	0.0088032617126953	0.0114	0.0256	0.0171	0.0029	0.172	0.0075	0.0039	0.0621	0.0015	0.1139	0.1309	0.0185	0.0029	0.1331	0.0154	0.0038	0.0038	0.0018	7e-04	0.039	0.0263	0.0351	0.0591	0.0231	0.0826	0.0013
3	rs6443454	177101312	1.03	0.0957762513390589	0.89	0.222038712392691	0.184490743832165	0.0086716370030195	0.0115	0.0256	0.0171	0.0029	0.1721	0.0075	0.0039	0.0621	0.0015	0.1138	0.1309	0.0186	0.0028	0.1331	0.0153	0.0038	0.0038	0.0018	7e-04	0.0389	0.0263	0.0351	0.0592	0.0231	0.0826	0.0012
3	rs11715721	177104005	1.03	0.0957762513390589	0.89	0.222038712392691	0.183079767426147	0.0100906146204947	0.0115	0.0257	0.0171	0.0029	0.1722	0.0075	0.0039	0.0622	0.0015	0.1138	0.131	0.0185	0.0028	0.1332	0.0153	0.0038	0.0038	0.0018	7e-04	0.0389	0.0263	0.0351	0.0591	0.0231	0.0824	0.0012
3	rs35047551	177104471	1.03	0.0957762513390589	0.89	0.222038712392691	0.179762845991945	0.00983710265062258	0.0115	0.0257	0.0171	0.0029	0.1722	0.0075	0.0039	0.0622	0.0015	0.1139	0.131	0.0186	0.0028	0.1332	0.0153	0.0038	0.0038	0.0018	8e-04	0.0389	0.0263	0.0351	0.0592	0.0231	0.0821	0.0012
3	rs9850957	177113056	1.03	0.0957762513390589	0.89	0.222038712392691	0.189667238018698	0.0104915395644721	0.0115	0.0257	0.017	0.0029	0.1725	0.0075	0.0039	0.0624	0.0014	0.1138	0.1311	0.0186	0.0028	0.1335	0.0152	0.0038	0.0038	0.0017	8e-04	0.039	0.0262	0.0351	0.0591	0.023	0.0818	0.0012
3	rs74613730	177114498	1.03	0.0957762513390589	0.89	0.222038712392691	0.211114496703811	0.0738721523756238	0.0131	0.0276	0.0161	0.0023	0.177	0.0071	0.0031	0.0617	0.0014	0.1119	0.1332	0.0196	0.0022	0.1347	0.0126	0.0031	0.0035	0.0015	0.001	0.0414	0.0235	0.0337	0.0583	0.0199	0.0846	0.0012
3	rs62298247	177116140	1.03	0.0957762513390589	0.89	0.222038712392691	0.227530923384785	0.109188234883191	0.0133	0.0279	0.016	0.0022	0.1776	0.007	0.0031	0.0615	0.0014	0.1115	0.1336	0.0197	0.0021	0.135	0.0121	0.003	0.0035	0.0015	0.001	0.0417	0.0231	0.0335	0.0583	0.0194	0.085	0.0012
3	rs77768988	177116302	1.03	0.0957762513390589	0.9	0.195029827813683	0.231107992022345	0.108600609017041	0.0133	0.0279	0.016	0.0022	0.1776	0.007	0.003	0.0615	0.0014	0.1115	0.1336	0.0197	0.0021	0.135	0.0121	0.003	0.0035	0.0015	0.001	0.0417	0.0231	0.0335	0.0583	0.0194	0.085	0.0012
3	rs6804202	177119143	1.03	0.0957762513390589	0.9	0.195029827813683	0.221335394498067	0.112399357610283	0.0134	0.0279	0.0158	0.0022	0.1778	0.007	0.003	0.0615	0.0014	0.1115	0.1338	0.0198	0.0021	0.1351	0.012	0.003	0.0034	0.0015	0.001	0.0418	0.0229	0.0335	0.0582	0.0193	0.0851	0.0012
3	rs9881805	177124371	1.03	0.0957762513390589	0.88	0.251609301083599	0.264783922588243	0.150059708613022	0.0136	0.0279	0.0148	0.0021	0.1789	0.007	0.003	0.0617	0.0014	0.1115	0.1343	0.0198	0.0019	0.1354	0.0115	0.0029	0.0033	0.0015	0.001	0.042	0.0228	0.0335	0.0582	0.0191	0.0851	0.0012
3	rs9968207	177127074	1.03	0.0957762513390589	0.88	0.251609301083599	0.275789506572396	0.152145535407837	0.0137	0.0279	0.0144	0.0021	0.1793	0.007	0.003	0.0616	0.0013	0.1117	0.1344	0.0198	0.0019	0.1355	0.0114	0.0029	0.0033	0.0015	0.001	0.0421	0.0228	0.0335	0.0582	0.0189	0.0851	0.0012
3	rs74895165	177129818	1.03	0.0957762513390589	0.88	0.251609301083599	0.278777692883345	0.157693680167223	0.0137	0.0279	0.0142	0.002	0.1796	0.007	0.003	0.0615	0.0013	0.1117	0.1344	0.0198	0.0019	0.1355	0.0114	0.0029	0.0033	0.0015	0.001	0.0421	0.0228	0.0335	0.0582	0.0189	0.0851	0.0011
3	rs76439520	177137104	1.03	0.0957762513390589	0.88	0.251609301083599	0.276768094757621	0.175553532120701	0.0138	0.0279	0.0139	0.002	0.18	0.0069	0.003	0.0615	0.0013	0.112	0.1345	0.0199	0.0018	0.1356	0.0114	0.0029	0.0032	0.0014	0.0011	0.0422	0.0228	0.0335	0.0583	0.0188	0.085	0.0011
3	rs34389564	177138016	1.03	0.0957762513390589	0.88	0.251609301083599	0.276674815467602	0.175953530831188	0.0138	0.0279	0.0138	0.002	0.18	0.0069	0.003	0.0615	0.0013	0.112	0.1345	0.0199	0.0018	0.1356	0.0113	0.0029	0.0032	0.0014	0.0011	0.0422	0.0228	0.0335	0.0583	0.0188	0.0851	0.0011
3	rs1566412	177139457	1.03	0.0957762513390589	0.88	0.251609301083599	0.275091657966183	0.168210892011601	0.0138	0.0279	0.0137	0.002	0.1801	0.0069	0.0029	0.0615	0.0013	0.112	0.1346	0.0199	0.0018	0.1356	0.0113	0.0029	0.0032	0.0014	0.0011	0.0422	0.0227	0.0335	0.0583	0.0188	0.0851	0.0012
3	rs9882997	177142079	1.03	0.0957762513390589	0.88	0.251609301083599	0.284995510370875	0.171075384045467	0.0138	0.0279	0.0136	0.002	0.1802	0.0068	0.0029	0.0613	0.0014	0.1121	0.1346	0.0198	0.0018	0.1355	0.0114	0.0029	0.0032	0.0015	0.0012	0.0422	0.0227	0.0335	0.0583	0.0187	0.0852	0.0012
3	rs73173148	177142381	1.03	0.0957762513390589	0.88	0.251609301083599	0.293785397007373	0.172364936005545	0.0139	0.0279	0.0135	0.002	0.1803	0.0068	0.0029	0.0613	0.0014	0.1122	0.1347	0.0199	0.0017	0.1354	0.0113	0.0029	0.0032	0.0015	0.0012	0.0422	0.0227	0.0336	0.0583	0.0187	0.0852	0.0012
3	rs75888341	177142771	1.03	0.0957762513390589	0.87	0.283849475516541	0.297797027047274	0.17206704779392	0.0139	0.0279	0.0135	0.002	0.1803	0.0068	0.0029	0.0613	0.0014	0.1122	0.1347	0.0198	0.0017	0.1354	0.0113	0.0029	0.0032	0.0015	0.0012	0.0422	0.0227	0.0336	0.0583	0.0187	0.0852	0.0012
3	rs79095079	177144576	1.03	0.0957762513390589	0.87	0.283849475516541	0.309708066098551	0.17385706294121	0.0139	0.0279	0.0134	0.002	0.1804	0.0069	0.0029	0.0613	0.0014	0.1124	0.1347	0.0199	0.0017	0.1354	0.0112	0.0029	0.0032	0.0015	0.0012	0.0422	0.0227	0.0336	0.0584	0.0187	0.0851	0.0012
3	rs73173151	177145416	1.03	0.0957762513390589	0.87	0.283849475516541	0.314531658766553	0.174355430990166	0.0139	0.0279	0.0134	0.002	0.1804	0.0069	0.0029	0.0613	0.0014	0.1124	0.1347	0.0199	0.0017	0.1354	0.0112	0.0029	0.0032	0.0015	0.0012	0.0422	0.0227	0.0336	0.0584	0.0187	0.085	0.0012
3	rs115030952	177157650	1.03	0.0957762513390589	0.87	0.283849475516541	0.354154496883669	0.177857822252424	0.0139	0.0278	0.0132	0.002	0.181	0.0069	0.0028	0.0612	0.0014	0.1125	0.1349	0.0197	0.0016	0.1348	0.0112	0.0029	0.0032	0.0014	0.0013	0.0422	0.0226	0.0339	0.0585	0.0186	0.085	0.0012
3	rs17561627	177158686	1.03	0.0957762513390589	0.87	0.283849475516541	0.358897606194796	0.177757419773831	0.0139	0.0278	0.0132	0.002	0.1811	0.0069	0.0028	0.0612	0.0014	0.1125	0.1349	0.0197	0.0016	0.1347	0.0112	0.0029	0.0032	0.0014	0.0013	0.0422	0.0226	0.0339	0.0586	0.0186	0.085	0.0012
3	rs1909567	177158757	1.03	0.0957762513390589	0.87	0.283849475516541	0.358416491861066	0.177055151267119	0.0139	0.0278	0.0133	0.002	0.181	0.0069	0.0028	0.0612	0.0014	0.1125	0.1349	0.0197	0.0016	0.1347	0.0112	0.0029	0.0032	0.0014	0.0013	0.0422	0.0226	0.0339	0.0586	0.0185	0.085	0.0012
3	rs62299667	177161342	1.03	0.0957762513390589	0.87	0.283849475516541	0.361630178464284	0.18300418311591	0.014	0.0278	0.0132	0.002	0.181	0.0069	0.0029	0.0613	0.0014	0.1125	0.135	0.0196	0.0016	0.1345	0.0112	0.0029	0.0032	0.0014	0.0013	0.0422	0.0225	0.034	0.0585	0.0185	0.085	0.0012
3	rs79693979	177170475	1.04	0.0824519171540817	0.85	0.356744695657816	0.372285109715561	0.227659807517001	0.0157	0.0278	0.0134	0.002	0.1829	0.0071	0.0031	0.0611	0.0015	0.112	0.1356	0.0193	0.0016	0.1315	0.0119	0.0032	0.0033	0.0012	0.0013	0.042	0.0222	0.0342	0.0576	0.0176	0.0852	0.0012
3	rs9877175	177170859	1.04	0.0824519171540817	0.85	0.356744695657816	0.370597962673012	0.234344671015195	0.0159	0.0278	0.0134	0.002	0.183	0.0071	0.0031	0.0611	0.0016	0.1119	0.1357	0.0192	0.0016	0.1312	0.012	0.0033	0.0034	0.0012	0.0013	0.042	0.0222	0.0342	0.0575	0.0176	0.0852	0.0012
3	rs13067165	177175735	1.03	0.0957762513390589	0.85	0.356744695657816	0.413596981914097	0.282816026903884	0.0172	0.0277	0.0136	0.0021	0.184	0.0076	0.0035	0.0618	0.0016	0.1112	0.1349	0.0191	0.0014	0.1307	0.012	0.0037	0.0034	0.0013	0.0012	0.0417	0.0219	0.0342	0.057	0.0164	0.0853	0.0012
3	rs6799682	177176516	1.03	0.0957762513390589	0.85	0.356744695657816	0.405079847584457	0.289850242052787	0.0172	0.0277	0.0136	0.0022	0.1839	0.0076	0.0035	0.0618	0.0016	0.1111	0.1348	0.0191	0.0015	0.1307	0.012	0.0037	0.0034	0.0013	0.0012	0.0416	0.0219	0.0342	0.0571	0.0164	0.0853	0.0013
3	rs9882403	177177800	1.03	0.0957762513390589	0.85	0.356744695657816	0.393058803328082	0.291263381897018	0.0173	0.0277	0.0136	0.0022	0.1839	0.0076	0.0035	0.0618	0.0016	0.111	0.1348	0.0191	0.0015	0.1307	0.012	0.0037	0.0034	0.0013	0.0012	0.0416	0.0218	0.0342	0.0571	0.0163	0.0854	0.0013
3	rs1353900	177179906	1.03	0.0957762513390589	0.85	0.356744695657816	0.340536541517326	0.279667907373539	0.0176	0.0274	0.0135	0.0022	0.1842	0.0077	0.0038	0.0622	0.0016	0.1103	0.1346	0.0191	0.0014	0.1297	0.012	0.0039	0.0036	0.0013	0.0011	0.0412	0.0216	0.0341	0.0588	0.0162	0.0852	0.0013
3	rs35348828	177179941	1.03	0.0957762513390589	0.85	0.356744695657816	0.340692697621358	0.27990073074286	0.0176	0.0274	0.0135	0.0022	0.1843	0.0077	0.0038	0.0622	0.0016	0.1103	0.1346	0.0191	0.0014	0.1296	0.012	0.0039	0.0036	0.0013	0.0011	0.0412	0.0216	0.0341	0.0588	0.0162	0.0852	0.0013
3	rs62299702	177180755	1.03	0.0957762513390589	0.85	0.356744695657816	0.321562720265355	0.276414639466011	0.0177	0.0273	0.0135	0.0023	0.1844	0.0077	0.0038	0.0624	0.0016	0.1101	0.1345	0.0191	0.0014	0.1294	0.0121	0.004	0.0036	0.0013	0.0011	0.041	0.0215	0.0341	0.0595	0.0161	0.0851	0.0013
3	rs61092858	177183452	1.03	0.0957762513390589	0.83	0.441484906400802	0.312836443886955	0.288439191833232	0.0181	0.0272	0.0134	0.0024	0.1841	0.0078	0.004	0.0634	0.0015	0.1104	0.1345	0.0192	0.0014	0.1288	0.0123	0.0041	0.0038	0.0013	0.0011	0.0406	0.02	0.0338	0.0601	0.016	0.0851	0.0012
3	rs11917595	177189506	1.03	0.0957762513390589	0.83	0.441484906400802	0.307582347129712	0.299072695081142	0.0182	0.0272	0.0134	0.0024	0.1839	0.0079	0.0041	0.064	0.0015	0.1106	0.1346	0.0193	0.0014	0.1283	0.0123	0.0042	0.0038	0.0013	0.0011	0.0406	0.0194	0.0336	0.0602	0.0159	0.0851	0.0012
3	rs115795175	177190673	1.03	0.0957762513390589	0.83	0.441484906400802	0.306793355832913	0.300737207556742	0.0182	0.0272	0.0134	0.0024	0.1839	0.0079	0.0041	0.064	0.0015	0.1107	0.1346	0.0193	0.0014	0.1283	0.0124	0.0042	0.0038	0.0013	0.0011	0.0406	0.0193	0.0336	0.0602	0.0159	0.0851	0.0012
3	rs17631673	177198248	1.02	0.110678017971113	0.83	0.441484906400802	0.307384998906426	0.29812279422906	0.0182	0.0272	0.0134	0.0025	0.1838	0.0079	0.0041	0.0642	0.0015	0.1107	0.1348	0.0193	0.0014	0.1282	0.0124	0.0042	0.0038	0.0013	0.0011	0.0405	0.0192	0.0336	0.0602	0.0158	0.0851	0.0012
3	rs10936944	177209504	1.02	0.110678017971113	0.83	0.441484906400802	0.294363601241434	0.328105716531779	0.0183	0.0271	0.0133	0.0025	0.1838	0.0079	0.0042	0.0641	0.0015	0.1108	0.1354	0.0192	0.0014	0.1282	0.0125	0.0042	0.0038	0.0012	0.0011	0.0404	0.0191	0.0335	0.0603	0.0157	0.0849	0.0012
3	rs4857697	177210820	1.02	0.110678017971113	0.83	0.441484906400802	0.295135482008626	0.320924657666739	0.0184	0.0271	0.0133	0.0025	0.1838	0.0079	0.0042	0.0641	0.0015	0.1108	0.1354	0.0192	0.0014	0.1282	0.0125	0.0043	0.0038	0.0012	0.0011	0.0403	0.0191	0.0335	0.0603	0.0157	0.0849	0.0012
3	rs9881791	177212302	1.02	0.110678017971113	0.83	0.441484906400802	0.306103867090835	0.321288667102202	0.0185	0.027	0.0132	0.0025	0.1839	0.0079	0.0042	0.0641	0.0015	0.1108	0.1356	0.0192	0.0013	0.1282	0.0126	0.0043	0.0038	0.0012	0.0011	0.0403	0.0191	0.0336	0.0603	0.0156	0.0846	0.0012
3	rs13091554	177214656	1.02	0.110678017971113	0.83	0.441484906400802	0.301984168894269	0.326885308073674	0.0185	0.0269	0.0132	0.0026	0.1837	0.008	0.0042	0.0641	0.0015	0.1109	0.1356	0.0192	0.0013	0.1281	0.0127	0.0043	0.0039	0.0012	0.0011	0.0402	0.0191	0.0336	0.0602	0.0156	0.0845	0.0012
3	rs11713770	177218025	1.02	0.110678017971113	0.82	0.488512084344485	0.301837583595973	0.350172753147174	0.019	0.0264	0.0132	0.0027	0.1842	0.0081	0.0043	0.0641	0.0015	0.1112	0.1366	0.0194	0.0014	0.1276	0.0129	0.0045	0.0039	0.0012	0.0011	0.0399	0.0183	0.0338	0.0606	0.0153	0.0834	0.0012
3	rs4857699	177221507	1.01	0.127260826833158	0.82	0.488512084344485	0.33659297714562	0.354410797068161	0.0201	0.0254	0.0131	0.0031	0.1843	0.0083	0.0045	0.0646	0.0016	0.1116	0.1372	0.0196	0.0015	0.1257	0.0133	0.005	0.0041	0.0013	0.0012	0.039	0.0176	0.0345	0.0621	0.0145	0.0816	0.0012
3	rs13095990	177223930	1.01	0.127260826833158	0.82	0.488512084344485	0.358149349345659	0.358913981861686	0.0202	0.0254	0.013	0.0031	0.1844	0.0083	0.0046	0.0647	0.0016	0.1116	0.1371	0.0196	0.0014	0.1253	0.0133	0.0051	0.0041	0.0013	0.0012	0.039	0.0175	0.0345	0.0627	0.0144	0.0812	0.0012
3	rs10804867	177224309	1.01	0.127260826833158	0.82	0.488512084344485	0.358042520988304	0.359666086638518	0.0202	0.0254	0.013	0.0031	0.1843	0.0083	0.0046	0.0647	0.0016	0.1116	0.1371	0.0196	0.0014	0.1254	0.0133	0.0051	0.0041	0.0013	0.0012	0.039	0.0175	0.0345	0.0627	0.0144	0.0812	0.0012
3	rs11715428	177231890	1.01	0.127260826833158	0.82	0.488512084344485	0.36712719526317	0.361925085211173	0.0202	0.0254	0.013	0.0031	0.1845	0.0083	0.0046	0.0648	0.0016	0.1116	0.1371	0.0196	0.0014	0.1253	0.0134	0.005	0.004	0.0013	0.0012	0.0393	0.0175	0.0344	0.0628	0.0144	0.0812	0.0012
3	rs17556428	177232808	1.01	0.127260826833158	0.82	0.488512084344485	0.367397748091334	0.360042307009998	0.0202	0.0254	0.013	0.0031	0.1845	0.0083	0.0046	0.0648	0.0016	0.1115	0.1371	0.0196	0.0014	0.1253	0.0134	0.005	0.004	0.0013	0.0012	0.0393	0.0175	0.0344	0.0628	0.0144	0.0812	0.0012
3	rs17556594	177241274	1.01	0.127260826833158	0.82	0.488512084344485	0.387478080260952	0.358788674654465	0.0201	0.0254	0.013	0.0031	0.1847	0.0083	0.0045	0.0648	0.0016	0.1114	0.1369	0.0196	0.0014	0.1252	0.0133	0.005	0.004	0.0012	0.0012	0.0393	0.0175	0.0346	0.0629	0.0143	0.0814	0.0011
3	rs1566411	177259621	1.01	0.127260826833158	0.82	0.488512084344485	0.404511407017587	0.332387600426347	0.0199	0.0253	0.0129	0.003	0.185	0.0083	0.0045	0.0651	0.0016	0.1111	0.1368	0.0197	0.0014	0.125	0.0134	0.005	0.0039	0.0012	0.0012	0.0393	0.0175	0.0349	0.0631	0.0144	0.0814	0.0011
3	rs71304073	177260157	1.01	0.127260826833158	0.82	0.488512084344485	0.405819418909937	0.326519445512793	0.0199	0.0253	0.0129	0.003	0.185	0.0083	0.0045	0.0651	0.0016	0.111	0.1367	0.0197	0.0014	0.125	0.0134	0.005	0.0039	0.0012	0.0013	0.0393	0.0174	0.0349	0.063	0.0144	0.0814	0.0011
3	rs3851413	177264970	1.01	0.127260826833158	0.82	0.488512084344485	0.457503191823679	0.332632768642201	0.0199	0.0252	0.0129	0.003	0.1854	0.0083	0.0044	0.0651	0.0017	0.1109	0.1361	0.0197	0.0014	0.125	0.0135	0.0052	0.0039	0.0012	0.0014	0.039	0.0174	0.035	0.0633	0.0145	0.0815	0.0011
3	rs76788108	177267309	1	0.145626599290586	0.82	0.488512084344485	0.470089241263231	0.313670147471775	0.02	0.0253	0.0128	0.003	0.1861	0.0083	0.0044	0.0651	0.0017	0.1107	0.1359	0.0198	0.0014	0.1247	0.0135	0.0052	0.0039	0.0012	0.0014	0.0389	0.0174	0.035	0.0635	0.0146	0.0813	0.0011
3	rs62297233	177267601	1	0.145626599290586	0.82	0.488512084344485	0.468865927866356	0.315237788631086	0.02	0.0253	0.0128	0.003	0.1864	0.0083	0.0043	0.065	0.0017	0.1106	0.1359	0.0198	0.0014	0.1245	0.0135	0.0053	0.0039	0.0012	0.0014	0.0389	0.0175	0.035	0.0636	0.0146	0.0812	0.0011
3	rs78851313	177268890	1	0.145626599290586	0.82	0.488512084344485	0.447949158649431	0.290909901413091	0.0199	0.0253	0.0127	0.003	0.1873	0.0082	0.0041	0.065	0.0017	0.1102	0.1357	0.0199	0.0014	0.1242	0.0137	0.0054	0.0039	0.0011	0.0013	0.0387	0.0175	0.0352	0.064	0.0147	0.0804	0.0012
3	rs9848120	177269376	1	0.145626599290586	0.82	0.488512084344485	0.510813516736425	0.297529568665732	0.0202	0.0255	0.0127	0.003	0.1879	0.0082	0.0041	0.0649	0.0017	0.1102	0.1357	0.0199	0.0011	0.1241	0.0137	0.0055	0.004	0.0011	0.0013	0.0386	0.0174	0.0352	0.064	0.0147	0.0801	0.0012
3	rs12495034	177269518	1	0.145626599290586	0.82	0.488512084344485	0.513173319131466	0.309581160254168	0.0202	0.0255	0.0126	0.003	0.188	0.0082	0.0041	0.0649	0.0017	0.1102	0.1356	0.0199	0.0011	0.1242	0.0141	0.0055	0.004	0.0011	0.0013	0.0385	0.0174	0.035	0.064	0.0147	0.08	0.0012
3	rs75775332	177274280	0.99	0.165875049708709	0.82	0.488512084344485	0.544387118755497	0.363559080227462	0.0201	0.0257	0.0125	0.0031	0.189	0.0083	0.004	0.0653	0.0018	0.1107	0.135	0.0199	0.0012	0.1236	0.0144	0.0056	0.004	0.0013	0.0014	0.0383	0.0173	0.035	0.0638	0.0146	0.0789	0.0013
3	rs73174805	177275721	0.99	0.165875049708709	0.82	0.488512084344485	0.544649806286065	0.361799479870693	0.0201	0.0257	0.0125	0.0031	0.1891	0.0083	0.004	0.0653	0.0018	0.1107	0.1349	0.0199	0.0013	0.1237	0.0144	0.0056	0.004	0.0013	0.0014	0.0383	0.0173	0.0349	0.0638	0.0145	0.0788	0.0014
3	rs73040463	177284964	0.99	0.165875049708709	0.82	0.488512084344485	0.563786705466348	0.353786640391894	0.0201	0.0258	0.0125	0.0031	0.1892	0.0083	0.004	0.0654	0.0018	0.1108	0.1347	0.0199	0.0013	0.1239	0.0144	0.0056	0.004	0.0013	0.0014	0.0383	0.0172	0.0349	0.0638	0.0144	0.0786	0.0014
3	rs73174808	177288324	0.99	0.165875049708709	0.82	0.488512084344485	0.582690315061305	0.372013357969827	0.0201	0.0258	0.0125	0.0031	0.1893	0.0083	0.004	0.0654	0.0018	0.1108	0.1348	0.0199	0.0013	0.1239	0.0144	0.0056	0.004	0.0013	0.0014	0.0383	0.0172	0.0349	0.0638	0.0144	0.0785	0.0014
3	rs553841	177290461	0.99	0.165875049708709	0.82	0.488512084344485	0.584114701125607	0.375689610904021	0.0201	0.0258	0.0125	0.0031	0.1893	0.0083	0.004	0.0654	0.0018	0.1108	0.1348	0.0199	0.0013	0.1239	0.0144	0.0056	0.004	0.0013	0.0014	0.0383	0.0172	0.0349	0.0638	0.0144	0.0785	0.0014
3	rs644695	177291697	0.99	0.165875049708709	0.82	0.488512084344485	0.58642427529273	0.380776902725639	0.0201	0.0258	0.0124	0.0031	0.1893	0.0083	0.004	0.0653	0.0018	0.1107	0.1348	0.0199	0.0013	0.1239	0.0144	0.0056	0.004	0.0014	0.0014	0.0382	0.0172	0.0349	0.0638	0.0144	0.0785	0.0014
3	rs13098291	177293082	0.99	0.165875049708709	0.82	0.488512084344485	0.586764275494124	0.372266566045819	0.0201	0.0258	0.0124	0.0031	0.1893	0.0083	0.004	0.0653	0.0018	0.1107	0.1348	0.0199	0.0013	0.1239	0.0144	0.0056	0.004	0.0014	0.0014	0.0382	0.0172	0.035	0.0638	0.0144	0.0785	0.0014
3	rs6806363	177294081	0.99	0.165875049708709	0.82	0.488512084344485	0.60822975573138	0.372519822611965	0.0202	0.0258	0.0124	0.003	0.1893	0.0083	0.004	0.0653	0.0019	0.1106	0.1349	0.0199	0.0013	0.1238	0.0144	0.0056	0.004	0.0014	0.0014	0.0382	0.0172	0.0349	0.0638	0.0144	0.0783	0.0015
3	rs113813682	177300246	0.99	0.165875049708709	0.82	0.488512084344485	0.589010570361651	0.388443529293688	0.0202	0.0258	0.0124	0.0031	0.1891	0.0083	0.004	0.0659	0.002	0.1106	0.1351	0.0199	0.0013	0.1232	0.0145	0.0056	0.004	0.0015	0.0015	0.0379	0.0172	0.0348	0.064	0.0144	0.0781	0.0015
3	rs79962977	177306170	0.99	0.165875049708709	0.82	0.488512084344485	0.574043349497792	0.373660076557514	0.0202	0.0259	0.0125	0.0031	0.1888	0.0082	0.0041	0.067	0.0021	0.1104	0.1355	0.0201	0.0014	0.1221	0.0145	0.0056	0.0041	0.0017	0.0016	0.0374	0.0172	0.0346	0.0641	0.0145	0.0778	0.0016
3	rs7637965	177307642	0.99	0.165875049708709	0.82	0.488512084344485	0.571555065218445	0.357786665923323	0.0202	0.0259	0.0125	0.0031	0.1888	0.0082	0.0041	0.0671	0.0021	0.1104	0.1356	0.0201	0.0014	0.1219	0.0145	0.0057	0.0041	0.0017	0.0016	0.0373	0.0172	0.0346	0.0641	0.0145	0.0778	0.0016
3	rs11709335	177308889	0.99	0.165875049708709	0.81	0.53874877155386	0.571823825691537	0.35828757048416	0.0202	0.0259	0.0125	0.0031	0.1888	0.0082	0.0041	0.0671	0.0021	0.1104	0.1356	0.0201	0.0014	0.1218	0.0146	0.0057	0.0041	0.0017	0.0016	0.0373	0.0172	0.0346	0.0641	0.0145	0.0778	0.0016
3	rs74886871	177318017	0.99	0.165875049708709	0.81	0.53874877155386	0.550444045521322	0.500900323134958	0.0207	0.026	0.0122	0.0034	0.1883	0.0084	0.0043	0.0671	0.0022	0.1097	0.1364	0.0204	0.0017	0.1206	0.015	0.0058	0.0044	0.0021	0.0018	0.0366	0.0172	0.0344	0.0643	0.0146	0.0766	0.0018
3	rs111694819	177320405	0.99	0.165875049708709	0.81	0.53874877155386	0.55321965557087	0.483566012291124	0.0207	0.026	0.0122	0.0034	0.1883	0.0084	0.0043	0.0671	0.0022	0.1097	0.1364	0.0204	0.0017	0.1205	0.015	0.0058	0.0044	0.0021	0.0018	0.0366	0.0172	0.0344	0.0643	0.0146	0.0766	0.0018
3	rs6766914	177322867	0.99	0.165875049708709	0.81	0.53874877155386	0.578899860472371	0.507354710870207	0.0207	0.026	0.0121	0.0034	0.1883	0.0084	0.0043	0.0671	0.0022	0.1097	0.1364	0.0204	0.0017	0.1205	0.0151	0.0058	0.0044	0.0022	0.0018	0.0366	0.0172	0.0344	0.0643	0.0146	0.0765	0.0018
3	rs73174837	177326538	0.99	0.165875049708709	0.81	0.53874877155386	0.557594586733228	0.511485467607265	0.0208	0.026	0.0121	0.0034	0.1882	0.0084	0.0044	0.0672	0.0022	0.1095	0.1364	0.0205	0.0017	0.1204	0.0151	0.0058	0.0044	0.0022	0.0018	0.0365	0.0172	0.0344	0.0643	0.0146	0.0765	0.0018
3	rs17633438	177332798	0.99	0.165875049708709	0.81	0.53874877155386	0.545503953661601	0.495013734520578	0.0209	0.026	0.012	0.0035	0.1881	0.0084	0.0044	0.0673	0.0022	0.1093	0.1363	0.0204	0.0019	0.1204	0.0152	0.0058	0.0044	0.0023	0.0019	0.0364	0.0171	0.0344	0.0646	0.0146	0.0763	0.0019
3	rs35592194	177335534	0.99	0.165875049708709	0.81	0.53874877155386	0.561119499303096	0.502271836616924	0.0209	0.026	0.012	0.0035	0.1881	0.0083	0.0044	0.0674	0.0022	0.1093	0.1363	0.0205	0.0019	0.1204	0.0153	0.0058	0.0044	0.0023	0.0019	0.0363	0.0171	0.0344	0.0647	0.0146	0.0762	0.0019
3	rs56327504	177337292	0.99	0.165875049708709	0.81	0.53874877155386	0.556797940688914	0.487238126529828	0.0209	0.026	0.0119	0.0035	0.188	0.0083	0.0044	0.0674	0.0022	0.1092	0.1362	0.0205	0.0019	0.1204	0.0153	0.0058	0.0044	0.0023	0.0019	0.0363	0.0171	0.0344	0.0647	0.0146	0.0762	0.0019
3	rs75897266	177338917	0.99	0.165875049708709	0.81	0.53874877155386	0.555670274435161	0.493374143807503	0.0209	0.026	0.0119	0.0035	0.188	0.0083	0.0044	0.0674	0.0022	0.1092	0.1362	0.0205	0.0019	0.1204	0.0153	0.0058	0.0044	0.0023	0.0019	0.0363	0.0171	0.0344	0.0647	0.0146	0.0763	0.0019
3	rs73046427	177344643	0.99	0.165875049708709	0.81	0.53874877155386	0.512407408059501	0.497202017307601	0.021	0.026	0.0119	0.0035	0.188	0.0083	0.0044	0.0674	0.0023	0.1092	0.1359	0.0205	0.002	0.1204	0.0154	0.0059	0.0044	0.0023	0.0019	0.0362	0.017	0.0344	0.0647	0.0146	0.0763	0.0019
3	rs16828348	177349659	0.99	0.165875049708709	0.81	0.53874877155386	0.420752577860702	0.595658382488171	0.0217	0.0258	0.0118	0.0035	0.1882	0.0078	0.0045	0.0674	0.0023	0.1087	0.1346	0.0201	0.003	0.1203	0.0162	0.0059	0.0046	0.0025	0.0021	0.0352	0.0167	0.0343	0.0654	0.0148	0.0759	0.0024
3	rs74937839	177350095	0.99	0.165875049708709	0.8	0.592267592767429	0.417051723729596	0.596373958321356	0.0217	0.0258	0.0118	0.0035	0.1882	0.0078	0.0045	0.0674	0.0023	0.1087	0.1346	0.0201	0.003	0.1203	0.0162	0.0059	0.0046	0.0025	0.0021	0.0352	0.0167	0.0343	0.0654	0.0148	0.0759	0.0024
3	rs77500244	177351829	0.99	0.165875049708709	0.8	0.592267592767429	0.408327601275238	0.571169164224025	0.0217	0.0258	0.0118	0.0035	0.1882	0.0078	0.0045	0.0676	0.0023	0.1087	0.1345	0.0201	0.0029	0.1203	0.0162	0.0059	0.0046	0.0026	0.0021	0.0352	0.0167	0.0343	0.0654	0.0148	0.0759	0.0024
3	rs1827163	177355001	0.99	0.165875049708709	0.8	0.592267592767429	0.404738735188807	0.544970985751814	0.0217	0.0258	0.0118	0.0035	0.1882	0.0078	0.0045	0.0679	0.0022	0.1087	0.1345	0.0201	0.0028	0.1202	0.0162	0.0059	0.0046	0.0026	0.0021	0.0352	0.0166	0.0343	0.0655	0.0149	0.0758	0.0024
3	rs62282538	177359867	0.99	0.165875049708709	0.8	0.592267592767429	0.410156595779261	0.558455016926665	0.0219	0.0258	0.0118	0.0035	0.1882	0.0078	0.0045	0.0679	0.0022	0.1087	0.1344	0.0201	0.0028	0.1201	0.0162	0.0059	0.0046	0.0026	0.0021	0.0352	0.0166	0.0342	0.0655	0.0149	0.0758	0.0024
3	rs872275	177359909	0.99	0.165875049708709	0.8	0.592267592767429	0.40292190451	0.554935758119956	0.0219	0.0258	0.0118	0.0035	0.1882	0.0078	0.0045	0.0679	0.0022	0.1088	0.1344	0.0201	0.0028	0.1201	0.0163	0.0059	0.0046	0.0026	0.0021	0.0352	0.0166	0.0342	0.0655	0.0149	0.0758	0.0024
3	rs17571915	177366578	0.99	0.165875049708709	0.8	0.592267592767429	0.422260700991942	0.579541575033783	0.022	0.0258	0.0119	0.0035	0.1883	0.0077	0.0045	0.068	0.0023	0.1087	0.1341	0.0202	0.0029	0.1199	0.0164	0.0058	0.0046	0.0026	0.0021	0.0352	0.0167	0.0341	0.0654	0.0149	0.0757	0.0024
3	rs16828417	177367351	0.99	0.165875049708709	0.8	0.592267592767429	0.426859536707702	0.573720329109942	0.022	0.0258	0.0119	0.0035	0.1882	0.0077	0.0045	0.068	0.0022	0.1087	0.1341	0.0202	0.0029	0.1199	0.0164	0.0058	0.0046	0.0026	0.0022	0.0352	0.0167	0.0341	0.0655	0.0149	0.0757	0.0025
3	rs62283316	177390471	0.99	0.165875049708709	0.8	0.592267592767429	0.468621451452229	0.677767076489315	0.0222	0.0259	0.012	0.0037	0.1886	0.0076	0.0045	0.0681	0.0023	0.1087	0.1331	0.0203	0.0033	0.1195	0.0167	0.0059	0.0047	0.0028	0.0023	0.0348	0.0167	0.0339	0.0649	0.015	0.0752	0.0028
3	rs33964414	177396058	0.99	0.165875049708709	0.8	0.592267592767429	0.481478318807604	0.679389675743886	0.0222	0.026	0.012	0.0037	0.1886	0.0076	0.0045	0.0682	0.0023	0.1087	0.133	0.0203	0.0033	0.1195	0.0167	0.0059	0.0047	0.0029	0.0023	0.0348	0.0167	0.0339	0.0649	0.015	0.0752	0.0028
3	rs7614252	177397042	0.99	0.165875049708709	0.8	0.592267592767429	0.479066372302154	0.681308428336707	0.0222	0.026	0.0119	0.0037	0.1886	0.0076	0.0045	0.0682	0.0023	0.1087	0.133	0.0203	0.0033	0.1195	0.0167	0.0059	0.0047	0.0029	0.0023	0.0348	0.0167	0.0339	0.0649	0.0149	0.0752	0.0028
3	rs68151580	177398058	0.99	0.165875049708709	0.79	0.649136622646432	0.478881081143062	0.683376149175884	0.0222	0.026	0.0119	0.0037	0.1886	0.0076	0.0045	0.0682	0.0023	0.1087	0.133	0.0203	0.0033	0.1195	0.0167	0.0059	0.0047	0.0029	0.0023	0.0349	0.0167	0.0339	0.0649	0.0149	0.0752	0.0028
3	rs17572941	177406600	0.99	0.165875049708709	0.79	0.649136622646432	0.489622891349008	0.6953671150278	0.0223	0.026	0.012	0.0037	0.1885	0.0076	0.0046	0.0682	0.0023	0.1088	0.1329	0.0202	0.0034	0.1194	0.0167	0.0059	0.0047	0.0029	0.0024	0.0349	0.0168	0.034	0.0648	0.0149	0.075	0.0028
3	rs12631987	177410388	0.99	0.165875049708709	0.79	0.649136622646432	0.499218691536251	0.69655395532931	0.0223	0.026	0.012	0.0037	0.1885	0.0076	0.0046	0.0683	0.0023	0.1088	0.1328	0.0202	0.0034	0.1193	0.0167	0.0059	0.0047	0.0029	0.0024	0.0349	0.0168	0.034	0.0648	0.0149	0.0749	0.0028
3	rs17635597	177421455	0.99	0.165875049708709	0.79	0.649136622646432	0.480611816530025	0.689735859339942	0.0224	0.026	0.012	0.0037	0.1884	0.0076	0.0046	0.0683	0.0023	0.1088	0.1328	0.0203	0.0034	0.1193	0.0167	0.0059	0.0047	0.0029	0.0024	0.035	0.0168	0.034	0.0646	0.0149	0.0748	0.0029
3	rs1499807	177435752	0.99	0.165875049708709	0.79	0.649136622646432	0.582012604230907	0.76417658955759	0.0226	0.0255	0.0122	0.004	0.1873	0.0074	0.0049	0.0686	0.0023	0.1083	0.1313	0.0208	0.0036	0.1198	0.0166	0.0056	0.0053	0.0035	0.0026	0.0365	0.0174	0.0339	0.0631	0.0149	0.0743	0.0033
3	rs57293748	177438566	0.99	0.165875049708709	0.79	0.649136622646432	0.649724390202301	0.838371003166023	0.0226	0.0255	0.0123	0.004	0.1863	0.0073	0.0049	0.0711	0.0022	0.1083	0.1314	0.0208	0.0037	0.1204	0.0162	0.0055	0.0055	0.0037	0.0025	0.0369	0.0178	0.0323	0.0615	0.015	0.0742	0.0034
3	rs6443489	177455277	0.97	0.212405230483542	0.79	0.649136622646432	1.8834094056325	0.906107652665775	0.0225	0.0247	0.013	0.0043	0.187	0.0072	0.0051	0.0698	0.0019	0.1052	0.1295	0.0209	0.0036	0.1241	0.0154	0.0052	0.0061	0.0044	0.0025	0.0388	0.0181	0.0309	0.0623	0.0152	0.0732	0.0043
3	rs4857731	177461096	0.97	0.212405230483542	0.79	0.649136622646432	1.87340901044535	0.908776414121889	0.0225	0.0247	0.013	0.0043	0.1869	0.0072	0.0051	0.0698	0.0019	0.1052	0.1296	0.0209	0.0036	0.124	0.0154	0.0052	0.0061	0.0044	0.0025	0.0388	0.0181	0.0309	0.0623	0.0152	0.0732	0.0043
3	rs4857735	177467569	0.97	0.212405230483542	0.79	0.649136622646432	1.71771054146949	0.948044284106389	0.0225	0.0249	0.013	0.0043	0.1871	0.0071	0.005	0.0696	0.002	0.1051	0.1297	0.0207	0.0036	0.1236	0.0153	0.0051	0.006	0.0044	0.0025	0.0389	0.0181	0.0307	0.0625	0.0153	0.0735	0.0043
3	rs7641352	177477967	0.97	0.212405230483542	0.79	0.649136622646432	1.8269102729384	0.953590161437818	0.0225	0.0254	0.013	0.0043	0.1867	0.0071	0.0049	0.0697	0.0021	0.1049	0.1296	0.0207	0.0033	0.1235	0.0153	0.0051	0.006	0.0044	0.0025	0.0389	0.0181	0.0306	0.0629	0.0154	0.0741	0.0044
3	rs6769655	177480584	0.97	0.212405230483542	0.79	0.649136622646432	1.75749625028429	0.946619234320224	0.0225	0.0254	0.013	0.0043	0.1867	0.0071	0.0049	0.0697	0.0021	0.1049	0.1296	0.0207	0.0033	0.1234	0.0153	0.0051	0.006	0.0044	0.0025	0.0389	0.0181	0.0306	0.0629	0.0154	0.0741	0.0043
3	rs3922740	177484461	0.97	0.212405230483542	0.79	0.649136622646432	1.74264524413188	0.942346630926143	0.0225	0.0254	0.0131	0.0043	0.1867	0.0071	0.0049	0.0696	0.0021	0.1049	0.1296	0.0207	0.0033	0.1234	0.0153	0.0051	0.006	0.0044	0.0025	0.0389	0.0181	0.0306	0.0629	0.0155	0.0741	0.0043
3	rs9814974	177491861	0.97	0.212405230483542	0.79	0.649136622646432	1.74995917663351	1.04397049282565	0.0225	0.0263	0.0131	0.0042	0.1868	0.0071	0.0048	0.0696	0.002	0.1048	0.1295	0.0206	0.0032	0.1234	0.0152	0.0051	0.006	0.0044	0.0025	0.039	0.018	0.0303	0.063	0.0155	0.0741	0.0043
3	rs1435652	177494793	0.97	0.212405230483542	0.79	0.649136622646432	1.69604869818107	1.06207005466697	0.0225	0.0264	0.013	0.0042	0.1869	0.007	0.0048	0.0695	0.002	0.1046	0.1297	0.0205	0.0032	0.1234	0.0152	0.005	0.006	0.0043	0.0024	0.039	0.018	0.0303	0.063	0.0155	0.0741	0.0043
3	rs55782970	177501665	0.96	0.238871757466757	0.79	0.649136622646432	1.17283362832592	0.950578750493912	0.0228	0.0273	0.0127	0.004	0.1893	0.007	0.0053	0.0687	0.0016	0.1004	0.1325	0.0195	0.0026	0.1243	0.0146	0.0048	0.0058	0.0036	0.002	0.0406	0.0175	0.0301	0.0643	0.0159	0.0745	0.0037
3	rs1369568	177501743	0.96	0.238871757466757	0.79	0.649136622646432	1.17539604592716	0.937761808348626	0.0228	0.0273	0.0127	0.004	0.1894	0.007	0.0053	0.0687	0.0015	0.1003	0.1325	0.0195	0.0025	0.1243	0.0146	0.0048	0.0058	0.0036	0.002	0.0406	0.0174	0.03	0.0643	0.0159	0.0745	0.0037
3	rs79089142	177510541	0.96	0.238871757466757	0.78	0.709419594942363	1.08064578612756	0.886220845701663	0.0227	0.0275	0.0127	0.004	0.1902	0.007	0.0054	0.0685	0.0014	0.0995	0.1331	0.0192	0.0023	0.1248	0.0144	0.0048	0.0058	0.0033	0.0018	0.041	0.0171	0.03	0.0643	0.0161	0.0747	0.0035
3	rs9874219	177517477	0.96	0.238871757466757	0.78	0.709419594942363	1.05675315329209	0.860829568802289	0.0227	0.0276	0.0128	0.004	0.1902	0.007	0.0054	0.0684	0.0014	0.0994	0.1332	0.0192	0.0023	0.125	0.0144	0.0048	0.0058	0.0033	0.0018	0.0411	0.0172	0.0301	0.0644	0.0161	0.0748	0.0034
3	rs6443507	177525555	0.96	0.238871757466757	0.78	0.709419594942363	1.01617351732786	0.842388980375137	0.0227	0.0276	0.0128	0.004	0.1898	0.0071	0.0054	0.0684	0.0014	0.0995	0.1335	0.0191	0.0022	0.1251	0.0143	0.0048	0.0058	0.0033	0.0017	0.0411	0.0172	0.0301	0.0644	0.0162	0.0747	0.0034
3	rs6802821	177528689	0.96	0.238871757466757	0.78	0.709419594942363	0.995012488247415	0.838062093761013	0.0227	0.0276	0.0128	0.004	0.1895	0.0071	0.0054	0.0684	0.0014	0.0996	0.1336	0.0191	0.0022	0.1251	0.0143	0.0048	0.0058	0.0032	0.0017	0.0411	0.0172	0.0301	0.0644	0.0162	0.0747	0.0034
3	rs35427642	177529867	0.96	0.238871757466757	0.78	0.709419594942363	0.938810602996599	0.826495195219112	0.0227	0.0276	0.0127	0.0041	0.1888	0.0071	0.0054	0.0684	0.0014	0.0998	0.1339	0.0191	0.0021	0.1252	0.0142	0.0048	0.0057	0.0032	0.0017	0.0412	0.0173	0.0301	0.0644	0.0162	0.0747	0.0033
3	rs7621950	177535530	0.95	0.267590046340022	0.78	0.709419594942363	0.811958889490941	0.634587697727794	0.0224	0.0272	0.0127	0.004	0.1889	0.007	0.0054	0.068	0.0012	0.0988	0.1353	0.0187	0.0017	0.1258	0.014	0.0045	0.0054	0.0025	0.0015	0.0426	0.0177	0.0302	0.0649	0.0167	0.0751	0.0031
3	rs61454498	177545292	0.95	0.267590046340022	0.78	0.709419594942363	0.793412119280893	0.629073813925657	0.0224	0.0272	0.0126	0.0039	0.1889	0.007	0.0054	0.0679	0.0012	0.0986	0.1354	0.0186	0.0017	0.126	0.014	0.0045	0.0053	0.0025	0.0015	0.0426	0.0177	0.0302	0.0652	0.0167	0.0753	0.0031
3	rs73045695	177547836	0.95	0.267590046340022	0.78	0.709419594942363	0.790144682109085	0.629798681891844	0.0224	0.0272	0.0126	0.0039	0.189	0.007	0.0054	0.0679	0.0012	0.0986	0.1354	0.0186	0.0017	0.126	0.014	0.0045	0.0053	0.0024	0.0015	0.0426	0.0177	0.0302	0.0653	0.0167	0.0753	0.0031
3	rs28525520	177551134	0.95	0.267590046340022	0.78	0.709419594942363	0.345237362754774	0.559441385267109	0.0224	0.0272	0.0113	0.0039	0.189	0.0074	0.0058	0.0678	0.0012	0.1011	0.1355	0.0185	0.0017	0.1264	0.0141	0.0051	0.0054	0.0012	0.0015	0.0426	0.0178	0.0302	0.0653	0.0167	0.0748	0.0018
3	rs78165376	177552699	0.95	0.267590046340022	0.78	0.709419594942363	0.370434897877631	0.5226805591824	0.0224	0.0272	0.0113	0.0039	0.1893	0.0074	0.0058	0.0678	0.0012	0.101	0.1354	0.0185	0.0017	0.1264	0.0141	0.0051	0.0054	0.0012	0.0015	0.0426	0.0178	0.0302	0.0653	0.0175	0.0738	0.0018
3	rs62283382	177567890	0.94	0.298643641979994	0.78	0.709419594942363	0.407699829716174	0.534493506345152	0.0224	0.0273	0.0113	0.0039	0.1897	0.0074	0.0058	0.0676	0.0011	0.1007	0.1352	0.0181	0.0018	0.1268	0.0141	0.0051	0.0054	0.001	0.0015	0.0426	0.0178	0.0303	0.0657	0.0175	0.0738	0.0017
3	rs16828699	177570355	0.94	0.298643641979994	0.78	0.709419594942363	0.414229277269504	0.532543317198004	0.0224	0.0274	0.0113	0.0039	0.1896	0.0074	0.0058	0.0676	0.0011	0.1007	0.1352	0.0181	0.0018	0.1268	0.0141	0.0051	0.0054	0.001	0.0015	0.0425	0.0178	0.0303	0.0657	0.0175	0.0738	0.0017
3	rs115483918	177573032	0.94	0.298643641979994	0.78	0.709419594942363	0.434481040820311	0.537143024996728	0.0225	0.0276	0.0112	0.0039	0.1896	0.0074	0.0058	0.0681	0.001	0.1006	0.1354	0.018	0.0017	0.1268	0.014	0.005	0.0053	0.001	0.0015	0.0424	0.0179	0.0303	0.0658	0.0174	0.0738	0.0016
3	rs4857633	177590636	0.93	0.332112317682009	0.78	0.709419594942363	0.62380958529073	0.590369519917877	0.0228	0.0285	0.0111	0.0039	0.1886	0.0073	0.0056	0.0699	7e-04	0.0998	0.1362	0.0177	0.0014	0.1269	0.014	0.0047	0.0053	7e-04	0.0015	0.0418	0.0185	0.0305	0.0665	0.0164	0.0739	0.0015
3	rs62283388	177593806	0.93	0.332112317682009	0.78	0.709419594942363	0.625209427185485	0.586944963210047	0.0228	0.0286	0.0111	0.0039	0.1885	0.0073	0.0056	0.07	7e-04	0.0998	0.1363	0.0177	0.0014	0.127	0.014	0.0046	0.0053	7e-04	0.0015	0.0418	0.0185	0.0306	0.0665	0.0164	0.074	0.0015
3	rs79007930	177594018	0.93	0.332112317682009	0.78	0.709419594942363	0.627732760349924	0.585947036369679	0.0228	0.0286	0.0111	0.0039	0.1885	0.0072	0.0056	0.07	7e-04	0.0998	0.1363	0.0177	0.0014	0.127	0.014	0.0046	0.0053	7e-04	0.0015	0.0418	0.0185	0.0306	0.0666	0.0164	0.0738	0.0015
3	rs75709776	177595818	0.93	0.332112317682009	0.78	0.709419594942363	0.633075048610521	0.590655115322368	0.0228	0.0286	0.0111	0.0039	0.1885	0.0072	0.0056	0.0701	7e-04	0.0998	0.1363	0.0176	0.0014	0.1271	0.014	0.0046	0.0053	7e-04	0.0015	0.0418	0.0185	0.0306	0.0665	0.0164	0.0739	0.0015
3	rs79165401	177596346	0.93	0.332112317682009	0.78	0.709419594942363	0.631596822700592	0.590369519917877	0.0228	0.0286	0.0112	0.0039	0.1884	0.0072	0.0056	0.0701	7e-04	0.0998	0.1363	0.0176	0.0014	0.1271	0.014	0.0046	0.0053	7e-04	0.0015	0.0418	0.0185	0.0306	0.0665	0.0164	0.0739	0.0015
3	rs7612209	177596989	0.93	0.332112317682009	0.77	0.773176121721263	0.63082314360611	0.597948947067944	0.0228	0.0286	0.0112	0.0039	0.1884	0.0072	0.0056	0.0701	7e-04	0.0997	0.1363	0.0176	0.0014	0.1271	0.014	0.0046	0.0053	7e-04	0.0015	0.0418	0.0185	0.0306	0.0665	0.0164	0.0739	0.0015
3	rs1656383	177600233	0.93	0.332112317682009	0.77	0.773176121721263	0.613912083748638	0.582813357641291	0.0228	0.0287	0.0111	0.0039	0.1881	0.0072	0.0055	0.0699	7e-04	0.0998	0.1365	0.0176	0.0013	0.1271	0.014	0.0046	0.0053	7e-04	0.0015	0.0418	0.0186	0.0308	0.0665	0.0164	0.0739	0.0015
3	rs59651084	177604731	0.92	0.368072033098782	0.77	0.773176121721263	0.530874842336912	0.572586137543099	0.0228	0.0288	0.0109	0.0039	0.1876	0.0066	0.0054	0.0698	7e-04	0.1	0.1368	0.0175	0.0013	0.1272	0.0141	0.0046	0.0052	7e-04	0.0015	0.0418	0.0186	0.0312	0.0665	0.0165	0.074	0.0015
3	rs7643155	177622584	0.91	0.406594937265203	0.77	0.773176121721263	0.475244089139853	0.549176026636074	0.0229	0.0292	0.0106	0.0039	0.1867	0.0057	0.0053	0.0695	7e-04	0.1002	0.1373	0.0174	0.0013	0.1276	0.0144	0.0045	0.0052	7e-04	0.0016	0.0417	0.0188	0.0319	0.0664	0.0169	0.0742	0.0015
3	rs73047656	177633940	0.91	0.406594937265203	0.77	0.773176121721263	0.453826116375546	0.522403404374063	0.0228	0.0292	0.0107	0.0039	0.1866	0.0055	0.0051	0.0692	7e-04	0.1005	0.1373	0.0175	0.0014	0.1279	0.0144	0.0044	0.0051	8e-04	0.0016	0.0418	0.0189	0.032	0.0663	0.017	0.0739	0.0014
3	rs6779965	177642059	0.91	0.406594937265203	0.77	0.773176121721263	0.455692977506812	0.513829984744972	0.0227	0.0296	0.0107	0.0038	0.1865	0.0051	0.0048	0.0687	7e-04	0.1011	0.1375	0.0178	0.0016	0.1287	0.0143	0.0041	0.005	8e-04	0.0016	0.0419	0.0186	0.032	0.0664	0.0172	0.0736	0.0014
3	rs78295991	177642323	0.91	0.406594937265203	0.77	0.773176121721263	0.452864045138184	0.511072010681904	0.0227	0.0296	0.0107	0.0038	0.1865	0.0051	0.0048	0.0687	7e-04	0.1012	0.1375	0.0178	0.0016	0.1287	0.0143	0.0041	0.005	8e-04	0.0016	0.0419	0.0186	0.032	0.0664	0.0172	0.0736	0.0014
3	rs6772136	177646644	0.91	0.406594937265203	0.77	0.773176121721263	0.453645651756623	0.511485467607265	0.0227	0.0296	0.0107	0.0038	0.1865	0.0051	0.0047	0.0687	7e-04	0.1012	0.1375	0.0178	0.0016	0.1287	0.0143	0.0041	0.005	8e-04	0.0016	0.0419	0.0186	0.032	0.0664	0.0172	0.0736	0.0014
3	rs35494413	177653181	0.91	0.406594937265203	0.77	0.773176121721263	0.452503526589901	0.519218779517228	0.0227	0.0296	0.0107	0.0038	0.1865	0.0051	0.0047	0.0687	7e-04	0.1012	0.1375	0.0178	0.0016	0.1286	0.0143	0.0041	0.005	8e-04	0.0016	0.0419	0.0185	0.032	0.0664	0.0172	0.0735	0.0014
3	rs79677038	177664059	0.91	0.406594937265203	0.77	0.773176121721263	0.452083099645773	0.522819150413665	0.0227	0.0296	0.0107	0.0038	0.1866	0.0051	0.0047	0.0687	7e-04	0.1012	0.1375	0.0178	0.0016	0.1287	0.0143	0.004	0.0049	8e-04	0.0016	0.0419	0.0186	0.032	0.0664	0.0172	0.0735	0.0014
3	rs78826297	177669644	0.91	0.406594937265203	0.77	0.773176121721263	0.455331356448496	0.530873141200449	0.0228	0.0296	0.0106	0.0038	0.1866	0.0051	0.0047	0.0687	7e-04	0.1012	0.1376	0.0177	0.0016	0.1288	0.0143	0.0039	0.0049	8e-04	0.0016	0.0419	0.0186	0.032	0.0664	0.0172	0.0735	0.0014
3	rs114744979	177674276	0.91	0.406594937265203	0.77	0.773176121721263	0.455813549113086	0.531986446571014	0.0228	0.0296	0.0106	0.0038	0.1866	0.0051	0.0047	0.0687	7e-04	0.1012	0.1376	0.0177	0.0016	0.1288	0.0143	0.0039	0.0049	8e-04	0.0016	0.0419	0.0186	0.032	0.0664	0.0172	0.0735	0.0014
3	rs115438299	177677315	0.91	0.406594937265203	0.77	0.773176121721263	0.460285675207277	0.529482328127282	0.0228	0.0297	0.0106	0.0038	0.1868	0.0051	0.0046	0.0687	7e-04	0.1012	0.1376	0.0177	0.0016	0.1288	0.0143	0.0039	0.0049	8e-04	0.0016	0.042	0.0186	0.032	0.0664	0.0172	0.0735	0.0013
3	rs79659837	177691116	0.91	0.406594937265203	0.77	0.773176121721263	0.468315943271994	0.539097382282293	0.0228	0.0297	0.0106	0.0037	0.187	0.0051	0.0046	0.0687	7e-04	0.1011	0.1377	0.0176	0.0016	0.129	0.0142	0.0038	0.0049	8e-04	0.0016	0.042	0.0186	0.0321	0.0664	0.0171	0.0735	0.0013
3	rs79441606	177698863	0.91	0.406594937265203	0.77	0.773176121721263	0.476105886399492	0.567064772139373	0.0228	0.0297	0.0106	0.0037	0.187	0.0051	0.0046	0.0687	7e-04	0.1011	0.1377	0.0176	0.0016	0.1291	0.0142	0.0038	0.0049	8e-04	0.0016	0.042	0.0186	0.0321	0.0664	0.0171	0.0735	0.0013
3	rs73179138	177700376	0.91	0.406594937265203	0.77	0.773176121721263	0.477030081720149	0.569611478878233	0.0228	0.0297	0.0106	0.0037	0.1871	0.0051	0.0046	0.0687	7e-04	0.1011	0.1377	0.0176	0.0016	0.1291	0.0142	0.0038	0.0049	8e-04	0.0016	0.042	0.0186	0.0321	0.0664	0.0171	0.0735	0.0013
3	rs6790581	177703195	0.91	0.406594937265203	0.76	0.840461917458717	0.477091725669579	0.569753043920413	0.0228	0.0297	0.0106	0.0037	0.1871	0.0051	0.0046	0.0687	7e-04	0.101	0.1377	0.0176	0.0016	0.1291	0.0142	0.0038	0.0049	8e-04	0.0016	0.042	0.0186	0.0321	0.0664	0.0171	0.0735	0.0013
3	rs9817294	177712676	0.9	0.447749409690379	0.76	0.840461917458717	0.520991076972444	0.631684251863888	0.023	0.0299	0.0105	0.0036	0.1876	0.005	0.0043	0.0685	7e-04	0.1008	0.1383	0.0175	0.0016	0.1295	0.0142	0.0035	0.0047	8e-04	0.0016	0.0417	0.0187	0.0319	0.0666	0.0171	0.0735	0.0011
3	rs6805270	177718005	0.9	0.447749409690379	0.75	0.911329023803182	0.521441346329424	0.61202412333014	0.023	0.03	0.0105	0.0035	0.1876	0.0049	0.0043	0.0683	7e-04	0.1007	0.1385	0.0175	0.0016	0.1296	0.0142	0.0034	0.0047	8e-04	0.0016	0.0417	0.0187	0.032	0.0667	0.0171	0.0735	0.0011
3	rs7619070	177727548	0.9	0.447749409690379	0.75	0.911329023803182	0.520476710317906	0.60569503500225	0.023	0.03	0.0105	0.0035	0.1876	0.0049	0.0043	0.0683	7e-04	0.1007	0.1385	0.0175	0.0016	0.1296	0.0142	0.0034	0.0047	8e-04	0.0016	0.0417	0.0187	0.032	0.0667	0.0171	0.0735	0.0011
3	rs6443528	177738124	0.9	0.447749409690379	0.75	0.911329023803182	0.518229203387966	0.595515291962389	0.0229	0.0301	0.0104	0.0035	0.1876	0.0048	0.0042	0.0683	7e-04	0.1006	0.1386	0.0174	0.0016	0.1298	0.0143	0.0033	0.0047	8e-04	0.0016	0.0417	0.0188	0.032	0.0667	0.0171	0.0736	0.0011
3	rs2147	177739219	0.9	0.447749409690379	0.75	0.911329023803182	0.515794305458955	0.595801481229939	0.0229	0.0301	0.0104	0.0035	0.1876	0.0048	0.0042	0.0681	7e-04	0.1008	0.1387	0.0174	0.0016	0.1298	0.0143	0.0033	0.0047	8e-04	0.0016	0.0417	0.0188	0.032	0.0667	0.0171	0.0736	0.0011
3	rs115879018	177740335	0.9	0.447749409690379	0.75	0.911329023803182	0.516370497279753	0.600528337276369	0.0229	0.0301	0.0104	0.0035	0.1876	0.0048	0.0042	0.0681	7e-04	0.1008	0.1387	0.0174	0.0016	0.1297	0.0143	0.0033	0.0047	8e-04	0.0016	0.0417	0.0188	0.032	0.0667	0.0171	0.0736	0.0011
3	rs1421168	177742058	0.9	0.447749409690379	0.75	0.911329023803182	0.51432321069782	0.61015254340607	0.0229	0.0301	0.0104	0.0035	0.1877	0.0048	0.0042	0.0682	7e-04	0.1008	0.1387	0.0174	0.0016	0.1297	0.0143	0.0033	0.0047	8e-04	0.0016	0.0417	0.0188	0.032	0.0667	0.0171	0.0736	0.0011
3	rs4611248	177743488	0.9	0.447749409690379	0.75	0.911329023803182	0.499533792184551	0.603253893533817	0.0228	0.0302	0.0105	0.0035	0.1876	0.0048	0.0041	0.0682	7e-04	0.1008	0.1388	0.0174	0.0016	0.1297	0.0143	0.0032	0.0047	8e-04	0.0016	0.0416	0.0188	0.032	0.0667	0.0171	0.0736	0.0011
3	rs73051213	177743710	0.9	0.447749409690379	0.75	0.911329023803182	0.465388005058073	0.610728269619797	0.0227	0.0302	0.0105	0.0034	0.1876	0.0048	0.0041	0.0683	8e-04	0.1008	0.1389	0.0173	0.0016	0.1298	0.0142	0.0032	0.0046	8e-04	0.0015	0.0417	0.0188	0.0319	0.0671	0.0169	0.0737	0.0011
3	rs79499294	177743823	0.9	0.447749409690379	0.75	0.911329023803182	0.422609110696071	0.612312179052066	0.0226	0.0303	0.0104	0.0033	0.1877	0.0047	0.004	0.0683	8e-04	0.1009	0.139	0.0172	0.0015	0.1299	0.014	0.0032	0.0045	8e-04	0.0015	0.0417	0.0188	0.0319	0.0674	0.0167	0.0738	0.0011
3	rs4420316	177744154	0.9	0.447749409690379	0.75	0.911329023803182	0.326380234629259	0.594513888478932	0.0225	0.0303	0.0104	0.0031	0.1882	0.0045	0.0039	0.0683	8e-04	0.1005	0.1394	0.0173	0.0014	0.1306	0.0136	0.0031	0.0043	8e-04	0.0012	0.0419	0.0188	0.0319	0.0675	0.0165	0.0743	0.001
3	rs2216393	177744381	0.9	0.447749409690379	0.75	0.911329023803182	0.255046227039177	0.587515390318562	0.0224	0.0305	0.0103	0.003	0.1885	0.0042	0.0037	0.0675	8e-04	0.1003	0.14	0.0174	0.0014	0.1312	0.0134	0.003	0.0039	8e-04	9e-04	0.042	0.0192	0.0321	0.0676	0.0164	0.0747	9e-04
3	rs7634528	177766464	0.89	0.491600132839596	0.75	0.911329023803182	0.191525044032989	0.562826447472062	0.0218	0.0307	0.0102	0.0026	0.1886	0.0036	0.0032	0.0657	8e-04	0.0993	0.1418	0.0177	0.0014	0.1329	0.013	0.0026	0.0032	9e-04	7e-04	0.0418	0.019	0.0328	0.0687	0.0159	0.0766	7e-04
3	rs6792348	177766737	0.89	0.491600132839596	0.75	0.911329023803182	0.191411003005156	0.561556464390271	0.0218	0.0307	0.0102	0.0026	0.1886	0.0036	0.0032	0.0657	8e-04	0.0993	0.1419	0.0177	0.0014	0.1329	0.013	0.0026	0.0032	9e-04	7e-04	0.0418	0.019	0.0328	0.0687	0.0159	0.0766	7e-04
3	rs116890561	177771490	0.89	0.491600132839596	0.75	0.911329023803182	0.192667590608788	0.560710198579785	0.0218	0.0307	0.0102	0.0026	0.1887	0.0035	0.0032	0.0656	8e-04	0.0992	0.142	0.0177	0.0014	0.1331	0.013	0.0026	0.0032	9e-04	6e-04	0.0417	0.019	0.0329	0.0688	0.0158	0.0767	6e-04
3	rs75030017	177780154	0.89	0.491600132839596	0.75	0.911329023803182	0.194580465865383	0.559582329797608	0.0217	0.0307	0.0102	0.0026	0.1889	0.0035	0.0031	0.0654	8e-04	0.0991	0.1421	0.0178	0.0014	0.1333	0.0129	0.0025	0.0032	9e-04	6e-04	0.0417	0.0189	0.033	0.0688	0.0158	0.0769	6e-04
3	rs78482473	177783001	0.89	0.491600132839596	0.75	0.911329023803182	0.19592589720279	0.560428179321498	0.0217	0.0307	0.0102	0.0026	0.189	0.0035	0.0031	0.0653	8e-04	0.0991	0.1422	0.0178	0.0014	0.1334	0.0129	0.0025	0.0032	9e-04	6e-04	0.0417	0.0189	0.033	0.0688	0.0157	0.077	6e-04
3	rs9846895	177785280	0.89	0.491600132839596	0.75	0.911329023803182	0.196504128630662	0.567064772139373	0.0217	0.0307	0.0102	0.0026	0.189	0.0034	0.0031	0.0653	8e-04	0.0991	0.1422	0.0178	0.0014	0.1334	0.0129	0.0025	0.0032	9e-04	6e-04	0.0418	0.0188	0.033	0.0688	0.0157	0.077	6e-04
3	rs1982821	177793107	0.89	0.491600132839596	0.75	0.911329023803182	0.201243128399195	0.580110261356607	0.0217	0.0308	0.0102	0.0025	0.1891	0.0034	0.003	0.065	8e-04	0.099	0.1423	0.0178	0.0014	0.1335	0.0129	0.0025	0.0031	9e-04	6e-04	0.0417	0.0188	0.0331	0.0688	0.0157	0.0771	6e-04
3	rs17638482	177803537	0.89	0.491600132839596	0.75	0.911329023803182	0.202732321534417	0.598951728603035	0.0217	0.0309	0.0102	0.0026	0.1893	0.0033	0.003	0.0644	8e-04	0.0989	0.1426	0.0179	0.0014	0.1336	0.0128	0.0024	0.0031	9e-04	6e-04	0.0417	0.0188	0.0331	0.0687	0.0157	0.0773	6e-04
3	rs17576724	177803985	0.89	0.491600132839596	0.75	0.911329023803182	0.202653787717179	0.598235415166362	0.0217	0.0309	0.0102	0.0026	0.1893	0.0033	0.003	0.0644	8e-04	0.0989	0.1426	0.0179	0.0014	0.1336	0.0128	0.0024	0.0031	9e-04	6e-04	0.0417	0.0188	0.0331	0.0687	0.0157	0.0773	6e-04
3	rs17638587	177806060	0.89	0.491600132839596	0.75	0.911329023803182	0.203439901980657	0.601675581747269	0.0217	0.031	0.0102	0.0025	0.1893	0.0033	0.003	0.0644	8e-04	0.0989	0.1427	0.0179	0.0014	0.1336	0.0128	0.0024	0.0031	9e-04	6e-04	0.0417	0.0187	0.0331	0.0687	0.0157	0.0773	6e-04
3	rs111881335	177811032	0.89	0.491600132839596	0.75	0.911329023803182	0.201595269301332	0.607132093668212	0.0217	0.031	0.0102	0.0025	0.1897	0.0033	0.003	0.0643	8e-04	0.0986	0.1427	0.0179	0.0014	0.1334	0.0128	0.0024	0.003	0.001	6e-04	0.0416	0.0187	0.0332	0.0688	0.0156	0.0774	6e-04
3	rs114274070	177827958	0.88	0.538208189821859	0.75	0.911329023803182	0.217475897354202	0.712471391142564	0.0218	0.0313	0.0102	0.0024	0.1915	0.0032	0.0029	0.0638	9e-04	0.096	0.1437	0.018	0.0016	0.1339	0.0127	0.0022	0.0029	0.0013	5e-04	0.0409	0.0183	0.0337	0.0685	0.0153	0.078	8e-04
3	rs4594635	177828081	0.88	0.538208189821859	0.75	0.911329023803182	0.217966483003397	0.714261523363668	0.0218	0.0313	0.0102	0.0024	0.1915	0.0032	0.0029	0.0638	9e-04	0.096	0.1437	0.018	0.0016	0.1339	0.0127	0.0022	0.0029	0.0013	5e-04	0.0409	0.0183	0.0337	0.0685	0.0153	0.078	8e-04
3	rs13098361	177837221	0.88	0.538208189821859	0.75	0.911329023803182	0.206165233194614	0.723676059050701	0.0218	0.0313	0.0102	0.0024	0.1915	0.0032	0.0028	0.0636	9e-04	0.0965	0.1438	0.0179	0.0016	0.1333	0.0127	0.0022	0.0029	0.0013	5e-04	0.0408	0.0183	0.0337	0.0686	0.0154	0.0783	8e-04
3	rs78929270	177838210	0.88	0.538208189821859	0.75	0.911329023803182	0.206601602826308	0.727569372463984	0.0218	0.0313	0.0102	0.0024	0.1915	0.0032	0.0028	0.0635	9e-04	0.0966	0.1438	0.0179	0.0016	0.1333	0.0127	0.0022	0.0029	0.0013	6e-04	0.0408	0.0183	0.0337	0.0686	0.0154	0.0783	8e-04
3	rs80191645	177839608	0.88	0.538208189821859	0.75	0.911329023803182	0.203912398331067	0.730867315733538	0.0217	0.0313	0.0102	0.0024	0.1917	0.0032	0.0027	0.0635	9e-04	0.0966	0.1438	0.0179	0.0016	0.1332	0.0127	0.0022	0.0029	0.0013	6e-04	0.0407	0.0183	0.0338	0.0686	0.0153	0.0784	8e-04
3	rs74966878	177839912	0.88	0.538208189821859	0.77	0.773176121721263	0.203794216041943	0.730267444865262	0.0217	0.0313	0.0102	0.0024	0.1917	0.0032	0.0027	0.0635	9e-04	0.0966	0.1439	0.0179	0.0016	0.1332	0.0127	0.0022	0.0029	0.0013	6e-04	0.0407	0.0183	0.0338	0.0687	0.0153	0.0784	8e-04
3	rs74897765	177849009	0.88	0.538208189821859	0.77	0.773176121721263	0.199838057993358	0.72801889799327	0.0217	0.0312	0.0103	0.0024	0.1923	0.0032	0.0026	0.0632	0.001	0.0968	0.1439	0.0179	0.0015	0.1326	0.0127	0.0024	0.003	0.0014	5e-04	0.0403	0.0184	0.0339	0.0687	0.0152	0.0784	9e-04
3	rs80040561	177858160	0.88	0.538208189821859	0.77	0.773176121721263	0.192782058890569	0.723975380510241	0.0216	0.0312	0.0104	0.0023	0.1924	0.0032	0.0026	0.0632	0.001	0.0967	0.144	0.0179	0.0015	0.1326	0.0126	0.0024	0.003	0.0014	5e-04	0.0403	0.0185	0.034	0.0687	0.0152	0.0786	9e-04
3	rs116496287	177859851	0.88	0.538208189821859	0.77	0.773176121721263	0.1916771591584	0.722030281366403	0.0216	0.0312	0.0104	0.0023	0.1924	0.0032	0.0026	0.0631	0.001	0.0966	0.144	0.0179	0.0015	0.1326	0.0126	0.0024	0.003	0.0014	5e-04	0.0403	0.0184	0.034	0.0687	0.0152	0.0787	9e-04
3	rs115706482	177862489	0.88	0.538208189821859	0.77	0.773176121721263	0.191411003005156	0.720385334816398	0.0216	0.0312	0.0105	0.0023	0.1924	0.0032	0.0026	0.0631	0.001	0.0966	0.144	0.018	0.0015	0.1326	0.0126	0.0024	0.003	0.0014	5e-04	0.0403	0.0184	0.034	0.0687	0.0152	0.0787	9e-04
3	rs1387574	177874187	0.88	0.538208189821859	0.77	0.773176121721263	0.191487026041199	0.738224523115063	0.0214	0.0312	0.0104	0.0023	0.1925	0.003	0.0026	0.0628	0.001	0.0962	0.1443	0.0181	0.0014	0.1332	0.0121	0.0024	0.003	0.0014	5e-04	0.0401	0.0185	0.0338	0.0689	0.015	0.0792	9e-04
3	rs75594498	177877872	0.88	0.538208189821859	0.77	0.773176121721263	0.191107083496076	0.735670185854116	0.0214	0.0312	0.0104	0.0023	0.1925	0.003	0.0026	0.0628	0.001	0.0962	0.1443	0.0182	0.0014	0.1332	0.0121	0.0024	0.003	0.0014	5e-04	0.0401	0.0186	0.0338	0.0689	0.015	0.0792	9e-04
3	rs73179165	177889924	0.88	0.538208189821859	0.78	0.709419594942363	0.189364906825695	0.744844755888054	0.0214	0.0312	0.0104	0.0023	0.1924	0.003	0.0026	0.0628	0.001	0.0961	0.1444	0.0182	0.0015	0.1332	0.0121	0.0024	0.0031	0.0014	5e-04	0.0401	0.0186	0.0338	0.0688	0.015	0.0792	9e-04
3	rs6776865	177899939	0.88	0.538208189821859	0.78	0.709419594942363	0.190462171679174	0.758879848247033	0.0214	0.0313	0.0104	0.0023	0.1923	0.003	0.0027	0.0628	0.001	0.0961	0.1444	0.0182	0.0015	0.1332	0.0121	0.0025	0.0031	0.0014	5e-04	0.0401	0.0186	0.0338	0.0688	0.015	0.0793	9e-04
3	rs4447778	177908835	0.88	0.538208189821859	0.78	0.709419594942363	0.185235866738733	0.743037953377709	0.0214	0.0312	0.0104	0.0023	0.1923	0.003	0.0027	0.0628	0.001	0.0961	0.1444	0.0182	0.0015	0.1332	0.0121	0.0025	0.0031	0.0014	5e-04	0.0401	0.0186	0.0338	0.0689	0.015	0.0793	9e-04
3	rs76529059	177920162	0.87	0.587631181685492	0.78	0.709419594942363	0.177498195826983	0.731017300426127	0.0214	0.031	0.0104	0.0024	0.192	0.003	0.0027	0.0628	0.001	0.0959	0.1444	0.0182	0.0015	0.1333	0.012	0.0025	0.0031	0.0014	5e-04	0.0401	0.0186	0.0338	0.069	0.0151	0.0795	9e-04
3	rs7653036	177920208	0.87	0.587631181685492	0.78	0.709419594942363	0.177570990069824	0.732667579725419	0.0214	0.031	0.0104	0.0024	0.192	0.003	0.0027	0.0628	0.001	0.0959	0.1444	0.0182	0.0015	0.1333	0.012	0.0025	0.0031	0.0014	5e-04	0.0401	0.0186	0.0338	0.069	0.0151	0.0795	9e-04
3	rs78118680	177924961	0.87	0.587631181685492	0.78	0.709419594942363	0.176335836001612	0.738525161252664	0.0214	0.031	0.0104	0.0024	0.192	0.003	0.0027	0.0627	0.001	0.0959	0.1445	0.0182	0.0015	0.1333	0.012	0.0025	0.0031	0.0015	5e-04	0.0401	0.0186	0.0338	0.069	0.0151	0.0796	0.001
3	rs114917550	177942781	0.87	0.587631181685492	0.78	0.709419594942363	0.167723775976265	0.737022239608713	0.0214	0.0309	0.0103	0.0024	0.1916	0.0031	0.0027	0.0623	0.001	0.0959	0.1448	0.0184	0.0015	0.1329	0.0119	0.0026	0.0031	0.0015	5e-04	0.0402	0.0186	0.0338	0.069	0.0152	0.0798	0.001
3	rs116537436	177942894	0.87	0.587631181685492	0.78	0.709419594942363	0.167758992947834	0.73672173604622	0.0214	0.0309	0.0103	0.0024	0.1916	0.0031	0.0027	0.0623	0.001	0.0959	0.1448	0.0183	0.0015	0.1329	0.0119	0.0026	0.0031	0.0015	5e-04	0.0402	0.0186	0.0338	0.069	0.0152	0.0798	0.001
3	rs115342618	177957796	0.87	0.587631181685492	0.77	0.773176121721263	0.165898436450641	0.731917351072547	0.0214	0.0309	0.0103	0.0024	0.1916	0.0031	0.0027	0.0623	0.001	0.0959	0.1448	0.0184	0.0015	0.1329	0.0119	0.0026	0.0031	0.0015	5e-04	0.0402	0.0186	0.0338	0.069	0.0152	0.0798	0.001
3	rs77877204	177966162	0.87	0.587631181685492	0.77	0.773176121721263	0.165618649956738	0.729068029338685	0.0214	0.0309	0.0103	0.0024	0.1916	0.0031	0.0027	0.0622	0.001	0.0959	0.1448	0.0184	0.0016	0.1329	0.0119	0.0026	0.0031	0.0015	5e-04	0.0402	0.0186	0.0338	0.069	0.0152	0.0798	0.001
3	rs62282696	177966412	0.87	0.587631181685492	0.77	0.773176121721263	0.165688570708212	0.728918133006319	0.0214	0.0309	0.0103	0.0024	0.1916	0.0031	0.0027	0.0622	0.001	0.0959	0.1448	0.0184	0.0016	0.1329	0.0119	0.0026	0.0031	0.0015	5e-04	0.0402	0.0186	0.0338	0.069	0.0152	0.0798	0.001
3	rs4857640	177987724	0.87	0.587631181685492	0.77	0.773176121721263	0.162835961213039	0.728468484852876	0.0214	0.0309	0.0102	0.0024	0.1915	0.0031	0.0027	0.062	0.001	0.0961	0.1452	0.0185	0.0016	0.1322	0.012	0.0026	0.0031	0.0015	5e-04	0.0402	0.0182	0.0338	0.0691	0.0152	0.0802	0.001
3	rs77536376	177990906	0.87	0.587631181685492	0.77	0.773176121721263	0.159259703206944	0.731167291906236	0.0214	0.0309	0.0102	0.0025	0.1914	0.0031	0.0028	0.0614	0.001	0.096	0.1455	0.0186	0.0016	0.132	0.012	0.0027	0.0032	0.0015	5e-04	0.0402	0.0183	0.0339	0.0691	0.0153	0.0803	0.001
3	rs79994621	177996133	0.87	0.587631181685492	0.77	0.773176121721263	0.157421177308082	0.721282475246487	0.0214	0.0309	0.0102	0.0025	0.1911	0.0031	0.0028	0.0606	0.001	0.0958	0.1459	0.0187	0.0016	0.1319	0.0122	0.0028	0.0033	0.0015	5e-04	0.0403	0.0184	0.0339	0.0691	0.0155	0.0803	0.001
3	rs4857765	178008970	0.87	0.587631181685492	0.77	0.773176121721263	0.151681985898002	0.711427609849081	0.0214	0.0309	0.0103	0.0025	0.1904	0.0032	0.0028	0.0596	0.001	0.0963	0.1462	0.0189	0.0016	0.1319	0.0122	0.003	0.0033	0.0015	5e-04	0.0405	0.0184	0.034	0.069	0.0156	0.0803	0.001
3	rs79238939	178010240	0.87	0.587631181685492	0.77	0.773176121721263	0.148416773665208	0.68825566877768	0.0214	0.0308	0.0105	0.0025	0.1902	0.0032	0.0028	0.0593	0.001	0.096	0.1464	0.0188	0.0016	0.132	0.0122	0.0031	0.0034	0.0015	5e-04	0.0408	0.0186	0.034	0.0689	0.0156	0.0803	0.0011
3	rs75308293	178010689	0.87	0.587631181685492	0.77	0.773176121721263	0.14851510071219	0.686036731509902	0.0213	0.0308	0.0105	0.0025	0.1901	0.0032	0.0028	0.0591	0.001	0.0959	0.1465	0.0188	0.0016	0.1321	0.0122	0.0031	0.0034	0.0015	5e-04	0.0409	0.0186	0.034	0.0688	0.0156	0.0803	0.0011
3	rs80055578	178021682	0.87	0.587631181685492	0.77	0.773176121721263	0.149467588900071	0.659097866880846	0.0213	0.0304	0.0103	0.0027	0.1896	0.0034	0.003	0.0584	0.0011	0.0947	0.1475	0.0187	0.0017	0.1324	0.0124	0.0032	0.0036	0.0015	6e-04	0.0418	0.0187	0.034	0.0683	0.0157	0.0801	0.0011
3	rs79274955	178029490	0.87	0.587631181685492	0.77	0.773176121721263	0.150225580119038	0.648859183065748	0.0213	0.0304	0.0103	0.0027	0.1895	0.0034	0.003	0.0583	0.0011	0.0946	0.1476	0.0187	0.0017	0.1324	0.0124	0.0033	0.0036	0.0015	6e-04	0.0419	0.0187	0.034	0.0683	0.0158	0.0801	0.0011
3	rs1978934	178034655	0.87	0.587631181685492	0.77	0.773176121721263	0.153079956691581	0.655583300460394	0.0213	0.0304	0.0103	0.0027	0.1895	0.0034	0.0031	0.0583	0.0011	0.0946	0.1477	0.0187	0.0017	0.1324	0.0124	0.0033	0.0036	0.0015	6e-04	0.0419	0.0187	0.034	0.0682	0.0158	0.0799	0.0011
3	rs71308179	178048262	0.86	0.639923359357885	0.77	0.773176121721263	0.156946572191406	0.641131774024528	0.0213	0.0304	0.0103	0.0027	0.1893	0.0034	0.0031	0.0581	0.0011	0.0945	0.148	0.0187	0.0017	0.1326	0.0125	0.0033	0.0037	0.0014	6e-04	0.042	0.0188	0.034	0.0682	0.0157	0.0798	0.0011
3	rs77958525	178052754	0.86	0.639923359357885	0.77	0.773176121721263	0.158304825880648	0.634732951566175	0.0213	0.0304	0.0103	0.0027	0.1892	0.0035	0.0031	0.058	0.0011	0.0945	0.1481	0.0187	0.0017	0.1327	0.0125	0.0033	0.0037	0.0014	6e-04	0.042	0.0188	0.034	0.0682	0.0157	0.0797	0.0011
3	rs115691753	178053444	0.86	0.639923359357885	0.77	0.773176121721263	0.158372919425168	0.635023482503937	0.0213	0.0304	0.0103	0.0027	0.1892	0.0035	0.0031	0.058	0.0011	0.0945	0.1482	0.0187	0.0017	0.1326	0.0125	0.0033	0.0037	0.0014	6e-04	0.042	0.0188	0.034	0.0682	0.0157	0.0797	0.0011
3	rs2583481	178072001	0.86	0.639923359357885	0.77	0.773176121721263	0.161282821832492	0.639239658562391	0.0213	0.0304	0.0102	0.0028	0.1889	0.0035	0.0031	0.0578	0.0011	0.0943	0.1486	0.0188	0.0016	0.1328	0.0125	0.0034	0.0037	0.0014	6e-04	0.0421	0.0188	0.034	0.0682	0.0157	0.0797	0.0011
3	rs73181120	178072211	0.86	0.639923359357885	0.77	0.773176121721263	0.162041044091798	0.637494245936167	0.0213	0.0304	0.0102	0.0028	0.1889	0.0035	0.0031	0.0578	0.0011	0.0943	0.1486	0.0188	0.0016	0.1328	0.0125	0.0034	0.0037	0.0014	6e-04	0.0421	0.0188	0.034	0.0681	0.0157	0.0797	0.0011
3	rs115974304	178089443	0.86	0.639923359357885	0.77	0.773176121721263	0.17016386644126	0.616781133216555	0.0212	0.0304	0.0101	0.0028	0.1884	0.0035	0.0032	0.0574	0.0011	0.0946	0.1481	0.0189	0.0016	0.1331	0.0125	0.0035	0.0039	0.0014	5e-04	0.0423	0.0188	0.0341	0.0682	0.0156	0.0796	0.0011
3	rs2575995	178094721	0.86	0.639923359357885	0.77	0.773176121721263	0.170519206732175	0.618224365714736	0.0212	0.0304	0.0101	0.0028	0.1883	0.0035	0.0032	0.0573	0.0011	0.0947	0.148	0.0189	0.0016	0.1332	0.0126	0.0035	0.0039	0.0014	5e-04	0.0424	0.0188	0.0342	0.0682	0.0156	0.0796	0.0011
3	rs116354142	178095781	0.86	0.639923359357885	0.77	0.773176121721263	0.169312809911796	0.602823347295869	0.0212	0.0304	0.0101	0.0028	0.1882	0.0035	0.0032	0.0573	0.0011	0.0947	0.148	0.0189	0.0016	0.1332	0.0126	0.0035	0.0039	0.0014	5e-04	0.0424	0.0188	0.0342	0.0682	0.0156	0.0797	0.0011
3	rs73181124	178102416	0.86	0.639923359357885	0.77	0.773176121721263	0.165269304912022	0.584522135494611	0.0211	0.0304	0.0102	0.0028	0.1878	0.0036	0.0032	0.0573	0.0011	0.0949	0.1477	0.019	0.0016	0.1332	0.0126	0.0036	0.004	0.0015	5e-04	0.0425	0.0188	0.0341	0.0681	0.0156	0.0796	0.0011
3	rs76329704	178102477	0.86	0.639923359357885	0.77	0.773176121721263	0.165828463955	0.58380999830577	0.0211	0.0304	0.0102	0.0028	0.1878	0.0036	0.0032	0.0573	0.0011	0.0949	0.1477	0.019	0.0016	0.1333	0.0126	0.0036	0.004	0.0015	5e-04	0.0425	0.0188	0.0341	0.0681	0.0156	0.0796	0.0011
3	rs116068412	178102770	0.86	0.639923359357885	0.77	0.773176121721263	0.166353678108706	0.583240439121798	0.0211	0.0304	0.0102	0.0028	0.1878	0.0036	0.0032	0.0573	0.0011	0.0949	0.1477	0.019	0.0016	0.1333	0.0126	0.0036	0.004	0.0015	5e-04	0.0425	0.0188	0.0341	0.0681	0.0156	0.0796	0.0011
3	rs6804751	178105007	0.86	0.639923359357885	0.77	0.773176121721263	0.177098136109202	0.595801481229939	0.0211	0.0303	0.0102	0.0028	0.1876	0.0036	0.0033	0.0572	0.0011	0.095	0.1478	0.019	0.0016	0.1333	0.0126	0.0036	0.0041	0.0015	5e-04	0.0425	0.0188	0.0341	0.068	0.0156	0.0796	0.0011
3	rs76473342	178112857	0.84	0.753316385445839	0.77	0.773176121721263	0.288751956545341	0.703089689703927	0.0193	0.0303	0.0108	0.0043	0.1742	0.006	0.0058	0.055	0.0012	0.0991	0.1486	0.0203	0.0016	0.1347	0.0139	0.0062	0.0071	0.0019	8e-04	0.0437	0.018	0.034	0.066	0.0144	0.0776	0.0012
3	rs3849530	178112910	0.84	0.753316385445839	0.77	0.773176121721263	0.28813199861843	0.700414324564901	0.0192	0.0304	0.0108	0.0043	0.1742	0.006	0.0058	0.055	0.0012	0.099	0.1486	0.0203	0.0016	0.1348	0.0139	0.0062	0.0071	0.0019	8e-04	0.0437	0.018	0.034	0.066	0.0143	0.0776	0.0012
3	rs79982808	178119788	0.84	0.753316385445839	0.77	0.773176121721263	0.305415198652536	0.716351273966527	0.0192	0.0303	0.0108	0.0044	0.1739	0.006	0.0058	0.055	0.0012	0.099	0.1487	0.0203	0.0016	0.1348	0.0139	0.0063	0.0072	0.002	8e-04	0.0437	0.0179	0.034	0.0658	0.0144	0.0777	0.0012
3	rs419230	178122882	0.84	0.753316385445839	0.77	0.773176121721263	0.315731184207025	0.746953905112125	0.0192	0.0303	0.0108	0.0044	0.1739	0.006	0.0058	0.055	0.0012	0.099	0.1488	0.0203	0.0016	0.1348	0.0139	0.0063	0.0072	0.002	8e-04	0.0437	0.0178	0.0341	0.0658	0.0144	0.0778	0.0012
3	rs9857581	178123094	0.84	0.753316385445839	0.74	0.985826031678479	0.315581112182838	0.736120809772558	0.0192	0.0303	0.0108	0.0044	0.1739	0.006	0.0058	0.055	0.0012	0.099	0.1487	0.0204	0.0016	0.1347	0.0139	0.0063	0.0072	0.002	8e-04	0.0437	0.0178	0.0341	0.0658	0.0144	0.0778	0.0012
3	rs13080537	178126298	0.84	0.753316385445839	0.74	0.985826031678479	0.451662864462887	0.751025226156199	0.0189	0.0302	0.0108	0.0046	0.1721	0.0062	0.0064	0.0542	0.0011	0.0984	0.1499	0.0206	0.0014	0.1352	0.0138	0.0067	0.0079	0.0019	7e-04	0.0442	0.018	0.0345	0.0656	0.0141	0.0774	0.0011
3	rs1812958	178127824	0.84	0.753316385445839	0.74	0.985826031678479	0.461983399465369	0.762965201762688	0.0189	0.0302	0.0108	0.0047	0.1718	0.0062	0.0064	0.0542	0.0011	0.0983	0.1499	0.0206	0.0014	0.1351	0.0138	0.0067	0.0079	0.0019	7e-04	0.0443	0.018	0.0346	0.0656	0.0141	0.0778	0.0011
3	rs369516	178135091	0.84	0.753316385445839	0.74	0.985826031678479	0.471681868060254	0.774034482420161	0.0189	0.0302	0.0108	0.0047	0.1718	0.0062	0.0065	0.0542	0.0011	0.0983	0.15	0.0206	0.0014	0.1351	0.0138	0.0067	0.0079	0.0019	7e-04	0.0442	0.018	0.0346	0.0656	0.0141	0.0777	0.0011
3	rs282858	178144786	0.84	0.753316385445839	0.74	0.985826031678479	0.476290655866269	0.837753208080722	0.0189	0.0302	0.0108	0.0047	0.1716	0.0062	0.0065	0.0541	0.0011	0.0983	0.1501	0.0206	0.0014	0.1352	0.0138	0.0067	0.0079	0.0019	7e-04	0.0442	0.018	0.0346	0.0656	0.0141	0.0778	0.0011
3	rs73181136	178145674	0.84	0.753316385445839	0.74	0.985826031678479	0.474751974004078	0.837444346133973	0.0188	0.0302	0.0108	0.0047	0.1716	0.0062	0.0065	0.0541	0.001	0.0983	0.1501	0.0206	0.0014	0.1352	0.0138	0.0067	0.0079	0.0019	7e-04	0.0442	0.018	0.0346	0.0656	0.0141	0.0778	0.0011
3	rs9863158	178146975	0.84	0.753316385445839	0.74	0.985826031678479	0.47162056472349	0.826649199037722	0.0188	0.0302	0.0108	0.0047	0.1716	0.0062	0.0065	0.054	0.001	0.0983	0.1502	0.0206	0.0014	0.1352	0.0138	0.0067	0.0079	0.0019	7e-04	0.0442	0.018	0.0346	0.0656	0.0141	0.0778	0.0011
3	rs76264452	178158120	0.84	0.753316385445839	0.74	0.985826031678479	0.472908748543146	0.840997689749376	0.0188	0.0301	0.0108	0.0047	0.1714	0.0062	0.0066	0.0537	0.001	0.0984	0.1503	0.0206	0.0014	0.1353	0.0138	0.0068	0.008	0.0019	7e-04	0.0442	0.018	0.0346	0.0657	0.0141	0.0778	0.0011
3	rs282882	178160678	0.84	0.753316385445839	0.74	0.985826031678479	0.474075720102187	0.801626795434755	0.0188	0.03	0.0108	0.0047	0.1714	0.0063	0.0066	0.0537	0.001	0.0985	0.1503	0.0206	0.0014	0.1354	0.0138	0.0068	0.008	0.0019	7e-04	0.0442	0.018	0.0346	0.0657	0.0141	0.0779	0.0011
3	rs75213881	178164693	0.84	0.753316385445839	0.74	0.985826031678479	0.474260106537552	0.80775220128513	0.0188	0.03	0.0108	0.0047	0.1713	0.0063	0.0066	0.0536	0.001	0.0985	0.1503	0.0206	0.0014	0.1354	0.0138	0.0068	0.008	0.0019	7e-04	0.0442	0.018	0.0346	0.0657	0.0141	0.0779	0.0011
3	rs282886	178165492	0.84	0.753316385445839	0.74	0.985826031678479	0.473952815167407	0.806832760836413	0.0188	0.03	0.0109	0.0047	0.1713	0.0063	0.0066	0.0537	0.001	0.0985	0.1502	0.0206	0.0014	0.1354	0.0138	0.0068	0.008	0.0019	7e-04	0.0442	0.018	0.0346	0.0657	0.0141	0.0779	0.0011
3	rs78803966	178166688	0.84	0.753316385445839	0.74	0.985826031678479	0.467094881251031	0.779049661045679	0.0188	0.03	0.0109	0.0047	0.1713	0.0063	0.0066	0.0536	0.001	0.0985	0.1502	0.0206	0.0014	0.1354	0.0138	0.0068	0.008	0.0019	7e-04	0.0442	0.018	0.0346	0.0657	0.0141	0.0779	0.0011
3	rs11710597	178173268	0.84	0.753316385445839	0.74	0.985826031678479	0.56331951665273	1.01003381579451	0.019	0.0298	0.0113	0.005	0.1701	0.0064	0.0073	0.0523	9e-04	0.0993	0.1509	0.021	0.0013	0.1349	0.014	0.007	0.0082	0.0018	6e-04	0.0445	0.018	0.0343	0.0652	0.0138	0.078	0.001
3	rs12489389	178173588	0.84	0.753316385445839	0.74	0.985826031678479	0.629839087594865	1.07357402572179	0.0192	0.0299	0.0114	0.0052	0.1691	0.0064	0.0076	0.0517	8e-04	0.1	0.1512	0.0211	0.0013	0.1352	0.0141	0.007	0.0085	0.0018	6e-04	0.0442	0.018	0.0342	0.0648	0.0139	0.0782	0.001
3	rs1387129	178183370	0.83	0.81451029553121	0.74	0.985826031678479	1.04501856381165	1.50642345587511	0.0201	0.0303	0.0114	0.0055	0.164	0.0065	0.0083	0.0494	6e-04	0.1026	0.1508	0.0215	9e-04	0.1381	0.0146	0.0068	0.009	0.0015	4e-04	0.043	0.0178	0.0348	0.0626	0.0141	0.0803	7e-04
3	rs116416643	178185498	0.83	0.81451029553121	0.74	0.985826031678479	1.06061780535709	1.45617873947719	0.0201	0.0304	0.0114	0.0055	0.1639	0.0065	0.0083	0.0494	6e-04	0.1027	0.1508	0.0216	9e-04	0.1382	0.0146	0.0068	0.009	0.0015	4e-04	0.0429	0.0178	0.0348	0.0625	0.0141	0.0803	7e-04
3	rs6791339	178196128	0.83	0.81451029553121	0.74	0.985826031678479	1.11298334659597	1.38379516391971	0.0202	0.0304	0.0115	0.0056	0.1637	0.0065	0.0084	0.0492	6e-04	0.1028	0.1507	0.0216	8e-04	0.1384	0.0146	0.0068	0.0091	0.0015	4e-04	0.0429	0.0177	0.0348	0.0624	0.0141	0.0805	7e-04
3	rs6797870	178199837	0.83	0.81451029553121	0.73	1.06399829815523	1.14406725805697	1.50625151220999	0.0202	0.0304	0.0115	0.0056	0.1637	0.0065	0.0084	0.0492	6e-04	0.1028	0.1507	0.0216	8e-04	0.1385	0.0146	0.0068	0.0091	0.0015	4e-04	0.0428	0.0177	0.0348	0.0624	0.0141	0.0805	7e-04
3	rs78628545	178204394	0.83	0.81451029553121	0.74	0.985826031678479	1.16415604128408	1.58670711043723	0.0202	0.0304	0.0114	0.0056	0.1636	0.0065	0.0084	0.0491	5e-04	0.1029	0.1507	0.0216	8e-04	0.1386	0.0146	0.0067	0.0091	0.0015	4e-04	0.0428	0.0177	0.0347	0.0624	0.0141	0.0807	7e-04
3	rs10936968	178205810	0.83	0.81451029553121	0.74	0.985826031678479	1.18034402551681	1.66011452109658	0.0202	0.0305	0.0114	0.0056	0.1637	0.0065	0.0084	0.0491	5e-04	0.1029	0.1507	0.0216	8e-04	0.1386	0.0146	0.0067	0.0091	0.0015	4e-04	0.0428	0.0177	0.0347	0.0625	0.0141	0.0808	7e-04
3	rs77104769	178206999	0.83	0.81451029553121	0.73	1.06399829815523	1.19864819786559	1.59832784428398	0.0202	0.0305	0.0114	0.0056	0.1636	0.0065	0.0084	0.0491	5e-04	0.103	0.1508	0.0216	8e-04	0.1387	0.0146	0.0067	0.0091	0.0015	4e-04	0.0428	0.0176	0.0347	0.0624	0.0141	0.0809	7e-04
3	rs17582581	178209053	0.83	0.81451029553121	0.73	1.06399829815523	1.23932003046117	1.6122203584045	0.0202	0.0304	0.0114	0.0055	0.1634	0.0064	0.0084	0.049	5e-04	0.1032	0.1511	0.0216	8e-04	0.1389	0.0146	0.0065	0.009	0.0015	5e-04	0.0427	0.0175	0.0347	0.0624	0.0141	0.0809	6e-04
3	rs73181149	178210771	0.83	0.81451029553121	0.73	1.06399829815523	1.25308742627798	1.61656553765457	0.0202	0.0304	0.0114	0.0055	0.1634	0.0064	0.0084	0.049	5e-04	0.1033	0.1511	0.0216	7e-04	0.139	0.0147	0.0065	0.009	0.0015	5e-04	0.0428	0.0175	0.0347	0.0623	0.014	0.081	6e-04
3	rs9290649	178211001	0.83	0.81451029553121	0.73	1.06399829815523	1.26173348061417	1.62056467868462	0.0202	0.0304	0.0115	0.0055	0.1634	0.0064	0.0084	0.0489	5e-04	0.1034	0.1511	0.0216	7e-04	0.139	0.0147	0.0064	0.009	0.0016	5e-04	0.0427	0.0175	0.0347	0.0623	0.0139	0.0811	6e-04
3	rs79053340	178212523	0.83	0.81451029553121	0.73	1.06399829815523	1.27786434615327	1.62682722502042	0.0201	0.0304	0.0114	0.0055	0.1632	0.0063	0.0083	0.0489	6e-04	0.1037	0.1511	0.0216	7e-04	0.1394	0.0147	0.0064	0.009	0.0016	5e-04	0.0428	0.0174	0.0347	0.0621	0.0138	0.0812	6e-04
3	rs73050337	178213139	0.83	0.81451029553121	0.73	1.06399829815523	1.27890468720439	1.62787134018376	0.0202	0.0304	0.0114	0.0055	0.1632	0.0063	0.0083	0.0489	6e-04	0.1037	0.1511	0.0216	7e-04	0.1395	0.0147	0.0064	0.0089	0.0016	5e-04	0.0428	0.0174	0.0347	0.0621	0.0138	0.0813	6e-04
3	rs77659710	178218636	0.83	0.81451029553121	0.73	1.06399829815523	1.28373231173912	1.6170870791913	0.0201	0.0303	0.0114	0.0055	0.163	0.0063	0.0083	0.0488	6e-04	0.104	0.1511	0.0217	7e-04	0.14	0.0146	0.0063	0.0089	0.0016	5e-04	0.0428	0.0173	0.0346	0.062	0.0137	0.0815	6e-04
3	rs1372398	178223756	0.83	0.81451029553121	0.73	1.06399829815523	1.31714528587678	1.62369549180637	0.0204	0.0305	0.0113	0.0055	0.1618	0.0062	0.0083	0.0493	6e-04	0.1044	0.151	0.0217	7e-04	0.1404	0.0146	0.0062	0.0089	0.0016	5e-04	0.0426	0.0173	0.0347	0.0619	0.0136	0.0816	6e-04
3	rs76572768	178224356	0.83	0.81451029553121	0.73	1.06399829815523	1.30873760239505	1.58272092002043	0.0204	0.0305	0.0113	0.0055	0.1618	0.0062	0.0083	0.0493	6e-04	0.1044	0.151	0.0217	7e-04	0.1404	0.0146	0.0062	0.0089	0.0016	5e-04	0.0426	0.0173	0.0347	0.0619	0.0136	0.0816	6e-04
3	rs11928375	178225792	0.83	0.81451029553121	0.73	1.06399829815523	1.23474392951131	1.54449850602506	0.0204	0.0305	0.0113	0.0055	0.1618	0.0062	0.0081	0.0494	6e-04	0.1045	0.1511	0.0217	7e-04	0.1406	0.0146	0.0062	0.0088	0.0016	5e-04	0.0425	0.0172	0.0347	0.0619	0.0136	0.0816	6e-04
3	rs13321110	178239558	0.84	0.753316385445839	0.73	1.06399829815523	1.48608871244072	1.37752237390128	0.0212	0.0301	0.0112	0.0053	0.1603	0.0059	0.0082	0.0499	4e-04	0.1036	0.1525	0.023	6e-04	0.1411	0.0149	0.0054	0.0088	0.0012	4e-04	0.0423	0.0167	0.0356	0.0615	0.0139	0.0812	8e-04
3	rs35492324	178246531	0.84	0.753316385445839	0.73	1.06399829815523	1.53328522376523	1.42630092338642	0.0212	0.0301	0.0112	0.0053	0.1602	0.0059	0.0082	0.0499	4e-04	0.1036	0.1526	0.0231	6e-04	0.1412	0.0149	0.0054	0.0089	0.0012	4e-04	0.0423	0.0166	0.0357	0.0614	0.014	0.0811	8e-04
3	rs73181158	178248784	0.84	0.753316385445839	0.73	1.06399829815523	1.54463523763127	1.46815775472265	0.0212	0.0301	0.0111	0.0055	0.1601	0.0059	0.0082	0.0499	4e-04	0.1036	0.1526	0.0231	6e-04	0.1413	0.0149	0.0054	0.0089	0.0012	4e-04	0.0423	0.0165	0.0357	0.0614	0.0139	0.081	8e-04
3	rs79425159	178258081	0.84	0.753316385445839	0.73	1.06399829815523	1.65717734473334	1.51502459363408	0.0213	0.0301	0.0111	0.0063	0.1599	0.006	0.0082	0.0498	4e-04	0.1036	0.1527	0.0231	6e-04	0.1415	0.0148	0.0055	0.009	0.0012	4e-04	0.0423	0.0162	0.0357	0.0614	0.0137	0.0807	8e-04
3	rs76270853	178264751	0.84	0.753316385445839	0.73	1.06399829815523	1.90215438957583	1.61187282132559	0.0213	0.0301	0.011	0.007	0.1596	0.006	0.0082	0.0498	4e-04	0.1036	0.1528	0.0232	6e-04	0.1416	0.0147	0.0055	0.0091	0.0011	4e-04	0.0423	0.0159	0.0358	0.0613	0.0136	0.0805	8e-04
3	rs74664388	178268416	0.84	0.753316385445839	0.73	1.06399829815523	1.9032461554144	1.63030800508943	0.0213	0.0301	0.011	0.007	0.1596	0.006	0.0082	0.0498	4e-04	0.1036	0.1528	0.0232	6e-04	0.1416	0.0147	0.0055	0.0091	0.0012	4e-04	0.0422	0.0159	0.0358	0.0613	0.0136	0.0805	8e-04
3	rs1477769	178269608	0.84	0.753316385445839	0.73	1.06399829815523	1.90914536653845	1.63378991546519	0.0213	0.0301	0.011	0.007	0.1596	0.006	0.0082	0.0498	4e-04	0.1036	0.1528	0.0232	6e-04	0.1416	0.0147	0.0055	0.0091	0.0012	4e-04	0.0422	0.0159	0.0358	0.0613	0.0136	0.0805	8e-04
3	rs112805044	178288833	0.84	0.753316385445839	0.73	1.06399829815523	2.01693532908007	1.51502459363408	0.0214	0.03	0.0111	0.0073	0.1586	0.0059	0.0081	0.0499	4e-04	0.1033	0.1532	0.0234	6e-04	0.1412	0.0148	0.0054	0.0092	0.001	4e-04	0.0423	0.0159	0.0359	0.0617	0.0137	0.0806	8e-04
3	rs11918114	178290081	0.84	0.753316385445839	0.73	1.06399829815523	2.0252916620703	1.53018131073957	0.0214	0.03	0.0111	0.0073	0.1586	0.0059	0.0081	0.0499	4e-04	0.1033	0.1532	0.0234	6e-04	0.1412	0.0148	0.0054	0.0092	0.001	4e-04	0.0423	0.0159	0.0359	0.0617	0.0137	0.0806	8e-04
3	rs1382041	178291630	0.84	0.753316385445839	0.73	1.06399829815523	2.03131534577781	1.52725145866478	0.0214	0.03	0.0111	0.0073	0.1585	0.0059	0.0081	0.0498	4e-04	0.1032	0.1532	0.0235	6e-04	0.1412	0.0148	0.0054	0.0092	0.0011	4e-04	0.0423	0.0159	0.0359	0.0617	0.0137	0.0806	8e-04
3	rs79170347	178300691	0.84	0.753316385445839	0.73	1.06399829815523	1.98373636516387	1.49078936501105	0.0214	0.03	0.0112	0.0073	0.1584	0.0059	0.0081	0.0498	4e-04	0.1032	0.1532	0.0235	6e-04	0.1412	0.0148	0.0054	0.0092	0.0011	4e-04	0.0423	0.0159	0.0359	0.0617	0.0137	0.0805	8e-04
3	rs2054399	178341582	0.84	0.753316385445839	0.73	1.06399829815523	1.87167166677922	1.2945708316194	0.0214	0.0294	0.0134	0.0074	0.155	0.0061	0.0082	0.0503	4e-04	0.1045	0.1527	0.0244	6e-04	0.1401	0.0147	0.0052	0.0093	0.0011	5e-04	0.0421	0.0163	0.0358	0.0618	0.0138	0.0809	9e-04
3	rs1542526	178362683	0.84	0.753316385445839	0.73	1.06399829815523	1.85822594687768	1.21965207688891	0.0218	0.0296	0.0138	0.0073	0.1535	0.006	0.0082	0.0505	4e-04	0.105	0.1526	0.0247	6e-04	0.1396	0.0146	0.0051	0.0093	0.0011	5e-04	0.042	0.0165	0.0359	0.0618	0.0139	0.0809	9e-04
3	rs1477782	178364114	0.84	0.753316385445839	0.73	1.06399829815523	1.87373482365457	1.24276211131586	0.0218	0.0296	0.0138	0.0073	0.1534	0.006	0.0082	0.0506	4e-04	0.105	0.1525	0.0247	6e-04	0.1395	0.0146	0.0051	0.0093	0.0011	5e-04	0.042	0.0165	0.0359	0.0618	0.0139	0.0809	0.001
3	rs62282968	178365387	0.84	0.753316385445839	0.73	1.06399829815523	1.84114165023553	1.21102623579946	0.0218	0.0296	0.0138	0.0072	0.1533	0.006	0.0082	0.0505	4e-04	0.1051	0.1526	0.0247	6e-04	0.1395	0.0146	0.0051	0.0092	0.0011	5e-04	0.042	0.0165	0.0359	0.0618	0.0139	0.0809	0.001
3	rs182489964	178368314	0.84	0.753316385445839	0.73	1.06399829815523	1.81658406706315	1.22463341511602	0.0219	0.0296	0.0139	0.0072	0.1532	0.006	0.0082	0.0505	4e-04	0.1051	0.1527	0.0248	6e-04	0.1395	0.0146	0.005	0.0092	0.0011	5e-04	0.0419	0.0166	0.036	0.0618	0.0139	0.081	0.001
3	rs13087061	178379662	0.84	0.753316385445839	0.73	1.06399829815523	1.62926823480513	1.04171218454537	0.0222	0.0299	0.0141	0.0069	0.1521	0.0058	0.008	0.0503	3e-04	0.1055	0.153	0.025	6e-04	0.1398	0.0143	0.005	0.0088	0.0011	5e-04	0.0417	0.0168	0.0359	0.062	0.0138	0.0814	0.001
3	rs58151877	178379832	0.84	0.753316385445839	0.73	1.06399829815523	1.62988890289901	1.04622972542688	0.0222	0.0299	0.0141	0.0069	0.1521	0.0058	0.008	0.0502	3e-04	0.1055	0.153	0.025	6e-04	0.1398	0.0143	0.005	0.0088	0.0011	5e-04	0.0417	0.0168	0.0359	0.062	0.0138	0.0814	0.001
3	rs75945388	178390487	0.85	0.695135765909148	0.73	1.06399829815523	1.57007910573965	0.962000301725624	0.0222	0.0298	0.0142	0.0069	0.1511	0.0059	0.008	0.0502	3e-04	0.1055	0.1528	0.0257	7e-04	0.139	0.0142	0.005	0.0088	0.001	5e-04	0.0417	0.0168	0.0367	0.0628	0.0137	0.0814	0.001
3	rs59424630	178391127	0.85	0.695135765909148	0.72	1.14588815616863	1.56875232939815	0.966131323430965	0.0222	0.0298	0.0142	0.0069	0.1511	0.0059	0.008	0.0502	3e-04	0.1055	0.1528	0.0257	7e-04	0.139	0.0142	0.005	0.0088	0.001	5e-04	0.0417	0.0168	0.0367	0.0628	0.0137	0.0814	0.001
3	rs6443559	178394986	0.85	0.695135765909148	0.72	1.14588815616863	1.56671192445461	0.977270471703477	0.0222	0.0298	0.0142	0.0069	0.151	0.0059	0.008	0.0502	3e-04	0.1055	0.1528	0.0257	7e-04	0.1389	0.0143	0.005	0.0088	0.001	5e-04	0.0417	0.0168	0.0368	0.0628	0.0137	0.0815	0.001
3	rs75885951	178398587	0.85	0.695135765909148	0.72	1.14588815616863	1.57528805137776	0.973766910398513	0.0222	0.0298	0.0142	0.0069	0.151	0.0059	0.0081	0.0502	3e-04	0.1055	0.1528	0.0258	7e-04	0.1389	0.0143	0.005	0.0088	0.001	5e-04	0.0417	0.0168	0.0368	0.0628	0.0137	0.0815	0.001
3	rs13081178	178403141	0.85	0.695135765909148	0.72	1.14588815616863	1.57631014145355	0.980617065168563	0.0222	0.0298	0.0142	0.0069	0.151	0.0059	0.0081	0.0502	3e-04	0.1055	0.1528	0.0258	7e-04	0.1389	0.0143	0.005	0.0088	0.001	5e-04	0.0417	0.0168	0.0368	0.0628	0.0137	0.0815	0.001
3	rs79386605	178409130	0.85	0.695135765909148	0.72	1.14588815616863	1.57559465334868	0.976633278106863	0.0222	0.0298	0.0142	0.0069	0.151	0.0059	0.0081	0.0502	3e-04	0.1055	0.1528	0.0258	7e-04	0.1389	0.0143	0.005	0.0088	0.001	5e-04	0.0417	0.0168	0.0368	0.0628	0.0137	0.0815	0.001
3	rs76784479	178416851	0.85	0.695135765909148	0.72	1.14588815616863	1.55499819987817	0.915219321647906	0.0222	0.0298	0.0142	0.0069	0.151	0.0059	0.0081	0.0502	3e-04	0.1055	0.1528	0.0258	7e-04	0.1389	0.0143	0.005	0.0088	0.001	5e-04	0.0417	0.0168	0.0368	0.0628	0.0137	0.0815	0.001
3	rs9290663	178429939	0.85	0.695135765909148	0.72	1.14588815616863	1.511985295404	0.904381650136621	0.0223	0.0298	0.0143	0.0068	0.1508	0.0059	0.0081	0.0501	3e-04	0.1055	0.1527	0.0258	7e-04	0.1387	0.0143	0.005	0.0088	0.001	5e-04	0.0416	0.0168	0.0367	0.0629	0.0138	0.0816	0.001
3	rs114599195	178449267	0.85	0.695135765909148	0.72	1.14588815616863	1.51188460613166	0.87202670593683	0.0227	0.0303	0.015	0.0067	0.1493	0.0059	0.0086	0.0504	4e-04	0.1063	0.1515	0.0267	9e-04	0.1373	0.0148	0.0048	0.0087	9e-04	6e-04	0.041	0.0174	0.0359	0.0635	0.0141	0.0814	0.0011
3	rs7429116	178453261	0.85	0.695135765909148	0.72	1.14588815616863	1.51279089751532	0.874830619839525	0.0227	0.0303	0.015	0.0067	0.1493	0.0059	0.0086	0.0504	4e-04	0.1063	0.1515	0.0267	9e-04	0.1373	0.0148	0.0048	0.0087	9e-04	6e-04	0.041	0.0174	0.0359	0.0635	0.0141	0.0814	0.0011
3	rs80060759	178453713	0.85	0.695135765909148	0.72	1.14588815616863	1.51248877840567	0.873116897905868	0.0227	0.0303	0.015	0.0067	0.1493	0.0059	0.0086	0.0504	4e-04	0.1063	0.1515	0.0267	9e-04	0.1373	0.0148	0.0048	0.0087	9e-04	6e-04	0.041	0.0174	0.0359	0.0635	0.0141	0.0814	0.0011
3	rs77565338	178455479	0.85	0.695135765909148	0.72	1.14588815616863	1.50967006035082	0.87249389690651	0.0227	0.0303	0.015	0.0067	0.1493	0.0059	0.0086	0.0504	4e-04	0.1063	0.1514	0.0267	9e-04	0.1373	0.0148	0.0048	0.0087	9e-04	6e-04	0.041	0.0174	0.0359	0.0635	0.0141	0.0814	0.0011
3	rs74385196	178457385	0.85	0.695135765909148	0.71	1.23153511570326	1.50795963086257	0.87202670593683	0.0227	0.0303	0.015	0.0067	0.1493	0.0059	0.0086	0.0504	4e-04	0.1063	0.1514	0.0267	9e-04	0.1373	0.0148	0.0048	0.0087	9e-04	6e-04	0.041	0.0174	0.0359	0.0635	0.0141	0.0814	0.0011
3	rs9839376	178459665	0.85	0.695135765909148	0.71	1.23153511570326	1.5006228876894	0.882472799745823	0.0227	0.0302	0.015	0.0066	0.1493	0.0059	0.0086	0.0504	4e-04	0.1063	0.1514	0.0267	9e-04	0.1373	0.0148	0.0049	0.0086	9e-04	6e-04	0.0409	0.0174	0.0359	0.0634	0.0141	0.0814	0.0012
3	rs115850169	178460985	0.85	0.695135765909148	0.71	1.23153511570326	1.51218668127695	0.861761526072115	0.0227	0.0302	0.015	0.0066	0.1493	0.0059	0.0086	0.0504	3e-04	0.1063	0.1514	0.0267	9e-04	0.1373	0.0148	0.0049	0.0086	9e-04	6e-04	0.0408	0.0174	0.0359	0.0635	0.0141	0.0815	0.0012
3	rs34718456	178461407	0.85	0.695135765909148	0.71	1.23153511570326	1.50725554184451	0.856172904088601	0.0227	0.0302	0.015	0.0066	0.1493	0.0059	0.0086	0.0504	3e-04	0.1064	0.1515	0.0267	9e-04	0.1374	0.0148	0.0049	0.0086	9e-04	6e-04	0.0408	0.0173	0.0359	0.0635	0.0141	0.0815	0.0012
3	rs7624046	178461771	0.85	0.695135765909148	0.71	1.23153511570326	1.511985295404	0.850746732946416	0.0227	0.0302	0.015	0.0066	0.1494	0.0059	0.0086	0.0503	3e-04	0.1064	0.1514	0.0267	8e-04	0.1374	0.0148	0.0049	0.0086	9e-04	6e-04	0.0408	0.0173	0.0359	0.0635	0.0141	0.0815	0.0012
3	rs60462637	178466818	0.85	0.695135765909148	0.71	1.23153511570326	1.47679407344151	0.815729939140369	0.0227	0.0302	0.0151	0.0066	0.1493	0.0059	0.0086	0.0503	3e-04	0.1064	0.1511	0.0267	9e-04	0.1372	0.0148	0.0049	0.0086	9e-04	6e-04	0.0408	0.0174	0.0359	0.0635	0.0142	0.0814	0.0012
3	rs114225519	178470820	0.85	0.695135765909148	0.71	1.23153511570326	1.47041019399888	0.817573301665339	0.0227	0.0302	0.0152	0.0066	0.1493	0.0059	0.0087	0.0503	3e-04	0.1065	0.151	0.0267	9e-04	0.1372	0.0148	0.0049	0.0086	8e-04	6e-04	0.0408	0.0174	0.0358	0.0635	0.0143	0.0814	0.0012
3	rs116710583	178480752	0.85	0.695135765909148	0.71	1.23153511570326	1.4563816047154	0.800402902489391	0.0227	0.0303	0.0152	0.0066	0.1493	0.0059	0.0087	0.0503	3e-04	0.1065	0.1509	0.0267	9e-04	0.1371	0.0148	0.0049	0.0086	8e-04	6e-04	0.0408	0.0174	0.0358	0.0635	0.0144	0.0814	0.0012
3	rs79467335	178511285	0.85	0.695135765909148	0.71	1.23153511570326	1.39783010050289	0.762511038738171	0.0228	0.0303	0.0156	0.0066	0.1491	0.0059	0.0087	0.0503	3e-04	0.1068	0.1501	0.0269	0.001	0.1369	0.0149	0.0049	0.0085	8e-04	6e-04	0.0408	0.0175	0.0356	0.0634	0.0148	0.0813	0.0012
3	rs9852402	178511724	0.85	0.695135765909148	0.71	1.23153511570326	1.40723251507013	0.769177955047099	0.0228	0.0303	0.0156	0.0067	0.1491	0.0059	0.0087	0.0503	3e-04	0.1068	0.1501	0.0269	0.001	0.1369	0.0149	0.0049	0.0085	8e-04	6e-04	0.0408	0.0175	0.0355	0.0634	0.0149	0.0812	0.0012
3	rs115081579	178513059	0.85	0.695135765909148	0.71	1.23153511570326	1.39724322935626	0.752081541708156	0.0228	0.0303	0.0156	0.0067	0.149	0.0059	0.0087	0.0503	3e-04	0.1068	0.15	0.0269	0.001	0.1367	0.0149	0.005	0.0085	8e-04	6e-04	0.0409	0.0175	0.0355	0.0634	0.0149	0.0812	0.0012
3	rs4398411	178513189	0.85	0.695135765909148	0.71	1.23153511570326	1.39880842316179	0.757670288357796	0.0228	0.0303	0.0156	0.0067	0.149	0.0059	0.0087	0.0503	3e-04	0.1068	0.15	0.0269	0.001	0.1366	0.0149	0.005	0.0085	8e-04	6e-04	0.0409	0.0175	0.0355	0.0634	0.0149	0.0812	0.0012
3	rs34584446	178523332	0.85	0.695135765909148	0.71	1.23153511570326	1.34171970004469	0.732517520443968	0.0229	0.0304	0.0157	0.0067	0.1488	0.0059	0.0087	0.0503	4e-04	0.1068	0.15	0.0269	0.001	0.1366	0.0149	0.005	0.0085	9e-04	6e-04	0.0409	0.0175	0.0354	0.0634	0.0149	0.0813	0.0012
3	rs112395092	178523811	0.85	0.695135765909148	0.71	1.23153511570326	1.33902351971713	0.714410746195424	0.0229	0.0304	0.0157	0.0067	0.1487	0.0059	0.0087	0.0503	4e-04	0.1068	0.15	0.0269	0.001	0.1366	0.0149	0.005	0.0085	9e-04	6e-04	0.0409	0.0175	0.0354	0.0634	0.0149	0.0813	0.0012
3	rs4481139	178529856	0.85	0.695135765909148	0.71	1.23153511570326	1.2345572886259	0.735820387082667	0.023	0.0306	0.016	0.0066	0.1477	0.0061	0.0088	0.0505	5e-04	0.1066	0.15	0.0271	0.0011	0.1364	0.015	0.005	0.0083	9e-04	7e-04	0.0408	0.0176	0.0352	0.0633	0.0151	0.0814	0.0012
3	rs80215822	178531999	0.85	0.695135765909148	0.72	1.14588815616863	1.01971797365612	0.679094592132985	0.0228	0.0307	0.0166	0.0065	0.1464	0.0063	0.0089	0.0507	6e-04	0.1077	0.1501	0.0276	0.0013	0.1351	0.0149	0.0051	0.008	9e-04	8e-04	0.0406	0.0176	0.0349	0.0633	0.0153	0.0814	0.0013
3	rs9858217	178535637	0.84	0.753316385445839	0.72	1.14588815616863	0.933298191615738	0.658365309135159	0.0227	0.0309	0.0169	0.0064	0.1455	0.0063	0.0089	0.0508	6e-04	0.1085	0.1504	0.0279	0.0015	0.1345	0.0148	0.0051	0.0078	9e-04	9e-04	0.0403	0.0176	0.0346	0.0632	0.0155	0.0813	0.0013
3	rs56817518	178537425	0.84	0.753316385445839	0.72	1.14588815616863	0.931880513397944	0.658804821306815	0.0227	0.0309	0.0169	0.0064	0.1455	0.0063	0.0089	0.0508	7e-04	0.1085	0.1504	0.0279	0.0015	0.1345	0.0148	0.0051	0.0078	9e-04	9e-04	0.0403	0.0176	0.0346	0.0632	0.0155	0.0813	0.0013
3	rs9828153	178540012	0.84	0.753316385445839	0.72	1.14588815616863	0.911631701087114	0.654266454458388	0.0226	0.0309	0.0169	0.0064	0.1454	0.0064	0.0089	0.0508	7e-04	0.1086	0.1505	0.0279	0.0015	0.1342	0.0148	0.0051	0.0078	9e-04	9e-04	0.0403	0.0177	0.0346	0.0633	0.0155	0.0814	0.0013
3	rs60459176	178540901	0.84	0.753316385445839	0.72	1.14588815616863	0.913367121802827	0.660416942455491	0.0226	0.0309	0.017	0.0064	0.1454	0.0063	0.0089	0.0508	7e-04	0.1086	0.1506	0.0279	0.0015	0.1342	0.0148	0.0051	0.0078	9e-04	9e-04	0.0403	0.0177	0.0346	0.0633	0.0155	0.0814	0.0013
3	rs58158549	178542746	0.85	0.695135765909148	0.72	1.14588815616863	0.856913571009779	0.617935655611084	0.0226	0.0308	0.0171	0.0062	0.145	0.0063	0.0089	0.0509	7e-04	0.1088	0.1508	0.0281	0.0015	0.134	0.0147	0.0051	0.0077	9e-04	9e-04	0.0401	0.0177	0.0345	0.0635	0.0155	0.0815	0.0013
3	rs13079349	178552512	0.85	0.695135765909148	0.73	1.06399829815523	0.752230493382587	0.593084011794662	0.0224	0.0308	0.0175	0.006	0.1442	0.0063	0.0089	0.0512	7e-04	0.1091	0.1512	0.0284	0.0016	0.1336	0.0146	0.0051	0.0075	9e-04	9e-04	0.0396	0.0179	0.0342	0.0638	0.0156	0.0818	0.0013
3	rs6443581	178553756	0.85	0.695135765909148	0.73	1.06399829815523	0.752230493382587	0.592941069461139	0.0224	0.0308	0.0175	0.006	0.1442	0.0063	0.0089	0.0512	7e-04	0.1091	0.1512	0.0284	0.0016	0.1336	0.0146	0.0051	0.0075	9e-04	9e-04	0.0396	0.0179	0.0342	0.0638	0.0156	0.0818	0.0013
3	rs4637271	178566917	0.84	0.753316385445839	0.73	1.06399829815523	0.72798376487233	0.600815099493927	0.0224	0.0308	0.0175	0.006	0.1442	0.0063	0.0089	0.051	7e-04	0.109	0.1513	0.0285	0.0017	0.1336	0.0147	0.0051	0.0076	9e-04	9e-04	0.0396	0.018	0.034	0.0638	0.0156	0.0819	0.0013
3	rs6783202	178569090	0.82	0.87875982057053	0.73	1.06399829815523	0.520155354087347	0.364062267821493	0.0219	0.0313	0.0214	0.0042	0.1388	0.0056	0.0078	0.0516	9e-04	0.1159	0.1532	0.03	0.0023	0.1294	0.0133	0.0052	0.0055	0.001	0.0011	0.0382	0.0189	0.0313	0.068	0.0154	0.0816	0.0014
3	rs4618207	178571183	0.82	0.87875982057053	0.73	1.06399829815523	0.480055178693671	0.339888818630347	0.0219	0.0313	0.0215	0.004	0.1385	0.0053	0.0076	0.0518	9e-04	0.1162	0.1537	0.0301	0.0023	0.1291	0.0133	0.005	0.0052	0.0011	0.0011	0.0383	0.019	0.0314	0.0682	0.0154	0.0817	0.0014
3	rs114012829	178571433	0.82	0.87875982057053	0.73	1.06399829815523	0.487564983205256	0.337793431044956	0.0219	0.0313	0.0215	0.004	0.1385	0.0053	0.0076	0.0518	9e-04	0.1162	0.1537	0.0301	0.0023	0.1291	0.0133	0.005	0.0052	0.0011	0.0011	0.0383	0.019	0.0314	0.0682	0.0154	0.0817	0.0013
3	rs73185327	178573422	0.82	0.87875982057053	0.73	1.06399829815523	0.488936456958495	0.364439787967224	0.0218	0.0313	0.0216	0.004	0.1384	0.0053	0.0076	0.0519	9e-04	0.1162	0.1537	0.0302	0.0023	0.1291	0.0133	0.005	0.0052	0.0011	0.0011	0.0383	0.0189	0.0314	0.0683	0.0154	0.0818	0.0013
3	rs13065629	178585648	0.82	0.87875982057053	0.73	1.06399829815523	0.519063450442799	0.329449702406831	0.0218	0.0312	0.0217	0.004	0.1383	0.0052	0.0077	0.0522	9e-04	0.116	0.1537	0.0302	0.0023	0.1291	0.0133	0.0049	0.0051	0.0011	0.0011	0.0383	0.0189	0.0314	0.0685	0.0153	0.0819	0.0013
3	rs78549841	178593959	0.82	0.87875982057053	0.74	0.985826031678479	0.520991076972444	0.281648798188484	0.0217	0.0311	0.0219	0.0038	0.1382	0.0051	0.0076	0.0522	8e-04	0.116	0.1541	0.0301	0.0023	0.1291	0.0136	0.0047	0.005	0.0011	0.0011	0.0383	0.0187	0.0315	0.0689	0.0152	0.0823	0.0011
3	rs73882920	178598162	0.82	0.87875982057053	0.74	0.985826031678479	0.519641380848386	0.284335629527589	0.0217	0.0311	0.0219	0.0038	0.1382	0.0051	0.0076	0.0522	8e-04	0.116	0.1541	0.0301	0.0023	0.1291	0.0136	0.0047	0.005	0.0011	0.0011	0.0383	0.0187	0.0315	0.0689	0.0152	0.0823	0.0011
3	rs77135019	178606652	0.82	0.87875982057053	0.74	0.985826031678479	0.518742510472067	0.281998811628189	0.0217	0.0311	0.0219	0.0038	0.1382	0.0051	0.0075	0.0522	8e-04	0.116	0.1541	0.0301	0.0023	0.1291	0.0136	0.0047	0.005	0.0011	0.0011	0.0383	0.0187	0.0315	0.069	0.0152	0.0823	0.0011
3	rs75027228	178622078	0.82	0.87875982057053	0.74	0.985826031678479	0.495319388515482	0.267414200360068	0.0216	0.0311	0.022	0.0037	0.1382	0.005	0.0075	0.0522	8e-04	0.116	0.1543	0.03	0.0023	0.129	0.0138	0.0047	0.005	0.0011	0.0011	0.0383	0.0186	0.0315	0.0692	0.0152	0.0822	0.0011
3	rs61796581	178623193	0.82	0.87875982057053	0.74	0.985826031678479	0.495884503500215	0.261351566669545	0.0216	0.0311	0.022	0.0037	0.1383	0.005	0.0075	0.0522	8e-04	0.1159	0.1543	0.03	0.0023	0.129	0.0138	0.0046	0.0049	0.0011	0.001	0.0383	0.0186	0.0315	0.0693	0.0152	0.0822	0.001
3	rs6773785	178626203	0.82	0.87875982057053	0.74	0.985826031678479	0.464718280354725	0.256011788873321	0.0216	0.031	0.0221	0.0037	0.1383	0.005	0.0074	0.0522	8e-04	0.1158	0.1543	0.03	0.0023	0.129	0.0139	0.0046	0.0049	0.0011	0.001	0.0382	0.0186	0.0316	0.0696	0.0153	0.0821	0.001
3	rs76365412	178628491	0.82	0.87875982057053	0.74	0.985826031678479	0.460831039161843	0.256804879998099	0.0216	0.0309	0.0221	0.0037	0.1383	0.005	0.0074	0.0523	8e-04	0.1158	0.1542	0.03	0.0023	0.129	0.0139	0.0046	0.0049	0.0011	0.0011	0.0382	0.0186	0.0316	0.0696	0.0153	0.0821	0.001
3	rs9882284	178631131	0.82	0.87875982057053	0.74	0.985826031678479	0.453765957592284	0.260781864474684	0.0216	0.0309	0.0221	0.0037	0.1384	0.005	0.0074	0.0523	8e-04	0.1158	0.1541	0.0301	0.0023	0.1289	0.014	0.0046	0.0049	0.0011	0.0011	0.0382	0.0186	0.0317	0.0695	0.0154	0.0822	0.001
3	rs11927555	178633346	0.82	0.87875982057053	0.75	0.911329023803182	0.45070304719808	0.252621592306637	0.0216	0.0309	0.0221	0.0037	0.1384	0.005	0.0074	0.0523	8e-04	0.1158	0.1541	0.0301	0.0023	0.1289	0.014	0.0046	0.0049	0.0011	0.0011	0.0382	0.0186	0.0317	0.0695	0.0154	0.0822	0.001
3	rs28472536	178664147	0.82	0.87875982057053	0.75	0.911329023803182	0.358256194074157	0.21245149490782	0.0211	0.0306	0.0225	0.0035	0.1386	0.0049	0.007	0.0523	8e-04	0.116	0.1543	0.0303	0.0022	0.129	0.0144	0.0046	0.0047	0.0011	0.001	0.038	0.0185	0.0319	0.0698	0.0158	0.082	9e-04
3	rs6789706	178665861	0.82	0.87875982057053	0.75	0.911329023803182	0.30423653329872	0.203557499282664	0.0208	0.0305	0.0226	0.0033	0.1387	0.0049	0.0068	0.0523	8e-04	0.1164	0.1546	0.0304	0.0022	0.1291	0.0145	0.0045	0.0046	0.0011	0.001	0.0377	0.0185	0.0318	0.07	0.0161	0.0818	8e-04
3	rs77246490	178667044	0.82	0.87875982057053	0.76	0.840461917458717	0.303011322263841	0.208730310155306	0.0208	0.0305	0.0226	0.0033	0.1387	0.0049	0.0067	0.0523	8e-04	0.1164	0.1547	0.0305	0.0022	0.1291	0.0145	0.0045	0.0046	0.0011	0.001	0.0377	0.0185	0.0318	0.07	0.0161	0.0817	8e-04
3	rs7645220	178679751	0.82	0.87875982057053	0.76	0.840461917458717	0.294845900605644	0.212771465328393	0.0207	0.0304	0.0226	0.0033	0.1388	0.0048	0.0067	0.0523	8e-04	0.1166	0.1547	0.0306	0.0022	0.1292	0.0145	0.0045	0.0045	0.0011	0.001	0.0377	0.0184	0.0319	0.0699	0.0161	0.0816	9e-04
3	rs9862902	178682459	0.82	0.87875982057053	0.76	0.840461917458717	0.289563745163312	0.21255813402868	0.0207	0.0304	0.0226	0.0033	0.1388	0.0049	0.0067	0.0523	8e-04	0.1165	0.1547	0.0306	0.0022	0.1292	0.0145	0.0045	0.0045	0.0011	0.001	0.0377	0.0184	0.0319	0.0699	0.0161	0.0816	9e-04
3	rs61796654	178686777	0.82	0.87875982057053	0.76	0.840461917458717	0.28813199861843	0.208200494923219	0.0207	0.0304	0.0226	0.0033	0.1388	0.0049	0.0067	0.0523	8e-04	0.1165	0.1547	0.0306	0.0022	0.1293	0.0145	0.0045	0.0045	0.0011	9e-04	0.0377	0.0184	0.0319	0.0699	0.0161	0.0816	9e-04
3	rs61796658	178691105	0.82	0.87875982057053	0.77	0.773176121721263	0.286323898297013	0.203767785973492	0.0207	0.0304	0.0227	0.0032	0.1387	0.0049	0.0066	0.0523	8e-04	0.1167	0.1548	0.0307	0.0022	0.1293	0.0146	0.0045	0.0045	0.0011	9e-04	0.0377	0.0184	0.0318	0.0699	0.0161	0.0815	9e-04
3	rs4505756	178695510	0.82	0.87875982057053	0.77	0.773176121721263	0.285896555809643	0.204188576914804	0.0207	0.0304	0.0227	0.0032	0.1387	0.0049	0.0066	0.0523	8e-04	0.1167	0.1548	0.0307	0.0022	0.1294	0.0146	0.0045	0.0045	0.0011	9e-04	0.0377	0.0184	0.0318	0.0699	0.0161	0.0815	9e-04
3	rs4443225	178711375	0.82	0.87875982057053	0.77	0.773176121721263	0.285042895845472	0.222552184077505	0.0207	0.0304	0.0227	0.0032	0.1386	0.0049	0.0066	0.0522	7e-04	0.1166	0.1548	0.0307	0.0022	0.1294	0.0147	0.0046	0.0045	0.0011	9e-04	0.0376	0.0185	0.0318	0.0699	0.0161	0.0812	8e-04
3	rs7610252	178714349	0.82	0.87875982057053	0.76	0.840461917458717	0.269175459286886	0.23456490302724	0.0207	0.0305	0.0227	0.0032	0.1385	0.0049	0.0065	0.0521	7e-04	0.1166	0.155	0.0309	0.0022	0.1296	0.0148	0.0047	0.0045	0.0011	9e-04	0.0377	0.0185	0.0318	0.0698	0.0162	0.0808	8e-04
3	rs78467104	178731811	0.82	0.87875982057053	0.76	0.840461917458717	0.264328721921541	0.231597408969271	0.0207	0.0306	0.0228	0.0032	0.1383	0.0049	0.0065	0.0523	7e-04	0.1164	0.1551	0.0309	0.0022	0.1295	0.0149	0.0049	0.0046	0.0012	9e-04	0.0378	0.0186	0.0318	0.0698	0.0161	0.0806	8e-04
3	rs77173001	178739093	0.82	0.87875982057053	0.76	0.840461917458717	0.265239548169026	0.234344671015195	0.0207	0.0306	0.0228	0.0032	0.1382	0.0049	0.0065	0.0523	7e-04	0.1164	0.1551	0.0309	0.0022	0.1295	0.0149	0.0049	0.0046	0.0012	9e-04	0.0378	0.0186	0.0318	0.0698	0.0161	0.0806	8e-04
3	rs4955810	178748480	0.82	0.87875982057053	0.77	0.773176121721263	0.264283225227582	0.230391933645373	0.0207	0.0306	0.0228	0.0032	0.1381	0.0049	0.0065	0.0523	7e-04	0.1164	0.1551	0.0309	0.0022	0.1295	0.0149	0.005	0.0046	0.0012	9e-04	0.0378	0.0186	0.0318	0.0698	0.0161	0.0806	8e-04
3	rs4256180	178772257	0.82	0.87875982057053	0.77	0.773176121721263	0.267844724587447	0.264320271843822	0.0207	0.0307	0.0228	0.0032	0.1372	0.0049	0.0065	0.0524	7e-04	0.1164	0.1552	0.0308	0.0026	0.1294	0.0149	0.005	0.0046	0.0012	9e-04	0.0378	0.0187	0.0317	0.0698	0.0163	0.0808	8e-04
3	rs55701326	178778512	0.82	0.87875982057053	0.78	0.709419594942363	0.267569845822541	0.274560897683556	0.0207	0.0307	0.0228	0.0032	0.1372	0.0049	0.0065	0.0524	7e-04	0.1164	0.1552	0.0308	0.0026	0.1293	0.0149	0.005	0.0045	0.0012	9e-04	0.0377	0.0187	0.0317	0.0697	0.0162	0.0808	8e-04
3	rs11918549	178785653	0.82	0.87875982057053	0.79	0.649136622646432	0.268349065872126	0.262149802672913	0.0207	0.0307	0.0228	0.0032	0.1372	0.0049	0.0065	0.0524	7e-04	0.1164	0.1552	0.0308	0.0026	0.1293	0.015	0.005	0.0045	0.0012	9e-04	0.0377	0.0187	0.0317	0.0697	0.0162	0.0808	8e-04
3	rs9821017	178794239	0.82	0.87875982057053	0.79	0.649136622646432	0.28154777187095	0.298241482058562	0.0204	0.0307	0.0227	0.0032	0.1356	0.0052	0.0066	0.0526	8e-04	0.1173	0.1554	0.0303	0.0023	0.129	0.0155	0.0054	0.0041	0.0012	9e-04	0.0379	0.019	0.0316	0.07	0.0165	0.0807	8e-04
3	rs78342233	178806461	0.82	0.87875982057053	0.79	0.649136622646432	0.282442962366581	0.304074540956439	0.0204	0.0307	0.0227	0.0032	0.1356	0.0052	0.0066	0.0526	8e-04	0.1173	0.1554	0.0303	0.0023	0.129	0.0155	0.0054	0.0041	0.0012	9e-04	0.0379	0.019	0.0316	0.07	0.0166	0.0807	8e-04
3	rs56748382	178813303	0.82	0.87875982057053	0.79	0.649136622646432	0.284001390182382	0.301451419550361	0.0204	0.0307	0.0227	0.0032	0.1356	0.0052	0.0066	0.0526	8e-04	0.1173	0.1554	0.0303	0.0023	0.129	0.0155	0.0054	0.0041	0.0012	9e-04	0.0379	0.019	0.0316	0.07	0.0166	0.0807	8e-04
3	rs56329031	178815528	0.82	0.87875982057053	0.79	0.649136622646432	0.278871352904468	0.318501041760164	0.0204	0.0307	0.0227	0.0032	0.1355	0.0052	0.0066	0.0526	8e-04	0.1174	0.1554	0.0303	0.0023	0.129	0.0155	0.0054	0.0042	0.0012	9e-04	0.0379	0.019	0.0316	0.07	0.0166	0.0807	8e-04
3	rs78070757	178828682	0.82	0.87875982057053	0.79	0.649136622646432	0.27133974443567	0.318622093693423	0.0204	0.0307	0.0227	0.0033	0.1355	0.0052	0.0066	0.0527	8e-04	0.1174	0.1554	0.0303	0.0023	0.129	0.0155	0.0055	0.0042	0.0012	9e-04	0.0378	0.0191	0.0316	0.0701	0.0166	0.0806	8e-04
3	rs9814424	178835186	0.82	0.87875982057053	0.8	0.592267592767429	0.268440819463663	0.321167317112758	0.0204	0.0308	0.0227	0.0033	0.1354	0.0052	0.0066	0.0527	8e-04	0.1174	0.1553	0.0303	0.0023	0.1289	0.0155	0.0055	0.0042	0.0012	9e-04	0.0378	0.0191	0.0316	0.0701	0.0166	0.0806	8e-04
3	rs77242698	178855621	0.82	0.87875982057053	0.8	0.592267592767429	0.262376202459491	0.312104827994577	0.0204	0.0307	0.0227	0.0033	0.1353	0.0052	0.0065	0.0527	8e-04	0.1174	0.1554	0.0303	0.0023	0.1289	0.0155	0.0056	0.0042	0.0012	9e-04	0.0379	0.0191	0.0315	0.0701	0.0166	0.0806	8e-04
3	rs6797695	178862155	0.82	0.87875982057053	0.8	0.592267592767429	0.260566964268959	0.312104827994577	0.0204	0.0307	0.0227	0.0033	0.1353	0.0052	0.0065	0.0527	8e-04	0.1174	0.1554	0.0303	0.0023	0.1289	0.0155	0.0056	0.0042	0.0012	8e-04	0.0379	0.0191	0.0315	0.07	0.0166	0.0806	8e-04
3	rs77706566	178885854	0.82	0.87875982057053	0.79	0.649136622646432	0.256655382771033	0.311984515203109	0.0205	0.0307	0.0226	0.0033	0.1352	0.0052	0.0065	0.0527	8e-04	0.1175	0.1554	0.0303	0.0023	0.1289	0.0155	0.0058	0.0042	0.0012	9e-04	0.0379	0.0191	0.0315	0.07	0.0165	0.0806	8e-04
3	rs73187262	178893691	0.82	0.87875982057053	0.79	0.649136622646432	0.253487065888716	0.31487581964768	0.0205	0.0307	0.0226	0.0033	0.1352	0.0052	0.0064	0.0527	8e-04	0.1175	0.1554	0.0303	0.0023	0.1289	0.0155	0.0058	0.0042	0.0012	9e-04	0.0379	0.0192	0.0314	0.07	0.0165	0.0806	8e-04
3	rs13082485	178908580	0.82	0.87875982057053	0.79	0.649136622646432	0.24910515995634	0.309581160254168	0.0205	0.0307	0.0226	0.0033	0.1352	0.0052	0.0064	0.0527	8e-04	0.1175	0.1555	0.0303	0.0023	0.129	0.0155	0.0059	0.0042	0.0012	9e-04	0.0379	0.0192	0.0314	0.07	0.0165	0.0806	8e-04
3	rs7614305	178912661	0.82	0.87875982057053	0.79	0.649136622646432	0.249369539285663	0.316566061568284	0.0205	0.0307	0.0226	0.0033	0.1352	0.0052	0.0064	0.0527	8e-04	0.1175	0.1555	0.0303	0.0023	0.129	0.0155	0.0059	0.0042	0.0013	9e-04	0.0379	0.0192	0.0314	0.07	0.0165	0.0806	8e-04
3	rs870995	178913006	0.82	0.87875982057053	0.79	0.649136622646432	0.251003274370851	0.31680774331765	0.0205	0.0307	0.0226	0.0033	0.1352	0.0052	0.0064	0.0527	8e-04	0.1175	0.1555	0.0303	0.0023	0.129	0.0155	0.0059	0.0042	0.0013	9e-04	0.0379	0.0192	0.0313	0.07	0.0165	0.0805	8e-04
3	rs2230461	178927410	0.82	0.87875982057053	0.79	0.649136622646432	0.249678176095125	0.290674320126259	0.0206	0.0307	0.0226	0.0033	0.1352	0.0052	0.0064	0.0527	8e-04	0.1175	0.1555	0.0303	0.0023	0.129	0.0155	0.0059	0.0042	0.0013	9e-04	0.0379	0.0192	0.0313	0.07	0.0165	0.0805	8e-04
3	rs66702842	178939091	0.82	0.87875982057053	0.79	0.649136622646432	0.249149212503801	0.287147570753528	0.0206	0.0307	0.0226	0.0033	0.1352	0.0052	0.0064	0.0527	8e-04	0.1175	0.1555	0.0303	0.0023	0.1289	0.0155	0.0059	0.0042	0.0013	9e-04	0.0379	0.0192	0.0313	0.07	0.0165	0.0805	8e-04
3	rs200010799	178961025	0.82	0.87875982057053	0.79	0.649136622646432	0.243849868157331	0.306824160239112	0.0206	0.0308	0.0226	0.0033	0.1356	0.0052	0.0063	0.0527	8e-04	0.1175	0.1555	0.0303	0.0022	0.1287	0.0155	0.006	0.0042	0.0013	9e-04	0.0378	0.0192	0.0312	0.0696	0.0165	0.0807	8e-04
3	rs139527128	178961038	0.82	0.87875982057053	0.79	0.649136622646432	0.244154736521895	0.308981186909106	0.0206	0.0308	0.0226	0.0033	0.1356	0.0052	0.0063	0.0527	8e-04	0.1174	0.1555	0.0303	0.0022	0.1287	0.0155	0.006	0.0043	0.0013	9e-04	0.0377	0.0192	0.0312	0.0696	0.0165	0.0807	8e-04
3	rs7645550	178968634	0.82	0.87875982057053	0.79	0.649136622646432	0.237710656140723	0.353911446553825	0.0208	0.0309	0.0227	0.0034	0.1357	0.0052	0.0063	0.0526	8e-04	0.1174	0.1556	0.0303	0.0022	0.1283	0.0155	0.006	0.0043	0.0012	9e-04	0.0377	0.0193	0.0312	0.0693	0.0166	0.081	8e-04
3	rs1170672	178968660	0.82	0.87875982057053	0.79	0.649136622646432	0.237367353581782	0.33373667732889	0.0208	0.0309	0.0227	0.0034	0.1357	0.0052	0.0063	0.0526	8e-04	0.1174	0.1556	0.0303	0.0022	0.1283	0.0155	0.006	0.0043	0.0012	9e-04	0.0377	0.0193	0.0312	0.0693	0.0166	0.081	8e-04
3	rs10804876	178975408	0.81	0.946104684087093	0.79	0.649136622646432	0.270694084040051	0.291027713771247	0.0208	0.0304	0.023	0.0036	0.1343	0.0055	0.0061	0.0531	7e-04	0.1178	0.1563	0.0301	0.002	0.1287	0.0156	0.0069	0.0044	0.0013	8e-04	0.0368	0.0194	0.0318	0.0688	0.0168	0.0801	8e-04
3	rs10936996	178977074	0.81	0.946104684087093	0.79	0.649136622646432	0.270555836374202	0.293268893540152	0.0208	0.0304	0.023	0.0036	0.1342	0.0055	0.0061	0.0531	7e-04	0.1178	0.1563	0.0301	0.002	0.1288	0.0157	0.0069	0.0044	0.0013	8e-04	0.0367	0.0194	0.0318	0.0687	0.0168	0.0801	8e-04
3	rs7613411	178977844	0.81	0.946104684087093	0.79	0.649136622646432	0.269497205782371	0.290556551205595	0.0208	0.0304	0.0231	0.0036	0.1342	0.0055	0.0061	0.0531	8e-04	0.1177	0.1563	0.0301	0.002	0.1288	0.0157	0.0069	0.0044	0.0013	8e-04	0.0367	0.0193	0.0318	0.0687	0.0168	0.0802	8e-04
3	rs1468923	178982869	0.81	0.946104684087093	0.79	0.649136622646432	0.267432463749806	0.282115512348375	0.021	0.0301	0.0231	0.0035	0.1341	0.0054	0.0058	0.0535	8e-04	0.1174	0.1558	0.03	0.002	0.1297	0.016	0.0071	0.0045	0.0013	8e-04	0.0364	0.0189	0.0318	0.0683	0.0169	0.0804	8e-04
3	rs1468924	178982969	0.81	0.946104684087093	0.79	0.649136622646432	0.263692154964209	0.284101682562465	0.021	0.0301	0.0231	0.0035	0.1341	0.0054	0.0058	0.0535	8e-04	0.1174	0.1558	0.03	0.002	0.1297	0.016	0.0071	0.0045	0.0013	8e-04	0.0364	0.0189	0.0319	0.0683	0.0169	0.0804	9e-04
3	rs9830867	178986448	0.81	0.946104684087093	0.79	0.649136622646432	0.292582750026875	0.214373701007763	0.021	0.0298	0.0233	0.0035	0.1337	0.0054	0.0057	0.0539	8e-04	0.1174	0.1553	0.0301	0.002	0.1302	0.016	0.0074	0.0045	0.0012	8e-04	0.0362	0.019	0.0321	0.0681	0.017	0.0803	9e-04
3	rs9872690	178993947	0.81	0.946104684087093	0.79	0.649136622646432	0.312836443886955	0.255445767887816	0.0211	0.0295	0.0235	0.0035	0.1331	0.0053	0.0057	0.0543	9e-04	0.1173	0.1547	0.0302	0.002	0.1304	0.0161	0.0076	0.0046	0.0012	9e-04	0.0361	0.0191	0.0324	0.0678	0.0171	0.0804	0.001
3	rs6443636	179005976	0.81	0.946104684087093	0.79	0.649136622646432	0.338250518624115	0.266152358239991	0.0209	0.0292	0.0238	0.0036	0.1324	0.0054	0.0056	0.0539	9e-04	0.1167	0.1558	0.0303	0.0021	0.1302	0.0164	0.0079	0.0046	0.0012	0.001	0.0358	0.0191	0.0325	0.0674	0.0172	0.0807	0.001
3	rs7627922	179013734	0.81	0.946104684087093	0.79	0.649136622646432	0.35060526526208	0.240092258422934	0.0209	0.0292	0.0238	0.0036	0.1324	0.0054	0.0057	0.0537	0.001	0.1166	0.1558	0.0303	0.0021	0.1302	0.0164	0.008	0.0046	0.0012	0.001	0.0357	0.0191	0.0325	0.0674	0.0172	0.0807	0.0011
3	rs9836561	179015500	0.81	0.946104684087093	0.79	0.649136622646432	0.356335494391652	0.219096369421157	0.0209	0.0292	0.0238	0.0036	0.1323	0.0054	0.0057	0.0537	0.001	0.1166	0.1559	0.0303	0.0021	0.1302	0.0164	0.008	0.0046	0.0012	0.001	0.0357	0.0191	0.0325	0.0673	0.0171	0.0808	0.0011
3	rs13083731	179021500	0.8	1.01658215824445	0.79	0.649136622646432	0.52350207906397	0.381414158792163	0.0208	0.0289	0.0247	0.0038	0.1298	0.0055	0.0059	0.0546	0.0012	0.1166	0.1546	0.0298	0.0023	0.1326	0.0165	0.0085	0.005	0.0012	0.0013	0.0345	0.0185	0.0327	0.0656	0.0169	0.0821	0.0013
3	rs116173433	179021723	0.8	1.01658215824445	0.79	0.649136622646432	0.528282329483562	0.361046108028788	0.0208	0.0289	0.0248	0.0038	0.1297	0.0055	0.0059	0.0547	0.0012	0.1165	0.1546	0.0298	0.0023	0.1328	0.0166	0.0085	0.005	0.0012	0.0014	0.0344	0.0185	0.0327	0.0654	0.0169	0.0824	0.0012
3	rs2032700	179040177	0.8	1.01658215824445	0.79	0.649136622646432	0.533668508329282	0.39898945401888	0.0208	0.029	0.025	0.004	0.1295	0.0056	0.0059	0.0547	0.0013	0.1161	0.1546	0.0296	0.0023	0.1328	0.0169	0.0086	0.0051	0.0012	0.0015	0.0338	0.0184	0.0327	0.0648	0.017	0.0831	0.0013
3	rs62410444	179044310	0.8	1.01658215824445	0.8	0.592267592767429	0.538165883127194	0.428055649671437	0.0209	0.029	0.025	0.004	0.1295	0.0057	0.0059	0.0547	0.0013	0.1161	0.1546	0.0297	0.0023	0.1327	0.0169	0.0087	0.0051	0.0012	0.0015	0.0338	0.0184	0.0327	0.0648	0.017	0.083	0.0013
3	rs77046304	179047329	0.8	1.01658215824445	0.8	0.592267592767429	0.537317185720485	0.428713670318754	0.0209	0.029	0.025	0.004	0.1295	0.0057	0.0059	0.0547	0.0013	0.1161	0.1546	0.0297	0.0023	0.1327	0.0169	0.0087	0.0051	0.0012	0.0015	0.0338	0.0184	0.0327	0.0648	0.017	0.0831	0.0013
3	rs150089782	179051810	0.8	1.01658215824445	0.8	0.592267592767429	0.551302460954005	0.423982003585554	0.0209	0.029	0.025	0.004	0.1293	0.0057	0.006	0.0547	0.0013	0.1161	0.1545	0.0296	0.0023	0.1327	0.0169	0.0087	0.0052	0.0012	0.0015	0.0338	0.0184	0.0327	0.0649	0.017	0.083	0.0013
3	rs6770147	179061586	0.8	1.01658215824445	0.8	0.592267592767429	0.556068151677281	0.437689575104006	0.0209	0.029	0.025	0.004	0.1292	0.0057	0.006	0.0547	0.0013	0.1162	0.1544	0.0296	0.0023	0.1327	0.017	0.0087	0.0052	0.0012	0.0015	0.0337	0.0184	0.0327	0.0649	0.017	0.083	0.0013
3	rs6804758	179070454	0.8	1.01658215824445	0.8	0.592267592767429	0.550708106287664	0.420442567764563	0.0209	0.029	0.025	0.0041	0.129	0.0058	0.0061	0.0545	0.0013	0.1165	0.1537	0.0296	0.0024	0.1329	0.0171	0.0087	0.0052	0.0012	0.0015	0.0337	0.0184	0.0327	0.0652	0.0171	0.083	0.0013
3	rs12632708	179075082	0.8	1.01658215824445	0.8	0.592267592767429	0.550906190982817	0.420049792609365	0.0209	0.029	0.025	0.0041	0.129	0.0058	0.0061	0.0545	0.0013	0.1165	0.1537	0.0296	0.0023	0.1329	0.0171	0.0087	0.0052	0.0012	0.0015	0.0337	0.0184	0.0327	0.0652	0.0171	0.083	0.0013
3	rs6784871	179093798	0.8	1.01658215824445	0.8	0.592267592767429	0.541632511635031	0.418348916129328	0.0209	0.029	0.025	0.0041	0.129	0.0058	0.0061	0.0545	0.0013	0.1165	0.1536	0.0296	0.0023	0.133	0.0171	0.0087	0.0052	0.0012	0.0015	0.0337	0.0184	0.0326	0.0652	0.0171	0.083	0.0013
3	rs3774225	179118998	0.8	1.01658215824445	0.8	0.592267592767429	0.540977625553612	0.433591441658825	0.0209	0.0289	0.0251	0.0041	0.1292	0.0058	0.006	0.0546	0.0013	0.1168	0.1531	0.0297	0.0024	0.1332	0.0172	0.0088	0.0052	0.0012	0.0015	0.0336	0.0186	0.0319	0.0652	0.0171	0.0829	0.0013
3	rs13065234	179126981	0.8	1.01658215824445	0.8	0.592267592767429	0.538753814055863	0.437160205110275	0.0209	0.0288	0.0252	0.004	0.1297	0.0058	0.006	0.0546	0.0013	0.1169	0.1528	0.0297	0.0024	0.1332	0.0173	0.0088	0.0052	0.0013	0.0015	0.0335	0.0186	0.0319	0.0651	0.0171	0.0826	0.0013
3	rs2111278	179134634	0.8	1.01658215824445	0.8	0.592267592767429	0.556997052064358	0.450845538870981	0.0209	0.0289	0.0252	0.0041	0.1298	0.0058	0.0061	0.0546	0.0013	0.117	0.1528	0.0298	0.0024	0.1332	0.0174	0.0089	0.0053	0.0013	0.0016	0.0333	0.0186	0.032	0.0647	0.0172	0.0825	0.0013
3	rs13081984	179135176	0.79	1.09022720934348	0.8	0.592267592767429	0.549784154456943	0.437160205110275	0.0209	0.0289	0.0252	0.0041	0.1298	0.0058	0.0061	0.0545	0.0013	0.117	0.1528	0.0298	0.0024	0.1332	0.0174	0.0089	0.0053	0.0013	0.0016	0.0333	0.0187	0.0319	0.0647	0.0172	0.0825	0.0013
3	rs1078749	179143941	0.8	1.01658215824445	0.8	0.592267592767429	0.491184697842879	0.46598675417781	0.0209	0.0288	0.0251	0.0041	0.1296	0.0058	0.006	0.0547	0.0014	0.1169	0.1524	0.0299	0.0024	0.1336	0.0175	0.0087	0.0053	0.0013	0.0016	0.0331	0.0186	0.0319	0.0645	0.0173	0.0826	0.0014
3	rs12632246	179164552	0.8	1.01658215824445	0.81	0.53874877155386	0.467461036748457	0.479087624282423	0.0208	0.0284	0.0252	0.0041	0.1291	0.006	0.0062	0.0545	0.0014	0.1166	0.1512	0.0298	0.0024	0.1357	0.0179	0.0087	0.0055	0.0013	0.0016	0.0324	0.0187	0.032	0.0637	0.0179	0.0828	0.0015
3	rs111439685	179170908	0.8	1.01658215824445	0.81	0.53874877155386	0.447351584849544	0.46921939749277	0.0208	0.0282	0.0253	0.004	0.1281	0.006	0.0062	0.0546	0.0014	0.1161	0.1507	0.0298	0.0024	0.1366	0.0182	0.0087	0.0054	0.0014	0.0016	0.0322	0.0187	0.0324	0.0638	0.0181	0.0834	0.0016
3	rs2339798	179173620	0.8	1.01658215824445	0.81	0.53874877155386	0.483958203953322	0.423850770568644	0.0208	0.0282	0.0253	0.004	0.1268	0.006	0.0064	0.0545	0.0014	0.1159	0.1508	0.03	0.0025	0.1368	0.0183	0.0087	0.0055	0.0014	0.0016	0.032	0.0186	0.0327	0.0639	0.018	0.0839	0.0016
3	rs11718867	179175244	0.8	1.01658215824445	0.81	0.53874877155386	0.484392817748614	0.384860473236646	0.0207	0.0281	0.0253	0.0039	0.1265	0.006	0.0064	0.0545	0.0014	0.1159	0.1506	0.03	0.0025	0.137	0.0184	0.0087	0.0055	0.0014	0.0016	0.032	0.0186	0.0328	0.064	0.0181	0.0839	0.0016
3	rs754574	179177855	0.8	1.01658215824445	0.81	0.53874877155386	0.471069009120159	0.683967187320517	0.0207	0.0283	0.0255	0.0038	0.1275	0.0061	0.0063	0.0544	0.0015	0.1153	0.149	0.0299	0.0027	0.1374	0.0193	0.0086	0.0057	0.0016	0.0017	0.031	0.0182	0.0341	0.0619	0.019	0.0844	0.0017
3	rs115474812	179180784	0.8	1.01658215824445	0.81	0.53874877155386	0.469171610709089	0.685593138620418	0.0206	0.0283	0.0255	0.0037	0.1277	0.0061	0.0062	0.0542	0.0015	0.1153	0.1486	0.0297	0.0027	0.1376	0.0196	0.0086	0.0057	0.0016	0.0017	0.0307	0.0181	0.0343	0.0618	0.0192	0.0846	0.0017
3	rs11711055	179182472	0.8	1.01658215824445	0.81	0.53874877155386	0.486879944160409	0.735970595055926	0.0206	0.0283	0.0254	0.0037	0.1278	0.0061	0.0062	0.0541	0.0015	0.1154	0.1484	0.0297	0.0027	0.1379	0.0197	0.0086	0.0058	0.0016	0.0017	0.0306	0.018	0.0344	0.0617	0.0193	0.0847	0.0017
3	rs2080518	179185622	0.81	0.946104684087093	0.81	0.53874877155386	0.61571886911184	0.958666245736624	0.0207	0.0285	0.0256	0.0036	0.1278	0.0061	0.0061	0.0536	0.0021	0.1158	0.1464	0.0294	0.0031	0.1382	0.0201	0.0086	0.0058	0.002	0.0017	0.0302	0.0169	0.0345	0.0619	0.0195	0.0851	0.0023
3	rs7620057	179191165	0.81	0.946104684087093	0.81	0.53874877155386	0.591875247160932	0.964859870311371	0.0205	0.0284	0.0263	0.0035	0.128	0.006	0.0058	0.0528	0.0021	0.1163	0.1458	0.0289	0.0031	0.1383	0.0205	0.0082	0.0058	0.0021	0.0016	0.0298	0.0168	0.0347	0.062	0.0195	0.086	0.0024
3	rs1922877	179198605	0.81	0.946104684087093	0.81	0.53874877155386	0.604501023756887	0.986997673739614	0.0205	0.0284	0.0265	0.0034	0.1279	0.006	0.0058	0.0528	0.0021	0.1164	0.1456	0.0289	0.0031	0.1382	0.0205	0.0082	0.0059	0.0021	0.0016	0.0297	0.0167	0.0348	0.0619	0.0195	0.0861	0.0024
3	rs73054716	179210590	0.81	0.946104684087093	0.81	0.53874877155386	0.619827922360914	1.04752112965696	0.0218	0.0283	0.0266	0.0034	0.1278	0.006	0.0057	0.0527	0.0022	0.1164	0.1453	0.029	0.0031	0.1373	0.0206	0.0081	0.0059	0.0021	0.0016	0.0297	0.0167	0.035	0.062	0.0197	0.0859	0.0024
3	rs73172239	179211501	0.81	0.946104684087093	0.81	0.53874877155386	0.622061803654111	1.05867193111249	0.0219	0.0283	0.0266	0.0034	0.1278	0.006	0.0057	0.0527	0.0022	0.1164	0.1453	0.029	0.0031	0.1372	0.0206	0.0081	0.0059	0.0021	0.0016	0.0296	0.0167	0.035	0.062	0.0197	0.0859	0.0024
3	rs75854629	179224526	0.81	0.946104684087093	0.81	0.53874877155386	0.65844520993602	1.13061578543254	0.0232	0.0282	0.0266	0.0034	0.1278	0.006	0.0057	0.0527	0.0022	0.1164	0.1451	0.029	0.0031	0.1364	0.0206	0.008	0.006	0.0022	0.0016	0.0296	0.0166	0.035	0.062	0.0197	0.0858	0.0025
3	rs9841129	179225729	0.81	0.946104684087093	0.81	0.53874877155386	0.663400759767141	1.15210352825293	0.0233	0.0282	0.0266	0.0034	0.1278	0.006	0.0057	0.0527	0.0022	0.1164	0.1451	0.029	0.0031	0.1363	0.0206	0.008	0.006	0.0022	0.0016	0.0296	0.0166	0.0349	0.062	0.0196	0.0858	0.0025
3	rs4855084	179232184	0.81	0.946104684087093	0.81	0.53874877155386	0.691138143846848	1.21616726631552	0.024	0.0281	0.0267	0.0034	0.1278	0.006	0.0056	0.0527	0.0022	0.1163	0.145	0.029	0.0031	0.1357	0.0207	0.008	0.006	0.0022	0.0016	0.0296	0.0166	0.035	0.062	0.0197	0.0857	0.0025
3	rs115248972	179237151	0.82	0.87875982057053	0.81	0.53874877155386	0.62562965979653	1.27982685451795	0.0255	0.0285	0.0272	0.0033	0.1286	0.0061	0.0056	0.0523	0.0023	0.1157	0.1424	0.0289	0.0029	0.1357	0.0209	0.0074	0.0061	0.0024	0.0015	0.0296	0.0169	0.0342	0.0636	0.0204	0.0848	0.0025
3	rs114913044	179238952	0.82	0.87875982057053	0.81	0.53874877155386	0.536469122195503	1.23261095151198	0.0255	0.0286	0.0274	0.0033	0.1291	0.0061	0.0055	0.052	0.0024	0.1154	0.1418	0.0288	0.003	0.1355	0.0209	0.0071	0.0059	0.0025	0.0015	0.0296	0.0169	0.0338	0.0645	0.0204	0.085	0.0025
3	rs2080516	179239078	0.82	0.87875982057053	0.81	0.53874877155386	0.538819158456649	1.26578022199153	0.0255	0.0287	0.0274	0.0033	0.1291	0.0061	0.0055	0.0519	0.0024	0.1154	0.1418	0.0288	0.003	0.1354	0.0209	0.0071	0.0059	0.0025	0.0015	0.0296	0.017	0.0338	0.0646	0.0204	0.085	0.0025
3	rs116220718	179240273	0.82	0.87875982057053	0.81	0.53874877155386	0.520798161111913	1.24792645142098	0.0255	0.0286	0.0274	0.0033	0.1292	0.0061	0.0055	0.0519	0.0024	0.1155	0.1417	0.0289	0.003	0.1355	0.0209	0.007	0.0059	0.0025	0.0015	0.0296	0.017	0.0337	0.0644	0.0204	0.0851	0.0025
3	rs62291812	179244505	0.83	0.81451029553121	0.81	0.53874877155386	0.475121037140227	1.25276097606457	0.0255	0.0286	0.0275	0.0033	0.1295	0.0062	0.0055	0.0517	0.0023	0.1155	0.1414	0.0291	0.003	0.1356	0.0209	0.0069	0.0059	0.0025	0.0015	0.0295	0.0171	0.0334	0.0639	0.0207	0.0853	0.0025
3	rs1362645	179246553	0.83	0.81451029553121	0.81	0.53874877155386	0.442406872483169	1.22546398457635	0.0255	0.0285	0.0275	0.0033	0.1297	0.0062	0.0056	0.0517	0.0023	0.1157	0.1413	0.0292	0.003	0.1355	0.0209	0.0069	0.0059	0.0025	0.0015	0.0295	0.0171	0.0333	0.0637	0.0208	0.0854	0.0025
3	rs10513760	179247185	0.83	0.81451029553121	0.81	0.53874877155386	0.431013767594107	1.15308945132867	0.0254	0.0285	0.0276	0.0034	0.1298	0.0062	0.0056	0.0516	0.0023	0.1157	0.1413	0.0292	0.003	0.1354	0.0209	0.0069	0.0059	0.0025	0.0015	0.0295	0.0172	0.0333	0.0637	0.0207	0.0854	0.0025
3	rs77187732	179250114	0.83	0.81451029553121	0.81	0.53874877155386	0.39104509831524	1.11932754493353	0.0254	0.0284	0.0277	0.0034	0.1298	0.0062	0.0056	0.0514	0.0022	0.1157	0.1411	0.0292	0.003	0.1347	0.0209	0.0069	0.0059	0.0026	0.0015	0.0295	0.0173	0.0336	0.0637	0.0207	0.0856	0.0024
3	rs73064638	179252371	0.84	0.753316385445839	0.82	0.488512084344485	0.333702463030232	1.08770185971432	0.0253	0.0282	0.0285	0.0036	0.1301	0.0065	0.0059	0.0507	0.002	0.1158	0.1404	0.0293	0.003	0.1322	0.0209	0.0073	0.0061	0.0027	0.0016	0.0296	0.0179	0.0338	0.0638	0.0206	0.0866	0.0022
3	rs6779664	179252544	0.84	0.753316385445839	0.82	0.488512084344485	0.338198656434713	1.10202681266972	0.0253	0.0282	0.0286	0.0037	0.1303	0.0065	0.006	0.0506	0.002	0.1161	0.1404	0.0293	0.003	0.1319	0.0209	0.0074	0.0061	0.0027	0.0016	0.0295	0.0179	0.0336	0.0637	0.0205	0.0866	0.0023
3	rs6779866	179252793	0.84	0.753316385445839	0.82	0.488512084344485	0.347284744460249	1.06871036346828	0.0253	0.0282	0.0286	0.0037	0.1303	0.0065	0.006	0.0504	0.002	0.1161	0.1405	0.0293	0.0031	0.1317	0.0208	0.0074	0.0061	0.0026	0.0016	0.0295	0.0178	0.0336	0.064	0.0203	0.0867	0.0023
3	rs116266619	179253799	0.84	0.753316385445839	0.82	0.488512084344485	0.344242188236102	1.03349334118848	0.0254	0.0279	0.0289	0.0038	0.1306	0.0066	0.0061	0.0502	0.002	0.1159	0.1405	0.0295	0.0032	0.1304	0.0208	0.0076	0.0062	0.0026	0.0017	0.0294	0.0178	0.0337	0.0645	0.02	0.0871	0.0022
3	rs116293860	179254997	0.85	0.695135765909148	0.82	0.488512084344485	0.333187664651304	0.994984695381354	0.0254	0.0277	0.0292	0.0039	0.1306	0.0067	0.0062	0.0501	0.0019	0.1158	0.1405	0.0295	0.0032	0.1292	0.0207	0.0077	0.0063	0.0025	0.0017	0.0293	0.018	0.0338	0.065	0.02	0.0872	0.0021
3	rs9816801	179279381	0.85	0.695135765909148	0.82	0.488512084344485	0.325312082905812	0.9704248952538	0.0254	0.0275	0.0292	0.004	0.1308	0.0068	0.0062	0.0501	0.0019	0.1158	0.1406	0.0295	0.0033	0.1285	0.0207	0.0078	0.0063	0.0025	0.0017	0.0292	0.018	0.0338	0.0653	0.02	0.0874	0.0021
3	rs34630517	179294509	0.85	0.695135765909148	0.82	0.488512084344485	0.31944483212508	0.972493497183904	0.0254	0.0275	0.0293	0.004	0.1309	0.0068	0.0062	0.0501	0.0019	0.1158	0.1405	0.0296	0.0033	0.1284	0.0206	0.0078	0.0063	0.0025	0.0017	0.0293	0.018	0.0338	0.0654	0.02	0.0874	0.0021
3	rs77765357	179301051	0.85	0.695135765909148	0.82	0.488512084344485	0.320149979315215	0.977111165711405	0.0254	0.0275	0.0293	0.004	0.1309	0.0068	0.0062	0.05	0.0019	0.1158	0.1405	0.0296	0.0033	0.1284	0.0206	0.0078	0.0063	0.0025	0.0017	0.0293	0.018	0.0339	0.0654	0.02	0.0874	0.0021
3	rs79378271	179303511	0.85	0.695135765909148	0.82	0.488512084344485	0.321461702046251	0.97456295877768	0.0254	0.0275	0.0293	0.004	0.1309	0.0068	0.0062	0.05	0.0019	0.1158	0.1405	0.0296	0.0033	0.1284	0.0206	0.0078	0.0063	0.0025	0.0017	0.0293	0.018	0.0339	0.0654	0.02	0.0874	0.0021
3	rs10513762	179306775	0.85	0.695135765909148	0.82	0.488512084344485	0.321411199175095	0.97472218368308	0.0254	0.0275	0.0293	0.004	0.1309	0.0068	0.0062	0.05	0.0019	0.1158	0.1405	0.0296	0.0033	0.1284	0.0206	0.0078	0.0063	0.0025	0.0017	0.0293	0.018	0.0339	0.0654	0.02	0.0874	0.0021
3	rs2339844	179322385	0.85	0.695135765909148	0.81	0.53874877155386	0.318991954017398	0.981254763899993	0.0254	0.0275	0.0293	0.0042	0.1309	0.0068	0.0062	0.05	0.0019	0.1158	0.1398	0.0296	0.0033	0.1287	0.0206	0.008	0.0063	0.0025	0.0017	0.0293	0.018	0.0339	0.0654	0.02	0.0874	0.0021
3	rs114012240	179323020	0.85	0.695135765909148	0.81	0.53874877155386	0.31869022262138	0.980457653089081	0.0254	0.0275	0.0293	0.0042	0.1309	0.0068	0.0062	0.05	0.0019	0.1158	0.1398	0.0295	0.0033	0.1287	0.0206	0.008	0.0063	0.0025	0.0017	0.0293	0.018	0.0339	0.0654	0.02	0.0874	0.0021
3	rs7630170	179329595	0.85	0.695135765909148	0.81	0.53874877155386	0.313683448415982	0.961682674693089	0.0254	0.0275	0.0293	0.0042	0.1309	0.0068	0.0062	0.05	0.0019	0.1158	0.1398	0.0295	0.0033	0.1287	0.0206	0.008	0.0063	0.0025	0.0017	0.0293	0.018	0.0338	0.0654	0.0199	0.0874	0.0021
3	rs12054439	179347245	0.85	0.695135765909148	0.81	0.53874877155386	0.314781361819639	0.946777552265174	0.0253	0.0274	0.0293	0.0043	0.131	0.0068	0.0063	0.05	0.0019	0.1158	0.1397	0.0295	0.0033	0.1286	0.0206	0.008	0.0064	0.0025	0.0018	0.0292	0.0181	0.0339	0.0654	0.0199	0.0874	0.0021
3	rs112762606	179352402	0.85	0.695135765909148	0.81	0.53874877155386	0.325718781977659	0.939974617464133	0.0253	0.0274	0.0293	0.0042	0.1313	0.0068	0.0063	0.05	0.0019	0.1158	0.1397	0.0295	0.0033	0.1282	0.0205	0.008	0.0063	0.0025	0.0018	0.0292	0.018	0.0338	0.0654	0.0199	0.0877	0.0021
3	rs62291844	179367994	0.87	0.587631181685492	0.81	0.53874877155386	0.196619891405822	0.921356397766246	0.0247	0.0262	0.0293	0.0045	0.1376	0.0067	0.0063	0.0502	0.002	0.1175	0.1387	0.0305	0.0035	0.1245	0.0201	0.0076	0.0061	0.0026	0.0018	0.0285	0.0176	0.0325	0.0661	0.0194	0.0878	0.0021
3	rs78924424	179369741	0.87	0.587631181685492	0.81	0.53874877155386	0.183190933667249	0.968039117621682	0.0247	0.0259	0.0291	0.0046	0.1394	0.0067	0.0062	0.0502	0.0021	0.1175	0.1381	0.0308	0.0035	0.124	0.0199	0.0075	0.0062	0.0026	0.0018	0.0283	0.0175	0.0322	0.0665	0.0191	0.088	0.0021
3	rs9870194	179370059	0.87	0.587631181685492	0.79	0.649136622646432	0.188007834990093	0.975199888842655	0.0247	0.0258	0.029	0.0046	0.1397	0.0067	0.0062	0.0501	0.0021	0.1175	0.138	0.0309	0.0035	0.1239	0.0199	0.0075	0.0062	0.0026	0.0018	0.0283	0.0175	0.0321	0.0666	0.019	0.088	0.0021
3	rs9870283	179370310	0.87	0.587631181685492	0.79	0.649136622646432	0.209190794422992	0.995464312457301	0.0247	0.0258	0.029	0.0046	0.1399	0.0067	0.0062	0.0501	0.0021	0.1176	0.1379	0.0309	0.0035	0.1238	0.0198	0.0074	0.0062	0.0026	0.0018	0.0282	0.0174	0.0321	0.0666	0.019	0.0881	0.0021
3	rs2276803	179371154	0.88	0.538208189821859	0.79	0.649136622646432	0.193087497524295	0.932234322882368	0.0247	0.0257	0.029	0.0046	0.1406	0.0067	0.0062	0.05	0.002	0.1176	0.1377	0.0311	0.0036	0.1235	0.0198	0.0074	0.0062	0.0026	0.0017	0.0282	0.0172	0.0319	0.0667	0.0189	0.0883	0.0021
3	rs76778520	179372395	0.88	0.538208189821859	0.79	0.649136622646432	0.181269551779599	0.872649638618448	0.0245	0.0257	0.0289	0.0046	0.1418	0.0067	0.0062	0.05	0.002	0.1174	0.1374	0.0313	0.0037	0.1227	0.0197	0.0073	0.0061	0.0027	0.0017	0.0281	0.017	0.0317	0.0673	0.0186	0.0887	0.0021
3	rs79590011	179372637	0.88	0.538208189821859	0.79	0.649136622646432	0.182598495997782	0.860829568802289	0.0245	0.0256	0.0289	0.0046	0.1422	0.0067	0.0062	0.0499	0.002	0.1173	0.1373	0.0314	0.0037	0.1226	0.0197	0.0073	0.0061	0.0027	0.0017	0.028	0.017	0.0317	0.0674	0.0185	0.0888	0.0021
3	rs62291845	179376062	0.88	0.538208189821859	0.78	0.709419594942363	0.166458837370845	0.6308138250199	0.0235	0.0236	0.029	0.0049	0.15	0.0065	0.0059	0.0495	0.0018	0.116	0.1347	0.0325	0.0042	0.1191	0.0196	0.0072	0.0057	0.0028	0.0017	0.0274	0.016	0.0309	0.0701	0.0167	0.0931	0.002
3	rs6789674	179377152	0.89	0.491600132839596	0.78	0.709419594942363	0.232377888353922	0.589370196983675	0.023	0.0233	0.0289	0.0046	0.1517	0.0062	0.0055	0.0493	0.0016	0.1166	0.1345	0.0318	0.0043	0.1184	0.02	0.007	0.0053	0.0029	0.0017	0.0269	0.0156	0.0302	0.0705	0.0159	0.0966	0.0019
3	rs75169289	179377311	0.89	0.491600132839596	0.78	0.709419594942363	0.250870591688819	0.592798135377471	0.0229	0.0232	0.0289	0.0046	0.1519	0.0061	0.0055	0.0494	0.0016	0.1167	0.1345	0.0317	0.0043	0.1183	0.0201	0.0069	0.0053	0.0029	0.0017	0.0268	0.0155	0.0301	0.0706	0.0158	0.097	0.0019
3	rs6775913	179382523	0.88	0.538208189821859	0.78	0.709419594942363	0.397158165913647	0.817112378869768	0.0225	0.0228	0.029	0.0043	0.1535	0.0058	0.005	0.0495	0.0016	0.1174	0.1347	0.0308	0.0045	0.1171	0.0208	0.0067	0.0048	0.0029	0.0016	0.026	0.015	0.029	0.0711	0.0147	0.1015	0.0017
3	rs114356761	179382582	0.88	0.538208189821859	0.78	0.709419594942363	0.408384695406053	0.816805127423927	0.0225	0.0228	0.029	0.0043	0.1535	0.0058	0.005	0.0495	0.0016	0.1174	0.1347	0.0308	0.0045	0.1171	0.0208	0.0067	0.0048	0.0029	0.0016	0.026	0.015	0.029	0.0711	0.0147	0.1015	0.0017
3	rs17690170	179383766	0.88	0.538208189821859	0.78	0.709419594942363	0.374522499229705	0.703981985795004	0.0225	0.0227	0.029	0.0043	0.1537	0.0057	0.005	0.0495	0.0016	0.1175	0.1347	0.0307	0.0045	0.117	0.0209	0.0066	0.0048	0.0029	0.0016	0.0259	0.0149	0.0289	0.0711	0.0147	0.1019	0.0017
3	rs12632871	179383801	0.88	0.538208189821859	0.78	0.709419594942363	0.379953113434489	0.705469708783691	0.0225	0.0227	0.029	0.0043	0.1537	0.0057	0.005	0.0495	0.0016	0.1175	0.1347	0.0307	0.0045	0.117	0.0209	0.0066	0.0048	0.0029	0.0016	0.0259	0.0149	0.0289	0.0711	0.0147	0.1019	0.0017
3	rs13064042	179391562	0.88	0.538208189821859	0.78	0.709419594942363	0.332621864407258	0.595658382488171	0.0219	0.0218	0.0291	0.0039	0.1559	0.0055	0.0045	0.0503	0.0018	0.1172	0.1347	0.03	0.0047	0.1157	0.0214	0.0062	0.0046	0.0031	0.0016	0.0259	0.0147	0.028	0.0709	0.0144	0.105	0.0018
3	rs36122949	179395636	0.88	0.538208189821859	0.78	0.709419594942363	0.310947501928608	0.560710198579785	0.0219	0.0218	0.0291	0.0038	0.1562	0.0054	0.0045	0.0505	0.0018	0.117	0.1345	0.0301	0.0047	0.1155	0.0216	0.0061	0.0045	0.0032	0.0016	0.026	0.0148	0.028	0.0708	0.0145	0.1054	0.0019
3	rs6788786	179396069	0.88	0.538208189821859	0.78	0.709419594942363	0.32348522629904	0.553529584155357	0.0219	0.0217	0.0294	0.0038	0.1559	0.0054	0.0045	0.0504	0.0018	0.117	0.1345	0.0301	0.0047	0.1155	0.0216	0.0061	0.0045	0.0032	0.0016	0.026	0.0148	0.028	0.0708	0.0145	0.1054	0.0019
3	rs9859228	179398107	0.88	0.538208189821859	0.78	0.709419594942363	0.327756261862191	0.564379599491159	0.0218	0.0218	0.0294	0.0038	0.1561	0.0054	0.0044	0.0504	0.0019	0.117	0.1343	0.0301	0.0047	0.1155	0.0216	0.0061	0.0045	0.0033	0.0017	0.026	0.0148	0.0281	0.0707	0.0145	0.1054	0.0019
3	rs62290378	179404295	0.88	0.538208189821859	0.78	0.709419594942363	0.327705243956836	0.560287182703229	0.0218	0.0217	0.0294	0.0037	0.1563	0.0053	0.0043	0.0505	0.0019	0.1171	0.1342	0.0299	0.0047	0.1156	0.0215	0.006	0.0044	0.0033	0.0017	0.026	0.0149	0.028	0.0708	0.0145	0.1056	0.0018
3	rs73054611	179406205	0.88	0.538208189821859	0.78	0.709419594942363	0.330824923606869	0.559441385267109	0.0218	0.0217	0.0294	0.0037	0.1564	0.0053	0.0043	0.0505	0.0019	0.1171	0.1342	0.0299	0.0047	0.1156	0.0215	0.0059	0.0044	0.0033	0.0017	0.026	0.0149	0.028	0.0709	0.0144	0.1057	0.0018
3	rs61760203	179408054	0.88	0.538208189821859	0.78	0.709419594942363	0.332416243035698	0.559723283014218	0.0217	0.0217	0.0294	0.0037	0.1564	0.0053	0.0043	0.0505	0.0019	0.1171	0.1342	0.0299	0.0047	0.1156	0.0215	0.0059	0.0044	0.0033	0.0017	0.026	0.0149	0.028	0.0709	0.0144	0.1057	0.0018
3	rs4854948	179417976	0.88	0.538208189821859	0.78	0.709419594942363	0.341005121195685	0.582671013901817	0.0217	0.0217	0.0294	0.0037	0.1566	0.0052	0.0043	0.0505	0.0019	0.1172	0.1341	0.0299	0.0047	0.1156	0.0215	0.0059	0.0044	0.0033	0.0017	0.0261	0.0149	0.028	0.071	0.0144	0.1058	0.0018
3	rs114691754	179419433	0.88	0.538208189821859	0.78	0.709419594942363	0.341526157079247	0.578404606687392	0.0217	0.0217	0.0294	0.0037	0.1567	0.0052	0.0043	0.0505	0.0019	0.1172	0.1341	0.0299	0.0047	0.1156	0.0215	0.0059	0.0044	0.0033	0.0017	0.0261	0.0149	0.028	0.071	0.0144	0.1058	0.0018
3	rs2268942	179421504	0.88	0.538208189821859	0.78	0.709419594942363	0.342882779827023	0.558314141954483	0.0217	0.0217	0.0294	0.0037	0.1567	0.0052	0.0042	0.0506	0.0019	0.1172	0.134	0.0298	0.0047	0.1155	0.0215	0.0059	0.0043	0.0033	0.0017	0.0261	0.0149	0.0279	0.071	0.0143	0.1059	0.0018
3	rs16830743	179425822	0.88	0.538208189821859	0.78	0.709419594942363	0.343143988230488	0.551983805753913	0.0217	0.0217	0.0294	0.0037	0.1568	0.0051	0.0042	0.0506	0.0019	0.1172	0.134	0.0298	0.0047	0.1155	0.0215	0.0058	0.0043	0.0033	0.0017	0.0262	0.0149	0.0279	0.071	0.0143	0.1059	0.0018
3	rs2268940	179425897	0.88	0.538208189821859	0.78	0.709419594942363	0.341265587590795	0.547072509429064	0.0217	0.0217	0.0294	0.0037	0.1568	0.0052	0.0042	0.0506	0.0019	0.1172	0.134	0.0298	0.0047	0.1155	0.0215	0.0058	0.0043	0.0033	0.0017	0.0262	0.0149	0.0279	0.071	0.0143	0.1059	0.0018
3	rs800367	179438347	0.88	0.538208189821859	0.78	0.709419594942363	0.333187664651304	0.516591700114848	0.0215	0.0218	0.0294	0.0037	0.1576	0.005	0.0041	0.0507	0.0019	0.1171	0.1335	0.0296	0.0047	0.116	0.0216	0.0057	0.0043	0.0033	0.0016	0.0263	0.0147	0.0278	0.0714	0.0143	0.1059	0.0018
3	rs800365	179444215	0.88	0.538208189821859	0.78	0.709419594942363	0.327042388688088	0.494877048810358	0.0213	0.0218	0.0295	0.0036	0.1583	0.0048	0.004	0.0508	0.0019	0.117	0.1332	0.0294	0.0046	0.1164	0.0216	0.0056	0.0042	0.0033	0.0016	0.0265	0.0146	0.0278	0.0717	0.0142	0.1058	0.0017
3	rs28514698	179451887	0.88	0.538208189821859	0.78	0.709419594942363	0.323130629443071	0.476108030014485	0.0212	0.0218	0.0294	0.0035	0.1589	0.0046	0.0039	0.0509	0.0018	0.117	0.1328	0.0292	0.0045	0.1169	0.0217	0.0054	0.0041	0.0033	0.0016	0.0266	0.0145	0.0277	0.0721	0.0141	0.1057	0.0017
3	rs17195948	179455796	0.88	0.538208189821859	0.78	0.709419594942363	0.324093580325034	0.469354217380389	0.0211	0.0219	0.0295	0.0035	0.1591	0.0046	0.0038	0.051	0.0018	0.117	0.1327	0.0292	0.0045	0.117	0.0216	0.0054	0.0041	0.0033	0.0015	0.0267	0.0145	0.0277	0.0722	0.0141	0.1057	0.0017
3	rs11918373	179457790	0.88	0.538208189821859	0.78	0.709419594942363	0.325820498262445	0.468275941070468	0.021	0.0219	0.0297	0.0034	0.1596	0.0044	0.0037	0.051	0.0018	0.1169	0.1323	0.0289	0.0045	0.1172	0.0218	0.0053	0.004	0.0033	0.0016	0.027	0.0145	0.0277	0.0724	0.0142	0.1057	0.0017
3	rs73174412	179462795	0.88	0.538208189821859	0.78	0.709419594942363	0.330517386028007	0.461685665671575	0.0209	0.0219	0.0298	0.0034	0.16	0.0043	0.0036	0.051	0.0018	0.1168	0.132	0.0287	0.0044	0.1174	0.0218	0.0052	0.0039	0.0033	0.0016	0.0271	0.0144	0.0276	0.0727	0.0142	0.1057	0.0016
3	rs116581660	179463659	0.88	0.538208189821859	0.78	0.709419594942363	0.329391024437921	0.459270901946827	0.0209	0.0219	0.0298	0.0034	0.1601	0.0043	0.0036	0.051	0.0017	0.1168	0.1319	0.0287	0.0044	0.1174	0.0218	0.0052	0.0039	0.0033	0.0016	0.0271	0.0144	0.0276	0.0727	0.0142	0.1057	0.0016
3	rs13096824	179465626	0.88	0.538208189821859	0.78	0.709419594942363	0.321360700462985	0.455253700473073	0.0209	0.0219	0.0299	0.0034	0.1602	0.0043	0.0036	0.051	0.0017	0.1168	0.1319	0.0287	0.0044	0.1174	0.0219	0.0051	0.0039	0.0033	0.0016	0.0272	0.0144	0.0276	0.0728	0.0142	0.1056	0.0016
3	rs77294130	179485140	0.88	0.538208189821859	0.78	0.709419594942363	0.241851660827709	0.465717630743578	0.0201	0.0215	0.0297	0.003	0.1627	0.0037	0.0029	0.0505	0.0014	0.1156	0.1365	0.0279	0.0038	0.1182	0.0221	0.0043	0.0033	0.003	0.0014	0.0267	0.0144	0.0286	0.0734	0.0137	0.1055	0.0015
3	rs56184125	179488011	0.88	0.538208189821859	0.78	0.709419594942363	0.239603719368894	0.457796850870385	0.0201	0.0215	0.0297	0.003	0.1627	0.0037	0.0029	0.0505	0.0014	0.1156	0.1365	0.0279	0.0038	0.1182	0.0221	0.0043	0.0033	0.003	0.0014	0.0267	0.0144	0.0286	0.0734	0.0136	0.1056	0.0015
3	rs9871083	179488794	0.88	0.538208189821859	0.78	0.709419594942363	0.238527098274881	0.456324046283904	0.0201	0.0215	0.0296	0.003	0.1627	0.0037	0.0029	0.0505	0.0014	0.1156	0.1366	0.0279	0.0038	0.1182	0.0221	0.0043	0.0033	0.003	0.0014	0.0267	0.0144	0.0286	0.0734	0.0136	0.1056	0.0014
3	rs2284885	179490169	0.88	0.538208189821859	0.78	0.709419594942363	0.240035117014787	0.461685665671575	0.0201	0.0215	0.0296	0.003	0.1627	0.0036	0.0029	0.0505	0.0014	0.1156	0.1366	0.0279	0.0038	0.1182	0.0221	0.0043	0.0033	0.003	0.0014	0.0267	0.0144	0.0286	0.0734	0.0136	0.1057	0.0014
3	rs62291562	179496843	0.88	0.538208189821859	0.77	0.773176121721263	0.244198306248726	0.466390515467844	0.0201	0.0215	0.0296	0.003	0.1628	0.0036	0.0029	0.0504	0.0014	0.1155	0.1367	0.0278	0.0037	0.1182	0.0221	0.0042	0.0033	0.003	0.0014	0.0267	0.0144	0.0287	0.0734	0.0136	0.1058	0.0014
3	rs72622570	179514875	0.88	0.538208189821859	0.77	0.773176121721263	0.255984230086723	0.493374143807503	0.02	0.0214	0.0296	0.003	0.163	0.0036	0.0028	0.0503	0.0013	0.1154	0.1371	0.0277	0.0037	0.118	0.0222	0.0042	0.0033	0.0029	0.0013	0.0267	0.0143	0.0288	0.0734	0.0135	0.1067	0.0014
3	rs76396139	179522399	0.88	0.538208189821859	0.77	0.773176121721263	0.257596606818438	0.488736220345517	0.0199	0.0214	0.0296	0.003	0.1632	0.0035	0.0028	0.0504	0.0013	0.1154	0.1372	0.0276	0.0036	0.1182	0.0221	0.0041	0.0032	0.0029	0.0013	0.0266	0.0143	0.0287	0.0734	0.0134	0.1068	0.0014
3	rs112053311	179524009	0.88	0.538208189821859	0.77	0.773176121721263	0.258764533957481	0.490917372843148	0.0199	0.0214	0.0296	0.003	0.1632	0.0035	0.0028	0.0504	0.0013	0.1155	0.1373	0.0276	0.0036	0.1182	0.0221	0.0041	0.0032	0.0029	0.0013	0.0266	0.0143	0.0287	0.0734	0.0134	0.1068	0.0014
3	rs111368138	179528827	0.88	0.538208189821859	0.77	0.773176121721263	0.261787453548312	0.486285410258839	0.0199	0.0214	0.0296	0.003	0.1633	0.0035	0.0028	0.0504	0.0013	0.1155	0.1373	0.0275	0.0036	0.1182	0.0221	0.0041	0.0032	0.003	0.0013	0.0266	0.0142	0.0286	0.0734	0.0134	0.1068	0.0014
3	rs115050631	179535160	0.88	0.538208189821859	0.77	0.773176121721263	0.263465011519456	0.487646580298748	0.0199	0.0214	0.0296	0.003	0.1634	0.0035	0.0027	0.0504	0.0013	0.1155	0.1375	0.0275	0.0036	0.1183	0.0221	0.0041	0.0032	0.003	0.0013	0.0266	0.0142	0.0285	0.0735	0.0134	0.1069	0.0014
3	rs56267953	179542669	0.88	0.538208189821859	0.77	0.773176121721263	0.267295119885885	0.485061195004079	0.0198	0.0214	0.0295	0.003	0.1636	0.0034	0.0027	0.0504	0.0013	0.1153	0.1379	0.0274	0.0036	0.1183	0.0222	0.0041	0.0032	0.003	0.0013	0.0265	0.0141	0.0283	0.0736	0.0134	0.107	0.0014
3	rs11709481	179545382	0.88	0.538208189821859	0.77	0.773176121721263	0.26968115425873	0.482072020876729	0.0198	0.0214	0.0295	0.003	0.1637	0.0034	0.0026	0.0504	0.0013	0.1153	0.138	0.0274	0.0035	0.1183	0.0221	0.004	0.0031	0.0031	0.0012	0.0264	0.0141	0.0282	0.0737	0.0134	0.1071	0.0014
3	rs9681071	179555798	0.88	0.538208189821859	0.77	0.773176121721263	0.307927867552857	0.474484829824213	0.0195	0.0212	0.0295	0.003	0.1648	0.0033	0.0024	0.0507	0.0012	0.1154	0.138	0.0274	0.0033	0.1175	0.0223	0.004	0.003	0.003	0.001	0.0261	0.014	0.0282	0.0739	0.0139	0.1083	0.0011
3	rs34782628	179562311	0.88	0.538208189821859	0.77	0.773176121721263	0.334888069271557	0.474079254663469	0.0194	0.0212	0.0295	0.0031	0.1648	0.0033	0.0024	0.0507	0.0011	0.1154	0.1381	0.0274	0.0033	0.1174	0.0223	0.0039	0.003	0.0032	0.001	0.026	0.014	0.0283	0.0739	0.014	0.1084	0.0011
3	rs3774237	179570417	0.89	0.491600132839596	0.77	0.773176121721263	0.361737554822538	0.478410021180755	0.0193	0.0212	0.0294	0.003	0.1648	0.0033	0.0023	0.0507	0.0011	0.1154	0.1382	0.0274	0.0032	0.1173	0.0222	0.0039	0.003	0.0033	9e-04	0.0259	0.014	0.0284	0.074	0.014	0.1086	0.001
3	rs66621455	179572615	0.89	0.491600132839596	0.77	0.773176121721263	0.397834084647	0.460612027286464	0.019	0.0213	0.0296	0.0028	0.1646	0.0031	0.0021	0.0508	9e-04	0.1157	0.1394	0.0271	0.0029	0.1172	0.0217	0.0038	0.003	0.0034	8e-04	0.0259	0.0139	0.0287	0.0748	0.0139	0.1084	8e-04
3	rs75711833	179583167	0.89	0.491600132839596	0.77	0.773176121721263	0.68463020685968	0.450712135089487	0.0181	0.021	0.03	0.0025	0.1637	0.003	0.0019	0.0517	4e-04	0.1154	0.1409	0.027	0.0024	0.1173	0.0208	0.0035	0.0028	0.004	6e-04	0.0261	0.0141	0.0297	0.0762	0.0135	0.1083	6e-04
3	rs9836550	179584429	0.89	0.491600132839596	0.77	0.773176121721263	0.684046575001681	0.440073853119192	0.0181	0.021	0.03	0.0025	0.1637	0.003	0.0019	0.0517	4e-04	0.1154	0.1409	0.027	0.0024	0.1173	0.0208	0.0035	0.0028	0.004	6e-04	0.0261	0.0141	0.0297	0.0763	0.0135	0.1083	6e-04
3	rs7616060	179591106	0.89	0.491600132839596	0.77	0.773176121721263	0.656224274292279	0.41586638861784	0.0181	0.021	0.03	0.0025	0.1637	0.003	0.0019	0.0518	4e-04	0.1154	0.141	0.027	0.0024	0.1172	0.0208	0.0035	0.0028	0.004	6e-04	0.0263	0.0141	0.0297	0.0763	0.0136	0.1082	6e-04
3	rs13091962	179593000	0.89	0.491600132839596	0.77	0.773176121721263	0.638437990244252	0.389340733504436	0.0181	0.021	0.03	0.0025	0.1637	0.003	0.0018	0.0516	4e-04	0.1154	0.1409	0.027	0.0024	0.1171	0.0207	0.0035	0.0028	0.004	6e-04	0.0271	0.0141	0.0297	0.0762	0.0136	0.1081	6e-04
3	rs76356799	179593768	0.89	0.491600132839596	0.77	0.773176121721263	0.638296596059883	0.394221260866929	0.0181	0.021	0.03	0.0025	0.1637	0.003	0.0018	0.0516	4e-04	0.1154	0.1409	0.027	0.0024	0.1171	0.0207	0.0035	0.0028	0.004	6e-04	0.0271	0.0141	0.0297	0.0762	0.0136	0.1081	6e-04
3	rs13092683	179602574	0.89	0.491600132839596	0.77	0.773176121721263	0.638296596059883	0.37100101106643	0.0181	0.021	0.0301	0.0025	0.1634	0.003	0.0019	0.0516	4e-04	0.1154	0.141	0.027	0.0024	0.1171	0.0207	0.0035	0.0028	0.004	5e-04	0.0272	0.0141	0.0298	0.0763	0.0136	0.108	6e-04
3	rs115486605	179611833	0.89	0.491600132839596	0.77	0.773176121721263	0.639781946317555	0.367085528301674	0.0181	0.021	0.0301	0.0025	0.1633	0.003	0.0019	0.0516	4e-04	0.1154	0.141	0.027	0.0024	0.1171	0.0207	0.0035	0.0028	0.004	5e-04	0.0272	0.0141	0.0298	0.0763	0.0136	0.108	6e-04
3	rs11918971	179616760	0.89	0.491600132839596	0.77	0.773176121721263	0.641056354639088	0.362553297578656	0.0181	0.021	0.0301	0.0025	0.1633	0.003	0.0019	0.0516	4e-04	0.1154	0.141	0.027	0.0024	0.1171	0.0207	0.0035	0.0029	0.004	5e-04	0.0272	0.0141	0.0298	0.0763	0.0136	0.108	6e-04
3	rs34625764	179637106	0.89	0.491600132839596	0.77	0.773176121721263	0.647374540310329	0.340999659973837	0.018	0.0211	0.0301	0.0025	0.1631	0.003	0.0019	0.0515	4e-04	0.1152	0.1409	0.0269	0.0024	0.117	0.0207	0.0035	0.0029	0.004	5e-04	0.0271	0.0141	0.0298	0.077	0.0136	0.1079	6e-04
3	rs114456261	179642352	0.89	0.491600132839596	0.77	0.773176121721263	0.646663227735366	0.316686895620387	0.018	0.0212	0.0301	0.0025	0.1628	0.0031	0.0019	0.0515	4e-04	0.115	0.1407	0.0269	0.0024	0.117	0.0206	0.0035	0.0029	0.004	5e-04	0.0271	0.0141	0.0298	0.0774	0.0137	0.1079	6e-04
3	rs114466147	179644932	0.89	0.491600132839596	0.77	0.773176121721263	0.647659164761083	0.316082861885231	0.018	0.0212	0.0301	0.0025	0.1628	0.0031	0.0019	0.0515	4e-04	0.115	0.1407	0.0269	0.0024	0.117	0.0206	0.0035	0.0029	0.004	5e-04	0.0271	0.0141	0.0298	0.0775	0.0137	0.1079	6e-04
3	rs1524517	179647365	0.89	0.491600132839596	0.77	0.773176121721263	0.64559692486342	0.314272812070233	0.018	0.0212	0.0301	0.0025	0.1628	0.0031	0.0019	0.0515	4e-04	0.115	0.1407	0.0269	0.0024	0.117	0.0206	0.0035	0.0029	0.004	5e-04	0.0271	0.0141	0.0298	0.0775	0.0137	0.1079	6e-04
3	rs17692413	179658214	0.89	0.491600132839596	0.77	0.773176121721263	0.646734343012089	0.313308713535886	0.0179	0.0212	0.0301	0.0025	0.1627	0.0031	0.002	0.0515	4e-04	0.115	0.1407	0.027	0.0024	0.117	0.0206	0.0035	0.0029	0.0041	6e-04	0.0271	0.0142	0.0298	0.0775	0.0137	0.1079	6e-04
3	rs7630877	179661318	0.89	0.491600132839596	0.77	0.773176121721263	0.644957526903672	0.311743930993851	0.0179	0.0212	0.0301	0.0025	0.1626	0.0031	0.002	0.0515	4e-04	0.1149	0.1407	0.027	0.0024	0.1169	0.0206	0.0035	0.0029	0.0041	6e-04	0.0271	0.0142	0.0299	0.0775	0.0137	0.1079	6e-04
3	rs6443681	179667057	0.89	0.491600132839596	0.77	0.773176121721263	0.730910942509205	0.308381560662893	0.0176	0.0211	0.03	0.0023	0.1628	0.0031	0.002	0.0516	4e-04	0.1134	0.1413	0.0275	0.0025	0.117	0.0202	0.0033	0.0029	0.0044	5e-04	0.0272	0.0144	0.0304	0.0777	0.0138	0.1078	6e-04
3	rs35362105	179669466	0.89	0.491600132839596	0.77	0.773176121721263	0.766899600514506	0.313670147471775	0.0175	0.0211	0.0301	0.0023	0.1627	0.0031	0.0019	0.0516	4e-04	0.1135	0.1416	0.0276	0.0025	0.1168	0.02	0.0032	0.0029	0.0045	5e-04	0.0273	0.0144	0.0304	0.0778	0.0137	0.1079	6e-04
3	rs2177590	179669995	0.89	0.491600132839596	0.77	0.773176121721263	0.765902472621736	0.312826994123563	0.0176	0.0211	0.0301	0.0023	0.1626	0.0031	0.0019	0.0516	4e-04	0.1134	0.1416	0.0276	0.0025	0.1168	0.02	0.0032	0.003	0.0045	5e-04	0.0273	0.0144	0.0304	0.0778	0.0137	0.1079	6e-04
3	rs56084869	179673116	0.89	0.491600132839596	0.76	0.840461917458717	0.777596529690683	0.30814180745791	0.0176	0.0211	0.0301	0.0023	0.1626	0.0031	0.002	0.0516	4e-04	0.1134	0.1416	0.0277	0.0025	0.1168	0.02	0.0032	0.003	0.0045	5e-04	0.0273	0.0144	0.0304	0.0777	0.0137	0.1078	6e-04
3	rs34180077	179673430	0.89	0.491600132839596	0.76	0.840461917458717	0.796919419062517	0.321652798092679	0.0177	0.0211	0.0301	0.0023	0.1626	0.0031	0.002	0.0516	5e-04	0.1132	0.1416	0.0277	0.0025	0.1168	0.02	0.0032	0.003	0.0045	5e-04	0.0273	0.0143	0.0304	0.0777	0.0137	0.1077	6e-04
3	rs7637321	179680550	0.88	0.538208189821859	0.75	0.911329023803182	0.809051230174883	0.253298491117694	0.017	0.0212	0.0307	0.0022	0.1622	0.0032	0.0021	0.0522	5e-04	0.1109	0.1422	0.0284	0.0026	0.1172	0.0193	0.0031	0.003	0.0048	5e-04	0.0278	0.0146	0.0308	0.0779	0.0141	0.1066	7e-04
3	rs111787427	179684990	0.88	0.538208189821859	0.75	0.911329023803182	0.805442570503575	0.255558940540181	0.017	0.0212	0.0306	0.0022	0.1622	0.0032	0.0021	0.0522	5e-04	0.1108	0.1423	0.0285	0.0026	0.117	0.0192	0.0032	0.003	0.0048	5e-04	0.0278	0.0146	0.0308	0.0778	0.0145	0.1064	7e-04
3	rs73883444	179686445	0.88	0.538208189821859	0.75	0.911329023803182	0.718338586029247	0.260781864474684	0.0169	0.0212	0.0304	0.0021	0.1622	0.0033	0.0022	0.0523	5e-04	0.1101	0.1425	0.0287	0.0026	0.1161	0.0186	0.0032	0.0031	0.0049	5e-04	0.028	0.0147	0.0309	0.0773	0.0168	0.1057	7e-04
3	rs2056597	179688325	0.88	0.538208189821859	0.75	0.911329023803182	0.693851795604067	0.26592313197006	0.0168	0.0211	0.03	0.0021	0.163	0.0033	0.0022	0.0527	6e-04	0.1091	0.145	0.0289	0.0026	0.1151	0.018	0.0031	0.0031	0.005	5e-04	0.0284	0.0148	0.031	0.0765	0.0168	0.1052	7e-04
3	rs9818058	179693792	0.88	0.538208189821859	0.75	0.911329023803182	0.666713779238627	0.256464889347854	0.0168	0.0212	0.03	0.002	0.163	0.0033	0.0022	0.0528	6e-04	0.1087	0.1454	0.029	0.0026	0.115	0.0179	0.0031	0.0031	0.005	5e-04	0.0285	0.0149	0.031	0.0765	0.0169	0.105	7e-04
3	rs76607347	179697599	0.88	0.538208189821859	0.75	0.911329023803182	0.667507125989708	0.257031619075699	0.0169	0.0212	0.03	0.002	0.1629	0.0033	0.0022	0.0528	6e-04	0.1086	0.1457	0.029	0.0026	0.115	0.0179	0.0031	0.0031	0.005	5e-04	0.0286	0.0149	0.031	0.0764	0.0169	0.1049	7e-04
3	rs13090261	179705813	0.88	0.538208189821859	0.75	0.911329023803182	0.66527242091547	0.254201911278913	0.0169	0.0211	0.0299	0.002	0.1629	0.0033	0.0022	0.0528	6e-04	0.1083	0.1457	0.0291	0.0026	0.115	0.018	0.003	0.0031	0.0051	5e-04	0.0286	0.015	0.0311	0.0764	0.017	0.1047	7e-04
3	rs114255527	179710521	0.88	0.538208189821859	0.75	0.911329023803182	0.66649748578808	0.254993235137525	0.0169	0.0212	0.0299	0.002	0.1629	0.0033	0.0022	0.0529	6e-04	0.1082	0.1458	0.0291	0.0026	0.115	0.018	0.003	0.0031	0.0051	5e-04	0.0286	0.0151	0.0311	0.0764	0.017	0.1047	7e-04
3	rs80006652	179728442	0.88	0.538208189821859	0.75	0.911329023803182	0.668661844181349	0.253411363149183	0.0169	0.0212	0.0299	0.002	0.1629	0.0033	0.0022	0.0529	6e-04	0.1081	0.1459	0.0291	0.0026	0.115	0.018	0.003	0.0031	0.0051	6e-04	0.0286	0.0151	0.0311	0.0764	0.017	0.1046	7e-04
3	rs9856007	179742737	0.88	0.538208189821859	0.75	0.911329023803182	0.64098552389638	0.253298491117694	0.0169	0.0213	0.0299	0.0019	0.1629	0.0033	0.0022	0.053	6e-04	0.108	0.146	0.0291	0.0026	0.115	0.018	0.003	0.0031	0.0051	6e-04	0.0285	0.0152	0.0311	0.0764	0.017	0.1045	7e-04
3	rs75071007	179752362	0.88	0.538208189821859	0.75	0.911329023803182	0.618154929909374	0.248123604624447	0.0169	0.0212	0.0299	0.0019	0.1628	0.0033	0.0022	0.053	6e-04	0.1081	0.1459	0.0293	0.0026	0.115	0.018	0.003	0.0031	0.0051	6e-04	0.0285	0.0152	0.0311	0.0766	0.017	0.1043	7e-04
3	rs2031045	179753005	0.88	0.538208189821859	0.75	0.911329023803182	0.616136165901427	0.249807351088719	0.0169	0.0212	0.0299	0.0019	0.1628	0.0033	0.0022	0.053	6e-04	0.1081	0.1459	0.0293	0.0026	0.115	0.018	0.003	0.0031	0.0051	6e-04	0.0285	0.0152	0.0311	0.0766	0.017	0.1043	7e-04
3	rs6773115	179764902	0.87	0.587631181685492	0.75	0.911329023803182	0.613079005741673	0.240092258422934	0.0169	0.0212	0.0298	0.0019	0.1626	0.0033	0.0022	0.0532	6e-04	0.1081	0.1461	0.0294	0.0026	0.1147	0.018	0.003	0.0031	0.0051	6e-04	0.0284	0.0153	0.0311	0.0769	0.017	0.1038	7e-04
3	rs79896173	179769375	0.87	0.587631181685492	0.75	0.911329023803182	0.609267388879164	0.233574384272801	0.0169	0.0212	0.0298	0.0019	0.1625	0.0033	0.0022	0.0532	6e-04	0.1081	0.1463	0.0294	0.0026	0.1146	0.018	0.003	0.0031	0.0051	6e-04	0.0285	0.0153	0.0311	0.077	0.0171	0.1036	7e-04
3	rs73180076	179774266	0.87	0.587631181685492	0.75	0.911329023803182	0.60788405900215	0.230063521109758	0.0169	0.0212	0.0298	0.0019	0.1624	0.0033	0.0023	0.0533	6e-04	0.1081	0.1463	0.0294	0.0026	0.1145	0.018	0.003	0.0031	0.0051	6e-04	0.0285	0.0153	0.0311	0.0771	0.0171	0.1035	7e-04
3	rs1568553	179777000	0.87	0.587631181685492	0.75	0.911329023803182	0.605466717311101	0.229407151379004	0.0169	0.0212	0.0298	0.0019	0.1624	0.0033	0.0023	0.0533	6e-04	0.1081	0.1463	0.0295	0.0026	0.1145	0.018	0.003	0.0031	0.0051	6e-04	0.0285	0.0153	0.0311	0.0771	0.0171	0.1035	7e-04
3	rs7429580	179784770	0.87	0.587631181685492	0.75	0.911329023803182	0.637519183076007	0.22809623702766	0.0169	0.0212	0.0298	0.0019	0.1624	0.0033	0.0023	0.0534	6e-04	0.108	0.1463	0.0295	0.0026	0.1144	0.018	0.003	0.0031	0.0051	6e-04	0.0286	0.0154	0.0312	0.0771	0.0171	0.1034	7e-04
3	rs4501114	179795911	0.85	0.695135765909148	0.74	0.985826031678479	0.401788469363974	0.148926348600194	0.0169	0.0207	0.0292	0.0016	0.1633	0.0032	0.0027	0.0572	4e-04	0.1051	0.1484	0.031	0.0026	0.114	0.0177	0.0027	0.0031	0.0049	6e-04	0.0305	0.0166	0.0332	0.076	0.0167	0.0968	7e-04
3	rs114559728	179811225	0.85	0.695135765909148	0.74	0.985826031678479	0.398849047526845	0.147138196921556	0.017	0.0207	0.029	0.0015	0.1635	0.0032	0.0027	0.0575	3e-04	0.105	0.1483	0.031	0.0026	0.114	0.0177	0.0028	0.003	0.0049	6e-04	0.0307	0.0166	0.0333	0.0759	0.0167	0.0967	7e-04
3	rs17749903	179818091	0.85	0.695135765909148	0.74	0.985826031678479	0.383208432577944	0.144051042137703	0.017	0.0207	0.029	0.0015	0.1635	0.0032	0.0027	0.0576	3e-04	0.1049	0.1483	0.031	0.0025	0.114	0.0177	0.0028	0.003	0.0049	6e-04	0.0307	0.0167	0.0333	0.0759	0.0167	0.0966	7e-04
3	rs4855139	179818133	0.85	0.695135765909148	0.75	0.911329023803182	0.382932011594109	0.143957862252959	0.017	0.0207	0.029	0.0015	0.1635	0.0032	0.0027	0.0576	3e-04	0.1049	0.1484	0.031	0.0025	0.114	0.0177	0.0028	0.003	0.0049	6e-04	0.0307	0.0167	0.0333	0.0759	0.0167	0.0966	7e-04
3	rs17693325	179819447	0.85	0.695135765909148	0.75	0.911329023803182	0.387033365281818	0.144703912858457	0.017	0.0207	0.029	0.0015	0.1635	0.0032	0.0027	0.0576	3e-04	0.1048	0.1485	0.031	0.0025	0.1141	0.0177	0.0028	0.003	0.0049	6e-04	0.0307	0.0167	0.0333	0.0759	0.0167	0.0965	7e-04
3	rs7652876	179831733	0.85	0.695135765909148	0.75	0.911329023803182	0.392666840676126	0.14666892629045	0.0171	0.0207	0.0291	0.0015	0.1636	0.0031	0.0027	0.0577	3e-04	0.1047	0.1484	0.0311	0.0025	0.1143	0.0177	0.0028	0.003	0.0049	5e-04	0.0309	0.0167	0.0333	0.0756	0.0167	0.0963	7e-04
3	rs78447376	179843466	0.85	0.695135765909148	0.75	0.911329023803182	0.397608714106661	0.150248902051646	0.0171	0.0207	0.0291	0.0015	0.1634	0.0031	0.0027	0.0577	3e-04	0.1045	0.1483	0.0312	0.0025	0.1144	0.0177	0.0028	0.003	0.0049	5e-04	0.0309	0.0167	0.0334	0.0757	0.0167	0.0965	7e-04
3	rs59555202	179858595	0.85	0.695135765909148	0.75	0.911329023803182	0.39255488759545	0.151670577547215	0.0172	0.0207	0.029	0.0015	0.1631	0.0031	0.0028	0.0577	4e-04	0.1041	0.1481	0.0313	0.0026	0.1144	0.0177	0.0028	0.0031	0.0049	5e-04	0.0312	0.0167	0.0338	0.0758	0.0167	0.0961	7e-04
3	rs28703130	179863744	0.85	0.695135765909148	0.75	0.911329023803182	0.386200221381087	0.151006531248728	0.0172	0.0207	0.0291	0.0015	0.1631	0.0031	0.0028	0.0578	4e-04	0.1039	0.1481	0.0313	0.0026	0.1144	0.0177	0.0028	0.003	0.0049	5e-04	0.0312	0.0168	0.0338	0.0758	0.0167	0.0961	7e-04
3	rs77264550	179877612	0.85	0.695135765909148	0.75	0.911329023803182	0.377260263786533	0.144051042137703	0.0172	0.0206	0.029	0.0015	0.1631	0.0031	0.0028	0.058	4e-04	0.1036	0.1479	0.0313	0.0025	0.1148	0.0177	0.0028	0.003	0.0049	5e-04	0.0313	0.0168	0.0339	0.0758	0.0167	0.096	7e-04
3	rs12492526	179885965	0.85	0.695135765909148	0.75	0.911329023803182	0.370217535129089	0.146200197156492	0.0173	0.0206	0.029	0.0015	0.1632	0.0031	0.0028	0.058	4e-04	0.1035	0.1479	0.0313	0.0025	0.1149	0.0177	0.0028	0.0031	0.0049	5e-04	0.0313	0.0168	0.0339	0.0758	0.0167	0.0959	7e-04
3	rs76372052	179895144	0.85	0.695135765909148	0.75	0.911329023803182	0.364050098526093	0.159140027848149	0.0173	0.0205	0.0291	0.0015	0.1632	0.0031	0.0028	0.0581	4e-04	0.1035	0.1479	0.0313	0.0025	0.1149	0.0179	0.0028	0.0031	0.0049	5e-04	0.0313	0.0168	0.0338	0.0757	0.0167	0.0959	7e-04
3	rs35214500	179896345	0.85	0.695135765909148	0.75	0.911329023803182	0.362597154023106	0.1634095378146	0.0173	0.0205	0.0291	0.0015	0.1631	0.0031	0.0028	0.0581	4e-04	0.1035	0.1479	0.0313	0.0025	0.1149	0.018	0.0028	0.0031	0.0049	5e-04	0.0313	0.0168	0.0338	0.0757	0.0167	0.0959	7e-04
3	rs10222466	179909533	0.84	0.753316385445839	0.75	0.911329023803182	0.368318389761062	0.185952958339467	0.0173	0.0202	0.0293	0.0014	0.1632	0.0031	0.0028	0.058	4e-04	0.1031	0.1477	0.031	0.0025	0.1152	0.019	0.0027	0.0031	0.0049	5e-04	0.0311	0.0168	0.0335	0.0753	0.0171	0.096	7e-04
3	rs78064218	179929080	0.84	0.753316385445839	0.75	0.911329023803182	0.36442727365728	0.188712817630702	0.0173	0.0202	0.0294	0.0014	0.1632	0.0031	0.0028	0.058	4e-04	0.1031	0.1477	0.0309	0.0025	0.1152	0.0193	0.0027	0.0031	0.0049	5e-04	0.0311	0.0168	0.0335	0.0752	0.0171	0.0959	7e-04
3	rs115801593	179943804	0.84	0.753316385445839	0.75	0.911329023803182	0.358576826478593	0.190046572713624	0.0173	0.0202	0.0294	0.0015	0.1632	0.0031	0.0028	0.058	4e-04	0.1031	0.1477	0.0309	0.0025	0.1152	0.0193	0.0027	0.0031	0.0049	5e-04	0.0311	0.0168	0.0335	0.0752	0.0172	0.0959	7e-04
3	rs9870444	179965679	0.84	0.753316385445839	0.75	0.911329023803182	0.361576496414591	0.188917802593623	0.0173	0.0202	0.0294	0.0015	0.1632	0.003	0.0028	0.0581	3e-04	0.1031	0.1478	0.0308	0.0025	0.1152	0.0192	0.0028	0.0031	0.0049	5e-04	0.0312	0.0168	0.0334	0.075	0.0172	0.0959	7e-04
3	rs17762220	179967830	0.84	0.753316385445839	0.75	0.911329023803182	0.361630178464284	0.188507908465987	0.0173	0.0202	0.0294	0.0015	0.1632	0.003	0.0028	0.0581	3e-04	0.1031	0.1478	0.0308	0.0025	0.1152	0.0192	0.0028	0.0031	0.0049	5e-04	0.0312	0.0168	0.0334	0.075	0.0172	0.0959	7e-04
3	rs41423948	179986172	0.84	0.753316385445839	0.75	0.911329023803182	0.354898453147593	0.194480879875135	0.0173	0.0202	0.0294	0.0015	0.1634	0.003	0.0028	0.0581	4e-04	0.1029	0.1478	0.0308	0.0025	0.1153	0.0192	0.0028	0.0031	0.005	5e-04	0.0312	0.0168	0.0335	0.075	0.0172	0.0958	7e-04
3	rs9869873	179986332	0.84	0.753316385445839	0.75	0.911329023803182	0.354898453147593	0.194687968510382	0.0173	0.0202	0.0294	0.0015	0.1634	0.003	0.0028	0.0581	4e-04	0.1029	0.1478	0.0308	0.0025	0.1153	0.0192	0.0028	0.0031	0.005	5e-04	0.0312	0.0168	0.0335	0.075	0.0172	0.0958	7e-04
3	rs2682376	179993586	0.84	0.753316385445839	0.75	0.911329023803182	0.356815171810611	0.196555111932767	0.0173	0.0202	0.0294	0.0015	0.1634	0.003	0.0028	0.0581	4e-04	0.1028	0.1478	0.0308	0.0025	0.1153	0.0192	0.0028	0.0031	0.005	5e-04	0.0312	0.0168	0.0336	0.075	0.0172	0.0958	7e-04
3	rs114923703	180006860	0.84	0.753316385445839	0.75	0.911329023803182	0.345656828226624	0.197803209103784	0.0175	0.0203	0.0294	0.0015	0.1635	0.003	0.0028	0.058	4e-04	0.1028	0.1475	0.0308	0.0025	0.1155	0.0192	0.0028	0.0031	0.005	6e-04	0.0312	0.0168	0.0336	0.0748	0.0171	0.0958	8e-04
3	rs73183929	180019450	0.84	0.753316385445839	0.75	0.911329023803182	0.343562135928112	0.197074828949194	0.0175	0.0203	0.0293	0.0015	0.1635	0.003	0.0028	0.0581	4e-04	0.1028	0.1475	0.0308	0.0025	0.1155	0.0191	0.0028	0.0031	0.005	6e-04	0.0312	0.0168	0.0335	0.0748	0.0171	0.0958	8e-04
3	rs2692191	180027409	0.84	0.753316385445839	0.75	0.911329023803182	0.343614422929367	0.196555111932767	0.0175	0.0203	0.0293	0.0015	0.1635	0.003	0.0028	0.0581	4e-04	0.1028	0.1475	0.0308	0.0025	0.1155	0.0191	0.0028	0.0031	0.005	6e-04	0.0312	0.0168	0.0335	0.0748	0.0171	0.0958	8e-04
3	rs116595673	180036195	0.84	0.753316385445839	0.75	0.911329023803182	0.337162279918225	0.200935053612401	0.0178	0.0204	0.0293	0.0015	0.1639	0.003	0.0028	0.0583	4e-04	0.1027	0.1474	0.0307	0.0025	0.1155	0.0191	0.0028	0.0031	0.005	6e-04	0.0311	0.0169	0.0334	0.0746	0.017	0.0957	8e-04
3	rs74284646	180036577	0.84	0.753316385445839	0.75	0.911329023803182	0.338509891506951	0.204293819943217	0.0178	0.0204	0.0294	0.0015	0.1639	0.003	0.0028	0.0583	4e-04	0.1027	0.1474	0.0306	0.0026	0.1155	0.0191	0.0028	0.0031	0.005	6e-04	0.0311	0.0169	0.0334	0.0746	0.017	0.0957	8e-04
3	rs116185305	180038910	0.84	0.753316385445839	0.75	0.911329023803182	0.336437799523289	0.201563401748417	0.0178	0.0204	0.0294	0.0015	0.1639	0.003	0.0028	0.0583	4e-04	0.1027	0.1473	0.0306	0.0026	0.1156	0.0191	0.0028	0.0031	0.005	6e-04	0.0311	0.0169	0.0333	0.0745	0.017	0.0957	8e-04
3	rs146599730	180041990	0.84	0.753316385445839	0.75	0.911329023803182	0.333290591223936	0.202507155376648	0.0178	0.0204	0.0294	0.0014	0.164	0.003	0.0027	0.0583	4e-04	0.1027	0.1473	0.0306	0.0026	0.1156	0.0191	0.0028	0.0031	0.005	6e-04	0.0311	0.0169	0.0334	0.0745	0.017	0.0957	9e-04
3	rs13319752	180044076	0.84	0.753316385445839	0.75	0.911329023803182	0.325159639263023	0.203872956522055	0.0179	0.0206	0.0293	0.0014	0.164	0.003	0.0027	0.0579	5e-04	0.1026	0.1471	0.0304	0.0026	0.1162	0.019	0.0028	0.003	0.005	6e-04	0.0308	0.0167	0.0334	0.0744	0.017	0.0961	9e-04
3	rs74563766	180058097	0.84	0.753316385445839	0.75	0.911329023803182	0.330978748320898	0.206930766070822	0.018	0.0208	0.0293	0.0014	0.164	0.0031	0.0027	0.0575	5e-04	0.1025	0.147	0.0302	0.0026	0.1167	0.019	0.0028	0.003	0.005	6e-04	0.0307	0.0165	0.0334	0.0742	0.017	0.0965	0.001
3	rs1402227	180071986	0.84	0.753316385445839	0.75	0.911329023803182	0.331851125801721	0.208306422178862	0.018	0.0208	0.0293	0.0014	0.164	0.0031	0.0027	0.0574	5e-04	0.1025	0.1469	0.0302	0.0026	0.1169	0.019	0.0028	0.003	0.005	6e-04	0.0306	0.0165	0.0334	0.0742	0.017	0.0966	0.001
3	rs35852587	180082985	0.84	0.753316385445839	0.75	0.911329023803182	0.335042874861518	0.209154484200556	0.018	0.0208	0.0293	0.0014	0.164	0.0032	0.0026	0.0574	5e-04	0.1025	0.1469	0.0302	0.0026	0.1169	0.019	0.0028	0.003	0.005	6e-04	0.0306	0.0165	0.0335	0.0742	0.017	0.0966	0.001
3	rs79805827	180094623	0.84	0.753316385445839	0.75	0.911329023803182	0.335507514908354	0.210216168616924	0.018	0.0208	0.0293	0.0014	0.164	0.0032	0.0026	0.0574	5e-04	0.1025	0.1469	0.0302	0.0026	0.1169	0.019	0.0028	0.003	0.005	6e-04	0.0306	0.0165	0.0335	0.0742	0.017	0.0966	0.001
3	rs115381056	180103268	0.84	0.753316385445839	0.75	0.911329023803182	0.342621674443599	0.224938286978408	0.018	0.0209	0.0293	0.0014	0.1638	0.0032	0.0026	0.0572	5e-04	0.1024	0.1469	0.0302	0.0026	0.1174	0.0191	0.0028	0.0029	0.005	6e-04	0.0306	0.0165	0.0335	0.0741	0.0171	0.0964	0.001
3	rs7612449	180104190	0.84	0.753316385445839	0.75	0.911329023803182	0.352668995524971	0.224178172405594	0.018	0.0209	0.0292	0.0014	0.1638	0.0032	0.0026	0.0572	5e-04	0.1024	0.1469	0.0302	0.0026	0.1174	0.0191	0.0028	0.0029	0.0051	6e-04	0.0306	0.0165	0.0335	0.0741	0.0171	0.0963	0.001
3	rs1851055	180113738	0.84	0.753316385445839	0.75	0.911329023803182	0.346076557106791	0.220066526812829	0.018	0.0209	0.0292	0.0014	0.1637	0.0033	0.0026	0.0572	5e-04	0.1023	0.1469	0.0302	0.0026	0.1176	0.0192	0.0028	0.0029	0.0051	6e-04	0.0306	0.0166	0.0336	0.074	0.0171	0.0962	0.001
3	rs73185955	180131004	0.83	0.81451029553121	0.75	0.911329023803182	0.33457856974509	0.226352149273201	0.0181	0.021	0.029	0.0014	0.1635	0.0033	0.0025	0.0571	5e-04	0.1023	0.147	0.0301	0.0026	0.1184	0.0192	0.0029	0.0028	0.0051	6e-04	0.0305	0.0167	0.0338	0.0737	0.0171	0.0958	0.001
3	rs11710839	180133949	0.83	0.81451029553121	0.75	0.911329023803182	0.333908498232539	0.227550742548961	0.0181	0.021	0.029	0.0014	0.1635	0.0033	0.0025	0.0571	5e-04	0.1023	0.147	0.0301	0.0026	0.1184	0.0192	0.0029	0.0028	0.0051	6e-04	0.0305	0.0167	0.0338	0.0737	0.0171	0.0958	0.001
3	rs79089550	180134780	0.83	0.81451029553121	0.75	0.911329023803182	0.333908498232539	0.227441694554752	0.0181	0.021	0.029	0.0014	0.1635	0.0033	0.0025	0.0571	5e-04	0.1023	0.147	0.0301	0.0026	0.1184	0.0192	0.0029	0.0028	0.0051	6e-04	0.0305	0.0167	0.0338	0.0737	0.0171	0.0958	0.001
3	rs7636112	180146729	0.83	0.81451029553121	0.75	0.911329023803182	0.332878984254634	0.227114652465071	0.0181	0.021	0.029	0.0014	0.1634	0.0033	0.0025	0.057	5e-04	0.1023	0.147	0.0301	0.0026	0.1184	0.0193	0.0029	0.0028	0.0051	6e-04	0.0305	0.0167	0.0338	0.0736	0.0171	0.0957	0.001
3	rs116228421	180163534	0.83	0.81451029553121	0.75	0.911329023803182	0.323282574589704	0.237544541087902	0.0181	0.021	0.0289	0.0014	0.1633	0.0033	0.0025	0.057	5e-04	0.1026	0.147	0.0301	0.0027	0.1189	0.0193	0.0029	0.0028	0.0051	6e-04	0.0305	0.0167	0.0339	0.0734	0.0171	0.0953	0.0011
3	rs76555814	180193418	0.83	0.81451029553121	0.75	0.911329023803182	0.320956860502381	0.23998130709183	0.0181	0.021	0.0289	0.0014	0.1633	0.0033	0.0025	0.0569	5e-04	0.1026	0.147	0.0302	0.0027	0.1189	0.0193	0.0029	0.0028	0.0051	6e-04	0.0305	0.0167	0.0339	0.0734	0.0171	0.0952	0.0011
3	rs114754101	180195934	0.83	0.81451029553121	0.75	0.911329023803182	0.32090639922566	0.23998130709183	0.0181	0.021	0.0289	0.0014	0.1633	0.0033	0.0025	0.0569	5e-04	0.1026	0.147	0.0302	0.0027	0.1189	0.0193	0.0029	0.0028	0.0051	6e-04	0.0305	0.0167	0.0339	0.0734	0.0171	0.0952	0.0011
3	rs16831657	180199917	0.83	0.81451029553121	0.75	0.911329023803182	0.31818767007265	0.244766980620074	0.0181	0.021	0.0289	0.0014	0.1633	0.0033	0.0025	0.0569	5e-04	0.1025	0.147	0.0302	0.0027	0.119	0.0193	0.0029	0.0028	0.0051	6e-04	0.0306	0.0167	0.0339	0.0733	0.0171	0.0952	0.0011
3	rs11916013	180199945	0.83	0.81451029553121	0.75	0.911329023803182	0.31818767007265	0.244655343842672	0.0181	0.021	0.0289	0.0014	0.1633	0.0033	0.0025	0.0569	5e-04	0.1025	0.147	0.0302	0.0027	0.119	0.0193	0.0029	0.0028	0.0051	6e-04	0.0306	0.0167	0.0339	0.0733	0.0171	0.0952	0.0011
3	rs9865427	180226465	0.83	0.81451029553121	0.75	0.911329023803182	0.319545517493944	0.239759453700918	0.0181	0.0211	0.0289	0.0014	0.1633	0.0033	0.0025	0.0569	5e-04	0.1025	0.147	0.0302	0.0027	0.1191	0.0193	0.0029	0.0028	0.0051	6e-04	0.0306	0.0167	0.0339	0.0734	0.017	0.0952	0.0011
3	rs9877903	180253736	0.83	0.81451029553121	0.75	0.911329023803182	0.32131020591001	0.238097650956508	0.0182	0.0211	0.0288	0.0014	0.1632	0.0033	0.0025	0.0567	5e-04	0.1024	0.1469	0.0302	0.0026	0.1193	0.0193	0.0028	0.0028	0.0051	6e-04	0.0306	0.0168	0.0339	0.0735	0.017	0.0953	0.0011
3	rs115754811	180269197	0.83	0.81451029553121	0.75	0.911329023803182	0.31838864112127	0.238983484682923	0.0182	0.0211	0.0288	0.0014	0.1631	0.0033	0.0025	0.0567	5e-04	0.1024	0.1469	0.0302	0.0026	0.1194	0.0193	0.0028	0.0028	0.0051	6e-04	0.0306	0.0168	0.0339	0.0735	0.017	0.0953	0.0011
3	rs115275191	180274393	0.83	0.81451029553121	0.75	0.911329023803182	0.316782738804315	0.239094288042462	0.0182	0.0211	0.0288	0.0014	0.1631	0.0033	0.0025	0.0567	5e-04	0.1024	0.1469	0.0302	0.0026	0.1195	0.0193	0.0028	0.0028	0.0051	6e-04	0.0306	0.0168	0.0339	0.0735	0.0169	0.0953	0.0011
3	rs79692654	180283568	0.83	0.81451029553121	0.75	0.911329023803182	0.315281080703553	0.238872697788585	0.0182	0.0211	0.0288	0.0014	0.1631	0.0033	0.0025	0.0566	5e-04	0.1024	0.1469	0.0302	0.0026	0.1195	0.0193	0.0028	0.0028	0.0051	6e-04	0.0306	0.0168	0.0339	0.0735	0.0169	0.0953	0.0011
3	rs76756791	180283869	0.83	0.81451029553121	0.75	0.911329023803182	0.315181103566784	0.238097650956508	0.0182	0.0211	0.0288	0.0014	0.1631	0.0033	0.0025	0.0566	5e-04	0.1024	0.1469	0.0302	0.0026	0.1195	0.0193	0.0028	0.0028	0.0051	6e-04	0.0306	0.0168	0.0339	0.0735	0.0169	0.0953	0.0011
3	rs12497999	180284747	0.83	0.81451029553121	0.75	0.911329023803182	0.314831314942137	0.23876192736424	0.0182	0.0211	0.0288	0.0014	0.1631	0.0033	0.0025	0.0566	5e-04	0.1024	0.1469	0.0302	0.0026	0.1196	0.0193	0.0028	0.0028	0.0051	6e-04	0.0306	0.0168	0.0339	0.0736	0.0169	0.0953	0.0011
3	rs76932985	180286225	0.83	0.81451029553121	0.75	0.911329023803182	0.314481730668418	0.236881354710373	0.0182	0.0211	0.0288	0.0014	0.1631	0.0033	0.0025	0.0566	5e-04	0.1024	0.1469	0.0302	0.0026	0.1196	0.0193	0.0028	0.0028	0.0051	6e-04	0.0306	0.0168	0.0339	0.0736	0.0169	0.0953	0.0011
3	rs77513189	180286516	0.83	0.81451029553121	0.75	0.911329023803182	0.314431806741307	0.236439561525388	0.0182	0.0211	0.0288	0.0014	0.1631	0.0033	0.0025	0.0566	5e-04	0.1024	0.1469	0.0302	0.0026	0.1196	0.0193	0.0028	0.0028	0.0051	6e-04	0.0306	0.0168	0.0339	0.0736	0.0169	0.0953	0.0011
3	rs7636793	180293187	0.83	0.81451029553121	0.75	0.911329023803182	0.310798631760241	0.236108390666358	0.0182	0.0211	0.0287	0.0014	0.163	0.0033	0.0025	0.0565	5e-04	0.1024	0.1469	0.0301	0.0025	0.1197	0.0193	0.0028	0.0028	0.0051	6e-04	0.0306	0.0168	0.0339	0.0736	0.0169	0.0953	0.0011
3	rs116652829	180309012	0.83	0.81451029553121	0.75	0.911329023803182	0.319092564456355	0.240092258422934	0.0183	0.0211	0.0287	0.0014	0.1629	0.0033	0.0025	0.0564	5e-04	0.1023	0.1469	0.0302	0.0025	0.1199	0.0193	0.0028	0.0028	0.0051	6e-04	0.0305	0.0168	0.0339	0.0736	0.0169	0.0953	0.0011
3	rs62291049	180317553	0.83	0.81451029553121	0.75	0.911329023803182	0.318539413133161	0.240203226171442	0.0183	0.0211	0.0286	0.0014	0.1629	0.0033	0.0025	0.0564	5e-04	0.1023	0.1469	0.0302	0.0025	0.12	0.0193	0.0028	0.0028	0.0051	6e-04	0.0305	0.0168	0.0339	0.0736	0.0169	0.0953	0.0011
3	rs79349285	180332134	0.83	0.81451029553121	0.75	0.911329023803182	0.29503893806038	0.239205107862415	0.0184	0.0213	0.0284	0.0014	0.1626	0.0033	0.0025	0.0562	6e-04	0.1019	0.1469	0.0301	0.0025	0.1208	0.0193	0.0029	0.0028	0.0052	7e-04	0.0304	0.0167	0.034	0.0738	0.0169	0.0948	0.0012
3	rs2173303	180342293	0.83	0.81451029553121	0.75	0.911329023803182	0.279339906720477	0.239205107862415	0.0185	0.0214	0.0283	0.0015	0.1624	0.0034	0.0025	0.0562	6e-04	0.1018	0.1468	0.0301	0.0025	0.1211	0.0194	0.0029	0.0028	0.0052	7e-04	0.0304	0.0167	0.034	0.0739	0.0169	0.0947	0.0012
3	rs75359536	180344433	0.83	0.81451029553121	0.75	0.911329023803182	0.278262865144063	0.239205107862415	0.0185	0.0214	0.0283	0.0015	0.1624	0.0034	0.0025	0.0562	6e-04	0.1018	0.1468	0.0301	0.0025	0.1211	0.0194	0.0029	0.0028	0.0052	7e-04	0.0304	0.0167	0.034	0.0739	0.0169	0.0946	0.0012
3	rs79891944	180347883	0.83	0.81451029553121	0.75	0.911329023803182	0.282584447614768	0.238208322460195	0.0185	0.0214	0.0282	0.0015	0.1624	0.0034	0.0025	0.0562	6e-04	0.1018	0.1468	0.0301	0.0025	0.1212	0.0194	0.0029	0.0028	0.0052	7e-04	0.0304	0.0167	0.034	0.0739	0.0169	0.0946	0.0012
3	rs16831798	180350754	0.83	0.81451029553121	0.75	0.911329023803182	0.276534928272652	0.239759453700918	0.0185	0.0214	0.0282	0.0015	0.1624	0.0034	0.0025	0.0562	6e-04	0.1017	0.1467	0.0301	0.0025	0.1212	0.0194	0.0029	0.0028	0.0052	7e-04	0.0304	0.0167	0.0341	0.0739	0.0169	0.0945	0.0012
3	rs74573061	180367354	0.82	0.87875982057053	0.75	0.911329023803182	0.25741718122805	0.275023972571688	0.0187	0.0216	0.028	0.0015	0.1622	0.0034	0.0026	0.0562	7e-04	0.1011	0.1462	0.0308	0.0025	0.1216	0.0196	0.003	0.0029	0.0052	7e-04	0.0303	0.0169	0.0341	0.0738	0.017	0.0939	0.0013
3	rs13434282	180367745	0.82	0.87875982057053	0.75	0.911329023803182	0.256028943774037	0.264777923715796	0.0187	0.0217	0.028	0.0015	0.1622	0.0034	0.0026	0.0562	7e-04	0.1011	0.1462	0.0308	0.0025	0.1217	0.0196	0.003	0.0029	0.0052	7e-04	0.0303	0.0169	0.0341	0.0738	0.017	0.0938	0.0013
3	rs7627857	180367865	0.82	0.87875982057053	0.75	0.911329023803182	0.255046227039177	0.261465553772957	0.0187	0.0217	0.028	0.0015	0.1622	0.0034	0.0026	0.0562	7e-04	0.1011	0.1462	0.0308	0.0025	0.1217	0.0196	0.003	0.0029	0.0052	7e-04	0.0303	0.0169	0.0341	0.0738	0.017	0.0938	0.0013
3	rs112738198	180377529	0.78	1.16707263834179	0.75	0.911329023803182	0.129980084832901	0.266610995120103	0.0198	0.0239	0.0238	0.0022	0.1579	0.0037	0.0031	0.0553	9e-04	0.0939	0.1418	0.0337	0.0022	0.1321	0.02	0.0036	0.0033	0.0053	0.001	0.0313	0.0195	0.0329	0.0775	0.0181	0.0872	0.0015
3	rs115952495	180379773	0.78	1.16707263834179	0.75	0.911329023803182	0.130738055021381	0.267529005267728	0.0198	0.0239	0.0238	0.0022	0.1579	0.0037	0.0031	0.0553	9e-04	0.0939	0.1418	0.0338	0.0022	0.1322	0.02	0.0036	0.0033	0.0053	0.001	0.0313	0.0195	0.0329	0.0775	0.0181	0.0872	0.0015
3	rs114690716	180401489	0.78	1.16707263834179	0.75	0.911329023803182	0.132476191382959	0.233904407046799	0.0199	0.024	0.0237	0.0022	0.1577	0.0037	0.0031	0.0553	9e-04	0.0936	0.1417	0.0339	0.0022	0.1324	0.02	0.0036	0.0033	0.0053	0.001	0.0314	0.0195	0.0329	0.0776	0.0182	0.087	0.0015
3	rs116661692	180409040	0.78	1.16707263834179	0.75	0.911329023803182	0.134413419308146	0.217375121483188	0.0199	0.024	0.0237	0.0022	0.1576	0.0037	0.0031	0.0553	9e-04	0.0936	0.1416	0.0339	0.0022	0.1325	0.02	0.0036	0.0033	0.0053	0.001	0.0314	0.0195	0.0329	0.0777	0.0182	0.087	0.0015
3	rs13073010	180424324	0.78	1.16707263834179	0.75	0.911329023803182	0.141406907101811	0.283517072647608	0.0199	0.024	0.0234	0.0022	0.1576	0.0037	0.0031	0.0553	9e-04	0.0939	0.1414	0.034	0.0022	0.1328	0.02	0.0036	0.0033	0.0053	0.001	0.0314	0.0196	0.0329	0.0778	0.0182	0.0869	0.0015
3	rs11711406	180425279	0.78	1.16707263834179	0.75	0.911329023803182	0.141821165986405	0.289026875031552	0.0199	0.024	0.0234	0.0022	0.1576	0.0037	0.0031	0.0553	9e-04	0.0939	0.1413	0.034	0.0022	0.1328	0.02	0.0036	0.0033	0.0053	0.001	0.0314	0.0196	0.0329	0.0779	0.0182	0.0869	0.0015
3	rs6765338	180435383	0.78	1.16707263834179	0.75	0.911329023803182	0.160904492807492	0.345329538580049	0.0199	0.0241	0.0233	0.0022	0.1576	0.0037	0.0031	0.0554	9e-04	0.0942	0.1408	0.034	0.0022	0.1333	0.02	0.0036	0.0033	0.0053	0.001	0.0315	0.0196	0.0329	0.0781	0.0182	0.0864	0.0015
3	rs78458734	180437282	0.78	1.16707263834179	0.75	0.911329023803182	0.160732697420266	0.344214635497122	0.0199	0.0241	0.0233	0.0022	0.1576	0.0037	0.0031	0.0554	9e-04	0.0942	0.1408	0.034	0.0022	0.1333	0.02	0.0036	0.0033	0.0053	0.001	0.0315	0.0196	0.0329	0.0781	0.0182	0.0864	0.0015
3	rs62289660	180444142	0.78	1.16707263834179	0.75	0.911329023803182	0.156743428323923	0.357911873338779	0.0198	0.0242	0.0231	0.0022	0.1576	0.0037	0.0031	0.0555	9e-04	0.0942	0.1409	0.034	0.0022	0.1334	0.02	0.0036	0.0033	0.0053	0.001	0.0315	0.0196	0.0328	0.0783	0.0181	0.0864	0.0015
3	rs73190315	180471907	0.78	1.16707263834179	0.75	0.911329023803182	0.183561768397838	0.472322804073539	0.0196	0.0243	0.0228	0.0023	0.1576	0.0037	0.0031	0.0555	9e-04	0.0935	0.1409	0.0338	0.0022	0.1339	0.0202	0.0037	0.0033	0.0053	0.0011	0.0315	0.0195	0.0328	0.0789	0.0182	0.0864	0.0015
3	rs75037168	180475257	0.78	1.16707263834179	0.75	0.911329023803182	0.184453533013096	0.47178269885563	0.0196	0.0243	0.0228	0.0023	0.1577	0.0037	0.0031	0.0555	9e-04	0.0935	0.1409	0.0338	0.0022	0.1339	0.0202	0.0037	0.0032	0.0053	0.0011	0.0315	0.0195	0.0328	0.0789	0.0182	0.0864	0.0015
3	rs9838353	180480576	0.78	1.16707263834179	0.75	0.911329023803182	0.184044498912348	0.471512706534189	0.0196	0.0243	0.0228	0.0023	0.1577	0.0037	0.0031	0.0555	9e-04	0.0935	0.1409	0.0338	0.0022	0.1339	0.0202	0.0037	0.0032	0.0053	0.0011	0.0315	0.0195	0.0328	0.0789	0.0182	0.0864	0.0015
3	rs4521229	180490916	0.78	1.16707263834179	0.75	0.911329023803182	0.184193178150054	0.4762433615825	0.0196	0.0243	0.0228	0.0023	0.1577	0.0037	0.0031	0.0555	9e-04	0.0935	0.1409	0.0338	0.0022	0.1339	0.0202	0.0036	0.0032	0.0053	0.0011	0.0315	0.0195	0.0328	0.0789	0.0182	0.0864	0.0015
3	rs11717889	180491014	0.78	1.16707263834179	0.76	0.840461917458717	0.184193178150054	0.4762433615825	0.0196	0.0243	0.0228	0.0023	0.1577	0.0037	0.0031	0.0555	9e-04	0.0935	0.1409	0.0338	0.0022	0.1339	0.0202	0.0036	0.0032	0.0053	0.0011	0.0315	0.0195	0.0328	0.0789	0.0182	0.0864	0.0015
3	rs11709847	180496281	0.78	1.16707263834179	0.76	0.840461917458717	0.170128356140566	0.38166914454775	0.0196	0.0243	0.0228	0.0022	0.1576	0.0037	0.0031	0.0554	9e-04	0.0935	0.1409	0.0337	0.0022	0.134	0.0203	0.0036	0.0031	0.0053	0.0011	0.0315	0.0195	0.0328	0.0789	0.0183	0.0864	0.0015
3	rs73173812	180496755	0.78	1.16707263834179	0.76	0.840461917458717	0.170128356140566	0.381796655269612	0.0196	0.0243	0.0228	0.0022	0.1576	0.0037	0.0031	0.0554	9e-04	0.0935	0.1409	0.0337	0.0022	0.134	0.0203	0.0036	0.0031	0.0053	0.0011	0.0315	0.0195	0.0328	0.0789	0.0183	0.0864	0.0015
3	rs113989163	180500965	0.78	1.16707263834179	0.76	0.840461917458717	0.169277403147579	0.375943519655592	0.0196	0.0243	0.0228	0.0022	0.1576	0.0037	0.0031	0.0554	9e-04	0.0935	0.1409	0.0337	0.0022	0.134	0.0203	0.0036	0.0031	0.0053	0.0011	0.0315	0.0195	0.0328	0.0789	0.0183	0.0864	0.0015
3	rs11925675	180506546	0.78	1.16707263834179	0.76	0.840461917458717	0.153514199540627	0.323840131208967	0.0196	0.0243	0.0228	0.0022	0.1575	0.0037	0.0031	0.0554	9e-04	0.0935	0.1409	0.0337	0.0022	0.1341	0.0203	0.0036	0.0031	0.0053	0.0011	0.0315	0.0195	0.0328	0.079	0.0182	0.0863	0.0015
3	rs55655333	180507560	0.78	1.16707263834179	0.76	0.840461917458717	0.154217204548529	0.325422579179607	0.0196	0.0243	0.0228	0.0022	0.1575	0.0037	0.0031	0.0554	9e-04	0.0935	0.1409	0.0337	0.0022	0.134	0.0203	0.0036	0.0031	0.0053	0.0011	0.0315	0.0195	0.0328	0.079	0.0182	0.0863	0.0015
3	rs9851671	180523784	0.76	1.33048581017907	0.76	0.840461917458717	0.298573680281903	0.46612133112508	0.0204	0.025	0.0228	0.0023	0.1513	0.0033	0.0034	0.0578	0.001	0.0942	0.1402	0.0343	0.0019	0.1387	0.0203	0.0038	0.0029	0.0051	0.0011	0.0307	0.0193	0.0327	0.0827	0.0175	0.0823	0.0014
3	rs77648874	180524019	0.76	1.33048581017907	0.76	0.840461917458717	0.343353029119719	0.486557565945257	0.0204	0.0253	0.0229	0.0021	0.1509	0.003	0.0032	0.0598	9e-04	0.0945	0.1393	0.0345	0.0017	0.1397	0.02	0.0035	0.0026	0.0052	0.001	0.0305	0.0195	0.0325	0.0831	0.0172	0.0816	0.0013
3	rs12635682	180524108	0.76	1.33048581017907	0.75	0.911329023803182	0.381165313260433	0.521987741328566	0.0204	0.0254	0.0229	0.002	0.1507	0.0029	0.0031	0.06	9e-04	0.0947	0.1396	0.0345	0.0017	0.1401	0.0198	0.0035	0.0024	0.0051	0.001	0.0305	0.0196	0.0324	0.0832	0.017	0.0813	0.0013
3	rs57526758	180531656	0.77	1.24714921571202	0.75	0.911329023803182	0.544584128797569	0.384349363002123	0.0205	0.026	0.0222	0.0016	0.1499	0.0023	0.0028	0.0629	7e-04	0.0952	0.1422	0.0337	0.0011	0.1428	0.0175	0.003	0.0019	0.0049	7e-04	0.0302	0.0204	0.0319	0.0847	0.0155	0.0806	9e-04
3	rs34713409	180532727	0.77	1.24714921571202	0.75	0.911329023803182	0.552095403126788	0.408572907230881	0.0205	0.026	0.0222	0.0016	0.1499	0.0023	0.0028	0.0629	7e-04	0.0952	0.1423	0.0337	0.0011	0.1429	0.0175	0.003	0.0019	0.0049	7e-04	0.0302	0.0204	0.0319	0.0847	0.0155	0.0806	9e-04
3	rs116699034	180538475	0.77	1.24714921571202	0.75	0.911329023803182	0.560120825432787	0.42476963174179	0.0205	0.026	0.0222	0.0016	0.1499	0.0023	0.0028	0.0629	7e-04	0.0953	0.1423	0.0337	0.0011	0.143	0.0174	0.003	0.0019	0.0049	7e-04	0.0303	0.0204	0.0319	0.0847	0.0154	0.0805	9e-04
3	rs77727022	180540656	0.77	1.24714921571202	0.75	0.911329023803182	0.560719929660408	0.427660967777621	0.0205	0.026	0.0222	0.0016	0.1499	0.0023	0.0028	0.0629	7e-04	0.0953	0.1423	0.0337	0.0011	0.143	0.0174	0.003	0.0019	0.0049	7e-04	0.0303	0.0204	0.0319	0.0847	0.0154	0.0805	9e-04
3	rs6782299	180550702	0.77	1.24714921571202	0.75	0.911329023803182	0.559122985906209	0.444055301329009	0.0205	0.026	0.0222	0.0016	0.1499	0.0023	0.0028	0.0629	7e-04	0.0955	0.1424	0.0337	0.0011	0.143	0.0174	0.003	0.0019	0.0049	7e-04	0.0303	0.0204	0.0319	0.0844	0.0154	0.0805	8e-04
3	rs1879248	180551214	0.77	1.24714921571202	0.75	0.911329023803182	0.558923518158825	0.444188180337786	0.0205	0.026	0.0222	0.0016	0.1499	0.0023	0.0028	0.0629	7e-04	0.0955	0.1424	0.0337	0.0011	0.143	0.0174	0.003	0.0019	0.0049	7e-04	0.0302	0.0204	0.0319	0.0844	0.0154	0.0805	8e-04
3	rs73173875	180563228	0.77	1.24714921571202	0.75	0.911329023803182	0.558857036330369	0.445517550678856	0.0205	0.026	0.0222	0.0016	0.1499	0.0023	0.0028	0.0629	7e-04	0.0955	0.1424	0.0337	0.0011	0.143	0.0174	0.003	0.0019	0.0049	7e-04	0.0302	0.0204	0.0319	0.0844	0.0154	0.0805	8e-04
3	rs1401974	180572731	0.77	1.24714921571202	0.75	0.911329023803182	0.575929726809627	0.402478886777698	0.0204	0.0261	0.0221	0.0016	0.1499	0.0022	0.0027	0.0629	6e-04	0.0957	0.1426	0.0337	0.001	0.1434	0.0172	0.003	0.0019	0.0049	7e-04	0.0303	0.0205	0.0318	0.0845	0.0154	0.0805	8e-04
3	rs2139552	180573845	0.77	1.24714921571202	0.75	0.911329023803182	0.576132009785152	0.399247643829929	0.0204	0.0261	0.0221	0.0016	0.1499	0.0022	0.0027	0.0629	6e-04	0.0957	0.1426	0.0337	0.001	0.1434	0.0172	0.003	0.0019	0.0049	7e-04	0.0303	0.0205	0.0318	0.0845	0.0154	0.0805	8e-04
3	rs9872344	180580126	0.77	1.24714921571202	0.75	0.911329023803182	0.579643505541556	0.395508401479869	0.0204	0.0261	0.0221	0.0016	0.15	0.0023	0.0028	0.0629	6e-04	0.0956	0.1426	0.0337	0.001	0.1434	0.0172	0.0031	0.0019	0.0048	6e-04	0.0302	0.0205	0.0319	0.0845	0.0153	0.0804	8e-04
3	rs76258838	180581146	0.77	1.24714921571202	0.74	0.985826031678479	0.578967446204437	0.395379635288288	0.0204	0.0261	0.0221	0.0016	0.15	0.0023	0.0028	0.0629	6e-04	0.0956	0.1426	0.0337	0.001	0.1435	0.0172	0.0031	0.0019	0.0048	6e-04	0.0303	0.0205	0.0319	0.0845	0.0153	0.0804	8e-04
3	rs62291393	180588178	0.77	1.24714921571202	0.74	0.985826031678479	0.598790452084468	0.361171639010053	0.0202	0.0261	0.022	0.0016	0.15	0.0022	0.0027	0.0629	6e-04	0.0958	0.1427	0.0336	9e-04	0.1438	0.0171	0.0031	0.0019	0.0048	6e-04	0.0302	0.0206	0.0317	0.0847	0.0152	0.0803	7e-04
3	rs73176316	180599189	0.77	1.24714921571202	0.74	0.985826031678479	0.605121745172716	0.36343331417172	0.0202	0.0261	0.022	0.0015	0.15	0.0022	0.0027	0.0629	6e-04	0.0958	0.1428	0.0336	9e-04	0.1439	0.0171	0.0031	0.002	0.0048	6e-04	0.0302	0.0207	0.0317	0.0847	0.0151	0.0803	7e-04
3	rs12635771	180605123	0.76	1.33048581017907	0.74	0.985826031678479	0.617388835043659	0.386906803382549	0.0201	0.0261	0.022	0.0015	0.1501	0.0022	0.0027	0.0629	5e-04	0.0959	0.1428	0.0336	9e-04	0.1439	0.0171	0.0031	0.002	0.0048	6e-04	0.0302	0.0207	0.0317	0.0847	0.0151	0.0803	7e-04
3	rs114074831	180619698	0.76	1.33048581017907	0.74	0.985826031678479	0.624089438751107	0.398473212365151	0.0201	0.0261	0.0221	0.0015	0.15	0.0022	0.0027	0.0629	5e-04	0.0959	0.1428	0.0336	9e-04	0.144	0.0171	0.0031	0.002	0.0048	6e-04	0.0302	0.0207	0.0317	0.0847	0.0151	0.0803	7e-04
3	rs80057905	180630672	0.76	1.33048581017907	0.74	0.985826031678479	0.640065048404423	0.395765968581526	0.0201	0.0261	0.0222	0.0015	0.1499	0.0021	0.0027	0.063	5e-04	0.096	0.1428	0.0336	9e-04	0.144	0.0171	0.0031	0.002	0.0048	6e-04	0.0303	0.0208	0.0317	0.0847	0.0151	0.0802	7e-04
3	rs1805583	180631974	0.76	1.33048581017907	0.74	0.985826031678479	0.652006720789769	0.409352667664287	0.0201	0.0261	0.0221	0.0015	0.1499	0.0021	0.0027	0.063	5e-04	0.096	0.1429	0.0336	9e-04	0.144	0.0171	0.0031	0.002	0.0048	5e-04	0.0303	0.0208	0.0316	0.0847	0.015	0.0802	7e-04
3	rs1805585	180632315	0.76	1.33048581017907	0.74	0.985826031678479	0.653149246610454	0.416649911554731	0.0201	0.0261	0.0221	0.0015	0.1499	0.0021	0.0027	0.063	5e-04	0.096	0.1429	0.0336	9e-04	0.144	0.0171	0.0031	0.002	0.0048	5e-04	0.0303	0.0208	0.0316	0.0847	0.015	0.0802	7e-04
3	rs78126424	180636967	0.76	1.33048581017907	0.74	0.985826031678479	0.653577927485389	0.412996903317771	0.0201	0.0261	0.0222	0.0015	0.1498	0.0021	0.0027	0.0631	5e-04	0.096	0.1429	0.0336	9e-04	0.144	0.0171	0.0031	0.002	0.0048	5e-04	0.0303	0.0208	0.0316	0.0847	0.015	0.0802	7e-04
3	rs574769	180643587	0.76	1.33048581017907	0.73	1.06399829815523	0.665344455406882	0.427266383842805	0.0201	0.0261	0.0222	0.0014	0.1498	0.0021	0.0027	0.0631	5e-04	0.0959	0.1429	0.0335	8e-04	0.1441	0.0171	0.0031	0.002	0.0048	5e-04	0.0303	0.0208	0.0316	0.0849	0.015	0.0803	7e-04
3	rs1805589	180647410	0.76	1.33048581017907	0.73	1.06399829815523	0.661962640664202	0.409742700032215	0.0201	0.0261	0.0222	0.0014	0.1498	0.0021	0.0027	0.0631	5e-04	0.0958	0.143	0.0335	8e-04	0.1442	0.0171	0.0031	0.002	0.0048	5e-04	0.0303	0.0208	0.0316	0.0849	0.015	0.0802	7e-04
3	rs115555658	180647698	0.76	1.33048581017907	0.74	0.985826031678479	0.661675186012235	0.408832782267293	0.0201	0.0261	0.0222	0.0014	0.1498	0.0021	0.0027	0.0631	5e-04	0.0958	0.143	0.0335	8e-04	0.1442	0.0171	0.0031	0.002	0.0048	5e-04	0.0303	0.0208	0.0316	0.0849	0.015	0.0802	7e-04
3	rs17537540	180651922	0.76	1.33048581017907	0.74	0.985826031678479	0.660741348003794	0.401832065863168	0.0201	0.0261	0.0222	0.0014	0.1498	0.0021	0.0027	0.0631	5e-04	0.0958	0.143	0.0335	8e-04	0.1442	0.0171	0.0031	0.002	0.0048	5e-04	0.0303	0.0208	0.0316	0.0849	0.015	0.0802	7e-04
3	rs77618140	180664716	0.76	1.33048581017907	0.74	0.985826031678479	0.656224274292279	0.396410088724221	0.0201	0.0261	0.0221	0.0014	0.1498	0.0021	0.0027	0.0631	5e-04	0.0959	0.143	0.0335	8e-04	0.1442	0.0171	0.0031	0.002	0.0048	5e-04	0.0303	0.0208	0.0316	0.0849	0.015	0.0802	7e-04
3	rs116548954	180666067	0.76	1.33048581017907	0.74	0.985826031678479	0.655651680921176	0.392421213974657	0.0201	0.0261	0.0221	0.0014	0.1498	0.0021	0.0027	0.0631	5e-04	0.0959	0.143	0.0335	8e-04	0.1442	0.0171	0.0031	0.002	0.0048	5e-04	0.0303	0.0208	0.0316	0.0849	0.015	0.0802	7e-04
3	rs77837544	180683365	0.76	1.33048581017907	0.75	0.911329023803182	0.641977478355274	0.383583052658114	0.0201	0.026	0.0221	0.0014	0.1498	0.0021	0.0027	0.0632	5e-04	0.096	0.143	0.0335	8e-04	0.1443	0.0172	0.0031	0.002	0.0048	5e-04	0.0302	0.0209	0.0314	0.085	0.0149	0.0802	7e-04
3	rs1805626	180693740	0.76	1.33048581017907	0.74	0.985826031678479	0.626120094471791	0.37100101106643	0.0201	0.026	0.0221	0.0014	0.1499	0.0021	0.0027	0.0634	5e-04	0.096	0.143	0.0335	8e-04	0.1444	0.0172	0.0031	0.002	0.0047	5e-04	0.0302	0.0209	0.0311	0.0851	0.0149	0.0801	7e-04
3	rs1805636	180703214	0.77	1.24714921571202	0.74	0.985826031678479	0.583639726179889	0.353537065851035	0.0202	0.0259	0.022	0.0014	0.1499	0.0021	0.0027	0.0638	5e-04	0.0961	0.1431	0.0334	8e-04	0.1445	0.0173	0.0032	0.002	0.0046	5e-04	0.0302	0.0211	0.0306	0.0852	0.0148	0.08	7e-04
3	rs1805637	180705102	0.77	1.24714921571202	0.75	0.911329023803182	0.577076434704666	0.338039752138928	0.0202	0.0259	0.0219	0.0014	0.1499	0.0021	0.0027	0.0639	5e-04	0.0961	0.1431	0.0334	8e-04	0.1445	0.0173	0.0032	0.002	0.0046	5e-04	0.0302	0.0211	0.0305	0.0852	0.0148	0.08	7e-04
3	rs13073459	180713021	0.77	1.24714921571202	0.75	0.911329023803182	0.568803673071889	0.343719456975038	0.0202	0.0259	0.0219	0.0014	0.1499	0.0021	0.0027	0.0639	5e-04	0.0963	0.1431	0.0334	8e-04	0.1445	0.0173	0.0032	0.002	0.0045	5e-04	0.0302	0.0211	0.0304	0.0852	0.0148	0.0799	7e-04
3	rs7638592	180724643	0.77	1.24714921571202	0.75	0.911329023803182	0.560786515333871	0.342729717609269	0.0202	0.0259	0.0218	0.0014	0.1499	0.0021	0.0027	0.0639	5e-04	0.0963	0.143	0.0334	8e-04	0.1445	0.0173	0.0032	0.002	0.0045	4e-04	0.0302	0.0212	0.0303	0.0853	0.0148	0.0799	7e-04
3	rs16832256	180732505	0.77	1.24714921571202	0.75	0.911329023803182	0.515538318776683	0.345205609135488	0.0204	0.0258	0.0211	0.0015	0.1495	0.0021	0.0027	0.0646	5e-04	0.0967	0.1428	0.0334	8e-04	0.144	0.0176	0.0032	0.0021	0.0044	4e-04	0.0297	0.0214	0.0296	0.087	0.0146	0.0799	7e-04
3	rs1001416	180768320	0.77	1.24714921571202	0.75	0.911329023803182	0.505475453156324	0.301213292345333	0.0204	0.0258	0.0211	0.0015	0.1495	0.0021	0.0027	0.0649	5e-04	0.0968	0.1428	0.0333	8e-04	0.1439	0.0177	0.0033	0.0021	0.0043	4e-04	0.0294	0.0215	0.0294	0.0873	0.0145	0.0798	7e-04
3	rs1805645	180774428	0.77	1.24714921571202	0.75	0.911329023803182	0.510749810482187	0.321774202084784	0.0204	0.0258	0.0211	0.0015	0.1495	0.0021	0.0027	0.0649	5e-04	0.0968	0.1428	0.0333	8e-04	0.1439	0.0177	0.0033	0.0021	0.0043	4e-04	0.0294	0.0215	0.0294	0.0874	0.0145	0.0798	7e-04
3	rs1805207	180775134	0.77	1.24714921571202	0.75	0.911329023803182	0.511068379760842	0.32627560388876	0.0204	0.0258	0.0211	0.0015	0.1495	0.0021	0.0027	0.0649	5e-04	0.0968	0.1428	0.0333	8e-04	0.1439	0.0177	0.0033	0.0021	0.0043	4e-04	0.0294	0.0215	0.0294	0.0874	0.0145	0.0798	7e-04
3	rs3849428	180802537	0.77	1.24714921571202	0.74	0.985826031678479	0.503385709965711	0.312706598670723	0.0202	0.0258	0.0211	0.0015	0.1498	0.0021	0.0027	0.0651	5e-04	0.0968	0.1424	0.0332	8e-04	0.1435	0.0177	0.0033	0.0021	0.0044	5e-04	0.0295	0.0216	0.0294	0.0875	0.0145	0.0796	7e-04
3	rs6762891	180805749	0.77	1.24714921571202	0.74	0.985826031678479	0.500858258234361	0.318137967515248	0.0202	0.0258	0.0211	0.0015	0.1498	0.0021	0.0027	0.0651	6e-04	0.0968	0.1424	0.0332	8e-04	0.1435	0.0177	0.0033	0.0021	0.0044	5e-04	0.0295	0.0216	0.0294	0.0875	0.0144	0.0796	7e-04
3	rs116796013	180811583	0.77	1.24714921571202	0.74	0.985826031678479	0.500921370073157	0.323961777495971	0.0203	0.0258	0.0211	0.0015	0.1499	0.0021	0.0027	0.0651	6e-04	0.0969	0.1424	0.0333	8e-04	0.1435	0.0177	0.0033	0.002	0.0044	5e-04	0.0296	0.0216	0.0294	0.0875	0.0144	0.0796	8e-04
3	rs114095960	180815271	0.77	1.24714921571202	0.74	0.985826031678479	0.500921370073157	0.323840131208967	0.0203	0.0258	0.0211	0.0015	0.1499	0.0021	0.0027	0.0651	6e-04	0.0969	0.1424	0.0333	8e-04	0.1435	0.0177	0.0033	0.002	0.0044	5e-04	0.0296	0.0216	0.0294	0.0875	0.0144	0.0796	8e-04
3	rs115735664	180840227	0.77	1.24714921571202	0.74	0.985826031678479	0.518165057041751	0.324935430844425	0.0203	0.0258	0.0211	0.0015	0.1499	0.0021	0.0027	0.0651	6e-04	0.0969	0.1424	0.0332	8e-04	0.1435	0.0177	0.0033	0.002	0.0044	5e-04	0.0296	0.0216	0.0294	0.0875	0.0144	0.0796	8e-04
3	rs76904758	180849397	0.77	1.24714921571202	0.74	0.985826031678479	0.518357507440655	0.328472098675182	0.0203	0.0258	0.0211	0.0015	0.1499	0.0021	0.0027	0.0651	6e-04	0.0969	0.1424	0.0332	8e-04	0.1435	0.0177	0.0033	0.002	0.0044	5e-04	0.0296	0.0216	0.0294	0.0875	0.0144	0.0796	8e-04
3	rs72497169	180851204	0.77	1.24714921571202	0.74	0.985826031678479	0.518357507440655	0.3270072889463	0.0202	0.0258	0.0211	0.0015	0.1499	0.0021	0.0027	0.0651	6e-04	0.0969	0.1424	0.0332	8e-04	0.1435	0.0177	0.0033	0.002	0.0044	4e-04	0.0296	0.0216	0.0294	0.0875	0.0144	0.0795	8e-04
3	rs62289620	180857082	0.77	1.24714921571202	0.74	0.985826031678479	0.518549991918521	0.330305802187718	0.0202	0.0258	0.0211	0.0015	0.1499	0.0021	0.0027	0.0651	6e-04	0.0969	0.1424	0.0332	8e-04	0.1435	0.0177	0.0033	0.002	0.0044	4e-04	0.0296	0.0216	0.0294	0.0875	0.0144	0.0795	8e-04
3	rs78367056	180860150	0.77	1.24714921571202	0.75	0.911329023803182	0.51848582663955	0.33042815514877	0.0202	0.0258	0.0211	0.0015	0.1499	0.0021	0.0027	0.0651	6e-04	0.0969	0.1424	0.0332	8e-04	0.1435	0.0177	0.0033	0.002	0.0044	4e-04	0.0296	0.0216	0.0293	0.0875	0.0144	0.0795	8e-04
3	rs2567667	180897146	0.77	1.24714921571202	0.75	0.911329023803182	0.490122408308123	0.281298917916753	0.0202	0.0257	0.0212	0.0016	0.1503	0.0022	0.0027	0.0651	5e-04	0.097	0.1422	0.0334	8e-04	0.1436	0.0176	0.0034	0.002	0.0043	4e-04	0.0295	0.0216	0.0291	0.0874	0.0144	0.0793	7e-04
3	rs73176388	180929557	0.77	1.24714921571202	0.75	0.911329023803182	0.48209771185438	0.273288684295087	0.0202	0.0257	0.0212	0.0016	0.1503	0.0022	0.0027	0.0651	5e-04	0.0971	0.1421	0.0334	8e-04	0.1437	0.0176	0.0035	0.002	0.0043	4e-04	0.0294	0.0216	0.029	0.0874	0.0144	0.0792	7e-04
3	rs79142131	180931183	0.77	1.24714921571202	0.75	0.911329023803182	0.478942841001018	0.263634257156955	0.0202	0.0257	0.0212	0.0016	0.1503	0.0022	0.0026	0.0651	5e-04	0.0971	0.1421	0.0334	8e-04	0.1437	0.0176	0.0035	0.002	0.0043	4e-04	0.0294	0.0216	0.029	0.0874	0.0144	0.0792	7e-04
3	rs2567647	180958933	0.77	1.24714921571202	0.75	0.911329023803182	0.476105886399492	0.261351566669545	0.0202	0.0257	0.0212	0.0016	0.1503	0.0022	0.0026	0.0651	5e-04	0.0972	0.1421	0.0334	8e-04	0.1438	0.0176	0.0035	0.002	0.0043	4e-04	0.0294	0.0216	0.029	0.0873	0.0144	0.0792	7e-04
3	rs73178319	180987105	0.77	1.24714921571202	0.75	0.911329023803182	0.450643091901446	0.252283357420548	0.0202	0.0257	0.0212	0.0017	0.1503	0.0023	0.0027	0.0651	5e-04	0.0972	0.1419	0.0334	8e-04	0.1439	0.0176	0.0036	0.002	0.0042	4e-04	0.0294	0.0217	0.029	0.0873	0.0143	0.0793	7e-04
3	rs2008459	180992023	0.77	1.24714921571202	0.75	0.911329023803182	0.449804129009799	0.253411363149183	0.0202	0.0257	0.0212	0.0017	0.1503	0.0023	0.0027	0.0651	5e-04	0.0972	0.1419	0.0334	8e-04	0.1439	0.0176	0.0036	0.002	0.0042	4e-04	0.0294	0.0217	0.0289	0.0873	0.0143	0.0793	7e-04
3	rs76663902	180996472	0.77	1.24714921571202	0.75	0.911329023803182	0.449624451142717	0.254767063541176	0.0202	0.0257	0.0212	0.0017	0.1503	0.0023	0.0027	0.0651	5e-04	0.0972	0.142	0.0335	8e-04	0.1439	0.0176	0.0036	0.002	0.0042	4e-04	0.0294	0.0217	0.0289	0.0873	0.0143	0.0793	7e-04
3	rs7617548	180998071	0.77	1.24714921571202	0.75	0.911329023803182	0.449744232469393	0.251044388737988	0.0202	0.0257	0.0212	0.0017	0.1503	0.0023	0.0027	0.0651	5e-04	0.0972	0.142	0.0335	8e-04	0.1439	0.0176	0.0036	0.002	0.0042	4e-04	0.0294	0.0217	0.0289	0.0873	0.0143	0.0793	7e-04
3	rs116046531	181003830	0.77	1.24714921571202	0.75	0.911329023803182	0.441753580661802	0.218235188306108	0.0202	0.0257	0.0212	0.0017	0.1502	0.0023	0.0027	0.0652	5e-04	0.0972	0.1419	0.0334	8e-04	0.1439	0.0176	0.0036	0.002	0.0042	4e-04	0.0294	0.0217	0.0289	0.0872	0.0143	0.0793	7e-04
3	rs9290718	181013842	0.77	1.24714921571202	0.75	0.911329023803182	0.43324535037857	0.207776965015592	0.0202	0.0257	0.0212	0.0017	0.1502	0.0023	0.0027	0.0653	5e-04	0.0972	0.1419	0.0334	8e-04	0.1438	0.0176	0.0036	0.002	0.0042	4e-04	0.0294	0.0217	0.0289	0.0872	0.0143	0.0793	7e-04
3	rs76724995	181017033	0.77	1.24714921571202	0.76	0.840461917458717	0.430251641864703	0.204504360313567	0.0202	0.0257	0.0212	0.0017	0.1502	0.0023	0.0027	0.0653	5e-04	0.0972	0.1418	0.0334	8e-04	0.1438	0.0176	0.0036	0.0021	0.0042	4e-04	0.0294	0.0217	0.0289	0.0872	0.0143	0.0793	7e-04
3	rs12639038	181023262	0.77	1.24714921571202	0.77	0.773176121721263	0.307927867552857	0.143492290886994	0.0204	0.026	0.0208	0.0021	0.1494	0.0028	0.0028	0.0656	6e-04	0.0977	0.1413	0.033	8e-04	0.1435	0.0176	0.0039	0.0022	0.0039	5e-04	0.0295	0.0218	0.0287	0.0871	0.0138	0.0795	7e-04
3	rs2879464	181045873	0.77	1.24714921571202	0.77	0.773176121721263	0.303893210288623	0.147796083879791	0.0204	0.026	0.0208	0.0021	0.1494	0.0028	0.0028	0.0656	6e-04	0.0978	0.1412	0.033	8e-04	0.1435	0.0177	0.004	0.0022	0.0039	5e-04	0.0295	0.0219	0.0287	0.0871	0.0138	0.0794	7e-04
3	rs79013521	181054447	0.77	1.24714921571202	0.77	0.773176121721263	0.254377375636831	0.121105112509789	0.0205	0.026	0.0208	0.0023	0.1494	0.003	0.003	0.0652	6e-04	0.0978	0.1409	0.033	9e-04	0.1436	0.0177	0.0042	0.0023	0.0037	5e-04	0.0297	0.022	0.0287	0.0867	0.0135	0.0792	7e-04
3	rs113610340	181069461	0.77	1.24714921571202	0.78	0.709419594942363	0.238011270740469	0.118320283111515	0.0205	0.026	0.0208	0.0024	0.1495	0.0031	0.003	0.065	6e-04	0.0977	0.1407	0.0331	9e-04	0.1437	0.0178	0.0043	0.0024	0.0036	6e-04	0.0298	0.0221	0.0288	0.0865	0.0134	0.0791	7e-04
3	rs10937055	181073789	0.77	1.24714921571202	0.78	0.709419594942363	0.231403955865923	0.120842998952587	0.0205	0.0261	0.0208	0.0024	0.1494	0.0031	0.003	0.065	6e-04	0.0977	0.1407	0.0331	9e-04	0.1437	0.0178	0.0043	0.0024	0.0036	6e-04	0.0298	0.0221	0.0288	0.0865	0.0134	0.0791	7e-04
3	rs74660691	181102370	0.77	1.24714921571202	0.78	0.709419594942363	0.213209705156163	0.118667049711848	0.0205	0.0261	0.0208	0.0024	0.1494	0.0031	0.003	0.0648	7e-04	0.0977	0.1407	0.0331	0.001	0.1437	0.0178	0.0043	0.0024	0.0036	6e-04	0.0299	0.0221	0.0288	0.0864	0.0134	0.0792	7e-04
3	rs9820216	181113861	0.77	1.24714921571202	0.78	0.709419594942363	0.214464310867523	0.120668375289539	0.0205	0.0261	0.0208	0.0025	0.1494	0.0031	0.003	0.0648	6e-04	0.0977	0.1407	0.0331	0.001	0.1437	0.0178	0.0043	0.0024	0.0036	6e-04	0.0299	0.0221	0.0288	0.0864	0.0134	0.0791	7e-04
3	rs56266308	181116418	0.77	1.24714921571202	0.78	0.709419594942363	0.21470761560467	0.120930346404373	0.0205	0.0261	0.0208	0.0025	0.1494	0.0031	0.003	0.0648	6e-04	0.0977	0.1407	0.0331	0.001	0.1437	0.0178	0.0043	0.0024	0.0036	6e-04	0.0299	0.0221	0.0288	0.0864	0.0134	0.0791	7e-04
3	rs55778451	181116611	0.77	1.24714921571202	0.78	0.709419594942363	0.21470761560467	0.120930346404373	0.0205	0.0261	0.0208	0.0025	0.1494	0.0031	0.003	0.0648	6e-04	0.0977	0.1407	0.0331	0.001	0.1437	0.0178	0.0043	0.0024	0.0036	6e-04	0.0299	0.0221	0.0288	0.0864	0.0134	0.0791	7e-04
3	rs77369977	181145908	0.77	1.24714921571202	0.78	0.709419594942363	0.213613964651449	0.108265370041192	0.0205	0.0261	0.0207	0.0025	0.1494	0.0031	0.003	0.0648	7e-04	0.0977	0.1407	0.0331	0.001	0.1437	0.0178	0.0043	0.0024	0.0036	6e-04	0.0299	0.0221	0.0288	0.0864	0.0134	0.0791	7e-04
3	rs114726263	181155807	0.77	1.24714921571202	0.79	0.649136622646432	0.227824333730534	0.0882031228215263	0.0205	0.0261	0.0207	0.0025	0.1492	0.0032	0.0031	0.0648	7e-04	0.0977	0.1406	0.0331	0.001	0.1437	0.0178	0.0044	0.0025	0.0036	6e-04	0.0299	0.0221	0.0287	0.0863	0.0134	0.079	7e-04
3	rs73055846	181156299	0.77	1.24714921571202	0.79	0.649136622646432	0.22836979676206	0.0872775472308369	0.0205	0.0261	0.0207	0.0025	0.1491	0.0032	0.0031	0.0648	7e-04	0.0977	0.1405	0.0331	0.001	0.1437	0.0178	0.0044	0.0025	0.0036	6e-04	0.0299	0.0221	0.0287	0.0863	0.0134	0.079	7e-04
3	rs59668317	181207851	0.77	1.24714921571202	0.79	0.649136622646432	0.321613235613127	0.09710791510032	0.0206	0.0261	0.0203	0.003	0.1476	0.0035	0.0033	0.0645	8e-04	0.0971	0.1396	0.0341	0.0012	0.1437	0.0179	0.0048	0.0027	0.004	7e-04	0.0301	0.0224	0.0285	0.0859	0.0136	0.0788	8e-04
3	rs6801673	181212727	0.76	1.33048581017907	0.8	0.592267592767429	0.704458201180537	0.115045199489055	0.0206	0.0259	0.0198	0.0037	0.1452	0.0038	0.0037	0.0649	0.001	0.0968	0.1371	0.0343	0.0016	0.145	0.0185	0.0058	0.0028	0.0048	0.001	0.0297	0.0231	0.028	0.0851	0.0138	0.0785	0.001
3	rs13325508	181213106	0.76	1.33048581017907	0.8	0.592267592767429	0.701726095474958	0.114959484431824	0.0206	0.0259	0.0198	0.0037	0.1452	0.0038	0.0037	0.0649	0.001	0.0968	0.1371	0.0343	0.0016	0.145	0.0185	0.0058	0.0028	0.0048	0.001	0.0297	0.0231	0.028	0.0851	0.0138	0.0785	0.001
3	rs9877541	181216631	0.76	1.33048581017907	0.8	0.592267592767429	0.698630521664078	0.120493846665472	0.0206	0.0259	0.0198	0.0037	0.1451	0.0039	0.0037	0.0649	0.001	0.0968	0.137	0.0343	0.0016	0.1451	0.0185	0.0058	0.0028	0.0048	0.001	0.0297	0.0231	0.0281	0.0851	0.0138	0.0785	0.001
3	rs116052846	181218805	0.76	1.33048581017907	0.8	0.592267592767429	0.677931926263749	0.114616867058012	0.0206	0.0259	0.0196	0.0036	0.145	0.0039	0.0037	0.065	0.001	0.0968	0.1369	0.0343	0.0016	0.1451	0.0185	0.0058	0.0028	0.0047	0.001	0.0297	0.0231	0.0281	0.0851	0.0137	0.0788	0.001
3	rs16832533	181222668	0.76	1.33048581017907	0.8	0.592267592767429	0.640065048404423	0.107429017812286	0.0206	0.0258	0.0194	0.0034	0.145	0.0039	0.0037	0.065	0.0011	0.0968	0.1367	0.0344	0.0016	0.1453	0.0186	0.0058	0.0029	0.0047	0.001	0.0297	0.0231	0.0281	0.085	0.0135	0.0796	0.001
3	rs34098329	181243919	0.76	1.33048581017907	0.8	0.592267592767429	0.634061408673913	0.106428695506672	0.0206	0.0259	0.0193	0.0035	0.145	0.0039	0.0038	0.065	0.0011	0.0966	0.1364	0.0344	0.0016	0.1453	0.0186	0.0059	0.0029	0.0047	0.0011	0.0297	0.0231	0.0282	0.0851	0.0136	0.0795	0.001
3	rs28547220	181249180	0.76	1.33048581017907	0.8	0.592267592767429	0.625489567902349	0.0980733211585958	0.0205	0.0259	0.0193	0.0035	0.145	0.004	0.0038	0.0649	0.0011	0.0967	0.1361	0.0345	0.0016	0.1454	0.0186	0.0059	0.003	0.0047	0.0011	0.0297	0.0231	0.0282	0.0849	0.0135	0.0794	0.001
3	rs1842151	181251296	0.76	1.33048581017907	0.8	0.592267592767429	0.601264253636707	0.0963863223204539	0.0205	0.026	0.0194	0.0036	0.1451	0.004	0.0038	0.065	0.0012	0.0968	0.1356	0.0346	0.0016	0.1455	0.0186	0.006	0.003	0.0046	0.0011	0.0297	0.023	0.0282	0.0847	0.0135	0.0792	0.0011
3	rs73180435	181252640	0.77	1.24714921571202	0.8	0.592267592767429	0.557993110264599	0.0902218807645841	0.0204	0.026	0.0194	0.0036	0.1453	0.0041	0.0039	0.0652	0.0012	0.0967	0.1351	0.0346	0.0017	0.1454	0.0186	0.006	0.0031	0.0045	0.0011	0.0296	0.0229	0.0282	0.0843	0.0135	0.0797	0.0011
3	rs2338739	181256254	0.77	1.24714921571202	0.8	0.592267592767429	0.476044304311535	0.0909249139739374	0.0204	0.0261	0.0196	0.0038	0.1457	0.0043	0.0041	0.0656	0.0013	0.0962	0.134	0.0349	0.0017	0.1454	0.0186	0.0062	0.0032	0.0044	0.0012	0.0294	0.0227	0.0278	0.0839	0.0136	0.08	0.0012
3	rs6443746	181278496	0.77	1.24714921571202	0.8	0.592267592767429	0.25379848030037	0.0917871177191262	0.0202	0.0265	0.0198	0.0045	0.1466	0.0048	0.0047	0.0662	0.0015	0.0964	0.1303	0.0349	0.0019	0.1463	0.0187	0.0064	0.0037	0.0035	0.0014	0.0286	0.022	0.0259	0.0827	0.014	0.0819	0.0014
3	rs16832554	181280297	0.77	1.24714921571202	0.8	0.592267592767429	0.25741718122805	0.094551885122987	0.0202	0.0265	0.0198	0.0045	0.1466	0.0049	0.0047	0.0663	0.0015	0.0964	0.1303	0.0349	0.0019	0.1463	0.0187	0.0065	0.0037	0.0035	0.0014	0.0286	0.022	0.0259	0.0827	0.014	0.0818	0.0015
3	rs75261713	181282298	0.77	1.24714921571202	0.8	0.592267592767429	0.255626673989937	0.0947108498544757	0.0202	0.0265	0.0198	0.0046	0.1466	0.0049	0.0047	0.0663	0.0015	0.0964	0.1302	0.0349	0.0019	0.1463	0.0187	0.0065	0.0037	0.0035	0.0014	0.0285	0.022	0.0258	0.0827	0.014	0.0819	0.0015
3	rs73061215	181287811	0.76	1.33048581017907	0.8	0.592267592767429	0.240683016055812	0.0955870358356345	0.0201	0.0267	0.02	0.0047	0.1468	0.005	0.0048	0.0664	0.0016	0.0965	0.1296	0.0348	0.0019	0.1461	0.0187	0.0067	0.0039	0.0034	0.0015	0.0283	0.022	0.0257	0.082	0.0142	0.0823	0.0015
3	rs2338544	181290492	0.76	1.33048581017907	0.8	0.592267592767429	0.232674752925692	0.0891325942349568	0.02	0.0268	0.0201	0.0048	0.1469	0.0051	0.0049	0.0664	0.0016	0.0967	0.1292	0.0349	0.0019	0.1459	0.0186	0.0068	0.004	0.0034	0.0015	0.0281	0.0219	0.0256	0.0814	0.0143	0.0826	0.0016
3	rs59516818	181301434	0.76	1.33048581017907	0.81	0.53874877155386	0.221748215305148	0.101972173918207	0.02	0.0271	0.0205	0.0052	0.1476	0.0055	0.005	0.0669	0.0018	0.0968	0.1284	0.0348	0.002	0.1445	0.0186	0.0073	0.0043	0.0032	0.0017	0.0272	0.0217	0.0251	0.0798	0.0148	0.0837	0.0018
3	rs3964729	181309561	0.76	1.33048581017907	0.82	0.488512084344485	0.22727959624733	0.113079909501204	0.0199	0.0272	0.0205	0.0052	0.1478	0.0055	0.005	0.067	0.0019	0.097	0.1282	0.0349	0.002	0.1443	0.0185	0.0073	0.0043	0.0032	0.0017	0.0272	0.0216	0.0249	0.0796	0.0148	0.0838	0.0018
3	rs75541400	181310372	0.76	1.33048581017907	0.82	0.488512084344485	0.226568342138469	0.114531273468107	0.0199	0.0272	0.0205	0.0052	0.1478	0.0055	0.005	0.0669	0.0019	0.097	0.1282	0.0349	0.002	0.1443	0.0185	0.0073	0.0043	0.0032	0.0017	0.0272	0.0216	0.0249	0.0795	0.0148	0.0837	0.0018
3	rs9842957	181324494	0.76	1.33048581017907	0.82	0.488512084344485	0.241678331438831	0.114788127157992	0.0199	0.0272	0.0207	0.0052	0.1481	0.0055	0.0051	0.0668	0.0019	0.0968	0.1282	0.0349	0.002	0.1442	0.0184	0.0074	0.0043	0.0032	0.0017	0.0272	0.0216	0.0248	0.0794	0.0148	0.0837	0.0018
3	rs79133454	181328764	0.76	1.33048581017907	0.81	0.53874877155386	0.248796911680553	0.113506049421752	0.0199	0.0272	0.0207	0.0052	0.1482	0.0055	0.005	0.0668	0.0019	0.0968	0.1282	0.035	0.002	0.1443	0.0184	0.0074	0.0043	0.0032	0.0017	0.0272	0.0216	0.0248	0.0793	0.0148	0.0837	0.0018
3	rs6443750	181329682	0.76	1.33048581017907	0.81	0.53874877155386	0.254110103640912	0.11814704359979	0.0199	0.0272	0.0207	0.0052	0.1483	0.0055	0.0049	0.0668	0.0019	0.0968	0.1282	0.035	0.002	0.1444	0.0184	0.0074	0.0043	0.0032	0.0017	0.0272	0.0216	0.0248	0.0793	0.0148	0.0837	0.0018
3	rs34204232	181331542	0.76	1.33048581017907	0.81	0.53874877155386	0.25656584036027	0.115559999216445	0.02	0.0272	0.0208	0.0053	0.1482	0.0054	0.0049	0.0668	0.0019	0.0966	0.1284	0.035	0.002	0.1444	0.0184	0.0074	0.0043	0.0032	0.0017	0.0272	0.0216	0.0247	0.0792	0.0148	0.0837	0.0019
3	rs80187806	181331916	0.76	1.33048581017907	0.81	0.53874877155386	0.255760725566664	0.112909624649044	0.02	0.0272	0.0208	0.0053	0.1483	0.0054	0.0049	0.0668	0.0019	0.0966	0.1284	0.035	0.002	0.1443	0.0184	0.0074	0.0043	0.0032	0.0017	0.0272	0.0216	0.0247	0.0792	0.0148	0.0837	0.0019
3	rs73180474	181334376	0.76	1.33048581017907	0.81	0.53874877155386	0.244198306248726	0.122243402239021	0.0201	0.0272	0.0208	0.0053	0.1486	0.0055	0.0049	0.0669	0.002	0.0966	0.1287	0.035	0.0021	0.1432	0.0184	0.0074	0.0044	0.0032	0.0017	0.0271	0.0219	0.0245	0.0786	0.0149	0.084	0.0019
3	rs13081234	181339395	0.76	1.33048581017907	0.81	0.53874877155386	0.246426030724105	0.145357852045729	0.0203	0.0273	0.021	0.0055	0.1492	0.0056	0.005	0.067	0.0021	0.0962	0.129	0.035	0.0021	0.1413	0.0186	0.0076	0.0044	0.0033	0.0017	0.0269	0.0219	0.0243	0.0771	0.0152	0.085	0.0021
3	rs6443752	181340709	0.76	1.33048581017907	0.81	0.53874877155386	0.248884961266586	0.147138196921556	0.0203	0.0274	0.021	0.0055	0.1492	0.0056	0.005	0.0669	0.0021	0.0962	0.1289	0.0354	0.0021	0.1408	0.0187	0.0076	0.0044	0.0033	0.0017	0.0268	0.0219	0.0243	0.077	0.0153	0.0851	0.0021
3	rs9838604	181346790	0.77	1.24714921571202	0.81	0.53874877155386	0.267249347089061	0.154146153780575	0.0203	0.0275	0.021	0.0056	0.1493	0.0056	0.0051	0.0669	0.0021	0.0963	0.1287	0.0361	0.0021	0.1396	0.0189	0.0077	0.0044	0.0033	0.0017	0.0266	0.0219	0.0243	0.077	0.0153	0.0854	0.0021
3	rs9823068	181368077	0.76	1.33048581017907	0.8	0.592267592767429	0.277701818572499	0.178963540689277	0.0205	0.0276	0.0209	0.0056	0.1495	0.0057	0.0051	0.0675	0.0022	0.0966	0.1292	0.0362	0.0022	0.1373	0.019	0.0078	0.0044	0.0033	0.0017	0.0265	0.0218	0.0242	0.0765	0.0153	0.0858	0.0023
3	rs77356515	181378930	0.76	1.33048581017907	0.8	0.592267592767429	0.451362813901956	0.220714078183654	0.0199	0.0282	0.0207	0.0059	0.1489	0.0058	0.0053	0.0694	0.0023	0.0965	0.1296	0.036	0.0022	0.1349	0.0194	0.0083	0.0045	0.0032	0.0017	0.027	0.0226	0.0234	0.0756	0.0153	0.0853	0.0025
3	rs6804544	181383531	0.76	1.33048581017907	0.8	0.592267592767429	0.473031521821282	0.224178172405594	0.0199	0.0283	0.0207	0.0059	0.1488	0.0059	0.0053	0.0695	0.0023	0.0965	0.1297	0.036	0.0022	0.1346	0.0194	0.0085	0.0045	0.0031	0.0017	0.027	0.0226	0.0234	0.0755	0.0153	0.0853	0.0025
3	rs4854922	181387240	0.76	1.33048581017907	0.8	0.592267592767429	0.479746070533259	0.223310497914428	0.0199	0.0283	0.0207	0.0059	0.1488	0.0059	0.0054	0.0695	0.0023	0.0961	0.1297	0.0361	0.0023	0.1345	0.0195	0.0085	0.0045	0.0031	0.0017	0.027	0.0227	0.0235	0.0754	0.0154	0.0854	0.0025
3	rs116626115	181395295	0.76	1.33048581017907	0.8	0.592267592767429	0.481602166565461	0.233684375168443	0.0198	0.0284	0.0206	0.0059	0.1486	0.0059	0.0054	0.0697	0.0023	0.0958	0.1296	0.0362	0.0022	0.1341	0.0195	0.0086	0.0045	0.0031	0.0017	0.0272	0.0228	0.0233	0.0755	0.0155	0.0854	0.0025
3	rs114683761	181399915	0.76	1.33048581017907	0.8	0.592267592767429	0.482841492455601	0.239426796864417	0.0198	0.0285	0.0206	0.006	0.1486	0.006	0.0054	0.0698	0.0023	0.0957	0.1296	0.0364	0.0022	0.1338	0.0195	0.0086	0.0046	0.0031	0.0018	0.0274	0.0229	0.0232	0.0756	0.0155	0.0854	0.0025
3	rs13092271	181401005	0.76	1.33048581017907	0.8	0.592267592767429	0.479498853488495	0.242537332880538	0.0198	0.0285	0.0206	0.006	0.1486	0.006	0.0055	0.0699	0.0024	0.0956	0.1296	0.0364	0.0022	0.1338	0.0195	0.0086	0.0046	0.0031	0.0018	0.0275	0.0229	0.0232	0.0756	0.0155	0.0853	0.0025
3	rs6763968	181401170	0.76	1.33048581017907	0.8	0.592267592767429	0.479560651958914	0.240203226171442	0.0198	0.0285	0.0206	0.006	0.1486	0.006	0.0055	0.0699	0.0023	0.0956	0.1296	0.0364	0.0022	0.1338	0.0195	0.0086	0.0046	0.0031	0.0018	0.0274	0.0229	0.0232	0.0756	0.0155	0.0854	0.0025
3	rs7631379	181409057	0.76	1.33048581017907	0.8	0.592267592767429	0.498651751225488	0.248684452246424	0.0197	0.0286	0.0206	0.006	0.1485	0.0061	0.0055	0.07	0.0023	0.0953	0.1294	0.0366	0.0022	0.1333	0.0195	0.0087	0.0046	0.0031	0.0017	0.0277	0.023	0.023	0.0755	0.0155	0.0855	0.0025
3	rs73182303	181411413	0.76	1.33048581017907	0.8	0.592267592767429	0.500353501047796	0.250369401154829	0.0197	0.0286	0.0206	0.006	0.1485	0.0061	0.0055	0.0701	0.0023	0.0952	0.1294	0.0366	0.0022	0.1332	0.0195	0.0087	0.0046	0.0031	0.0017	0.0277	0.0231	0.0231	0.0755	0.0155	0.0855	0.0025
3	rs13096623	181417598	0.76	1.33048581017907	0.8	0.592267592767429	0.500290423591757	0.24801148331801	0.0197	0.0287	0.0206	0.006	0.1484	0.0061	0.0055	0.07	0.0023	0.095	0.1295	0.0366	0.0022	0.1332	0.0196	0.0087	0.0047	0.0031	0.0017	0.0278	0.0231	0.0231	0.0755	0.0155	0.0856	0.0025
3	rs114600294	181419367	0.76	1.33048581017907	0.8	0.592267592767429	0.497581709154597	0.250256959150218	0.0197	0.0287	0.0206	0.006	0.1485	0.0061	0.0055	0.07	0.0023	0.095	0.1294	0.0366	0.0022	0.1332	0.0196	0.0087	0.0047	0.0031	0.0017	0.0278	0.0231	0.023	0.0755	0.0155	0.0856	0.0025
3	rs34251173	181421672	0.76	1.33048581017907	0.8	0.592267592767429	0.503512242846627	0.273982392761181	0.0197	0.0287	0.0206	0.006	0.1484	0.0061	0.0055	0.07	0.0023	0.0949	0.1294	0.0366	0.0022	0.1332	0.0196	0.0087	0.0047	0.0031	0.0017	0.0278	0.0231	0.023	0.0754	0.0156	0.0856	0.0025
3	rs114948167	181431124	0.77	1.24714921571202	0.8	0.592267592767429	0.509349234753539	0.262834610220234	0.0194	0.0292	0.0206	0.006	0.1484	0.006	0.0055	0.0701	0.0023	0.0938	0.1295	0.0364	0.0023	0.133	0.0198	0.0089	0.0048	0.0031	0.0017	0.0277	0.0228	0.0232	0.0747	0.0162	0.0862	0.0025
3	rs4575941	181435148	0.77	1.24714921571202	0.8	0.592267592767429	0.505412066606827	0.256238307610943	0.0191	0.0295	0.0207	0.006	0.1484	0.006	0.0055	0.07	0.0023	0.0933	0.1296	0.0363	0.0024	0.1332	0.0199	0.009	0.0049	0.0031	0.0017	0.0277	0.0227	0.0233	0.0741	0.0166	0.0865	0.0025
3	rs9815225	181443952	0.77	1.24714921571202	0.8	0.592267592767429	0.606916589772829	0.232585218397759	0.0181	0.0308	0.0211	0.0059	0.151	0.0049	0.005	0.0671	0.0024	0.0938	0.1304	0.0356	0.0026	0.1332	0.0215	0.0086	0.0047	0.0031	0.0016	0.0268	0.0227	0.0237	0.0724	0.0181	0.0869	0.0023
3	rs116653571	181445500	0.77	1.24714921571202	0.8	0.592267592767429	0.578021580291237	0.225699239170223	0.0179	0.031	0.0212	0.0058	0.1518	0.0048	0.0049	0.0667	0.0025	0.0937	0.1308	0.0355	0.0026	0.1333	0.0216	0.0084	0.0045	0.003	0.0016	0.0269	0.0217	0.0235	0.0724	0.0181	0.0876	0.0023
3	rs6764999	181449229	0.78	1.16707263834179	0.8	0.592267592767429	0.525372958804713	0.24801148331801	0.0173	0.0315	0.0215	0.0055	0.1535	0.0046	0.0048	0.0658	0.0027	0.0937	0.1327	0.0354	0.0027	0.1335	0.0217	0.0079	0.0042	0.0027	0.0016	0.0269	0.0216	0.0232	0.0713	0.0182	0.0877	0.0024
3	rs75363174	181450110	0.78	1.16707263834179	0.81	0.53874877155386	0.542025622940492	0.269022860928365	0.0173	0.0316	0.0215	0.0054	0.1535	0.0045	0.0047	0.0656	0.0027	0.0939	0.133	0.0354	0.0028	0.1337	0.0217	0.0078	0.0042	0.0027	0.0016	0.027	0.0215	0.0232	0.071	0.0181	0.0878	0.0023
3	rs61489040	181452428	0.78	1.16707263834179	0.81	0.53874877155386	0.615927501278256	0.33042815514877	0.0174	0.0318	0.0214	0.0052	0.1537	0.0044	0.0045	0.0653	0.0029	0.0942	0.1335	0.0354	0.0029	0.1341	0.0217	0.0075	0.0041	0.0027	0.0016	0.0272	0.0214	0.0231	0.0703	0.018	0.0878	0.0023
3	rs73182313	181453486	0.78	1.16707263834179	0.81	0.53874877155386	0.671552573550236	0.351791456721756	0.0174	0.0319	0.0214	0.0051	0.1537	0.0043	0.0045	0.0652	0.003	0.0943	0.1338	0.0354	0.0029	0.1343	0.0217	0.0074	0.004	0.0027	0.0016	0.0272	0.0212	0.0231	0.07	0.0179	0.0879	0.0023
3	rs80158512	181456467	0.78	1.16707263834179	0.81	0.53874877155386	0.864492773005928	0.366203013095	0.0175	0.0322	0.0214	0.0049	0.1539	0.0042	0.0042	0.0651	0.0032	0.0943	0.1346	0.0355	0.003	0.1349	0.0216	0.007	0.0039	0.0027	0.0016	0.0274	0.0209	0.023	0.0693	0.0178	0.0882	0.0023
3	rs6765739	181457601	0.78	1.16707263834179	0.81	0.53874877155386	0.879003586083575	0.407274209569924	0.0175	0.0324	0.0213	0.0049	0.1538	0.0041	0.0041	0.065	0.0033	0.0942	0.1348	0.0355	0.0031	0.135	0.0216	0.0069	0.0038	0.0027	0.0017	0.0276	0.0208	0.0229	0.069	0.0178	0.0885	0.0023
3	rs7616347	181458920	0.78	1.16707263834179	0.81	0.53874877155386	0.952734612168389	0.44924538265958	0.0174	0.0327	0.0203	0.0047	0.1539	0.0039	0.0039	0.0653	0.0034	0.0939	0.1353	0.0352	0.0032	0.1351	0.0216	0.0067	0.0037	0.0026	0.002	0.0278	0.0209	0.0229	0.0694	0.0178	0.0883	0.0023
3	rs79711435	181462653	0.78	1.16707263834179	0.81	0.53874877155386	1.41646174565133	0.609289195299234	0.0173	0.0337	0.0195	0.0044	0.1546	0.0036	0.0035	0.0654	0.0037	0.093	0.1364	0.0346	0.0033	0.1357	0.0216	0.0061	0.0034	0.0025	0.002	0.0283	0.0208	0.023	0.0699	0.0178	0.0881	0.0022
3	rs113922046	181462742	0.78	1.16707263834179	0.81	0.53874877155386	1.41223708149127	0.602249399442963	0.0172	0.0337	0.0195	0.0044	0.1546	0.0036	0.0035	0.0654	0.0037	0.093	0.1364	0.0346	0.0033	0.1357	0.0216	0.0061	0.0034	0.0025	0.002	0.0283	0.0208	0.023	0.0699	0.0178	0.0881	0.0022
3	rs78961209	181464052	0.78	1.16707263834179	0.81	0.53874877155386	1.43429589130426	0.600815099493927	0.0172	0.0338	0.0195	0.0044	0.1546	0.0036	0.0035	0.0654	0.0037	0.093	0.1365	0.0346	0.0033	0.1357	0.0216	0.0061	0.0034	0.0025	0.002	0.0284	0.0208	0.023	0.0699	0.0178	0.0882	0.0022
3	rs4855037	181466810	0.78	1.16707263834179	0.81	0.53874877155386	1.41567540679289	0.572444401878954	0.0172	0.0338	0.0195	0.0043	0.1547	0.0036	0.0035	0.0654	0.0037	0.0929	0.1366	0.0346	0.0033	0.1358	0.0216	0.0061	0.0034	0.0025	0.002	0.0284	0.0207	0.023	0.0699	0.0178	0.0882	0.0022
3	rs1558797	181466890	0.78	1.16707263834179	0.81	0.53874877155386	1.42010067070721	0.575138833138321	0.0172	0.0338	0.0195	0.0043	0.1547	0.0036	0.0034	0.0654	0.0037	0.0929	0.1366	0.0346	0.0033	0.1358	0.0216	0.0061	0.0034	0.0025	0.002	0.0284	0.0208	0.023	0.07	0.0178	0.0883	0.0022
3	rs73182322	181467533	0.78	1.16707263834179	0.81	0.53874877155386	1.42827625345775	0.599238311216876	0.0172	0.034	0.0194	0.0043	0.1547	0.0036	0.0034	0.0654	0.0037	0.0927	0.1367	0.0345	0.0034	0.1358	0.0215	0.0061	0.0034	0.0025	0.002	0.0285	0.0207	0.0229	0.07	0.0178	0.0885	0.0022
3	rs1345415	181477410	0.78	1.16707263834179	0.81	0.53874877155386	1.34393594910957	0.636912688733566	0.0173	0.0342	0.0193	0.0043	0.1547	0.0036	0.0034	0.0652	0.0037	0.0928	0.1369	0.0344	0.0034	0.1361	0.0216	0.0059	0.0034	0.0026	0.002	0.0284	0.0208	0.0228	0.0698	0.0178	0.0885	0.0021
3	rs77393339	181477865	0.79	1.09022720934348	0.81	0.53874877155386	1.29502373862886	0.673493551075702	0.0173	0.0342	0.0192	0.0042	0.1548	0.0036	0.0034	0.0651	0.0036	0.0928	0.1367	0.0343	0.0034	0.1361	0.0217	0.0058	0.0033	0.0027	0.002	0.0284	0.0208	0.0228	0.0698	0.0178	0.0886	0.0022
3	rs6792695	181479864	0.79	1.09022720934348	0.81	0.53874877155386	1.20844287307847	0.74379067096567	0.0174	0.0343	0.0191	0.0042	0.1561	0.0035	0.0034	0.065	0.0037	0.0927	0.1358	0.0339	0.0035	0.1361	0.0215	0.0056	0.0033	0.003	0.0021	0.0283	0.0208	0.0226	0.0699	0.0177	0.089	0.0022
3	rs78686082	181479981	0.79	1.09022720934348	0.81	0.53874877155386	1.20983141205744	0.743489563897307	0.0174	0.0343	0.0191	0.0042	0.1561	0.0035	0.0034	0.065	0.0037	0.0927	0.1358	0.0339	0.0035	0.1361	0.0215	0.0056	0.0033	0.003	0.0021	0.0283	0.0208	0.0226	0.0699	0.0177	0.089	0.0022
3	rs9812973	181491628	0.79	1.09022720934348	0.81	0.53874877155386	1.19975547312594	0.752836250935614	0.0174	0.0344	0.0191	0.0042	0.1563	0.0036	0.0034	0.0649	0.0037	0.0927	0.1355	0.0338	0.0036	0.1361	0.0215	0.0055	0.0033	0.0031	0.0021	0.0283	0.0208	0.0226	0.07	0.0177	0.0891	0.0022
3	rs4855044	181495612	0.79	1.09022720934348	0.81	0.53874877155386	1.18658636016271	0.781483766132687	0.0175	0.0344	0.019	0.0043	0.1566	0.0036	0.0034	0.0648	0.0037	0.0927	0.1352	0.0336	0.0037	0.136	0.0214	0.0055	0.0033	0.0031	0.0021	0.0283	0.0209	0.0225	0.0701	0.0177	0.0892	0.0022
3	rs6801475	181498348	0.79	1.09022720934348	0.81	0.53874877155386	1.18824089337752	0.932076490250348	0.0177	0.0346	0.0187	0.0044	0.1578	0.0036	0.0035	0.0645	0.0037	0.0927	0.1341	0.0329	0.0039	0.1355	0.0212	0.0054	0.0034	0.0034	0.0023	0.0281	0.0209	0.0222	0.0704	0.0177	0.0898	0.0023
3	rs80170916	181500058	0.8	1.01658215824445	0.81	0.53874877155386	1.22021870433499	1.11556941129631	0.018	0.0348	0.018	0.0044	0.1587	0.0036	0.0036	0.0645	0.0038	0.0927	0.1336	0.0322	0.0042	0.1356	0.0212	0.0053	0.0034	0.0036	0.0024	0.0279	0.0208	0.022	0.0705	0.0176	0.0899	0.0024
3	rs17540800	181502982	0.8	1.01658215824445	0.81	0.53874877155386	1.2427797770946	1.1506249294647	0.0181	0.0348	0.0178	0.0045	0.1587	0.0036	0.0036	0.0644	0.0038	0.0928	0.1335	0.032	0.0042	0.1357	0.0213	0.0052	0.0034	0.0037	0.0024	0.0278	0.0209	0.022	0.0705	0.0176	0.0901	0.0025
3	rs115366870	181503183	0.8	1.01658215824445	0.81	0.53874877155386	1.24259266875374	1.15078920126863	0.0181	0.0348	0.0178	0.0045	0.1587	0.0036	0.0036	0.0644	0.0038	0.0928	0.1335	0.032	0.0042	0.1357	0.0213	0.0052	0.0034	0.0037	0.0024	0.0278	0.0209	0.022	0.0705	0.0176	0.0901	0.0025
3	rs11714692	181503845	0.8	1.01658215824445	0.81	0.53874877155386	1.20474313026726	1.16098230559717	0.0181	0.0348	0.0177	0.0045	0.1587	0.0036	0.0036	0.0644	0.0038	0.0928	0.1335	0.0319	0.0042	0.1357	0.0213	0.0052	0.0034	0.0036	0.0024	0.0278	0.0209	0.022	0.0705	0.0176	0.0903	0.0024
3	rs4241378	181507279	0.8	1.01658215824445	0.81	0.53874877155386	1.19100044626291	1.19231906662488	0.0181	0.0348	0.0174	0.0045	0.1586	0.0036	0.0035	0.0643	0.0038	0.0931	0.1333	0.0319	0.0043	0.1359	0.0213	0.0051	0.0034	0.0036	0.0024	0.0278	0.0208	0.022	0.0704	0.0176	0.0904	0.0025
3	rs7618962	181509166	0.8	1.01658215824445	0.81	0.53874877155386	1.20058619054848	1.21235258570354	0.0182	0.0348	0.0173	0.0045	0.1586	0.0036	0.0035	0.0643	0.0038	0.0932	0.1332	0.0319	0.0043	0.136	0.0213	0.0051	0.0034	0.0036	0.0024	0.0278	0.0208	0.022	0.0703	0.0176	0.0905	0.0025
3	rs55742124	181510911	0.8	1.01658215824445	0.81	0.53874877155386	0.891487411143219	1.15884369949226	0.0182	0.034	0.0161	0.005	0.1573	0.0037	0.0036	0.0627	0.0036	0.0974	0.1275	0.031	0.0049	0.135	0.021	0.005	0.0047	0.0037	0.0027	0.0292	0.021	0.0224	0.0718	0.0183	0.0926	0.0024
3	rs17613182	181511375	0.81	0.946104684087093	0.81	0.53874877155386	0.744639528547282	1.14717620201545	0.0185	0.0334	0.0151	0.0049	0.1583	0.0036	0.0037	0.0621	0.0035	0.0983	0.1268	0.0299	0.005	0.1346	0.0207	0.0048	0.0048	0.0036	0.0028	0.0296	0.0209	0.0226	0.0733	0.0182	0.0936	0.0024
3	rs2339462	181515920	0.81	0.946104684087093	0.83	0.441484906400802	0.608783058739441	1.18240714730198	0.0186	0.0335	0.015	0.0047	0.1592	0.0035	0.0036	0.0615	0.0033	0.0982	0.1256	0.0289	0.005	0.1355	0.0206	0.0045	0.0047	0.0034	0.0027	0.0299	0.0213	0.0225	0.0738	0.0182	0.0947	0.0023
3	rs35752432	181516049	0.81	0.946104684087093	0.83	0.441484906400802	0.60160820967299	1.19248438994344	0.0186	0.0335	0.015	0.0047	0.1592	0.0035	0.0036	0.0615	0.0033	0.0981	0.1256	0.0289	0.005	0.1355	0.0206	0.0045	0.0047	0.0034	0.0027	0.03	0.0213	0.0225	0.0738	0.0182	0.0947	0.0023
3	rs833270	181520166	0.82	0.87875982057053	0.83	0.441484906400802	0.362059781961056	1.11556941129631	0.0186	0.0333	0.0148	0.0044	0.1609	0.0033	0.0036	0.0606	0.0029	0.0983	0.125	0.0283	0.0049	0.136	0.0205	0.0039	0.0046	0.0033	0.0027	0.0306	0.0216	0.0226	0.0741	0.0183	0.0956	0.0021
3	rs833272	181522020	0.82	0.87875982057053	0.83	0.441484906400802	0.200461843686578	1.05075095498607	0.0184	0.0331	0.0148	0.0042	0.161	0.0034	0.0036	0.0601	0.0026	0.0984	0.1249	0.0276	0.0048	0.137	0.0204	0.0038	0.0045	0.0031	0.0026	0.0317	0.0225	0.0227	0.0739	0.0184	0.0952	0.002
3	rs11709243	181527295	0.83	0.81451029553121	0.83	0.441484906400802	0.0943505683050158	0.910032848171727	0.0182	0.0327	0.0147	0.0039	0.1625	0.0034	0.0036	0.0594	0.0022	0.0985	0.1255	0.0267	0.0045	0.1379	0.02	0.0037	0.0044	0.0029	0.0025	0.0318	0.0232	0.023	0.074	0.0188	0.0949	0.0019
3	rs62290035	181527320	0.83	0.81451029553121	0.83	0.441484906400802	0.0942760837407184	0.910189926973653	0.0182	0.0327	0.0147	0.0039	0.1625	0.0034	0.0036	0.0594	0.0022	0.0985	0.1255	0.0267	0.0045	0.1379	0.02	0.0037	0.0044	0.0029	0.0025	0.0318	0.0232	0.023	0.074	0.0188	0.0949	0.0019
3	rs113278181	181528099	0.83	0.81451029553121	0.83	0.441484906400802	0.0966023515963167	0.928763234987702	0.0182	0.0327	0.0147	0.0039	0.1625	0.0034	0.0035	0.0594	0.0022	0.0987	0.1255	0.0266	0.0045	0.1378	0.0199	0.0037	0.0044	0.0028	0.0025	0.032	0.0232	0.023	0.0739	0.0188	0.0949	0.0018
3	rs855296	181531075	0.83	0.81451029553121	0.83	0.441484906400802	0.0946488771014035	0.931603024268745	0.0181	0.0327	0.0147	0.0039	0.1626	0.0034	0.0035	0.0593	0.0022	0.0987	0.1255	0.0265	0.0045	0.1379	0.0199	0.0037	0.0043	0.0028	0.0025	0.0321	0.0232	0.023	0.0739	0.0188	0.095	0.0018
3	rs9862031	181539599	0.83	0.81451029553121	0.83	0.441484906400802	0.0926222399815101	0.926555705471928	0.018	0.0327	0.0149	0.0038	0.1634	0.0034	0.0035	0.0593	0.0021	0.0991	0.1254	0.0261	0.0044	0.1379	0.0198	0.0037	0.0043	0.0027	0.0024	0.0324	0.0232	0.023	0.0735	0.0188	0.0951	0.0018
3	rs75826044	181541894	0.83	0.81451029553121	0.83	0.441484906400802	0.0661905408005934	0.816651510829801	0.0179	0.0326	0.0151	0.0036	0.1645	0.0034	0.0034	0.0592	0.002	0.1004	0.125	0.0253	0.0043	0.1379	0.0196	0.0036	0.0041	0.0025	0.0023	0.0328	0.0231	0.023	0.0729	0.0189	0.0952	0.0017
3	rs2650152	181547981	0.84	0.753316385445839	0.83	0.441484906400802	0.0557168305741581	0.754648225633612	0.0179	0.0324	0.0153	0.0036	0.1653	0.0034	0.0034	0.0591	0.002	0.1011	0.1249	0.025	0.0042	0.1377	0.0194	0.0035	0.004	0.0024	0.0023	0.0331	0.0231	0.0231	0.0725	0.019	0.0953	0.0016
3	rs80181730	181555051	0.84	0.753316385445839	0.84	0.397589870063919	0.0559819305831242	0.75012007068293	0.0179	0.0324	0.0154	0.0036	0.1653	0.0034	0.0034	0.0591	0.0019	0.1011	0.1248	0.025	0.0042	0.1377	0.0194	0.0035	0.004	0.0023	0.0023	0.0332	0.0231	0.0232	0.0725	0.019	0.0953	0.0016
3	rs13074343	181565507	0.86	0.639923359357885	0.84	0.397589870063919	0.105013047076644	0.796122411304258	0.0181	0.0304	0.0181	0.0028	0.1706	0.0029	0.0027	0.0584	0.0011	0.1074	0.1246	0.0218	0.0036	0.1394	0.0171	0.0029	0.0035	0.0016	0.002	0.0356	0.0236	0.0227	0.0686	0.019	0.0951	0.0011
3	rs1096897	181572542	0.86	0.639923359357885	0.84	0.397589870063919	0.112917787294407	0.802851085256366	0.0181	0.0304	0.0181	0.0028	0.1707	0.0028	0.0027	0.0584	0.0011	0.1077	0.1245	0.0218	0.0037	0.1392	0.0171	0.0028	0.0035	0.0016	0.002	0.0356	0.0235	0.0227	0.0686	0.019	0.095	0.0011
3	rs73184107	181577006	0.86	0.639923359357885	0.84	0.397589870063919	0.119015460097216	0.773730756444771	0.0181	0.0304	0.0182	0.0028	0.1708	0.0028	0.0027	0.0585	0.0011	0.1079	0.1246	0.0217	0.0037	0.139	0.0171	0.0028	0.0034	0.0016	0.002	0.0356	0.0235	0.0227	0.0685	0.0191	0.0951	0.0011
3	rs12489180	181579709	0.86	0.639923359357885	0.84	0.397589870063919	0.100507212981989	0.680865530270336	0.0182	0.0304	0.0182	0.0028	0.1708	0.0028	0.0027	0.0586	0.0011	0.108	0.1246	0.0216	0.0037	0.1389	0.0171	0.0028	0.0034	0.0016	0.002	0.0356	0.0235	0.0227	0.0685	0.0191	0.0952	0.0011
3	rs1641742	181579773	0.86	0.639923359357885	0.84	0.397589870063919	0.101908576649293	0.689291726763625	0.0182	0.0304	0.0182	0.0028	0.1708	0.0028	0.0027	0.0586	0.0011	0.108	0.1246	0.0216	0.0037	0.1389	0.0171	0.0028	0.0034	0.0016	0.002	0.0356	0.0235	0.0227	0.0684	0.0191	0.0952	0.0011
3	rs59555557	181580357	0.86	0.639923359357885	0.84	0.397589870063919	0.105385226751703	0.72697010055745	0.0182	0.0303	0.0182	0.0028	0.1708	0.0028	0.0027	0.0585	0.0011	0.108	0.1246	0.0216	0.0037	0.1389	0.0171	0.0028	0.0034	0.0016	0.002	0.0356	0.0235	0.0227	0.0685	0.0191	0.0952	0.0011
3	rs74387803	181582893	0.86	0.639923359357885	0.84	0.397589870063919	0.118585645751516	0.773730756444771	0.0183	0.0303	0.0184	0.0027	0.171	0.0028	0.0027	0.0583	0.0011	0.1081	0.1247	0.0216	0.0037	0.1386	0.0172	0.0028	0.0034	0.0016	0.002	0.0356	0.0234	0.0227	0.0684	0.0192	0.0953	0.0011
3	rs17236979	181583317	0.86	0.639923359357885	0.84	0.397589870063919	0.118958096539025	0.784528686320602	0.0183	0.0303	0.0183	0.0027	0.171	0.0028	0.0027	0.0583	0.0011	0.1081	0.1247	0.0216	0.0037	0.1385	0.0171	0.0028	0.0034	0.0016	0.002	0.0356	0.0234	0.0226	0.0684	0.0192	0.0953	0.0011
3	rs10937067	181586376	0.86	0.639923359357885	0.84	0.397589870063919	0.11913023797046	0.873272662382084	0.0187	0.0304	0.0184	0.0023	0.1727	0.0026	0.0027	0.0574	0.0011	0.1089	0.125	0.0213	0.0034	0.1373	0.0171	0.0026	0.0031	0.0016	0.0019	0.0362	0.0235	0.0223	0.0678	0.0191	0.0962	0.0011
3	rs79858132	181589717	0.86	0.639923359357885	0.84	0.397589870063919	0.0909140304332738	0.84068857903978	0.0187	0.0304	0.0185	0.0023	0.173	0.0026	0.0027	0.0572	0.0011	0.109	0.125	0.0213	0.0033	0.1372	0.0171	0.0026	0.0031	0.0016	0.0019	0.0363	0.0235	0.0223	0.0677	0.0191	0.0963	0.0011
3	rs116149390	181589727	0.86	0.639923359357885	0.84	0.397589870063919	0.0904780218401061	0.838371003166023	0.0187	0.0304	0.0185	0.0023	0.173	0.0026	0.0027	0.0572	0.0011	0.109	0.125	0.0213	0.0033	0.1372	0.0171	0.0026	0.0031	0.0016	0.0019	0.0363	0.0235	0.0223	0.0677	0.0191	0.0963	0.0011
3	rs833283	181590598	0.86	0.639923359357885	0.84	0.397589870063919	0.0810390180067436	0.791541603547147	0.0187	0.0304	0.0185	0.0023	0.173	0.0026	0.0027	0.0572	0.0011	0.109	0.125	0.0214	0.0033	0.1372	0.0171	0.0026	0.0031	0.0016	0.0019	0.0363	0.0235	0.0223	0.0677	0.0191	0.0963	0.0011
3	rs76795618	181590933	0.86	0.639923359357885	0.84	0.397589870063919	0.0824218515698521	0.801014799314862	0.0187	0.0304	0.0185	0.0023	0.173	0.0026	0.0027	0.0572	0.0011	0.109	0.125	0.0214	0.0033	0.1372	0.0171	0.0026	0.0031	0.0016	0.0019	0.0363	0.0235	0.0223	0.0676	0.0191	0.0963	0.0011
3	rs12486193	181592172	0.86	0.639923359357885	0.84	0.397589870063919	0.0860266312763397	0.821262651530228	0.0187	0.0303	0.0185	0.0023	0.173	0.0026	0.0027	0.0572	0.0011	0.109	0.125	0.0214	0.0033	0.1372	0.0171	0.0026	0.0031	0.0016	0.0019	0.0363	0.0236	0.0223	0.0676	0.0191	0.0963	0.0011
3	rs17217587	181595063	0.86	0.639923359357885	0.84	0.397589870063919	0.110819053376275	0.907520329520154	0.0187	0.0304	0.0186	0.0023	0.173	0.0026	0.0027	0.0569	0.0011	0.1092	0.125	0.0214	0.0033	0.1371	0.0171	0.0026	0.0031	0.0016	0.0019	0.0364	0.0236	0.0223	0.0674	0.019	0.0963	0.0011
3	rs76067496	181595982	0.86	0.639923359357885	0.84	0.397589870063919	0.120483949317992	0.87732453239191	0.0187	0.0303	0.0187	0.0023	0.1729	0.0026	0.0027	0.0566	0.001	0.1094	0.125	0.0214	0.0033	0.137	0.0172	0.0027	0.003	0.0016	0.0019	0.0366	0.0236	0.0225	0.0672	0.0191	0.0961	0.0011
3	rs9876940	181601988	0.87	0.587631181685492	0.84	0.397589870063919	0.13293589935046	0.725322666051657	0.0186	0.0302	0.0198	0.0025	0.1725	0.0025	0.0028	0.054	0.001	0.1115	0.1252	0.0216	0.0031	0.1356	0.0179	0.0034	0.0026	0.0016	0.002	0.0376	0.024	0.0238	0.0646	0.0198	0.0949	0.0013
3	rs7649975	181606950	0.87	0.587631181685492	0.84	0.397589870063919	0.129013768972527	0.654705335324156	0.0187	0.0303	0.0202	0.0026	0.1722	0.0025	0.0032	0.0537	0.001	0.1116	0.125	0.0217	0.0032	0.1353	0.0181	0.0036	0.0026	0.0016	0.002	0.0376	0.0241	0.0242	0.0644	0.0198	0.0944	0.0013
3	rs13080829	181610546	0.87	0.587631181685492	0.84	0.397589870063919	0.150225580119038	0.719338984221647	0.0187	0.0302	0.0201	0.0026	0.1723	0.0025	0.0032	0.0537	0.001	0.1117	0.1249	0.0217	0.0032	0.1351	0.0181	0.0037	0.0026	0.0016	0.002	0.0378	0.024	0.0243	0.0643	0.0198	0.0944	0.0013
3	rs13070418	181617463	0.87	0.587631181685492	0.84	0.397589870063919	0.149040164611252	0.568196299063306	0.0187	0.0296	0.0199	0.0027	0.1731	0.0025	0.0035	0.053	0.0011	0.1119	0.1243	0.0214	0.0033	0.1336	0.0186	0.0046	0.0023	0.0017	0.0019	0.0392	0.0237	0.0255	0.0632	0.0195	0.0949	0.0014
3	rs6783518	181617660	0.87	0.587631181685492	0.84	0.397589870063919	0.147598884956736	0.555779882625781	0.0187	0.0296	0.0199	0.0027	0.1731	0.0025	0.0035	0.0529	0.0011	0.1119	0.1243	0.0214	0.0033	0.1336	0.0186	0.0046	0.0023	0.0017	0.0019	0.0392	0.0237	0.0255	0.0632	0.0195	0.0949	0.0014
3	rs77804948	181620229	0.87	0.587631181685492	0.84	0.397589870063919	0.148777495186731	0.555498472816277	0.0187	0.0296	0.0199	0.0027	0.1731	0.0025	0.0035	0.0529	0.0011	0.1119	0.1243	0.0214	0.0033	0.1335	0.0186	0.0046	0.0023	0.0017	0.0019	0.0392	0.0236	0.0255	0.0632	0.0195	0.0949	0.0014
3	rs9834564	181629223	0.87	0.587631181685492	0.85	0.356744695657816	0.148318485278724	0.559441385267109	0.0187	0.0295	0.0198	0.0027	0.1731	0.0025	0.0035	0.0529	0.0011	0.1119	0.1245	0.0212	0.0034	0.1335	0.0186	0.0046	0.0023	0.0017	0.0019	0.0393	0.0236	0.0255	0.0633	0.0195	0.0949	0.0014
3	rs116264507	181634738	0.87	0.587631181685492	0.85	0.356744695657816	0.160286533511115	0.592083588769564	0.0187	0.0295	0.0198	0.0027	0.1731	0.0025	0.0035	0.0529	0.0011	0.1119	0.1245	0.0212	0.0034	0.1335	0.0186	0.0046	0.0023	0.0017	0.0019	0.0392	0.0236	0.0255	0.0633	0.0195	0.0949	0.0014
3	rs7614481	181637995	0.86	0.639923359357885	0.86	0.318862054747229	0.228243856284691	0.555920600639061	0.0187	0.0298	0.0206	0.0024	0.1736	0.0025	0.0036	0.0526	0.001	0.1126	0.1242	0.0201	0.0034	0.1337	0.0183	0.0047	0.002	0.0016	0.0018	0.0391	0.0239	0.0255	0.0639	0.0188	0.0951	0.0013
3	rs4855056	181638250	0.86	0.639923359357885	0.86	0.318862054747229	0.248444884146496	0.601962474318456	0.0188	0.0297	0.0208	0.0023	0.1732	0.0025	0.0036	0.0522	0.001	0.1131	0.1241	0.0199	0.0034	0.1338	0.0182	0.0048	0.002	0.0016	0.0018	0.0389	0.0238	0.0256	0.064	0.0187	0.0957	0.0013
3	rs78687768	181638507	0.86	0.639923359357885	0.86	0.318862054747229	0.287322359111965	0.564944640805452	0.0188	0.0295	0.021	0.0023	0.173	0.0025	0.0036	0.0522	0.001	0.1135	0.1245	0.0198	0.0034	0.1339	0.0181	0.0048	0.002	0.0016	0.0018	0.0384	0.0236	0.0257	0.0641	0.0187	0.0958	0.0013
3	rs62291325	181658548	0.86	0.639923359357885	0.86	0.318862054747229	0.305907020965537	0.577268178193843	0.0188	0.0291	0.0215	0.0023	0.1727	0.0025	0.0036	0.0521	0.001	0.1144	0.1253	0.0195	0.0033	0.1342	0.0179	0.005	0.002	0.0015	0.0018	0.0373	0.0232	0.026	0.0645	0.0185	0.0958	0.0012
3	rs1392340	181659359	0.86	0.639923359357885	0.86	0.318862054747229	0.29867083750123	0.560992252520925	0.0188	0.0291	0.0215	0.0023	0.1727	0.0025	0.0036	0.0521	0.001	0.1144	0.1253	0.0195	0.0033	0.1343	0.018	0.005	0.002	0.0015	0.0018	0.0373	0.0232	0.026	0.0645	0.0185	0.0958	0.0012
3	rs116053925	181662553	0.86	0.639923359357885	0.86	0.318862054747229	0.298476539853316	0.552405276298221	0.0188	0.0291	0.0215	0.0023	0.1726	0.0025	0.0036	0.0521	0.001	0.1145	0.1254	0.0196	0.0033	0.1343	0.018	0.005	0.002	0.0015	0.0018	0.0373	0.0232	0.026	0.0645	0.0185	0.0958	0.0012
3	rs115602131	181663144	0.86	0.639923359357885	0.86	0.318862054747229	0.297215242527664	0.547352863354376	0.0188	0.0291	0.0215	0.0023	0.1726	0.0025	0.0036	0.0521	0.001	0.1145	0.1254	0.0196	0.0033	0.1343	0.018	0.005	0.002	0.0015	0.0018	0.0372	0.0232	0.026	0.0645	0.0185	0.0958	0.0012
3	rs34874143	181668163	0.86	0.639923359357885	0.86	0.318862054747229	0.286181412843187	0.520741250724845	0.0188	0.029	0.0215	0.0023	0.1726	0.0025	0.0036	0.0521	0.001	0.1146	0.1255	0.0197	0.0033	0.1343	0.018	0.005	0.002	0.0015	0.0018	0.0371	0.0232	0.026	0.0645	0.0185	0.0957	0.0012
3	rs75703044	181669879	0.86	0.639923359357885	0.86	0.318862054747229	0.286846669675093	0.522819150413665	0.0188	0.0291	0.0215	0.0023	0.1726	0.0025	0.0036	0.0521	0.001	0.1147	0.1255	0.0197	0.0033	0.1343	0.018	0.005	0.002	0.0014	0.0018	0.037	0.0232	0.026	0.0644	0.0184	0.0956	0.0012
3	rs2339522	181670968	0.86	0.639923359357885	0.87	0.283849475516541	0.289133823056639	0.5201874952275	0.0188	0.0291	0.0215	0.0023	0.1726	0.0025	0.0036	0.0521	0.001	0.1147	0.1255	0.0197	0.0033	0.1343	0.0181	0.005	0.002	0.0014	0.0018	0.037	0.0232	0.026	0.0644	0.0184	0.0956	0.0012
3	rs113087324	181682060	0.86	0.639923359357885	0.85	0.356744695657816	0.287227187496585	0.50570478752156	0.0188	0.0291	0.0215	0.0023	0.1725	0.0024	0.0036	0.0522	0.001	0.1149	0.1255	0.0198	0.0033	0.1343	0.018	0.005	0.0021	0.0014	0.0018	0.0369	0.0232	0.026	0.0644	0.0183	0.0956	0.0011
3	rs11706679	181685496	0.86	0.639923359357885	0.85	0.356744695657816	0.281359505030615	0.484653299930758	0.0188	0.0292	0.0215	0.0024	0.1725	0.0024	0.0036	0.0522	0.001	0.115	0.1255	0.0198	0.0033	0.1343	0.018	0.005	0.0021	0.0014	0.0017	0.0369	0.0232	0.026	0.0644	0.0183	0.0956	0.0011
3	rs17826680	181686597	0.86	0.639923359357885	0.85	0.356744695657816	0.28154777187095	0.484517354557188	0.0188	0.0292	0.0215	0.0024	0.1725	0.0024	0.0036	0.0522	0.001	0.115	0.1255	0.0198	0.0033	0.1344	0.018	0.005	0.0021	0.0014	0.0017	0.0369	0.0232	0.026	0.0644	0.0183	0.0956	0.0011
3	rs78059524	181691173	0.86	0.639923359357885	0.85	0.356744695657816	0.286751582382704	0.495834051438081	0.0188	0.0292	0.0214	0.0024	0.1726	0.0024	0.0036	0.0522	0.001	0.1151	0.1254	0.0198	0.0033	0.1346	0.0181	0.005	0.0021	0.0014	0.0017	0.0367	0.0232	0.026	0.0644	0.0183	0.0955	0.0011
3	rs74356460	181692310	0.86	0.639923359357885	0.85	0.356744695657816	0.284995510370875	0.493920519340683	0.0188	0.0292	0.0215	0.0024	0.1726	0.0024	0.0036	0.0522	0.001	0.1151	0.1254	0.0198	0.0033	0.1345	0.018	0.005	0.0021	0.0014	0.0017	0.0367	0.0232	0.026	0.0643	0.0183	0.0955	0.0011
3	rs73186171	181706464	0.86	0.639923359357885	0.85	0.356744695657816	0.284569230978131	0.512588432402368	0.0188	0.0293	0.0215	0.0024	0.1727	0.0025	0.0035	0.0522	9e-04	0.1154	0.1253	0.0199	0.0033	0.1349	0.0181	0.005	0.0021	0.0014	0.0017	0.0362	0.0232	0.0261	0.0641	0.0183	0.0954	0.0011
3	rs16832839	181706898	0.86	0.639923359357885	0.85	0.356744695657816	0.280701103459731	0.512726345200996	0.0188	0.0293	0.0215	0.0024	0.1727	0.0025	0.0035	0.0522	9e-04	0.1154	0.1253	0.0199	0.0033	0.1349	0.0181	0.005	0.0021	0.0014	0.0017	0.0362	0.0232	0.0261	0.0641	0.0183	0.0954	0.0011
3	rs62292849	181715659	0.86	0.639923359357885	0.85	0.356744695657816	0.285944021437508	0.556905871243205	0.0188	0.0293	0.0215	0.0024	0.1728	0.0025	0.0035	0.0522	9e-04	0.1157	0.1254	0.0199	0.0033	0.135	0.0181	0.005	0.0021	0.0014	0.0017	0.0358	0.0232	0.0261	0.0639	0.0182	0.0954	0.0011
3	rs75542067	181720652	0.86	0.639923359357885	0.85	0.356744695657816	0.29219845830898	0.584094828097733	0.0188	0.0293	0.0215	0.0024	0.1727	0.0025	0.0035	0.0522	9e-04	0.1159	0.1255	0.0199	0.0033	0.135	0.018	0.005	0.0021	0.0014	0.0017	0.0355	0.0232	0.0261	0.0639	0.0182	0.0955	0.0011
3	rs12485884	181725714	0.86	0.639923359357885	0.85	0.356744695657816	0.29470116665358	0.624728717983503	0.0188	0.0294	0.0215	0.0025	0.1728	0.0026	0.0035	0.0522	9e-04	0.116	0.1255	0.02	0.0033	0.1351	0.0181	0.005	0.0022	0.0014	0.0017	0.0351	0.0232	0.026	0.0636	0.0181	0.0955	0.0011
3	rs11711652	181726693	0.86	0.639923359357885	0.84	0.397589870063919	0.294363601241434	0.627190072470587	0.0188	0.0294	0.0215	0.0025	0.1728	0.0026	0.0035	0.0522	9e-04	0.1161	0.1255	0.02	0.0033	0.1351	0.0181	0.005	0.0022	0.0014	0.0017	0.035	0.0232	0.026	0.0636	0.0181	0.0955	0.0011
3	rs4855072	181735827	0.86	0.639923359357885	0.84	0.397589870063919	0.262330888565181	0.540214947963373	0.0186	0.0295	0.0223	0.0027	0.171	0.0027	0.0035	0.0518	9e-04	0.1163	0.1263	0.0206	0.0033	0.1352	0.0184	0.0051	0.0023	0.0015	0.0016	0.035	0.0229	0.0263	0.0629	0.0184	0.0947	0.0011
3	rs10513784	181737682	0.87	0.587631181685492	0.84	0.397589870063919	0.206879564101363	0.552826825909418	0.0182	0.0296	0.0236	0.0032	0.1696	0.0033	0.0035	0.051	9e-04	0.1161	0.1279	0.0216	0.0034	0.1345	0.019	0.0051	0.0025	0.0017	0.0016	0.0346	0.0222	0.027	0.0616	0.0183	0.0939	0.001
3	rs16832855	181749703	0.87	0.587631181685492	0.84	0.397589870063919	0.179359842427428	0.667168315266251	0.0174	0.0299	0.0238	0.0037	0.1674	0.0038	0.0032	0.0504	9e-04	0.1159	0.1311	0.0233	0.0033	0.1347	0.0192	0.0054	0.0027	0.0024	0.0014	0.0345	0.0211	0.0273	0.0605	0.0185	0.0922	9e-04
3	rs1561072	181752619	0.87	0.587631181685492	0.84	0.397589870063919	0.174024375228539	0.654120175913925	0.0174	0.0299	0.0238	0.0037	0.1675	0.0038	0.0032	0.0504	9e-04	0.1159	0.1311	0.0233	0.0033	0.1347	0.0192	0.0054	0.0027	0.0024	0.0014	0.0345	0.0211	0.0273	0.0605	0.0185	0.0922	9e-04
3	rs73188007	181776513	0.87	0.587631181685492	0.84	0.397589870063919	0.167477377940578	0.616492582190746	0.0174	0.0299	0.0238	0.0037	0.1676	0.0038	0.0032	0.0504	9e-04	0.1158	0.1311	0.0233	0.0033	0.1347	0.0191	0.0054	0.0027	0.0024	0.0014	0.0345	0.021	0.0273	0.0605	0.0185	0.0922	9e-04
3	rs76956742	181776666	0.87	0.587631181685492	0.84	0.397589870063919	0.167371843477133	0.615050305177856	0.0174	0.0299	0.0238	0.0037	0.1676	0.0038	0.0032	0.0504	9e-04	0.1158	0.1311	0.0233	0.0033	0.1347	0.0191	0.0054	0.0027	0.0024	0.0014	0.0345	0.021	0.0273	0.0605	0.0185	0.0922	9e-04
3	rs62292857	181782591	0.87	0.587631181685492	0.84	0.397589870063919	0.157522988198986	0.586659799601227	0.0174	0.0299	0.0238	0.0037	0.1676	0.0038	0.0031	0.0504	9e-04	0.1158	0.1312	0.0233	0.0033	0.1348	0.0191	0.0054	0.0027	0.0024	0.0014	0.0345	0.021	0.0273	0.0605	0.0185	0.0923	9e-04
3	rs11706418	181785515	0.87	0.587631181685492	0.84	0.397589870063919	0.155224788984115	0.578973023438057	0.0174	0.0299	0.0238	0.0037	0.1676	0.0038	0.0031	0.0505	9e-04	0.1158	0.1312	0.0233	0.0033	0.1348	0.0191	0.0054	0.0027	0.0024	0.0014	0.0345	0.021	0.0273	0.0605	0.0185	0.0923	9e-04
3	rs17237042	181792561	0.87	0.587631181685492	0.85	0.356744695657816	0.155022962264263	0.57457132968877	0.0174	0.0299	0.0239	0.0037	0.1676	0.0038	0.0031	0.0505	9e-04	0.1158	0.1312	0.0233	0.0033	0.1348	0.0191	0.0054	0.0027	0.0024	0.0014	0.0345	0.021	0.0273	0.0605	0.0185	0.0923	9e-04
3	rs17217608	181792898	0.87	0.587631181685492	0.86	0.318862054747229	0.155090220623411	0.573862141309478	0.0174	0.0299	0.0239	0.0037	0.1676	0.0038	0.0031	0.0505	9e-04	0.1158	0.1312	0.0233	0.0033	0.1348	0.0191	0.0054	0.0027	0.0024	0.0014	0.0345	0.021	0.0273	0.0605	0.0185	0.0923	9e-04
3	rs79317332	181798185	0.87	0.587631181685492	0.86	0.318862054747229	0.156743428323923	0.578688798199713	0.0174	0.0299	0.0238	0.0037	0.1676	0.0038	0.0031	0.0505	9e-04	0.1159	0.1312	0.0233	0.0033	0.1348	0.0191	0.0054	0.0027	0.0024	0.0014	0.0345	0.021	0.0273	0.0605	0.0185	0.0922	9e-04
3	rs77828425	181812923	0.87	0.587631181685492	0.86	0.318862054747229	0.158270785568271	0.591083570513615	0.0174	0.0299	0.0238	0.0037	0.1676	0.0038	0.0031	0.0505	9e-04	0.1158	0.1312	0.0233	0.0033	0.1348	0.0191	0.0054	0.0027	0.0024	0.0014	0.0345	0.021	0.0273	0.0605	0.0185	0.0923	9e-04
3	rs77627189	181818396	0.87	0.587631181685492	0.86	0.318862054747229	0.159020667306224	0.594227847243236	0.0173	0.0299	0.0239	0.0037	0.1675	0.0038	0.0031	0.0505	9e-04	0.1158	0.1312	0.0233	0.0033	0.1348	0.0191	0.0054	0.0027	0.0024	0.0014	0.0345	0.021	0.0273	0.0605	0.0185	0.0922	9e-04
3	rs73188013	181824031	0.87	0.587631181685492	0.86	0.318862054747229	0.160458048846438	0.595658382488171	0.0173	0.0299	0.0239	0.0037	0.1675	0.0038	0.0031	0.0505	9e-04	0.1158	0.1312	0.0233	0.0033	0.1348	0.0191	0.0054	0.0027	0.0024	0.0014	0.0345	0.021	0.0273	0.0605	0.0185	0.0923	8e-04
3	rs62294862	181831920	0.87	0.587631181685492	0.86	0.318862054747229	0.160492364838542	0.593226962376252	0.0173	0.0299	0.0239	0.0037	0.1675	0.0038	0.0031	0.0505	9e-04	0.1158	0.1312	0.0233	0.0033	0.1348	0.0191	0.0054	0.0027	0.0024	0.0014	0.0345	0.021	0.0273	0.0605	0.0185	0.0923	8e-04
3	rs78239202	181836965	0.87	0.587631181685492	0.86	0.318862054747229	0.161042006674295	0.594084838975179	0.0173	0.0299	0.0239	0.0037	0.1675	0.0038	0.0031	0.0505	9e-04	0.1158	0.1312	0.0233	0.0033	0.1348	0.0191	0.0054	0.0027	0.0024	0.0014	0.0345	0.021	0.0273	0.0605	0.0185	0.0923	8e-04
3	rs79047657	181849010	0.87	0.587631181685492	0.86	0.318862054747229	0.164815800953621	0.618224365714736	0.0173	0.03	0.0239	0.0037	0.1675	0.0038	0.0031	0.0505	9e-04	0.1158	0.1312	0.0232	0.0033	0.1348	0.0191	0.0054	0.0027	0.0024	0.0014	0.0345	0.0211	0.0273	0.0605	0.0184	0.0923	8e-04
3	rs74702276	181849016	0.87	0.587631181685492	0.86	0.318862054747229	0.164015232706225	0.618368732683002	0.0173	0.03	0.0238	0.0037	0.1675	0.0038	0.0031	0.0505	9e-04	0.1158	0.1312	0.0232	0.0033	0.1348	0.0191	0.0054	0.0027	0.0024	0.0014	0.0345	0.0211	0.0273	0.0605	0.0184	0.0923	8e-04
3	rs73188033	181900523	0.87	0.587631181685492	0.86	0.318862054747229	0.16377203416196	0.600958492832139	0.0173	0.0299	0.0239	0.0036	0.1674	0.0037	0.0032	0.0507	9e-04	0.1157	0.1311	0.0232	0.0034	0.1348	0.0191	0.0054	0.0027	0.0025	0.0014	0.0345	0.0211	0.0273	0.0607	0.0184	0.0922	8e-04
3	rs6791870	181903629	0.87	0.587631181685492	0.86	0.318862054747229	0.163529046846106	0.603397425193953	0.0173	0.0299	0.0239	0.0036	0.1674	0.0037	0.0032	0.0507	9e-04	0.1157	0.1311	0.0232	0.0034	0.1348	0.0191	0.0054	0.0027	0.0025	0.0014	0.0345	0.0211	0.0273	0.0607	0.0184	0.0922	8e-04
3	rs115820436	181917648	0.88	0.538208189821859	0.86	0.318862054747229	0.161972028607845	0.586802377242007	0.0172	0.0299	0.0241	0.0036	0.1674	0.0037	0.0032	0.0509	9e-04	0.1155	0.131	0.0233	0.0034	0.1345	0.0192	0.0054	0.0027	0.0026	0.0014	0.0346	0.0212	0.0274	0.0607	0.0182	0.0921	8e-04
3	rs75449007	181921166	0.88	0.538208189821859	0.86	0.318862054747229	0.158270785568271	0.585804508730541	0.0172	0.0299	0.0241	0.0036	0.1674	0.0037	0.0032	0.0509	9e-04	0.1154	0.131	0.0233	0.0034	0.1345	0.0192	0.0054	0.0027	0.0026	0.0014	0.0346	0.0212	0.0275	0.0607	0.0182	0.0921	8e-04
3	rs9850877	181924063	0.88	0.538208189821859	0.86	0.318862054747229	0.154384866349639	0.584237255537325	0.0172	0.0299	0.0241	0.0036	0.1674	0.0037	0.0032	0.0509	9e-04	0.1154	0.131	0.0233	0.0034	0.1345	0.0192	0.0054	0.0027	0.0026	0.0014	0.0346	0.0212	0.0275	0.0607	0.0182	0.0921	8e-04
3	rs114537898	181924368	0.88	0.538208189821859	0.86	0.318862054747229	0.154686928669481	0.58395240901994	0.0172	0.0299	0.0241	0.0036	0.1674	0.0037	0.0032	0.0509	9e-04	0.1155	0.131	0.0233	0.0034	0.1345	0.0192	0.0054	0.0027	0.0026	0.0014	0.0346	0.0212	0.0275	0.0607	0.0182	0.0921	8e-04
3	rs13080423	181925115	0.88	0.538208189821859	0.86	0.318862054747229	0.154754100962571	0.582244032971073	0.0172	0.0299	0.0241	0.0036	0.1673	0.0037	0.0032	0.0509	9e-04	0.1155	0.131	0.0233	0.0034	0.1345	0.0192	0.0054	0.0027	0.0026	0.0014	0.0346	0.0213	0.0275	0.0607	0.0182	0.0921	8e-04
3	rs79125524	181927552	0.88	0.538208189821859	0.86	0.318862054747229	0.168534857567794	0.644482541392374	0.0172	0.0299	0.0241	0.0036	0.1674	0.0037	0.0032	0.0509	9e-04	0.1155	0.131	0.0233	0.0034	0.1345	0.0192	0.0054	0.0027	0.0026	0.0014	0.0346	0.0213	0.0275	0.0607	0.0182	0.092	8e-04
3	rs76999869	181931325	0.88	0.538208189821859	0.86	0.318862054747229	0.186581439248767	0.703684525600127	0.0171	0.0299	0.0241	0.0036	0.1674	0.0037	0.0032	0.0509	9e-04	0.1155	0.131	0.0233	0.0034	0.1345	0.0192	0.0054	0.0027	0.0026	0.0013	0.0346	0.0213	0.0275	0.0607	0.0182	0.092	8e-04
3	rs9853234	181935178	0.89	0.491600132839596	0.86	0.318862054747229	0.127422899867902	0.668932125464326	0.0159	0.0303	0.0246	0.0037	0.1674	0.0041	0.0028	0.0501	0.0011	0.1132	0.1312	0.024	0.0036	0.132	0.0203	0.005	0.0028	0.0031	0.0015	0.035	0.0222	0.0285	0.06	0.0177	0.0931	0.0012
3	rs77099101	181938616	0.89	0.491600132839596	0.86	0.318862054747229	0.13269060227665	0.759333541239428	0.0156	0.0308	0.0243	0.0038	0.1683	0.0042	0.0027	0.049	0.0011	0.1129	0.1314	0.0239	0.0038	0.1316	0.0206	0.0047	0.0028	0.0033	0.0015	0.0349	0.0224	0.029	0.0594	0.0178	0.0934	0.0014
3	rs79747049	181944606	0.89	0.491600132839596	0.87	0.283849475516541	0.132813216671192	0.759182303698702	0.0156	0.0308	0.0243	0.0038	0.1683	0.0042	0.0027	0.049	0.0011	0.1129	0.1314	0.0239	0.0038	0.1316	0.0206	0.0047	0.0028	0.0033	0.0015	0.0349	0.0224	0.029	0.0594	0.0178	0.0934	0.0014
3	rs7637589	181951742	0.89	0.491600132839596	0.87	0.283849475516541	0.131681638428629	0.750270913386244	0.0156	0.0308	0.0243	0.0038	0.1683	0.0042	0.0027	0.0489	0.0012	0.1129	0.1314	0.0239	0.0038	0.1316	0.0206	0.0047	0.0028	0.0033	0.0016	0.035	0.0224	0.029	0.0594	0.0178	0.0934	0.0014
3	rs56045138	181955235	0.89	0.491600132839596	0.87	0.283849475516541	0.134598801105358	0.775857377184999	0.0157	0.0309	0.0243	0.0038	0.1684	0.0042	0.0027	0.0489	0.0012	0.1128	0.1314	0.0239	0.0038	0.1315	0.0206	0.0047	0.0028	0.0033	0.0016	0.0351	0.0224	0.029	0.0593	0.0178	0.0933	0.0014
3	rs73188079	181957598	0.89	0.491600132839596	0.86	0.318862054747229	0.136056280065661	0.786814039963275	0.0157	0.0309	0.0243	0.0038	0.1685	0.0042	0.0027	0.0488	0.0012	0.1127	0.1314	0.0239	0.0038	0.1314	0.0206	0.0047	0.0028	0.0033	0.0016	0.0351	0.0224	0.029	0.0593	0.0178	0.0933	0.0015
3	rs13086299	181963389	0.89	0.491600132839596	0.86	0.318862054747229	0.126497931769006	0.773123381570637	0.0157	0.031	0.0243	0.0038	0.1688	0.0043	0.0027	0.0486	0.0012	0.1125	0.1316	0.024	0.0038	0.1311	0.0207	0.0047	0.0028	0.0034	0.0016	0.035	0.0225	0.0291	0.0592	0.0178	0.0932	0.0015
3	rs7610416	181965932	0.89	0.491600132839596	0.86	0.318862054747229	0.128652524958928	0.786966447453464	0.0157	0.031	0.0243	0.0038	0.1689	0.0043	0.0027	0.0486	0.0012	0.1125	0.1316	0.024	0.0039	0.1311	0.0207	0.0047	0.0028	0.0034	0.0016	0.0349	0.0225	0.0291	0.0591	0.0178	0.0932	0.0015
3	rs72622583	181972335	0.89	0.491600132839596	0.86	0.318862054747229	0.136398755570368	0.767055301893905	0.0157	0.0309	0.0244	0.0038	0.1702	0.0043	0.0027	0.0484	0.0011	0.1122	0.1323	0.0241	0.0036	0.1308	0.0208	0.0047	0.0028	0.0032	0.0016	0.0341	0.0226	0.0291	0.0593	0.0178	0.0929	0.0015
3	rs74965416	181977753	0.89	0.491600132839596	0.86	0.318862054747229	0.138842063231825	0.775401566944082	0.0157	0.0309	0.0244	0.0038	0.171	0.0043	0.0027	0.0484	0.001	0.1121	0.1326	0.0241	0.0034	0.1307	0.0209	0.0047	0.0028	0.0031	0.0015	0.0337	0.0225	0.0291	0.0593	0.0177	0.0928	0.0015
3	rs9290737	181979272	0.89	0.491600132839596	0.85	0.356744695657816	0.130920364278821	0.776009326743441	0.0157	0.0308	0.0244	0.0038	0.1712	0.0043	0.0027	0.0484	0.001	0.1123	0.1328	0.0241	0.0034	0.1306	0.0208	0.0047	0.0028	0.0029	0.0015	0.0335	0.0225	0.0291	0.0593	0.0177	0.0927	0.0015
3	rs2129825	181991271	0.89	0.491600132839596	0.85	0.356744695657816	0.134382537291974	0.824493693327078	0.0158	0.0309	0.0245	0.0039	0.1715	0.0044	0.0027	0.0479	0.001	0.1119	0.1337	0.0243	0.0033	0.1296	0.0208	0.0048	0.0029	0.0029	0.0015	0.0332	0.0223	0.0291	0.0591	0.018	0.0928	0.0015
3	rs74687147	182004947	0.89	0.491600132839596	0.84	0.397589870063919	0.131224554120737	0.85291634524363	0.0158	0.031	0.0244	0.0039	0.1717	0.0044	0.0028	0.0479	0.001	0.1118	0.1339	0.0243	0.0033	0.1292	0.0209	0.0048	0.0029	0.0029	0.0015	0.0331	0.0223	0.0291	0.059	0.018	0.093	0.0015
3	rs114825417	182013252	0.89	0.491600132839596	0.84	0.397589870063919	0.129889307400137	0.867202073240622	0.0158	0.0311	0.0244	0.0039	0.1717	0.0044	0.0028	0.0479	0.001	0.1118	0.1339	0.0243	0.0033	0.1292	0.0209	0.0048	0.0029	0.0029	0.0015	0.0331	0.0223	0.0291	0.059	0.018	0.093	0.0015
3	rs72622589	182018078	0.89	0.491600132839596	0.84	0.397589870063919	0.128923400481594	0.862382946252045	0.0158	0.0311	0.0244	0.0039	0.1717	0.0044	0.0028	0.0479	0.001	0.1118	0.1339	0.0243	0.0033	0.1292	0.0209	0.0048	0.0029	0.0029	0.0015	0.0331	0.0223	0.0291	0.059	0.018	0.093	0.0015
3	rs4261868	182021561	0.89	0.491600132839596	0.84	0.397589870063919	0.12838199431809	0.859121520350892	0.0158	0.0311	0.0244	0.0039	0.1717	0.0044	0.0028	0.0479	0.001	0.1118	0.1339	0.0243	0.0033	0.1292	0.0209	0.0048	0.0029	0.0029	0.0015	0.0331	0.0223	0.0291	0.059	0.018	0.093	0.0015
3	rs12631800	182024088	0.89	0.491600132839596	0.83	0.441484906400802	0.128592377236108	0.85183139615615	0.0158	0.0311	0.0244	0.004	0.1717	0.0044	0.0028	0.0479	0.0011	0.1118	0.1339	0.0243	0.0034	0.1286	0.0209	0.0048	0.0029	0.0029	0.0015	0.0331	0.0224	0.0291	0.0591	0.018	0.0931	0.0015
3	rs114997336	182043551	0.89	0.491600132839596	0.83	0.441484906400802	0.124955547256599	0.841925163689958	0.0158	0.0311	0.0244	0.004	0.1718	0.0044	0.0028	0.0479	0.0011	0.1118	0.1338	0.0243	0.0034	0.1284	0.0209	0.0049	0.003	0.0029	0.0015	0.033	0.0224	0.0291	0.0591	0.018	0.0931	0.0015
3	rs115249539	182048780	0.89	0.491600132839596	0.83	0.441484906400802	0.125014657269686	0.838834411738101	0.0158	0.0311	0.0244	0.004	0.1718	0.0044	0.0028	0.0479	0.0011	0.1118	0.1338	0.0243	0.0034	0.1284	0.0209	0.0049	0.003	0.0029	0.0015	0.033	0.0224	0.0291	0.0591	0.018	0.0931	0.0015
3	rs6772353	182089548	0.89	0.491600132839596	0.83	0.441484906400802	0.121178813315778	0.826341197415228	0.0158	0.0312	0.0242	0.0041	0.1719	0.0045	0.0029	0.0478	0.0012	0.1118	0.1338	0.0242	0.0035	0.128	0.0208	0.0049	0.003	0.003	0.0015	0.033	0.0225	0.029	0.0592	0.0181	0.0931	0.0016
3	rs73887125	182092858	0.89	0.491600132839596	0.83	0.441484906400802	0.119618799069619	0.822954769736329	0.0158	0.0312	0.0242	0.0041	0.1719	0.0045	0.0029	0.0478	0.0012	0.1118	0.1338	0.0242	0.0035	0.128	0.0208	0.0049	0.003	0.003	0.0015	0.033	0.0225	0.029	0.0592	0.0181	0.0931	0.0016
3	rs10937086	182104378	0.89	0.491600132839596	0.83	0.441484906400802	0.123190144876749	0.838062093761013	0.0158	0.0312	0.0242	0.0041	0.1719	0.0045	0.0029	0.0478	0.0012	0.1118	0.1338	0.0242	0.0035	0.1279	0.0208	0.0049	0.003	0.003	0.0015	0.033	0.0225	0.029	0.0592	0.0181	0.0931	0.0016
3	rs7431249	182109621	0.89	0.491600132839596	0.83	0.441484906400802	0.124689762457788	0.848423419008329	0.0158	0.0312	0.0241	0.0041	0.1719	0.0045	0.0029	0.0478	0.0012	0.1118	0.1337	0.0242	0.0035	0.1279	0.0208	0.005	0.003	0.003	0.0015	0.033	0.0225	0.029	0.0592	0.0181	0.0931	0.0016
3	rs115223118	182116890	0.89	0.491600132839596	0.83	0.441484906400802	0.125992426223713	0.855862645191162	0.0158	0.0312	0.0241	0.0041	0.172	0.0045	0.0029	0.0478	0.0012	0.1118	0.1337	0.0243	0.0035	0.1278	0.0209	0.005	0.003	0.003	0.0015	0.033	0.0225	0.029	0.0593	0.0181	0.0932	0.0016
3	rs6773839	182124101	0.89	0.491600132839596	0.83	0.441484906400802	0.123923871927619	0.85183139615615	0.0158	0.0312	0.0241	0.0041	0.172	0.0045	0.0029	0.0477	0.0012	0.1117	0.1337	0.0243	0.0035	0.1275	0.0209	0.005	0.0031	0.003	0.0015	0.033	0.0225	0.029	0.0593	0.0181	0.0932	0.0016
3	rs1488136	182129853	0.89	0.491600132839596	0.83	0.441484906400802	0.138936556470444	0.889815751891206	0.0158	0.0312	0.0242	0.0041	0.1717	0.0045	0.0029	0.0477	0.0012	0.1116	0.1337	0.0244	0.0034	0.1278	0.0208	0.005	0.0031	0.003	0.0015	0.0329	0.0225	0.029	0.0594	0.018	0.0931	0.0016
3	rs79135458	182132035	0.89	0.491600132839596	0.83	0.441484906400802	0.141948775962552	0.902342685126956	0.0158	0.0312	0.0242	0.0041	0.1716	0.0045	0.0029	0.0477	0.0012	0.1116	0.1337	0.0244	0.0034	0.1279	0.0208	0.005	0.0031	0.003	0.0015	0.0329	0.0225	0.029	0.0594	0.018	0.0931	0.0016
3	rs116707192	182139178	0.89	0.491600132839596	0.83	0.441484906400802	0.153046583506028	0.896231376156994	0.0158	0.0312	0.0242	0.0041	0.1713	0.0046	0.0029	0.0478	0.0012	0.1115	0.1336	0.0244	0.0034	0.1283	0.0208	0.005	0.0031	0.0029	0.0015	0.0329	0.0225	0.029	0.0594	0.018	0.093	0.0016
3	rs114717210	182143549	0.89	0.491600132839596	0.83	0.441484906400802	0.157964616547941	0.867513174055161	0.0158	0.0313	0.0242	0.0042	0.1708	0.0046	0.003	0.0479	0.0012	0.1113	0.1338	0.0243	0.0034	0.1285	0.0208	0.0051	0.0031	0.0029	0.0015	0.0329	0.0225	0.029	0.0595	0.018	0.0931	0.0016
3	rs17237070	182151589	0.9	0.447749409690379	0.83	0.441484906400802	0.154552635720142	0.839606877856974	0.0158	0.0315	0.024	0.0042	0.1696	0.0048	0.003	0.048	0.0012	0.111	0.1343	0.0243	0.0034	0.1289	0.0206	0.0051	0.0032	0.0029	0.0015	0.0328	0.0226	0.0291	0.0598	0.018	0.0927	0.0017
3	rs34502841	182153199	0.9	0.447749409690379	0.83	0.441484906400802	0.14326073246988	0.855707524451447	0.0158	0.0315	0.0239	0.0042	0.1696	0.0048	0.003	0.0479	0.0012	0.1109	0.1345	0.0243	0.0034	0.1289	0.0205	0.0052	0.0032	0.003	0.0015	0.0328	0.0227	0.0291	0.0599	0.018	0.0926	0.0017
3	rs13074509	182153406	0.9	0.447749409690379	0.83	0.441484906400802	0.138495917590172	0.844090095662569	0.0158	0.0315	0.0239	0.0042	0.1696	0.0048	0.003	0.0479	0.0012	0.1109	0.1345	0.0243	0.0034	0.1288	0.0205	0.0052	0.0032	0.003	0.0015	0.0328	0.0227	0.0291	0.0598	0.018	0.0926	0.0017
3	rs17217699	182153436	0.9	0.447749409690379	0.83	0.441484906400802	0.140326884084068	0.850901667316806	0.0158	0.0315	0.0239	0.0043	0.1697	0.0048	0.003	0.0479	0.0012	0.1109	0.1345	0.0243	0.0034	0.1289	0.0205	0.0052	0.0032	0.003	0.0015	0.0328	0.0227	0.0291	0.0598	0.018	0.0926	0.0017
3	rs17826722	182155062	0.9	0.447749409690379	0.83	0.441484906400802	0.198943300485895	0.982530403167368	0.0158	0.0315	0.0239	0.0043	0.1697	0.0048	0.003	0.0479	0.0012	0.1108	0.1345	0.0243	0.0034	0.1288	0.0205	0.0052	0.0032	0.003	0.0015	0.0328	0.0227	0.0291	0.0598	0.018	0.0925	0.0017
3	rs77568994	182161527	0.9	0.447749409690379	0.83	0.441484906400802	0.188874207809564	0.980935904453313	0.0157	0.0315	0.024	0.0043	0.1706	0.0049	0.0031	0.0481	0.0013	0.1099	0.1349	0.0244	0.0035	0.128	0.0204	0.0048	0.0033	0.0029	0.0015	0.0325	0.0229	0.0291	0.0605	0.0181	0.092	0.0018
3	rs9850537	182165734	0.91	0.406594937265203	0.83	0.441484906400802	0.139283361283212	1.01661135723818	0.0155	0.0315	0.0242	0.0043	0.1718	0.0051	0.0031	0.0485	0.0014	0.1085	0.1357	0.0245	0.0035	0.1269	0.0202	0.0043	0.0033	0.0029	0.0015	0.032	0.0232	0.0293	0.0615	0.0183	0.0911	0.0019
3	rs35744565	182168828	0.91	0.406594937265203	0.83	0.441484906400802	0.134197334889055	0.954700101520264	0.0156	0.0314	0.0239	0.0043	0.1724	0.0053	0.0032	0.0496	0.0015	0.1063	0.1367	0.0246	0.0035	0.1257	0.0199	0.004	0.0033	0.0025	0.0014	0.0315	0.0233	0.0293	0.0633	0.0184	0.0907	0.0019
3	rs116252915	182169918	0.91	0.406594937265203	0.83	0.441484906400802	0.134815274233222	1.05705449660541	0.0156	0.0314	0.0239	0.0043	0.1724	0.0054	0.0032	0.0498	0.0016	0.1061	0.1368	0.0246	0.0035	0.1257	0.0198	0.004	0.0033	0.0025	0.0014	0.0314	0.0233	0.0293	0.0636	0.0184	0.0906	0.0019
3	rs111394055	182171320	0.91	0.406594937265203	0.83	0.441484906400802	0.122050825134845	0.960412372517274	0.0156	0.0314	0.0239	0.0043	0.1724	0.0054	0.0032	0.0499	0.0016	0.106	0.1369	0.0246	0.0035	0.1257	0.0198	0.004	0.0033	0.0025	0.0014	0.0314	0.0233	0.0293	0.0637	0.0184	0.0906	0.0019
3	rs12152529	182184919	0.91	0.406594937265203	0.83	0.441484906400802	0.114115991440124	0.995464312457301	0.0156	0.0314	0.0238	0.0043	0.1724	0.0054	0.0032	0.0499	0.0016	0.106	0.137	0.0246	0.0035	0.1256	0.0198	0.004	0.0033	0.0024	0.0014	0.0313	0.0233	0.0293	0.0637	0.0184	0.0905	0.0019
3	rs62294908	182192270	0.91	0.406594937265203	0.83	0.441484906400802	0.111396539438083	1.03188325402256	0.0156	0.0314	0.0238	0.0043	0.1724	0.0054	0.0032	0.05	0.0016	0.106	0.137	0.0246	0.0035	0.1256	0.0198	0.004	0.0033	0.0024	0.0014	0.0313	0.0233	0.0293	0.0637	0.0184	0.0905	0.0019
3	rs62294910	182198339	0.91	0.406594937265203	0.83	0.441484906400802	0.118728811478049	1.08997850594074	0.0156	0.0314	0.0238	0.0043	0.1724	0.0054	0.0032	0.05	0.0016	0.106	0.137	0.0246	0.0035	0.1256	0.0198	0.004	0.0033	0.0024	0.0014	0.0313	0.0233	0.0293	0.0637	0.0183	0.0905	0.0019
3	rs2290724	182215440	0.91	0.406594937265203	0.83	0.441484906400802	0.167547755814293	1.05479087015149	0.0157	0.0313	0.0237	0.0043	0.1724	0.0054	0.0032	0.0504	0.0016	0.1057	0.1372	0.0247	0.0034	0.1247	0.0196	0.0041	0.0034	0.0024	0.0013	0.031	0.0235	0.0296	0.0641	0.0183	0.0905	0.002
3	rs13096918	182220107	0.91	0.406594937265203	0.83	0.441484906400802	0.260883089619095	1.07698104055475	0.0158	0.0312	0.0236	0.0043	0.1722	0.0055	0.0032	0.0507	0.0016	0.1054	0.137	0.0247	0.0034	0.1249	0.0194	0.0043	0.0034	0.0024	0.0013	0.0309	0.0235	0.0295	0.0646	0.0184	0.0901	0.002
3	rs1457577	182222574	0.91	0.406594937265203	0.83	0.441484906400802	0.272494776224492	1.17630216919976	0.0158	0.0312	0.0236	0.0043	0.1717	0.0055	0.0032	0.0508	0.0017	0.1052	0.1373	0.0247	0.0034	0.125	0.0194	0.0044	0.0034	0.0024	0.0013	0.0308	0.0235	0.0295	0.0648	0.0184	0.0899	0.002
3	rs73189972	182226557	0.91	0.406594937265203	0.83	0.441484906400802	0.238742208410178	1.00618735522615	0.016	0.0308	0.0232	0.0043	0.1706	0.0055	0.0032	0.0515	0.0017	0.1046	0.1367	0.0246	0.0033	0.1258	0.0194	0.0046	0.0033	0.0024	0.0013	0.0308	0.0236	0.0295	0.0658	0.0187	0.0897	0.0021
3	rs148556188	182229761	0.91	0.406594937265203	0.83	0.441484906400802	0.359111541168229	1.00586694424656	0.0168	0.0296	0.0226	0.0042	0.1691	0.0054	0.0033	0.0545	0.0022	0.1019	0.1316	0.0243	0.0031	0.1278	0.0195	0.0053	0.0031	0.0024	0.0013	0.0319	0.0234	0.0298	0.0685	0.0204	0.0888	0.0024
3	rs35078256	182236700	0.9	0.447749409690379	0.82	0.488512084344485	0.209750849058124	0.906107652665775	0.0168	0.0296	0.0226	0.0042	0.169	0.0054	0.0033	0.0546	0.0022	0.1018	0.1314	0.0243	0.0031	0.1279	0.0195	0.0053	0.0031	0.0024	0.0013	0.032	0.0233	0.0298	0.0686	0.0205	0.0888	0.0024
3	rs78703003	182236729	0.9	0.447749409690379	0.82	0.488512084344485	0.208951029488622	0.902813133087297	0.0168	0.0296	0.0226	0.0042	0.169	0.0054	0.0033	0.0546	0.0022	0.1018	0.1314	0.0243	0.0031	0.1279	0.0195	0.0053	0.0031	0.0024	0.0013	0.032	0.0233	0.0298	0.0686	0.0205	0.0888	0.0024
3	rs75485273	182236744	0.9	0.447749409690379	0.82	0.488512084344485	0.208113073636537	0.901558715213375	0.0168	0.0296	0.0226	0.0042	0.169	0.0054	0.0033	0.0546	0.0022	0.1018	0.1313	0.0243	0.0031	0.1279	0.0195	0.0053	0.0031	0.0024	0.0013	0.032	0.0233	0.0298	0.0686	0.0205	0.0888	0.0024
3	rs3109220	182237319	0.9	0.447749409690379	0.82	0.488512084344485	0.203479252964495	0.870158455049025	0.0168	0.0296	0.0226	0.0042	0.169	0.0055	0.0033	0.0546	0.0022	0.1018	0.1314	0.0243	0.0031	0.1279	0.0195	0.0053	0.0031	0.0024	0.0013	0.032	0.0233	0.0297	0.0685	0.0205	0.0888	0.0024
3	rs115074686	182237691	0.9	0.447749409690379	0.82	0.488512084344485	0.207754531367486	0.87202670593683	0.0168	0.0296	0.0226	0.0042	0.169	0.0055	0.0033	0.0546	0.0022	0.1018	0.1314	0.0243	0.0031	0.1279	0.0195	0.0053	0.0031	0.0024	0.0013	0.032	0.0233	0.0297	0.0685	0.0205	0.0888	0.0024
3	rs62294935	182239978	0.9	0.447749409690379	0.83	0.441484906400802	0.221665616753045	0.863159851108082	0.0168	0.0296	0.0226	0.0042	0.169	0.0055	0.0033	0.0546	0.0022	0.1018	0.1314	0.0243	0.0031	0.1279	0.0195	0.0053	0.0031	0.0024	0.0013	0.032	0.0233	0.0297	0.0685	0.0205	0.0887	0.0024
3	rs1457566	182245153	0.9	0.447749409690379	0.83	0.441484906400802	0.283103552017955	0.938077860578327	0.0168	0.0295	0.0225	0.0042	0.169	0.0055	0.0033	0.0547	0.0022	0.1017	0.1313	0.0242	0.0031	0.128	0.0195	0.0053	0.0031	0.0024	0.0014	0.032	0.0233	0.0297	0.0686	0.0205	0.0886	0.0024
3	rs11719417	182249523	0.9	0.447749409690379	0.83	0.441484906400802	0.333290591223936	0.989711861805875	0.0169	0.0294	0.0225	0.0042	0.1691	0.0056	0.0034	0.0548	0.0023	0.1016	0.1312	0.0241	0.0031	0.128	0.0195	0.0053	0.0031	0.0024	0.0014	0.032	0.0233	0.0296	0.0687	0.0206	0.0884	0.0024
3	rs7622072	182254751	0.9	0.447749409690379	0.83	0.441484906400802	0.353358292680936	1.05365939957272	0.0171	0.0293	0.0226	0.0042	0.1692	0.0056	0.0035	0.0549	0.0025	0.1012	0.1309	0.0239	0.0032	0.128	0.0196	0.0054	0.0031	0.0025	0.0015	0.0318	0.0233	0.0294	0.0687	0.0206	0.0881	0.0025
3	rs28450642	182257802	0.9	0.447749409690379	0.83	0.441484906400802	0.333960017375781	1.31085600631404	0.0174	0.0289	0.0226	0.0042	0.1695	0.0057	0.0037	0.0551	0.0028	0.1004	0.1305	0.0235	0.0033	0.1281	0.02	0.0056	0.0032	0.0027	0.0018	0.0318	0.0233	0.0291	0.0686	0.0207	0.0877	0.0027
3	rs3911493	182260928	0.9	0.447749409690379	0.83	0.441484906400802	0.264875013713301	1.18587464183154	0.0174	0.0289	0.0226	0.0042	0.1695	0.0057	0.0037	0.0551	0.0029	0.1004	0.1305	0.0235	0.0033	0.1281	0.02	0.0056	0.0032	0.0027	0.0018	0.0318	0.0233	0.0291	0.0686	0.0207	0.0877	0.0027
3	rs78834258	182264683	0.9	0.447749409690379	0.82	0.488512084344485	0.235697679800969	1.21815837180985	0.0175	0.0289	0.0226	0.0042	0.1694	0.0057	0.0037	0.0551	0.0029	0.1003	0.1305	0.0236	0.0034	0.1281	0.02	0.0057	0.0032	0.0027	0.0019	0.0318	0.0233	0.0291	0.0686	0.0207	0.0878	0.0027
3	rs11714613	182264814	0.9	0.447749409690379	0.82	0.488512084344485	0.236852913761187	1.21649907740857	0.0175	0.0289	0.0226	0.0042	0.1694	0.0057	0.0037	0.0551	0.0029	0.1003	0.1305	0.0236	0.0034	0.1281	0.02	0.0057	0.0032	0.0027	0.0019	0.0318	0.0233	0.0291	0.0686	0.0207	0.0878	0.0027
3	rs116280458	182268198	0.9	0.447749409690379	0.82	0.488512084344485	0.225232877814043	1.162298723602	0.0175	0.0288	0.0226	0.0043	0.1693	0.0057	0.0037	0.0551	0.0029	0.1003	0.1304	0.0237	0.0034	0.1281	0.02	0.0057	0.0032	0.0026	0.002	0.0318	0.0233	0.0291	0.0685	0.0207	0.0878	0.0027
3	rs79025883	182275730	0.9	0.447749409690379	0.82	0.488512084344485	0.222782147923609	1.14471397347066	0.0175	0.0288	0.0227	0.0043	0.1693	0.0057	0.0037	0.0551	0.0029	0.1003	0.1304	0.0237	0.0034	0.1281	0.02	0.0057	0.0032	0.0026	0.002	0.0318	0.0233	0.0291	0.0686	0.0207	0.0877	0.0027
