## Supplementary Tab. 3 for "Sparse haplotype-based fine-scale local ancestry inference at scale reveals recent selection on immune responses": 304206_file04 (part 36 of 161)

Chromosome	rs_number	hg19_GRCh37_Position	LDAS_26pop	-log10(p_LDAS_26pop)	LDAS_5continent	-log10(p_LDAS_5continent)	-log10(p_AAS_26pop)	-log10(p_AAS_5continent)	prob_ACB	prob_ASW	prob_BEB	prob_CDX	prob_CEU	prob_CHB	prob_CHS	prob_CLM	prob_ESN	prob_FIN	prob_GBR	prob_GIH	prob_GWD	prob_IBS	prob_ITU	prob_JPT	prob_KHV	prob_LWK	prob_MSL	prob_MXL	prob_PEL	prob_PJL	prob_PUR	prob_STU	prob_TSI	prob_YRI
3	rs2125109	182277971	0.9	0.447749409690379	0.82	0.488512084344485	0.217761997031215	1.14602704277842	0.0175	0.0288	0.0227	0.0043	0.1693	0.0057	0.0037	0.0551	0.0029	0.1003	0.1304	0.0237	0.0034	0.128	0.02	0.0057	0.0032	0.0026	0.002	0.0318	0.0233	0.0291	0.0685	0.0207	0.0877	0.0027
3	rs1457572	182288361	0.9	0.447749409690379	0.82	0.488512084344485	0.218171076521021	1.17201557080504	0.0175	0.0288	0.0227	0.0043	0.1693	0.0058	0.0037	0.0549	0.0028	0.1003	0.1303	0.0237	0.0034	0.1281	0.0203	0.0057	0.0032	0.0026	0.002	0.0318	0.0233	0.0291	0.0685	0.0207	0.0877	0.0027
3	rs9822514	182301473	0.9	0.447749409690379	0.82	0.488512084344485	0.202457528630237	1.25943460100924	0.0175	0.0287	0.0227	0.0043	0.1693	0.0058	0.0038	0.0549	0.0028	0.1002	0.1301	0.0237	0.0034	0.1282	0.0203	0.0057	0.0032	0.0026	0.002	0.0318	0.0234	0.0291	0.0685	0.0208	0.0876	0.0027
3	rs7619462	182312302	0.91	0.406594937265203	0.82	0.488512084344485	0.21067277171876	1.12439651247264	0.0177	0.0285	0.0231	0.0044	0.169	0.0059	0.0039	0.0549	0.0028	0.0995	0.1303	0.0239	0.0034	0.128	0.0205	0.0057	0.0033	0.0026	0.002	0.0314	0.0237	0.0293	0.0684	0.021	0.0874	0.0027
3	rs62292972	182315418	0.92	0.368072033098782	0.82	0.488512084344485	0.175864889804398	0.900304649678352	0.0177	0.0276	0.0242	0.005	0.1679	0.0064	0.0039	0.0561	0.0027	0.0986	0.1329	0.0248	0.003	0.1248	0.0217	0.0057	0.0036	0.0027	0.0022	0.0302	0.0247	0.0285	0.069	0.0208	0.0861	0.0024
3	rs36083760	182323529	0.92	0.368072033098782	0.82	0.488512084344485	0.123014445012551	0.900304649678352	0.0176	0.0272	0.0244	0.0052	0.1681	0.0066	0.0038	0.056	0.0024	0.0979	0.1374	0.0253	0.0028	0.1213	0.0223	0.0057	0.0037	0.0026	0.002	0.0292	0.0246	0.0285	0.0681	0.0208	0.0878	0.0021
3	rs1463444	182326726	0.92	0.368072033098782	0.82	0.488512084344485	0.10701642311765	0.820339986578399	0.0176	0.0272	0.0244	0.0051	0.1678	0.0066	0.0038	0.056	0.0024	0.0978	0.1378	0.0253	0.0027	0.1213	0.0223	0.0057	0.0036	0.0026	0.002	0.0291	0.0247	0.0285	0.0681	0.0208	0.0878	0.0021
3	rs62292999	182327029	0.92	0.368072033098782	0.82	0.488512084344485	0.112031150318849	0.819417539786242	0.0176	0.0272	0.0244	0.0051	0.1678	0.0066	0.0038	0.056	0.0024	0.0978	0.1378	0.0253	0.0027	0.1213	0.0223	0.0057	0.0036	0.0026	0.002	0.0291	0.0247	0.0285	0.0681	0.0208	0.0878	0.0021
3	rs4859236	182334215	0.92	0.368072033098782	0.82	0.488512084344485	0.104376927912801	0.789863388378083	0.0176	0.0269	0.0246	0.0054	0.1678	0.0065	0.0038	0.0563	0.0024	0.0972	0.138	0.0251	0.0026	0.1221	0.0223	0.0057	0.0041	0.0025	0.002	0.0288	0.0248	0.0284	0.0682	0.0206	0.0875	0.0019
3	rs3922915	182336422	0.92	0.368072033098782	0.82	0.488512084344485	0.10164815055565	0.815269235552808	0.0176	0.0269	0.0247	0.0054	0.1678	0.0065	0.0038	0.0563	0.0024	0.097	0.138	0.0251	0.0025	0.1222	0.0223	0.0057	0.0042	0.0025	0.002	0.0288	0.0248	0.0284	0.0682	0.0206	0.0875	0.0019
3	rs80332950	182336827	0.92	0.368072033098782	0.82	0.488512084344485	0.104112587421564	0.803616467666041	0.0176	0.0269	0.0247	0.0054	0.1678	0.0065	0.0038	0.0564	0.0024	0.097	0.138	0.0251	0.0025	0.1222	0.0223	0.0057	0.0042	0.0025	0.002	0.0287	0.0248	0.0284	0.0682	0.0206	0.0875	0.0019
3	rs74765593	182339787	0.92	0.368072033098782	0.82	0.488512084344485	0.120137432038465	0.943928630668963	0.0176	0.0269	0.0247	0.0054	0.1678	0.0065	0.0037	0.0565	0.0023	0.0969	0.1381	0.0252	0.0025	0.1223	0.0223	0.0057	0.0042	0.0025	0.002	0.0287	0.0249	0.0284	0.0681	0.0206	0.0875	0.0019
3	rs9862173	182347019	0.92	0.368072033098782	0.82	0.488512084344485	0.112141744424938	0.710533211864037	0.0176	0.0268	0.0247	0.0054	0.1678	0.0065	0.0037	0.0567	0.0023	0.0967	0.1382	0.0252	0.0025	0.1223	0.0223	0.0057	0.0042	0.0024	0.002	0.0287	0.0249	0.0284	0.0679	0.0206	0.0877	0.0019
3	rs62293004	182350796	0.92	0.368072033098782	0.82	0.488512084344485	0.101492094465126	0.696405575395928	0.0176	0.0268	0.0249	0.0054	0.1678	0.0065	0.0037	0.057	0.0022	0.0965	0.1381	0.0253	0.0024	0.1222	0.0224	0.0057	0.0042	0.0024	0.002	0.0286	0.025	0.0284	0.0677	0.0207	0.0878	0.0018
3	rs6443817	182353928	0.92	0.368072033098782	0.82	0.488512084344485	0.088866745170763	0.613032458563916	0.0176	0.0268	0.0249	0.0054	0.1677	0.0065	0.0038	0.057	0.0021	0.0963	0.1384	0.0253	0.0024	0.1222	0.0223	0.0058	0.0043	0.0024	0.002	0.0286	0.025	0.0284	0.0677	0.0208	0.0879	0.0018
3	rs73046704	182363853	0.92	0.368072033098782	0.82	0.488512084344485	0.0909868274939778	0.640403883458199	0.0176	0.0268	0.0248	0.0054	0.1676	0.0065	0.0038	0.057	0.0021	0.0964	0.1384	0.0256	0.0024	0.1222	0.0223	0.0058	0.0043	0.0024	0.002	0.0285	0.025	0.0283	0.0675	0.021	0.0879	0.0018
3	rs55989237	182372213	0.92	0.368072033098782	0.82	0.488512084344485	0.0886517017988716	0.519357139682477	0.0175	0.0266	0.0246	0.0055	0.1674	0.0065	0.0038	0.0571	0.0019	0.0962	0.1386	0.0258	0.0023	0.1222	0.0222	0.0058	0.0042	0.0023	0.0018	0.0282	0.0247	0.029	0.0671	0.0219	0.0885	0.0016
3	rs73174230	182372872	0.92	0.368072033098782	0.82	0.488512084344485	0.0872265179050008	0.490099148503449	0.0175	0.0265	0.0245	0.0056	0.1665	0.0064	0.0038	0.0571	0.0018	0.096	0.1388	0.0258	0.0022	0.1222	0.0223	0.0058	0.0043	0.0023	0.0018	0.0281	0.025	0.0293	0.0672	0.0221	0.0888	0.0016
3	rs6804316	182374458	0.92	0.368072033098782	0.82	0.488512084344485	0.0592840344481794	0.445517550678856	0.0173	0.0264	0.0245	0.0057	0.1646	0.0063	0.0039	0.0573	0.0015	0.0956	0.1393	0.0257	0.0021	0.1222	0.0225	0.0058	0.0044	0.0022	0.0017	0.0281	0.0254	0.0296	0.0672	0.0226	0.0896	0.0016
3	rs17191222	182378968	0.92	0.368072033098782	0.82	0.488512084344485	0.0442919546263883	0.366959417921597	0.0173	0.0264	0.0242	0.0058	0.1645	0.0063	0.0039	0.0574	0.0015	0.0954	0.1394	0.0258	0.0021	0.1222	0.0225	0.0059	0.0045	0.0022	0.0017	0.0282	0.0255	0.0297	0.0672	0.0227	0.0896	0.0015
3	rs79775744	182380986	0.92	0.368072033098782	0.82	0.488512084344485	0.0440806859240805	0.372393188269182	0.0173	0.0264	0.0242	0.0058	0.1645	0.0063	0.0039	0.0574	0.0015	0.0953	0.1394	0.0258	0.0021	0.1221	0.0225	0.0059	0.0045	0.0022	0.0017	0.0282	0.0255	0.0298	0.0671	0.0228	0.0896	0.0015
3	rs2700859	182386287	0.92	0.368072033098782	0.82	0.488512084344485	0.0423712310370792	0.360418639253829	0.0173	0.0263	0.0242	0.0058	0.1645	0.0063	0.0039	0.0575	0.0015	0.0952	0.1395	0.0258	0.0021	0.1221	0.0226	0.0059	0.0045	0.0022	0.0017	0.0281	0.0255	0.03	0.0671	0.0228	0.0896	0.0015
3	rs2700838	182393214	0.92	0.368072033098782	0.82	0.488512084344485	0.0564612270787748	0.372646469071057	0.0174	0.0261	0.0241	0.0057	0.1641	0.0063	0.004	0.0577	0.0014	0.0945	0.1395	0.0258	0.0021	0.1223	0.0225	0.006	0.0045	0.0022	0.0017	0.0281	0.0256	0.03	0.067	0.023	0.0901	0.0015
3	rs2700839	182393253	0.92	0.368072033098782	0.82	0.488512084344485	0.0682680402954358	0.457395053135212	0.0173	0.0261	0.0241	0.0057	0.1641	0.0063	0.004	0.0577	0.0014	0.0944	0.1395	0.0258	0.0021	0.1223	0.0226	0.006	0.0045	0.0022	0.0017	0.0281	0.0256	0.03	0.067	0.023	0.0902	0.0015
3	rs16833377	182397853	0.92	0.368072033098782	0.82	0.488512084344485	0.0962247341469918	0.850127053893421	0.0168	0.0243	0.0233	0.006	0.1632	0.0071	0.0046	0.0592	0.0013	0.0899	0.141	0.0262	0.0022	0.1248	0.0219	0.0064	0.0055	0.0018	0.0016	0.0275	0.0275	0.0304	0.0654	0.0227	0.0914	0.0014
3	rs2700869	182400176	0.92	0.368072033098782	0.82	0.488512084344485	0.0877473824099218	0.907520329520154	0.0168	0.0242	0.0233	0.006	0.1631	0.0071	0.0046	0.0593	0.0013	0.0897	0.1411	0.0262	0.0022	0.1249	0.0219	0.0065	0.0055	0.0017	0.0015	0.0275	0.0277	0.0304	0.0653	0.0227	0.0914	0.0014
3	rs3109398	182402101	0.92	0.368072033098782	0.82	0.488512084344485	0.0550139949253171	0.696108836861133	0.0168	0.0242	0.0233	0.0062	0.1631	0.0072	0.0046	0.0593	0.0013	0.0895	0.1413	0.0261	0.0022	0.1248	0.0217	0.0065	0.0056	0.0017	0.0015	0.0275	0.0279	0.0304	0.0652	0.0227	0.0914	0.0014
3	rs3108743	182414951	0.92	0.368072033098782	0.82	0.488512084344485	0.0368063363612075	0.540913717717668	0.0168	0.024	0.0231	0.0061	0.163	0.0071	0.0046	0.0592	0.0013	0.0893	0.1415	0.0262	0.0022	0.1251	0.0215	0.0066	0.0056	0.0017	0.0016	0.0273	0.0281	0.0307	0.0649	0.0227	0.0918	0.0014
3	rs58410203	182416991	0.92	0.368072033098782	0.82	0.488512084344485	0.039284193349017	0.553107902883485	0.0168	0.024	0.0231	0.0062	0.1628	0.0071	0.0046	0.0593	0.0013	0.0892	0.1418	0.0262	0.0022	0.1251	0.0215	0.0066	0.0056	0.0017	0.0016	0.0274	0.0282	0.0307	0.0647	0.0228	0.0919	0.0014
3	rs60166709	182417986	0.92	0.368072033098782	0.82	0.488512084344485	0.0446861400040295	0.556624321713013	0.0168	0.024	0.0231	0.0062	0.1627	0.0071	0.0046	0.0593	0.0013	0.0892	0.1418	0.0262	0.0022	0.1251	0.0216	0.0066	0.0056	0.0017	0.0016	0.0274	0.0282	0.0307	0.0646	0.0228	0.092	0.0013
3	rs3108740	182418372	0.92	0.368072033098782	0.82	0.488512084344485	0.0430791278512991	0.54301136817951	0.0168	0.024	0.023	0.0062	0.1627	0.0071	0.0046	0.0593	0.0013	0.0892	0.1419	0.0262	0.0022	0.1251	0.0216	0.0066	0.0056	0.0017	0.0016	0.0274	0.0282	0.0307	0.0646	0.0228	0.092	0.0013
3	rs6765551	182427687	0.91	0.406594937265203	0.82	0.488512084344485	0.0262585086477523	0.466390515467844	0.0164	0.0221	0.0221	0.0054	0.1583	0.0063	0.0042	0.0605	0.0011	0.0892	0.1486	0.0269	0.0019	0.1275	0.0202	0.005	0.0052	0.0018	0.0014	0.0259	0.0281	0.0308	0.0643	0.0226	0.0966	0.0013
3	Affx-21799529	182428424	0.9	0.447749409690379	0.82	0.488512084344485	0.0461778281170401	0.566499214652932	0.0155	0.0215	0.0212	0.0047	0.1571	0.0056	0.0041	0.0606	9e-04	0.0891	0.1536	0.0268	0.0017	0.1283	0.0192	0.0039	0.0048	0.0016	0.0013	0.0253	0.0274	0.0312	0.0645	0.0218	0.101	0.0012
3	rs9290745	182428867	0.9	0.447749409690379	0.82	0.488512084344485	0.0446101502432638	0.572869634403749	0.0155	0.0215	0.0212	0.0046	0.1572	0.0056	0.004	0.0606	9e-04	0.0891	0.1538	0.0268	0.0017	0.1283	0.0192	0.0039	0.0048	0.0016	0.0013	0.0252	0.0273	0.0312	0.0645	0.0218	0.1011	0.0012
3	rs4388004	182432406	0.9	0.447749409690379	0.82	0.488512084344485	0.022697719134738	0.414822314671154	0.0153	0.0213	0.0209	0.0044	0.1581	0.0054	0.0038	0.0606	9e-04	0.0889	0.155	0.0267	0.0017	0.1285	0.0188	0.0037	0.0046	0.0016	0.0012	0.0251	0.0274	0.0308	0.0646	0.0216	0.1022	0.0011
3	rs2700868	182440135	0.9	0.447749409690379	0.82	0.488512084344485	0.0157450226861267	0.334718823273538	0.0152	0.0213	0.0208	0.0044	0.1581	0.0053	0.0037	0.0609	9e-04	0.0887	0.1553	0.0268	0.0016	0.1285	0.0187	0.0036	0.0045	0.0016	0.0013	0.025	0.0274	0.0311	0.0646	0.0216	0.1025	0.0011
3	rs13089168	182444453	0.9	0.447749409690379	0.82	0.488512084344485	0.0111688615814875	0.255445767887816	0.0151	0.0212	0.0207	0.0043	0.1581	0.0052	0.0037	0.061	9e-04	0.0887	0.1556	0.0268	0.0017	0.1284	0.0187	0.0035	0.0045	0.0017	0.0013	0.0249	0.0274	0.0312	0.0647	0.0216	0.1025	0.001
3	rs73048806	182445087	0.9	0.447749409690379	0.82	0.488512084344485	0.0137580241838419	0.256691534048033	0.0151	0.0212	0.0207	0.0043	0.1581	0.0052	0.0037	0.061	9e-04	0.0888	0.1556	0.0268	0.0017	0.1284	0.0186	0.0035	0.0044	0.0017	0.0013	0.0249	0.0275	0.0312	0.0647	0.0216	0.1025	0.001
3	rs67135929	182449757	0.9	0.447749409690379	0.82	0.488512084344485	0.0136794920024021	0.295870434343959	0.0149	0.0213	0.0204	0.0041	0.1576	0.005	0.0035	0.0614	8e-04	0.0895	0.1558	0.0269	0.0016	0.1286	0.0186	0.0034	0.0042	0.0015	0.0012	0.025	0.0275	0.0313	0.0651	0.0214	0.1029	9e-04
3	rs9882893	182451720	0.9	0.447749409690379	0.82	0.488512084344485	0.00992297684988176	0.246779211477227	0.0148	0.0214	0.0203	0.004	0.1575	0.0049	0.0034	0.0615	8e-04	0.0897	0.1559	0.027	0.0016	0.1287	0.0186	0.0033	0.0041	0.0015	0.0012	0.025	0.0275	0.0314	0.0653	0.0214	0.103	9e-04
3	rs1523059	182453304	0.9	0.447749409690379	0.82	0.488512084344485	0.00809995558588537	0.239426796864417	0.0148	0.0214	0.0203	0.004	0.1575	0.0049	0.0034	0.0615	8e-04	0.0897	0.1559	0.0269	0.0016	0.1287	0.0186	0.0033	0.0041	0.0015	0.0012	0.025	0.0275	0.0314	0.0654	0.0213	0.103	9e-04
3	rs2717297	182457097	0.9	0.447749409690379	0.82	0.488512084344485	0.00852154967680553	0.235556771106777	0.0148	0.0214	0.0202	0.0039	0.1575	0.0049	0.0034	0.0615	8e-04	0.0897	0.156	0.0269	0.0016	0.1289	0.0186	0.0033	0.0041	0.0014	0.0012	0.025	0.0275	0.0313	0.0653	0.0213	0.1031	9e-04
3	rs73175732	182458814	0.9	0.447749409690379	0.83	0.441484906400802	0.00921899027290774	0.212344873480002	0.0147	0.0215	0.0202	0.0039	0.1574	0.0049	0.0034	0.0615	8e-04	0.0898	0.1561	0.027	0.0016	0.1288	0.0186	0.0033	0.004	0.0014	0.0011	0.025	0.0275	0.0314	0.0655	0.0213	0.1032	9e-04
3	rs955362	182466070	0.89	0.491600132839596	0.83	0.441484906400802	0.00706802256307803	0.182902789551251	0.0146	0.0217	0.02	0.0037	0.1569	0.0047	0.0032	0.0614	8e-04	0.0899	0.1568	0.0272	0.0016	0.1288	0.0186	0.0031	0.004	0.0014	0.0011	0.0253	0.0274	0.0316	0.0659	0.021	0.1035	8e-04
3	rs940072	182474593	0.9	0.447749409690379	0.83	0.441484906400802	0.00738229606018105	0.180475142799252	0.0145	0.0217	0.0199	0.0035	0.1569	0.0047	0.003	0.0614	7e-04	0.09	0.1572	0.0272	0.0015	0.129	0.0186	0.003	0.0039	0.0013	0.001	0.0252	0.0272	0.0317	0.0661	0.0209	0.1041	7e-04
3	rs2717311	182475373	0.9	0.447749409690379	0.83	0.441484906400802	0.00746044985639112	0.173259675658703	0.0145	0.0217	0.0199	0.0035	0.1568	0.0047	0.003	0.0614	7e-04	0.0899	0.1572	0.0272	0.0015	0.1291	0.0186	0.003	0.0039	0.0013	0.001	0.0252	0.0272	0.0317	0.0661	0.0209	0.1041	7e-04
3	rs4859240	182476614	0.89	0.491600132839596	0.83	0.441484906400802	0.0083987788827137	0.162630296000759	0.0145	0.0216	0.02	0.0034	0.1565	0.0046	0.003	0.0615	7e-04	0.0896	0.1573	0.0273	0.0015	0.1294	0.0185	0.003	0.0039	0.0013	0.001	0.0252	0.0271	0.0318	0.0662	0.0208	0.1046	7e-04
3	rs56085737	182478616	0.89	0.491600132839596	0.83	0.441484906400802	0.0157160550578237	0.174255717762222	0.0141	0.0213	0.0197	0.0031	0.1565	0.0039	0.0027	0.0617	5e-04	0.0889	0.1591	0.0276	0.0013	0.13	0.0182	0.0025	0.0037	0.0012	9e-04	0.0255	0.0264	0.0329	0.0666	0.021	0.1052	4e-04
3	rs113353882	182483189	0.89	0.491600132839596	0.83	0.441484906400802	0.0211213434339871	0.182700060279102	0.014	0.0212	0.0196	0.003	0.1565	0.0037	0.0025	0.0617	4e-04	0.0886	0.1596	0.028	0.0012	0.1302	0.0181	0.0024	0.0037	0.0012	8e-04	0.0256	0.0262	0.0331	0.0667	0.0211	0.1053	4e-04
3	rs1879986	182488961	0.89	0.491600132839596	0.83	0.441484906400802	0.0167914787547238	0.170580301813617	0.014	0.0211	0.0196	0.003	0.1565	0.0036	0.0025	0.0618	4e-04	0.0886	0.1598	0.0281	0.0011	0.1303	0.0181	0.0024	0.0037	0.0011	8e-04	0.0256	0.0261	0.0332	0.0668	0.0212	0.1054	3e-04
3	rs115609973	182497834	0.89	0.491600132839596	0.83	0.441484906400802	0.0174699328892037	0.182700060279102	0.014	0.0211	0.0195	0.0028	0.1564	0.0035	0.0025	0.0617	4e-04	0.0885	0.16	0.0282	0.0011	0.1305	0.0181	0.0023	0.0036	0.0011	8e-04	0.0257	0.0262	0.0332	0.0669	0.0212	0.1055	3e-04
3	rs9283650	182513351	0.89	0.491600132839596	0.83	0.441484906400802	0.0115726734099194	0.181485307142046	0.0139	0.021	0.0193	0.0026	0.1562	0.0033	0.0024	0.0616	4e-04	0.0884	0.1603	0.0286	0.0011	0.1309	0.0182	0.0023	0.0035	0.0011	8e-04	0.0258	0.0261	0.0332	0.0671	0.0213	0.1057	3e-04
3	rs73048897	182520348	0.89	0.491600132839596	0.83	0.441484906400802	0.00941965612077546	0.163604553338375	0.0139	0.021	0.0193	0.0026	0.1561	0.0033	0.0024	0.0616	4e-04	0.0884	0.1603	0.0286	0.0011	0.1311	0.0181	0.0023	0.0035	0.0011	8e-04	0.0258	0.0261	0.0332	0.0671	0.0213	0.1057	3e-04
3	rs77527655	182520508	0.89	0.491600132839596	0.83	0.441484906400802	0.00941965612077546	0.163604553338375	0.0139	0.021	0.0193	0.0026	0.1561	0.0033	0.0024	0.0616	4e-04	0.0884	0.1603	0.0286	0.0011	0.1311	0.0181	0.0023	0.0035	0.0011	8e-04	0.0258	0.0261	0.0332	0.0671	0.0213	0.1057	3e-04
3	rs73175780	182523979	0.89	0.491600132839596	0.83	0.441484906400802	0.00926763098035208	0.162435690875087	0.0139	0.021	0.0193	0.0026	0.1561	0.0033	0.0024	0.0616	4e-04	0.0884	0.1603	0.0286	0.0011	0.1311	0.0181	0.0023	0.0035	0.0011	8e-04	0.0258	0.0261	0.0332	0.0671	0.0213	0.1057	3e-04
3	rs116352125	182529236	0.89	0.491600132839596	0.83	0.441484906400802	0.0094344680169533	0.163312060790751	0.0139	0.021	0.0193	0.0026	0.1561	0.0033	0.0024	0.0616	4e-04	0.0884	0.1603	0.0286	0.0011	0.1311	0.0181	0.0023	0.0035	0.0011	8e-04	0.0258	0.0262	0.0332	0.0671	0.0213	0.1057	3e-04
3	rs2049283	182547256	0.89	0.491600132839596	0.83	0.441484906400802	0.00936058490157882	0.162727629385313	0.0139	0.021	0.0193	0.0026	0.156	0.0033	0.0024	0.0616	4e-04	0.0884	0.1603	0.0286	0.0011	0.1311	0.0182	0.0023	0.0035	0.0011	8e-04	0.0258	0.0261	0.0332	0.0671	0.0213	0.1057	3e-04
3	rs74454657	182547406	0.89	0.491600132839596	0.83	0.441484906400802	0.00936549673757539	0.162532983161867	0.0139	0.021	0.0193	0.0026	0.156	0.0033	0.0024	0.0616	4e-04	0.0884	0.1603	0.0286	0.0011	0.1311	0.0182	0.0023	0.0035	0.0011	8e-04	0.0258	0.0262	0.0332	0.0671	0.0213	0.1057	3e-04
3	rs73177319	182573001	0.89	0.491600132839596	0.83	0.441484906400802	0.00918021751257826	0.15894691087472	0.0139	0.021	0.0193	0.0026	0.156	0.0033	0.0024	0.0616	4e-04	0.0884	0.1604	0.0287	0.0011	0.1311	0.0182	0.0023	0.0035	0.0011	8e-04	0.0258	0.0261	0.0332	0.0671	0.0213	0.1057	3e-04
3	rs550946	182581787	0.89	0.491600132839596	0.84	0.397589870063919	0.00893120627422822	0.157212607074504	0.0139	0.021	0.0193	0.0026	0.156	0.0033	0.0024	0.0616	4e-04	0.0884	0.1604	0.0287	0.0011	0.1312	0.0182	0.0023	0.0035	0.0011	8e-04	0.0258	0.0261	0.0332	0.0671	0.0213	0.1057	3e-04
3	rs62294822	182582788	0.89	0.491600132839596	0.84	0.397589870063919	0.00898820890425948	0.157693680167223	0.0139	0.021	0.0193	0.0026	0.156	0.0033	0.0024	0.0616	4e-04	0.0884	0.1604	0.0287	0.0011	0.1311	0.0182	0.0023	0.0035	0.0011	8e-04	0.0258	0.0261	0.0333	0.0671	0.0213	0.1057	3e-04
3	rs111933747	182583338	0.89	0.491600132839596	0.84	0.397589870063919	0.00898820890425948	0.157886255595879	0.0139	0.021	0.0193	0.0026	0.156	0.0033	0.0024	0.0616	4e-04	0.0884	0.1604	0.0287	0.0011	0.1311	0.0182	0.0023	0.0035	0.0011	8e-04	0.0258	0.0261	0.0333	0.0671	0.0213	0.1057	3e-04
3	rs7615588	182594230	0.89	0.491600132839596	0.84	0.397589870063919	0.00902158796301232	0.15798257461064	0.0139	0.021	0.0193	0.0026	0.156	0.0033	0.0024	0.0616	4e-04	0.0884	0.1604	0.0287	0.0011	0.1311	0.0182	0.0023	0.0035	0.0011	8e-04	0.0258	0.0261	0.0333	0.0671	0.0213	0.1057	3e-04
3	rs73177352	182613979	0.89	0.491600132839596	0.84	0.397589870063919	0.0087245468199514	0.162241167983665	0.0139	0.021	0.0193	0.0026	0.156	0.0033	0.0024	0.0615	4e-04	0.0885	0.1603	0.0287	0.0011	0.1312	0.0182	0.0023	0.0035	0.0011	8e-04	0.0258	0.0261	0.0333	0.0671	0.0212	0.1056	3e-04
3	rs73177355	182622290	0.89	0.491600132839596	0.84	0.397589870063919	0.00865493384964561	0.161949537948731	0.0139	0.021	0.0193	0.0026	0.156	0.0033	0.0024	0.0615	4e-04	0.0885	0.1603	0.0287	0.0011	0.1312	0.0182	0.0023	0.0035	0.0011	8e-04	0.0258	0.0261	0.0333	0.0671	0.0212	0.1056	3e-04
3	rs6799091	182625679	0.89	0.491600132839596	0.84	0.397589870063919	0.00850784130504689	0.161463899793957	0.0139	0.021	0.0193	0.0026	0.156	0.0033	0.0024	0.0615	4e-04	0.0885	0.1603	0.0287	0.0011	0.1312	0.0182	0.0023	0.0035	0.0011	8e-04	0.0258	0.0261	0.0333	0.0671	0.0212	0.1055	3e-04
3	rs75860999	182632684	0.89	0.491600132839596	0.84	0.397589870063919	0.0101873757664043	0.17018459656638	0.0138	0.021	0.0193	0.0026	0.156	0.0033	0.0024	0.0615	4e-04	0.0885	0.1603	0.0287	0.0011	0.1312	0.0182	0.0023	0.0035	0.0011	8e-04	0.0258	0.026	0.0333	0.0671	0.0212	0.1055	3e-04
3	rs1133033	182640454	0.89	0.491600132839596	0.84	0.397589870063919	0.0110626190130989	0.17206704779392	0.0138	0.021	0.0193	0.0026	0.1559	0.0033	0.0024	0.0613	4e-04	0.0885	0.1606	0.029	0.0011	0.1311	0.0183	0.0022	0.0035	0.001	7e-04	0.0257	0.0259	0.0335	0.0673	0.0211	0.1056	3e-04
3	rs4859257	182654492	0.89	0.491600132839596	0.84	0.397589870063919	0.016852344071992	0.228860641011915	0.0136	0.0212	0.02	0.0026	0.1548	0.0031	0.0024	0.0602	4e-04	0.089	0.1616	0.0298	0.0012	0.1308	0.0184	0.002	0.0037	6e-04	7e-04	0.025	0.0251	0.0341	0.0678	0.0209	0.1063	4e-04
3	rs11715953	182656610	0.89	0.491600132839596	0.84	0.397589870063919	0.0158758641868385	0.226134444403144	0.0135	0.0212	0.0199	0.0026	0.1549	0.0031	0.0024	0.0602	4e-04	0.089	0.1612	0.0299	0.0012	0.1309	0.0184	0.002	0.0037	6e-04	7e-04	0.0251	0.0251	0.0342	0.0679	0.0208	0.1063	4e-04
3	rs6763257	182657666	0.89	0.491600132839596	0.84	0.397589870063919	0.0158831565675284	0.226025617523983	0.0135	0.0212	0.0199	0.0026	0.1549	0.0031	0.0024	0.0602	4e-04	0.089	0.1612	0.0299	0.0012	0.1309	0.0184	0.002	0.0037	6e-04	7e-04	0.0252	0.0251	0.0342	0.0679	0.0208	0.1063	4e-04
3	rs4859259	182664547	0.89	0.491600132839596	0.84	0.397589870063919	0.0154785690207492	0.225808014902499	0.0135	0.0212	0.0199	0.0025	0.155	0.0031	0.0024	0.0602	4e-04	0.089	0.1611	0.0299	0.0012	0.1309	0.0184	0.002	0.0037	6e-04	7e-04	0.0252	0.025	0.0342	0.0679	0.0208	0.1064	4e-04
3	rs116493210	182680501	0.89	0.491600132839596	0.84	0.397589870063919	0.0153004259995162	0.218988660934331	0.0135	0.0212	0.0198	0.0026	0.155	0.0032	0.0024	0.0602	4e-04	0.0887	0.1611	0.0299	0.0012	0.131	0.0183	0.0021	0.0038	6e-04	7e-04	0.0253	0.025	0.0341	0.0679	0.0208	0.1065	4e-04
3	rs6443838	182681096	0.89	0.491600132839596	0.84	0.397589870063919	0.0151308372363656	0.218558000785268	0.0135	0.0212	0.0198	0.0026	0.155	0.0032	0.0024	0.0602	4e-04	0.0887	0.1611	0.0299	0.0012	0.131	0.0183	0.0021	0.0038	6e-04	7e-04	0.0253	0.025	0.0341	0.0679	0.0208	0.1065	4e-04
3	rs79045392	182699471	0.89	0.491600132839596	0.85	0.356744695657816	0.0181521513953634	0.240647261244145	0.0136	0.0211	0.0198	0.0025	0.1547	0.0031	0.0025	0.0602	3e-04	0.0891	0.1612	0.0299	0.0012	0.1311	0.0183	0.002	0.0039	7e-04	6e-04	0.0245	0.0249	0.0341	0.0678	0.0208	0.1071	4e-04
3	rs11708125	182702713	0.89	0.491600132839596	0.85	0.356744695657816	0.0190029111534088	0.250369401154829	0.0136	0.0211	0.0198	0.0025	0.1547	0.0031	0.0025	0.0602	3e-04	0.0892	0.1612	0.0299	0.0012	0.1311	0.0183	0.002	0.0039	7e-04	5e-04	0.0244	0.0249	0.0341	0.0678	0.0208	0.1072	4e-04
3	rs11707549	182708809	0.89	0.491600132839596	0.85	0.356744695657816	0.0186231074363721	0.245437141713546	0.0136	0.0211	0.0198	0.0026	0.1546	0.0031	0.0026	0.0602	3e-04	0.0895	0.1611	0.0298	0.0012	0.1309	0.0183	0.002	0.0039	8e-04	6e-04	0.0242	0.0248	0.0341	0.0678	0.0207	0.1074	4e-04
3	rs9852187	182720011	0.89	0.491600132839596	0.85	0.356744695657816	0.0182327233449694	0.25307279466191	0.0137	0.0211	0.0197	0.0025	0.1547	0.0031	0.0026	0.06	3e-04	0.0896	0.1611	0.0297	0.0012	0.131	0.0183	0.002	0.0039	8e-04	6e-04	0.0242	0.0246	0.0341	0.068	0.0208	0.1075	4e-04
3	rs76575391	182721367	0.89	0.491600132839596	0.85	0.356744695657816	0.0164371492113173	0.254201911278913	0.0137	0.0212	0.0196	0.0026	0.1547	0.0031	0.0026	0.0599	3e-04	0.0896	0.161	0.0296	0.0012	0.1309	0.0184	0.0019	0.004	9e-04	6e-04	0.0242	0.0244	0.0342	0.0681	0.0207	0.1077	4e-04
3	rs76291226	182725563	0.89	0.491600132839596	0.85	0.356744695657816	0.0164895702478531	0.262378009830485	0.0137	0.0213	0.0193	0.0025	0.1547	0.0031	0.0025	0.0596	3e-04	0.0899	0.1613	0.0297	0.0012	0.1308	0.0185	0.0019	0.004	0.0012	6e-04	0.0241	0.0237	0.0344	0.0682	0.0206	0.1078	4e-04
3	rs12496089	182729103	0.89	0.491600132839596	0.85	0.356744695657816	0.0151590051316909	0.274792405041777	0.0138	0.0214	0.0192	0.0025	0.1547	0.0031	0.0025	0.0593	3e-04	0.0901	0.1612	0.0296	0.0012	0.1307	0.0186	0.0019	0.0041	0.0013	6e-04	0.0241	0.0234	0.0344	0.0682	0.0206	0.1081	4e-04
3	rs116438848	182729141	0.89	0.491600132839596	0.85	0.356744695657816	0.0158831565675284	0.279667907373539	0.0138	0.0214	0.0192	0.0025	0.1547	0.0031	0.0025	0.0593	3e-04	0.0901	0.1612	0.0296	0.0012	0.1307	0.0186	0.0019	0.0041	0.0013	6e-04	0.0241	0.0234	0.0344	0.0682	0.0206	0.1081	4e-04
3	rs62293197	182750044	0.89	0.491600132839596	0.85	0.356744695657816	0.0135947920053681	0.277226858718505	0.0138	0.0216	0.0192	0.0026	0.1545	0.0031	0.0025	0.0592	2e-04	0.0903	0.1615	0.0298	0.0013	0.1309	0.0179	0.0019	0.0041	0.0013	6e-04	0.024	0.0234	0.0344	0.0682	0.0202	0.1086	4e-04
3	rs76262213	182751157	0.89	0.491600132839596	0.85	0.356744695657816	0.0136077973256846	0.277226858718505	0.0138	0.0216	0.0192	0.0026	0.1545	0.0031	0.0025	0.0592	2e-04	0.0903	0.1615	0.0298	0.0013	0.1309	0.0179	0.0019	0.0041	0.0013	6e-04	0.024	0.0234	0.0344	0.0682	0.0202	0.1086	4e-04
3	rs34749281	182751846	0.89	0.491600132839596	0.85	0.356744695657816	0.0136143034537199	0.277342949892001	0.0138	0.0216	0.0192	0.0026	0.1545	0.0031	0.0025	0.0592	2e-04	0.0903	0.1615	0.0298	0.0013	0.1309	0.0179	0.0019	0.0041	0.0013	6e-04	0.024	0.0234	0.0344	0.0682	0.0202	0.1086	4e-04
3	rs2270968	182755209	0.89	0.491600132839596	0.84	0.397589870063919	0.0136468687916046	0.27757517708585	0.0138	0.0216	0.0192	0.0026	0.1545	0.0031	0.0025	0.0592	2e-04	0.0903	0.1615	0.0298	0.0013	0.1309	0.0179	0.0019	0.0041	0.0013	6e-04	0.024	0.0234	0.0344	0.0682	0.0202	0.1086	4e-04
3	rs10513789	182760073	0.89	0.491600132839596	0.84	0.397589870063919	0.013705632279299	0.277110782499548	0.0138	0.0216	0.0192	0.0026	0.1545	0.0032	0.0025	0.0592	2e-04	0.0903	0.1615	0.0298	0.0013	0.1309	0.0179	0.0019	0.0041	0.0013	6e-04	0.024	0.0234	0.0344	0.0682	0.0202	0.1086	4e-04
3	rs62293212	182770267	0.89	0.491600132839596	0.84	0.397589870063919	0.0145687201858854	0.297885461275152	0.0138	0.0217	0.0192	0.0026	0.1544	0.0032	0.0025	0.059	2e-04	0.0903	0.1615	0.0298	0.0013	0.131	0.0177	0.0019	0.0041	0.0013	6e-04	0.024	0.0234	0.0344	0.0682	0.0201	0.1089	4e-04
3	rs78297829	182790530	0.89	0.491600132839596	0.84	0.397589870063919	0.0146510054106191	0.311142711991857	0.0138	0.0217	0.0192	0.0026	0.1545	0.0032	0.0025	0.059	2e-04	0.0903	0.1614	0.0298	0.0013	0.131	0.0177	0.0019	0.0041	0.0013	6e-04	0.024	0.0234	0.0343	0.0682	0.0201	0.1089	4e-04
3	rs7624867	182790642	0.89	0.491600132839596	0.84	0.397589870063919	0.0145004110057559	0.312465849071451	0.0138	0.0217	0.0192	0.0026	0.1545	0.0032	0.0025	0.0589	2e-04	0.0903	0.1614	0.0298	0.0013	0.131	0.0177	0.0019	0.0041	0.0013	6e-04	0.024	0.0233	0.0343	0.0682	0.0201	0.1089	4e-04
3	rs12491196	182803532	0.89	0.491600132839596	0.84	0.397589870063919	0.0136468687916046	0.296936699435065	0.0138	0.0217	0.0192	0.0027	0.1544	0.0032	0.0025	0.0589	3e-04	0.0904	0.1614	0.0299	0.0013	0.1309	0.0177	0.0019	0.0041	0.0014	6e-04	0.0241	0.0233	0.0344	0.0682	0.0201	0.1089	4e-04
3	rs6806083	182804385	0.89	0.491600132839596	0.83	0.441484906400802	0.0131898367246267	0.295988851062191	0.0139	0.0217	0.0192	0.0027	0.1544	0.0032	0.0025	0.0589	3e-04	0.0903	0.1614	0.0299	0.0013	0.1309	0.0177	0.0019	0.0041	0.0014	6e-04	0.0241	0.0233	0.0344	0.0682	0.0201	0.1089	5e-04
3	rs78645272	182808057	0.89	0.491600132839596	0.83	0.441484906400802	0.0140688369957778	0.30742288181443	0.0139	0.0217	0.0191	0.0027	0.1544	0.0032	0.0025	0.0589	3e-04	0.0904	0.1614	0.0299	0.0013	0.1309	0.0177	0.0019	0.0041	0.0014	6e-04	0.0241	0.0233	0.0343	0.0682	0.0201	0.1089	5e-04
3	rs10513790	182815556	0.89	0.491600132839596	0.83	0.441484906400802	0.0128001497791708	0.262035722368887	0.0139	0.0219	0.019	0.0031	0.1538	0.0034	0.0028	0.0585	2e-04	0.0909	0.1615	0.0301	0.0013	0.1303	0.0178	0.0021	0.0043	0.0014	6e-04	0.0241	0.023	0.0343	0.0681	0.0201	0.1087	5e-04
3	rs11711441	182821275	0.89	0.491600132839596	0.83	0.441484906400802	0.0145004110057559	0.25975738187356	0.0139	0.0219	0.019	0.0031	0.1537	0.0034	0.0028	0.0584	2e-04	0.0909	0.1616	0.0301	0.0013	0.1303	0.0178	0.0021	0.0043	0.0014	6e-04	0.0241	0.023	0.0343	0.0681	0.0202	0.1085	5e-04
3	rs73178990	182822362	0.89	0.491600132839596	0.83	0.441484906400802	0.0141423267221658	0.255219469931799	0.014	0.0219	0.019	0.0031	0.1537	0.0034	0.0028	0.0584	2e-04	0.0909	0.1615	0.0301	0.0013	0.1303	0.0178	0.0021	0.0043	0.0014	6e-04	0.0241	0.023	0.0343	0.0682	0.0202	0.1085	5e-04
3	rs73178991	182829818	0.89	0.491600132839596	0.83	0.441484906400802	0.0139359458762678	0.2398703721829	0.014	0.0219	0.019	0.0031	0.1535	0.0035	0.0028	0.0583	3e-04	0.0909	0.1617	0.0301	0.0014	0.1302	0.0178	0.0021	0.0043	0.0014	6e-04	0.0241	0.023	0.0343	0.0682	0.0202	0.1082	5e-04
3	rs553629	182838509	0.89	0.491600132839596	0.83	0.441484906400802	0.0100726764001607	0.178360128274988	0.0142	0.0222	0.0192	0.0033	0.1521	0.0037	0.0029	0.0579	3e-04	0.0912	0.1632	0.0306	0.0016	0.1291	0.0174	0.0024	0.0046	0.0015	9e-04	0.0243	0.0228	0.0345	0.0689	0.0203	0.1058	6e-04
3	rs116723189	182847267	0.89	0.491600132839596	0.83	0.441484906400802	0.010255614933458	0.178058685953681	0.0142	0.0222	0.0192	0.0033	0.1519	0.0037	0.0029	0.0578	4e-04	0.0913	0.1633	0.0307	0.0017	0.129	0.0174	0.0024	0.0046	0.0016	9e-04	0.0243	0.0227	0.0345	0.0689	0.0203	0.1056	6e-04
3	rs79447920	182852214	0.89	0.491600132839596	0.83	0.441484906400802	0.0106344155276563	0.171174460519214	0.0143	0.0222	0.0193	0.0034	0.1517	0.0037	0.003	0.0577	4e-04	0.0916	0.1634	0.0307	0.0017	0.1289	0.0173	0.0024	0.0047	0.0016	0.001	0.0244	0.0227	0.0346	0.069	0.0204	0.1051	7e-04
3	rs482912	182853670	0.89	0.491600132839596	0.83	0.441484906400802	0.00936549673757539	0.169888028207059	0.0142	0.0222	0.0193	0.0034	0.1517	0.0038	0.003	0.0576	4e-04	0.0916	0.1634	0.0308	0.0017	0.129	0.0173	0.0025	0.0047	0.0016	0.001	0.0244	0.0227	0.0346	0.0689	0.0204	0.105	7e-04
3	rs522235	182858287	0.89	0.491600132839596	0.83	0.441484906400802	0.00889335758955321	0.167915531392717	0.0142	0.0222	0.0193	0.0034	0.1516	0.0038	0.003	0.0576	4e-04	0.0916	0.1635	0.0307	0.0017	0.1289	0.0173	0.0025	0.0047	0.0016	0.001	0.0244	0.0227	0.0346	0.069	0.0204	0.105	7e-04
3	rs831256	182858461	0.89	0.491600132839596	0.84	0.397589870063919	0.00905027352909418	0.16722706395609	0.0142	0.0222	0.0193	0.0035	0.1514	0.0038	0.003	0.0575	4e-04	0.0914	0.1635	0.0308	0.0017	0.1289	0.0174	0.0025	0.0047	0.0016	0.001	0.0244	0.0227	0.0346	0.0689	0.0204	0.105	7e-04
3	rs75470872	182859619	0.89	0.491600132839596	0.84	0.397589870063919	0.00963867290184437	0.166343349520279	0.0142	0.0222	0.0193	0.0035	0.1514	0.0038	0.003	0.0575	4e-04	0.0914	0.1635	0.0308	0.0018	0.1289	0.0174	0.0025	0.0047	0.0016	0.001	0.0244	0.0226	0.0346	0.0689	0.0204	0.1049	7e-04
3	rs7648312	182869141	0.89	0.491600132839596	0.84	0.397589870063919	0.00751013629776285	0.153382911667187	0.0144	0.0222	0.0192	0.004	0.1506	0.0041	0.0031	0.0567	5e-04	0.0917	0.1631	0.0309	0.002	0.1292	0.0173	0.0033	0.0051	0.0018	0.0011	0.0245	0.0221	0.0346	0.0691	0.0201	0.1039	8e-04
3	rs514636	182870436	0.89	0.491600132839596	0.84	0.397589870063919	0.00727231863447472	0.149965144010172	0.0144	0.0222	0.0192	0.0041	0.1506	0.0041	0.0032	0.0566	5e-04	0.0918	0.1631	0.0309	0.002	0.1292	0.0173	0.0033	0.0052	0.0018	0.0011	0.0245	0.0221	0.0346	0.0691	0.0201	0.1039	8e-04
3	rs6414500	182871299	0.89	0.491600132839596	0.84	0.397589870063919	0.00692649314908942	0.147702035241836	0.0144	0.0222	0.0192	0.0041	0.1506	0.0041	0.0032	0.0566	5e-04	0.0918	0.1631	0.0309	0.002	0.1292	0.0173	0.0033	0.0052	0.0018	0.0011	0.0245	0.0221	0.0346	0.0691	0.0201	0.1038	8e-04
3	rs500288	182871464	0.89	0.491600132839596	0.84	0.397589870063919	0.00681022775313977	0.147326056600099	0.0144	0.0222	0.0192	0.0041	0.1506	0.0041	0.0032	0.0566	5e-04	0.0918	0.1631	0.0309	0.002	0.1292	0.0173	0.0033	0.0052	0.0018	0.0011	0.0245	0.0221	0.0346	0.0691	0.0201	0.1038	8e-04
3	rs653316	182871962	0.89	0.491600132839596	0.85	0.356744695657816	0.00682564229101716	0.146950423744649	0.0144	0.0222	0.0192	0.0041	0.1506	0.0041	0.0032	0.0566	5e-04	0.0918	0.1631	0.0309	0.002	0.1292	0.0173	0.0033	0.0052	0.0018	0.0011	0.0245	0.0221	0.0346	0.0691	0.0201	0.1038	8e-04
3	rs580116	182872446	0.89	0.491600132839596	0.85	0.356744695657816	0.00682564229101716	0.14648136960889	0.0144	0.0222	0.0193	0.0041	0.1506	0.0041	0.0032	0.0566	5e-04	0.0918	0.1631	0.0309	0.0019	0.1292	0.0172	0.0033	0.0052	0.0018	0.0011	0.0245	0.0221	0.0346	0.0691	0.0201	0.1038	8e-04
3	rs12493054	182872626	0.89	0.491600132839596	0.85	0.356744695657816	0.00665377102296339	0.145544887728679	0.0144	0.0222	0.0193	0.0041	0.1506	0.0041	0.0032	0.0566	5e-04	0.0918	0.1631	0.0308	0.0019	0.1292	0.0172	0.0033	0.0052	0.0018	0.0011	0.0245	0.0221	0.0345	0.0691	0.0201	0.1038	8e-04
3	rs71314285	182878673	0.89	0.491600132839596	0.85	0.356744695657816	0.00410384427489676	0.122331128548904	0.0145	0.0225	0.0192	0.0043	0.1504	0.0042	0.0034	0.0564	6e-04	0.0913	0.1626	0.0308	0.0021	0.1287	0.017	0.0035	0.0052	0.002	0.0012	0.0247	0.0222	0.0342	0.0693	0.0198	0.1043	0.001
3	rs6443856	182880111	0.89	0.491600132839596	0.85	0.356744695657816	0.00422989057066249	0.124797024159233	0.0145	0.0225	0.0192	0.0043	0.1504	0.0042	0.0034	0.0564	6e-04	0.0913	0.1625	0.0308	0.0021	0.1286	0.017	0.0035	0.0051	0.002	0.0012	0.0247	0.0222	0.0342	0.0694	0.0197	0.1044	0.001
3	rs522838	182882530	0.89	0.491600132839596	0.84	0.397589870063919	0.00356114895436938	0.120842998952587	0.0145	0.0226	0.0192	0.0043	0.1504	0.0042	0.0034	0.0564	6e-04	0.0913	0.1625	0.0308	0.0021	0.1286	0.017	0.0035	0.0051	0.002	0.0012	0.0247	0.0222	0.0342	0.0695	0.0196	0.1044	0.001
3	rs684846	182890964	0.89	0.491600132839596	0.84	0.397589870063919	0.00493938580755998	0.123033788456447	0.0142	0.0232	0.0193	0.0046	0.1494	0.0042	0.0036	0.0546	8e-04	0.0909	0.1612	0.0315	0.0023	0.1293	0.0169	0.0038	0.0054	0.0021	0.0011	0.0244	0.0221	0.0348	0.0707	0.0197	0.104	0.0012
3	rs494377	182891166	0.89	0.491600132839596	0.85	0.356744695657816	0.00503614125506232	0.123121727008339	0.0142	0.0232	0.0193	0.0046	0.1494	0.0042	0.0036	0.0546	8e-04	0.0909	0.1612	0.0315	0.0023	0.1293	0.0169	0.0038	0.0054	0.0021	0.0011	0.0244	0.0221	0.0347	0.0707	0.0198	0.104	0.0012
3	rs35070271	182897920	0.89	0.491600132839596	0.86	0.318862054747229	0.00661227046918936	0.128530212661988	0.0141	0.0234	0.0193	0.0048	0.1493	0.0042	0.0038	0.0539	9e-04	0.0906	0.1606	0.0317	0.0024	0.1294	0.0167	0.004	0.0055	0.0021	0.0011	0.0243	0.0221	0.0349	0.071	0.0199	0.104	0.0013
3	rs534333	182907865	0.89	0.491600132839596	0.86	0.318862054747229	0.0078307373105216	0.129604341022581	0.0141	0.0236	0.0194	0.005	0.1489	0.0044	0.0039	0.0536	9e-04	0.0907	0.1598	0.0319	0.0025	0.1297	0.0166	0.0041	0.0056	0.002	0.0011	0.0242	0.0221	0.035	0.0712	0.0201	0.1038	0.0013
3	rs535298	182907993	0.89	0.491600132839596	0.86	0.318862054747229	0.00779650484450138	0.130861674616815	0.0141	0.0236	0.0194	0.005	0.1489	0.0044	0.004	0.0536	0.001	0.0905	0.16	0.0319	0.0025	0.1296	0.0166	0.0041	0.0056	0.002	0.0011	0.0242	0.0221	0.035	0.0712	0.0201	0.1037	0.0013
3	rs577136	182913092	0.89	0.491600132839596	0.86	0.318862054747229	0.0120288212022681	0.133027529911628	0.0139	0.0237	0.02	0.0052	0.1486	0.0045	0.0041	0.0533	0.0011	0.09	0.1603	0.0317	0.0026	0.1293	0.0165	0.0042	0.0057	0.0017	0.0012	0.0242	0.0221	0.0355	0.0714	0.0201	0.103	0.0016
3	rs115196257	182916536	0.89	0.491600132839596	0.86	0.318862054747229	0.0126639602861597	0.131311810621591	0.0139	0.0237	0.0201	0.0052	0.1486	0.0045	0.0041	0.0532	0.0011	0.0899	0.1602	0.0317	0.0026	0.1293	0.0165	0.0042	0.0057	0.0017	0.0012	0.0242	0.0221	0.0355	0.0714	0.0201	0.103	0.0016
3	rs6804951	182925404	0.89	0.491600132839596	0.85	0.356744695657816	0.0132662693693349	0.132665642787072	0.0139	0.0237	0.0201	0.0052	0.1486	0.0045	0.0041	0.0531	0.0011	0.0898	0.16	0.0317	0.0026	0.1294	0.0165	0.0042	0.0057	0.0018	0.0012	0.0242	0.0221	0.0356	0.0715	0.02	0.103	0.0017
3	rs115764536	182925777	0.89	0.491600132839596	0.85	0.356744695657816	0.0132854289549573	0.133208609778231	0.0139	0.0236	0.0201	0.0052	0.1486	0.0045	0.0041	0.0531	0.0011	0.0898	0.1601	0.0317	0.0026	0.1294	0.0165	0.0042	0.0057	0.0018	0.0012	0.0242	0.0221	0.0356	0.0715	0.02	0.103	0.0017
3	rs1403452	182926028	0.89	0.491600132839596	0.85	0.356744695657816	0.0136729627275694	0.13212349450214	0.0139	0.0236	0.0201	0.0053	0.1486	0.0045	0.0041	0.0531	0.0011	0.0898	0.1601	0.0317	0.0026	0.1294	0.0165	0.0042	0.0057	0.0018	0.0012	0.0242	0.0221	0.0356	0.0715	0.02	0.1029	0.0017
3	rs111955606	182931798	0.89	0.491600132839596	0.86	0.318862054747229	0.0170589601259825	0.134024591876907	0.0138	0.0237	0.0202	0.0053	0.1487	0.0045	0.0042	0.0529	0.0011	0.0898	0.1598	0.0317	0.0025	0.1296	0.0165	0.0042	0.0057	0.0017	0.001	0.0243	0.0221	0.0356	0.0717	0.02	0.1029	0.0017
3	rs12489712	182942402	0.9	0.447749409690379	0.86	0.318862054747229	0.0229827639050571	0.133118058492342	0.0138	0.0238	0.0203	0.0054	0.1488	0.0045	0.0042	0.0527	0.001	0.0899	0.1594	0.0317	0.0023	0.13	0.0165	0.0043	0.0057	0.0017	9e-04	0.0244	0.0222	0.0356	0.0719	0.0201	0.1028	0.0017
3	rs114282013	182951957	0.9	0.447749409690379	0.86	0.318862054747229	0.0279438710408517	0.130412110841988	0.0137	0.0239	0.0201	0.0055	0.148	0.0046	0.0042	0.0523	0.0011	0.0899	0.1604	0.0315	0.0023	0.1304	0.0165	0.0044	0.0058	0.0016	9e-04	0.0245	0.0222	0.0354	0.0721	0.02	0.1022	0.0017
3	rs34389664	182952193	0.9	0.447749409690379	0.86	0.318862054747229	0.0278124180213517	0.13077171605386	0.0137	0.0239	0.0201	0.0055	0.148	0.0046	0.0042	0.0523	0.0011	0.0899	0.1604	0.0315	0.0023	0.1304	0.0165	0.0044	0.0058	0.0016	9e-04	0.0245	0.0222	0.0354	0.0721	0.02	0.1022	0.0017
3	rs62293312	182956980	0.9	0.447749409690379	0.86	0.318862054747229	0.0267339749997502	0.125948150301075	0.0137	0.0239	0.0201	0.0055	0.1478	0.0046	0.0042	0.0523	0.0011	0.0899	0.1604	0.0314	0.0023	0.1305	0.0165	0.0044	0.0058	0.0016	9e-04	0.0246	0.0223	0.0355	0.0722	0.0199	0.1021	0.0016
3	rs75675434	182964349	0.9	0.447749409690379	0.86	0.318862054747229	0.0242775013276264	0.121542442756729	0.0136	0.0239	0.0201	0.0055	0.1475	0.0047	0.0043	0.0523	0.0011	0.09	0.1606	0.0314	0.0023	0.1306	0.0165	0.0044	0.0058	0.0016	9e-04	0.0246	0.0223	0.0355	0.0724	0.0198	0.1019	0.0016
3	rs6809841	182970805	0.9	0.447749409690379	0.86	0.318862054747229	0.010792133937008	0.0954274929429257	0.0136	0.024	0.02	0.0056	0.1454	0.0049	0.0046	0.052	0.0011	0.091	0.1616	0.031	0.0025	0.1311	0.0169	0.0048	0.0058	0.002	8e-04	0.0247	0.0224	0.0352	0.0738	0.0188	0.1	0.0015
3	rs73184917	182976382	0.9	0.447749409690379	0.86	0.318862054747229	0.00963365278649546	0.0996095188275764	0.0137	0.024	0.02	0.0056	0.1448	0.005	0.0047	0.0519	0.0011	0.0911	0.1617	0.0309	0.0025	0.1312	0.017	0.0052	0.0058	0.002	9e-04	0.0248	0.0223	0.0352	0.074	0.0189	0.0996	0.0015
3	rs73884612	182978586	0.9	0.447749409690379	0.87	0.283849475516541	0.00979020020378044	0.0969473785145671	0.0137	0.024	0.02	0.0056	0.1446	0.005	0.0047	0.0519	0.0011	0.0912	0.1616	0.0309	0.0025	0.1312	0.0171	0.0054	0.0058	0.002	9e-04	0.0247	0.0223	0.0351	0.0741	0.0189	0.0995	0.0015
3	rs73184918	182982075	0.9	0.447749409690379	0.88	0.251609301083599	0.00898820890425948	0.094551885122987	0.0138	0.0244	0.0196	0.0056	0.144	0.005	0.0047	0.0513	0.001	0.0915	0.1617	0.0308	0.0025	0.1314	0.0173	0.0055	0.0057	0.002	9e-04	0.0247	0.0224	0.0347	0.075	0.019	0.0993	0.0013
3	rs12634826	182984048	0.9	0.447749409690379	0.89	0.222038712392691	0.0095486136266226	0.0936003114649581	0.0138	0.0245	0.0196	0.0057	0.1436	0.0051	0.0048	0.0513	0.001	0.0913	0.1623	0.0307	0.0025	0.1314	0.0174	0.0058	0.0058	0.0019	9e-04	0.0247	0.0225	0.0344	0.075	0.0189	0.0992	0.0013
3	rs73066007	182985129	0.9	0.447749409690379	0.9	0.195029827813683	0.00958856086496625	0.0939170803644566	0.0138	0.0245	0.0196	0.0056	0.1436	0.0051	0.0048	0.0514	0.001	0.0913	0.1622	0.0307	0.0025	0.1314	0.0174	0.0058	0.0058	0.0019	9e-04	0.0247	0.0225	0.0343	0.075	0.0189	0.0992	0.0013
3	rs78804737	182989800	0.9	0.447749409690379	0.9	0.195029827813683	0.00902636408338217	0.0889774124480261	0.0138	0.0245	0.0195	0.0056	0.1435	0.0051	0.0048	0.0516	0.001	0.0913	0.1622	0.0307	0.0025	0.1313	0.0174	0.0058	0.0057	0.0019	9e-04	0.0247	0.0225	0.0343	0.0751	0.0189	0.0993	0.0012
3	rs76016410	182994004	0.9	0.447749409690379	0.9	0.195029827813683	0.00885563107419199	0.0916301132588253	0.0137	0.0245	0.0195	0.0056	0.1435	0.0051	0.0048	0.0518	9e-04	0.0914	0.1621	0.0306	0.0024	0.1313	0.0174	0.0058	0.0057	0.0019	9e-04	0.0248	0.0225	0.0345	0.0751	0.0188	0.0993	0.0011
3	rs114345548	182998851	0.9	0.447749409690379	0.9	0.195029827813683	0.0100467450878405	0.0996095188275764	0.0137	0.0244	0.0194	0.0056	0.1435	0.0051	0.0048	0.0518	8e-04	0.0915	0.1621	0.0306	0.0024	0.1313	0.0173	0.0059	0.0057	0.0018	9e-04	0.0248	0.0225	0.0348	0.0752	0.0188	0.0993	0.001
3	rs79412818	182999232	0.9	0.447749409690379	0.9	0.195029827813683	0.0102766808983484	0.100665969971369	0.0137	0.0244	0.0194	0.0056	0.1435	0.0051	0.0048	0.0518	8e-04	0.0915	0.1621	0.0306	0.0023	0.1313	0.0173	0.0059	0.0057	0.0018	9e-04	0.0248	0.0225	0.0348	0.0752	0.0188	0.0993	9e-04
3	rs6807075	183005320	0.9	0.447749409690379	0.89	0.222038712392691	0.0129750587868144	0.107429017812286	0.0137	0.0244	0.0193	0.0056	0.1433	0.0051	0.0048	0.0518	7e-04	0.0917	0.1621	0.0307	0.0023	0.1314	0.0172	0.0059	0.0057	0.0017	9e-04	0.0249	0.0225	0.0354	0.0753	0.0188	0.0994	7e-04
3	rs3732602	183006918	0.9	0.447749409690379	0.89	0.222038712392691	0.0138566599061006	0.114788127157992	0.0137	0.0244	0.0193	0.0055	0.1432	0.0051	0.0049	0.0518	7e-04	0.0917	0.1621	0.0306	0.0022	0.1314	0.0172	0.0059	0.0057	0.0017	9e-04	0.0249	0.0225	0.0353	0.0753	0.0188	0.0994	7e-04
3	rs79670133	183009205	0.9	0.447749409690379	0.89	0.222038712392691	0.0128437111159923	0.0977511031139931	0.0136	0.0244	0.0194	0.0055	0.143	0.0052	0.0049	0.052	7e-04	0.0918	0.1623	0.0306	0.0022	0.1314	0.0172	0.0059	0.0057	0.0017	9e-04	0.0251	0.0224	0.0353	0.0753	0.0189	0.0993	7e-04
3	rs79130677	183014607	0.91	0.406594937265203	0.89	0.222038712392691	0.0118929402622297	0.105431987062848	0.0136	0.0244	0.0196	0.0053	0.1428	0.0052	0.0048	0.0523	6e-04	0.092	0.1626	0.0306	0.0022	0.1315	0.0171	0.006	0.0055	0.0016	9e-04	0.0254	0.0224	0.0351	0.0749	0.0191	0.0988	6e-04
3	rs116516051	183016713	0.91	0.406594937265203	0.89	0.222038712392691	0.0125472152720932	0.111974809232771	0.0135	0.0244	0.0198	0.0052	0.1427	0.0052	0.0048	0.0523	6e-04	0.0921	0.1627	0.0307	0.0022	0.1316	0.0172	0.0061	0.0055	0.0016	9e-04	0.0255	0.0224	0.0351	0.0746	0.0193	0.0985	6e-04
3	rs884910	183017385	0.91	0.406594937265203	0.89	0.222038712392691	0.0134975465102351	0.114702484957293	0.0135	0.0244	0.0198	0.0052	0.1426	0.0052	0.0048	0.0522	6e-04	0.0921	0.1626	0.0307	0.0021	0.1316	0.0172	0.0061	0.0055	0.0016	9e-04	0.0256	0.0224	0.0351	0.0746	0.0193	0.0987	6e-04
3	rs1496801	183023946	0.91	0.406594937265203	0.89	0.222038712392691	0.0114292563770093	0.102381705502279	0.0135	0.0243	0.02	0.0052	0.1421	0.0053	0.0048	0.0522	6e-04	0.0921	0.1624	0.0307	0.002	0.1316	0.0172	0.0061	0.0055	0.0016	9e-04	0.0256	0.0224	0.0351	0.0743	0.0194	0.0998	6e-04
3	rs59363994	183026662	0.91	0.406594937265203	0.89	0.222038712392691	0.0119282760329211	0.109188234883191	0.0135	0.0244	0.02	0.0052	0.1421	0.0053	0.0049	0.0522	6e-04	0.0921	0.1624	0.0307	0.002	0.1316	0.0172	0.0061	0.0055	0.0016	9e-04	0.0257	0.0224	0.035	0.0742	0.0194	0.0998	6e-04
3	rs7639705	183027542	0.91	0.406594937265203	0.89	0.222038712392691	0.0120347553226687	0.109777077185642	0.0135	0.0244	0.02	0.0052	0.142	0.0053	0.0049	0.0522	6e-04	0.0921	0.1624	0.0307	0.002	0.1316	0.0172	0.0061	0.0055	0.0016	9e-04	0.0256	0.0224	0.035	0.0742	0.0194	0.0998	6e-04
3	rs78604299	183032612	0.91	0.406594937265203	0.89	0.222038712392691	0.0140089201318376	0.109356351537263	0.0133	0.0245	0.0205	0.0051	0.1411	0.0054	0.005	0.0521	5e-04	0.0926	0.1627	0.031	0.0019	0.1317	0.0174	0.0062	0.0055	0.0014	9e-04	0.026	0.0225	0.0349	0.0737	0.0195	0.0993	5e-04
3	rs115646179	183036691	0.91	0.406594937265203	0.89	0.222038712392691	0.016066269119702	0.117627900970223	0.0132	0.0246	0.0206	0.005	0.1409	0.0054	0.0054	0.052	5e-04	0.0928	0.1627	0.0311	0.0019	0.1313	0.0174	0.0062	0.0055	0.0013	9e-04	0.0261	0.0226	0.0348	0.0737	0.0195	0.099	5e-04
3	rs74551898	183049099	0.91	0.406594937265203	0.89	0.222038712392691	0.0161399475213567	0.117627900970223	0.0132	0.0247	0.0206	0.005	0.1407	0.0054	0.0057	0.0519	5e-04	0.093	0.1627	0.0311	0.002	0.1311	0.0174	0.0062	0.0055	0.0013	9e-04	0.0261	0.0226	0.0348	0.0736	0.0196	0.0987	5e-04
3	rs56100632	183049982	0.91	0.406594937265203	0.88	0.251609301083599	0.0161178179459131	0.119101046523884	0.0132	0.0248	0.0206	0.005	0.1407	0.0055	0.0058	0.0519	5e-04	0.0932	0.1626	0.0312	0.002	0.131	0.0174	0.0062	0.0055	0.0013	9e-04	0.0262	0.0226	0.0348	0.0736	0.0196	0.0985	5e-04
3	rs12632177	183056598	0.91	0.406594937265203	0.88	0.251609301083599	0.0212653833146045	0.129425089351059	0.0132	0.0248	0.0207	0.005	0.1405	0.0055	0.006	0.0519	5e-04	0.0932	0.1627	0.0312	0.0019	0.1309	0.0175	0.0062	0.0055	0.0012	0.001	0.0262	0.0226	0.0348	0.0736	0.0196	0.0985	5e-04
3	rs59610358	183066624	0.91	0.406594937265203	0.88	0.251609301083599	0.0242080845752696	0.128977362941477	0.0132	0.0248	0.0207	0.005	0.1404	0.0055	0.0061	0.0519	5e-04	0.0932	0.1626	0.0312	0.0019	0.1308	0.0175	0.0062	0.0055	0.0011	0.001	0.0262	0.0226	0.0348	0.0736	0.0196	0.0986	5e-04
3	rs6443870	183069974	0.91	0.406594937265203	0.88	0.251609301083599	0.0292826922649981	0.135388633198017	0.0132	0.0248	0.0208	0.005	0.1403	0.0056	0.0066	0.0519	5e-04	0.0931	0.1625	0.0313	0.0018	0.1305	0.0176	0.0062	0.0055	0.0011	0.001	0.0263	0.0225	0.0348	0.0736	0.0196	0.0985	5e-04
3	rs11708041	183075006	0.91	0.406594937265203	0.88	0.251609301083599	0.0324227806298345	0.139418965422026	0.0132	0.0248	0.0209	0.005	0.1402	0.0056	0.0068	0.0519	5e-04	0.093	0.1625	0.0314	0.0018	0.1304	0.0176	0.0062	0.0055	0.001	0.0011	0.0264	0.0225	0.0347	0.0735	0.0196	0.0984	5e-04
3	rs6778110	183087672	0.91	0.406594937265203	0.88	0.251609301083599	0.0351428387265701	0.132304119531872	0.0132	0.0251	0.0213	0.0051	0.1396	0.0059	0.0071	0.0519	5e-04	0.0927	0.1629	0.0319	0.0019	0.1295	0.0178	0.0063	0.0055	0.0011	0.0011	0.0271	0.0224	0.0345	0.0733	0.0194	0.0974	6e-04
3	rs11719987	183091300	0.91	0.406594937265203	0.88	0.251609301083599	0.0365275785182266	0.13212349450214	0.0132	0.0251	0.0213	0.0051	0.1396	0.0059	0.0071	0.0519	5e-04	0.0927	0.1629	0.0319	0.0019	0.1295	0.0178	0.0063	0.0055	0.0011	0.0011	0.0271	0.0224	0.0345	0.0734	0.0194	0.0974	6e-04
3	rs4859176	183091690	0.91	0.406594937265203	0.88	0.251609301083599	0.0380313227933197	0.135388633198017	0.0132	0.0251	0.0213	0.0051	0.1395	0.0059	0.0071	0.0519	5e-04	0.0926	0.1629	0.0319	0.0019	0.1295	0.0179	0.0063	0.0055	0.0011	0.0011	0.0271	0.0224	0.0345	0.0734	0.0194	0.0973	6e-04
3	rs75990166	183095803	0.91	0.406594937265203	0.88	0.251609301083599	0.0382085908424809	0.131221737686608	0.0132	0.0251	0.0213	0.0051	0.1394	0.0059	0.0071	0.0518	5e-04	0.0925	0.1628	0.032	0.0019	0.1296	0.0179	0.0063	0.0055	0.0011	0.0011	0.0272	0.0224	0.0345	0.0734	0.0194	0.0972	6e-04
3	rs906718	183098648	0.91	0.406594937265203	0.88	0.251609301083599	0.0371535028918456	0.129783684666307	0.0132	0.0252	0.0214	0.0051	0.1393	0.0059	0.0072	0.0518	5e-04	0.0925	0.1628	0.032	0.0019	0.1295	0.0179	0.0063	0.0055	0.0011	0.0011	0.0272	0.0224	0.0345	0.0735	0.0194	0.0972	6e-04
3	rs4859179	183099343	0.91	0.406594937265203	0.88	0.251609301083599	0.0413099668744526	0.138315494553987	0.0132	0.0252	0.0213	0.0051	0.1392	0.006	0.0073	0.0517	6e-04	0.0921	0.1621	0.0322	0.0019	0.1296	0.0182	0.0063	0.0056	0.0011	0.0012	0.0273	0.0223	0.0346	0.0735	0.0195	0.0973	6e-04
3	rs75822445	183103573	0.91	0.406594937265203	0.88	0.251609301083599	0.0562833923226543	0.154623866827518	0.0131	0.0254	0.0214	0.0051	0.1391	0.0061	0.0075	0.0515	6e-04	0.0924	0.1613	0.0326	0.0019	0.1296	0.0182	0.0064	0.0058	0.001	0.0012	0.0274	0.0221	0.0346	0.0737	0.0192	0.097	6e-04
3	rs41321544	183107570	0.91	0.406594937265203	0.88	0.251609301083599	0.0606365057528239	0.161463899793957	0.0131	0.0255	0.0215	0.0051	0.1392	0.0061	0.0076	0.0514	6e-04	0.0924	0.1609	0.0327	0.0019	0.1295	0.0183	0.0064	0.0058	9e-04	0.0012	0.0274	0.0221	0.0346	0.0738	0.019	0.097	6e-04
3	rs6798003	183107772	0.91	0.406594937265203	0.88	0.251609301083599	0.0590819867567168	0.161075760449301	0.0131	0.0255	0.0214	0.0051	0.1392	0.0061	0.0076	0.0514	6e-04	0.0924	0.1609	0.0327	0.0019	0.1295	0.0183	0.0064	0.0058	9e-04	0.0012	0.0274	0.0221	0.0346	0.0738	0.019	0.097	6e-04
3	rs77330108	183108829	0.91	0.406594937265203	0.88	0.251609301083599	0.0713594860571784	0.161560986204375	0.0131	0.0256	0.0214	0.0051	0.139	0.0062	0.0077	0.0513	6e-04	0.0926	0.1606	0.0327	0.0019	0.1291	0.0183	0.0064	0.0058	9e-04	0.0012	0.0276	0.0221	0.0347	0.0739	0.0192	0.097	7e-04
3	rs9290756	183109003	0.91	0.406594937265203	0.88	0.251609301083599	0.0611794035901059	0.161560986204375	0.0131	0.0256	0.0214	0.0051	0.1391	0.0062	0.0077	0.0513	6e-04	0.0926	0.1605	0.0328	0.0019	0.1291	0.0183	0.0067	0.0058	9e-04	0.001	0.0276	0.022	0.0347	0.0739	0.0192	0.0968	7e-04
3	rs74599857	183110236	0.93	0.332112317682009	0.88	0.251609301083599	0.0755490683229485	0.170877291106664	0.012	0.0261	0.0199	0.0051	0.1398	0.0067	0.0086	0.0488	8e-04	0.0961	0.1592	0.0327	0.0017	0.1248	0.0192	0.0067	0.0061	7e-04	0.0011	0.029	0.024	0.0329	0.0748	0.0211	0.0959	0.001
3	rs78445084	183118800	0.93	0.332112317682009	0.88	0.251609301083599	0.166038433187222	0.237433968677813	0.0114	0.0263	0.019	0.0051	0.1403	0.007	0.0091	0.0471	8e-04	0.0982	0.159	0.0324	0.0016	0.1227	0.0197	0.0067	0.0062	6e-04	0.0011	0.0295	0.0249	0.0318	0.075	0.0222	0.0955	0.0011
3	rs34333644	183121540	0.93	0.332112317682009	0.88	0.251609301083599	0.152746418390853	0.22157844819789	0.0114	0.0263	0.019	0.0051	0.1404	0.007	0.0091	0.0471	8e-04	0.0982	0.159	0.0324	0.0016	0.1226	0.0197	0.0067	0.0062	6e-04	0.0011	0.0295	0.025	0.0318	0.0751	0.0222	0.0956	0.0011
3	rs60347057	183124866	0.93	0.332112317682009	0.88	0.251609301083599	0.152779752865897	0.217267691610937	0.0114	0.0264	0.019	0.0051	0.1404	0.007	0.0091	0.0471	9e-04	0.0983	0.159	0.0323	0.0017	0.1225	0.0197	0.0067	0.0062	6e-04	0.0011	0.0295	0.0249	0.0318	0.0751	0.0222	0.0955	0.0011
3	rs55687097	183126160	0.93	0.332112317682009	0.88	0.251609301083599	0.157217671781513	0.209897476102261	0.0114	0.0264	0.0189	0.0051	0.1404	0.007	0.0091	0.0471	9e-04	0.0984	0.159	0.0323	0.0017	0.1224	0.0197	0.0067	0.0062	7e-04	0.0012	0.0295	0.0249	0.0317	0.0751	0.0222	0.0955	0.0011
3	rs7640950	183127231	0.93	0.332112317682009	0.88	0.251609301083599	0.158338870499603	0.202507155376648	0.0114	0.0264	0.0189	0.0051	0.1404	0.007	0.0091	0.0471	9e-04	0.0986	0.1589	0.0323	0.0017	0.1222	0.0198	0.0067	0.0062	7e-04	0.0012	0.0295	0.0249	0.0316	0.0752	0.0222	0.0955	0.0011
3	rs77554306	183140662	0.93	0.332112317682009	0.88	0.251609301083599	0.170448104159607	0.21181203192158	0.0114	0.0263	0.0188	0.0052	0.1405	0.0071	0.0091	0.047	9e-04	0.0991	0.159	0.0323	0.0017	0.1217	0.0198	0.0068	0.0062	7e-04	0.0014	0.0295	0.0249	0.0312	0.0754	0.0222	0.0953	0.0011
3	rs16857474	183144843	0.93	0.332112317682009	0.88	0.251609301083599	0.163078345063	0.206930766070822	0.0113	0.0263	0.0187	0.0052	0.1405	0.0071	0.0091	0.047	9e-04	0.0994	0.1591	0.0323	0.0018	0.1214	0.0199	0.0069	0.0062	7e-04	0.0015	0.0295	0.0249	0.031	0.0755	0.0221	0.0952	0.0011
3	rs59517458	183149713	0.93	0.332112317682009	0.88	0.251609301083599	0.158747741851115	0.187893636225069	0.0113	0.0263	0.0187	0.0052	0.1405	0.0072	0.0091	0.047	9e-04	0.0994	0.1591	0.0323	0.0018	0.1211	0.0199	0.007	0.0062	8e-04	0.0016	0.0295	0.0249	0.0309	0.0758	0.0222	0.0951	0.0011
3	rs1509013	183152596	0.93	0.332112317682009	0.88	0.251609301083599	0.156709586080875	0.189943862760681	0.0113	0.0264	0.0187	0.0052	0.1404	0.0072	0.0091	0.047	9e-04	0.0996	0.1592	0.0323	0.0018	0.121	0.0198	0.007	0.0062	8e-04	0.0016	0.0295	0.0249	0.0308	0.0758	0.0222	0.0951	0.0011
3	rs78320249	183160486	0.94	0.298643641979994	0.88	0.251609301083599	0.157353324909769	0.187586756472022	0.0113	0.0264	0.0186	0.0052	0.1404	0.0072	0.0091	0.0467	9e-04	0.1	0.1595	0.0323	0.0018	0.121	0.0198	0.0069	0.0062	8e-04	0.0016	0.0295	0.0249	0.0304	0.0764	0.0222	0.0948	0.0011
3	rs12637517	183165109	0.94	0.298643641979994	0.88	0.251609301083599	0.159123085419892	0.183917591988687	0.0113	0.0263	0.0184	0.0052	0.1405	0.0072	0.0091	0.0463	9e-04	0.1005	0.1599	0.0321	0.0017	0.1209	0.0198	0.0069	0.0063	8e-04	0.0015	0.0295	0.0249	0.03	0.0771	0.0223	0.0944	0.0011
3	rs115396713	183169385	0.94	0.298643641979994	0.88	0.251609301083599	0.160561009748008	0.188200686942018	0.0112	0.0263	0.0183	0.0052	0.1407	0.0071	0.0091	0.0462	9e-04	0.1006	0.16	0.0321	0.0017	0.1208	0.0198	0.0069	0.0063	8e-04	0.0015	0.0295	0.0249	0.03	0.0772	0.0224	0.0943	0.0011
3	rs116629271	183170812	0.94	0.298643641979994	0.87	0.283849475516541	0.160904492807492	0.187995967475814	0.0112	0.0263	0.0183	0.0052	0.1407	0.0071	0.0091	0.0462	9e-04	0.1006	0.16	0.0321	0.0017	0.1208	0.0198	0.0069	0.0063	8e-04	0.0015	0.0295	0.0249	0.03	0.0772	0.0224	0.0943	0.0011
3	rs9810420	183177707	0.94	0.298643641979994	0.87	0.283849475516541	0.161868537703366	0.190766070545243	0.0112	0.0263	0.0181	0.0053	0.1408	0.0071	0.0091	0.0461	9e-04	0.1007	0.1602	0.0321	0.0017	0.1207	0.0198	0.0069	0.0063	8e-04	0.0014	0.0295	0.0249	0.0301	0.0772	0.0225	0.0943	0.0011
3	rs6778936	183181873	0.94	0.298643641979994	0.87	0.283849475516541	0.159533145538228	0.192620440772348	0.0112	0.0263	0.018	0.0053	0.1407	0.0071	0.0091	0.0461	9e-04	0.1008	0.1602	0.0322	0.0017	0.1206	0.0198	0.0069	0.0063	8e-04	0.0014	0.0295	0.025	0.0301	0.0772	0.0225	0.0942	0.0011
3	rs55652325	183185081	0.94	0.298643641979994	0.87	0.283849475516541	0.162317278413023	0.200935053612401	0.0111	0.0263	0.018	0.0053	0.1402	0.0072	0.0091	0.0461	9e-04	0.101	0.1603	0.0322	0.0016	0.1204	0.0198	0.007	0.0063	8e-04	0.0013	0.0295	0.025	0.0301	0.0772	0.0225	0.0943	0.0011
3	rs12638048	183187678	0.94	0.298643641979994	0.87	0.283849475516541	0.153882203636652	0.209366678391859	0.0109	0.0263	0.0179	0.0053	0.1393	0.0073	0.0091	0.0462	0.001	0.1014	0.1605	0.0323	0.0016	0.1204	0.02	0.0071	0.0063	8e-04	0.0013	0.0296	0.0252	0.0299	0.0772	0.0225	0.0942	0.0011
3	rs78863718	183193104	0.94	0.298643641979994	0.87	0.283849475516541	0.155595207033648	0.184730818391062	0.0106	0.0265	0.0176	0.0053	0.1375	0.0073	0.009	0.0464	0.0011	0.1018	0.1612	0.0324	0.0015	0.1199	0.02	0.0073	0.0062	8e-04	0.0012	0.0302	0.0262	0.0303	0.0772	0.0224	0.0939	0.0011
3	rs2971460	183194726	0.94	0.298643641979994	0.87	0.283849475516541	0.15108517758694	0.18912286330841	0.0105	0.0265	0.0176	0.0053	0.1374	0.0074	0.009	0.0464	0.0011	0.1019	0.1612	0.0324	0.0015	0.12	0.02	0.0073	0.0062	8e-04	0.0012	0.0302	0.0263	0.0303	0.0772	0.0224	0.0938	0.0011
3	rs2686423	183195708	0.94	0.298643641979994	0.87	0.283849475516541	0.151317104182504	0.190354815795888	0.0105	0.0265	0.0176	0.0053	0.1374	0.0074	0.009	0.0464	0.0011	0.1018	0.1612	0.0324	0.0015	0.12	0.02	0.0073	0.0061	8e-04	0.0012	0.0302	0.0263	0.0303	0.0772	0.0224	0.0938	0.0011
3	rs75436685	183198419	0.94	0.298643641979994	0.87	0.283849475516541	0.145744133774199	0.196139671571806	0.0105	0.0266	0.0176	0.0053	0.1373	0.0074	0.0089	0.0464	0.0012	0.1018	0.1612	0.0324	0.0015	0.1199	0.0201	0.0073	0.0061	8e-04	0.0012	0.0304	0.0263	0.0306	0.0773	0.0224	0.0935	0.0011
3	rs7629366	183198537	0.94	0.298643641979994	0.87	0.283849475516541	0.141725503503013	0.195932062599051	0.0105	0.0266	0.0177	0.0053	0.1372	0.0074	0.0089	0.0465	0.0012	0.1018	0.1612	0.0324	0.0015	0.1199	0.0201	0.0073	0.0061	8e-04	0.0012	0.0303	0.0264	0.0306	0.0774	0.0222	0.0937	0.0011
3	rs56104100	183200507	0.95	0.267590046340022	0.87	0.283849475516541	0.141916867039964	0.171570966297997	0.0105	0.0266	0.0177	0.0053	0.1377	0.0074	0.0088	0.0463	0.0012	0.1019	0.1606	0.0327	0.0014	0.1198	0.02	0.0072	0.006	8e-04	0.0012	0.0305	0.0264	0.0305	0.0774	0.0221	0.0936	0.0011
3	rs872425	183203545	0.95	0.267590046340022	0.87	0.283849475516541	0.129164468299429	0.170778274654062	0.0104	0.0268	0.0179	0.0052	0.1375	0.0074	0.0087	0.0463	0.0012	0.1022	0.1603	0.033	0.0014	0.1198	0.02	0.0072	0.0059	9e-04	0.0012	0.0305	0.0264	0.0304	0.0774	0.0221	0.0938	0.0011
3	rs62287196	183203958	0.95	0.267590046340022	0.87	0.283849475516541	0.130040624426891	0.162824983309083	0.0104	0.0268	0.0179	0.0052	0.1375	0.0074	0.0087	0.0463	0.0012	0.1022	0.1602	0.033	0.0015	0.1198	0.02	0.0072	0.0059	9e-04	0.0012	0.0305	0.0264	0.0304	0.0774	0.0221	0.0938	0.0011
3	rs3821515	183206573	0.95	0.267590046340022	0.87	0.283849475516541	0.0903329803079471	0.146012857315485	0.0103	0.0268	0.0184	0.0051	0.1368	0.0075	0.0083	0.0468	0.0011	0.1022	0.1591	0.0336	0.002	0.1201	0.02	0.0075	0.0057	9e-04	9e-04	0.0308	0.0263	0.0304	0.0781	0.022	0.093	0.0011
3	rs16857672	183207072	0.95	0.267590046340022	0.87	0.283849475516541	0.0961493221239377	0.100503156051282	0.0102	0.0268	0.0187	0.0049	0.1364	0.0074	0.008	0.0472	0.0011	0.1023	0.1583	0.0338	0.0023	0.1209	0.02	0.0076	0.0054	0.001	8e-04	0.0308	0.0262	0.0303	0.0784	0.022	0.0925	0.0012
3	rs16857674	183207125	0.95	0.267590046340022	0.87	0.283849475516541	0.0843506483423821	0.0959863518267054	0.0103	0.0268	0.0187	0.0049	0.1363	0.0074	0.008	0.0473	0.0012	0.1022	0.1582	0.0338	0.0024	0.1206	0.02	0.0076	0.0054	0.001	9e-04	0.0308	0.0264	0.0304	0.0785	0.022	0.0924	0.0012
3	rs55733741	183207231	0.95	0.267590046340022	0.87	0.283849475516541	0.0768711003606567	0.0817318068571982	0.0103	0.0268	0.0188	0.0048	0.1363	0.0073	0.0079	0.0474	0.0013	0.1022	0.1582	0.0338	0.0027	0.1201	0.0199	0.0077	0.0054	0.0011	0.0011	0.0307	0.0269	0.0303	0.0786	0.0219	0.0921	0.0013
3	rs1553693	183207297	0.95	0.267590046340022	0.87	0.283849475516541	0.0693225760837818	0.0886673725206129	0.0104	0.0268	0.0188	0.0048	0.1363	0.0073	0.0079	0.0474	0.0013	0.1022	0.1583	0.0338	0.0027	0.1202	0.0199	0.0077	0.0054	0.0011	0.0011	0.0307	0.0268	0.0303	0.0786	0.0219	0.0919	0.0013
3	rs55681827	183207554	0.95	0.267590046340022	0.87	0.283849475516541	0.0673839705283323	0.0746651251279482	0.0104	0.0269	0.0188	0.0047	0.1368	0.0073	0.0075	0.0477	0.0012	0.1019	0.1581	0.0339	0.0027	0.1206	0.0198	0.0078	0.0052	0.0011	0.0011	0.0305	0.0268	0.0303	0.0787	0.0219	0.0918	0.0012
3	rs2948135	183208619	0.96	0.238871757466757	0.87	0.283849475516541	0.0718799403229598	0.0263271951048357	0.0104	0.0274	0.0187	0.0046	0.1394	0.0071	0.0057	0.0489	0.0012	0.1007	0.1576	0.0341	0.003	0.1213	0.0193	0.0082	0.0046	0.0016	0.0012	0.0295	0.0268	0.0305	0.0793	0.0218	0.0911	0.0011
3	rs2255932	183210854	0.96	0.238871757466757	0.87	0.283849475516541	0.0992204484311154	0.0154253086006933	0.0103	0.0275	0.0186	0.0045	0.1407	0.007	0.0049	0.0495	0.0012	0.1002	0.1572	0.034	0.0031	0.1212	0.0189	0.0083	0.0043	0.0017	0.0012	0.0291	0.0267	0.0307	0.0793	0.0216	0.092	0.0011
3	rs1979983	183210991	0.96	0.238871757466757	0.87	0.283849475516541	0.100610602284591	0.0148339325755074	0.0104	0.0275	0.0186	0.0045	0.1408	0.007	0.0049	0.0495	0.0012	0.1002	0.1572	0.034	0.0031	0.1211	0.0189	0.0083	0.0043	0.0017	0.0012	0.0291	0.0267	0.0307	0.0793	0.0216	0.092	0.0011
3	rs62287197	183213690	0.96	0.238871757466757	0.87	0.283849475516541	0.107285316652188	0.0134551197944584	0.0103	0.0276	0.0185	0.0045	0.1409	0.0069	0.0048	0.0495	0.0012	0.0999	0.1575	0.034	0.0032	0.1211	0.0189	0.0083	0.0043	0.0018	0.0013	0.0291	0.0267	0.0307	0.0794	0.0215	0.0918	0.0012
3	rs114905739	183222440	0.96	0.238871757466757	0.87	0.283849475516541	0.123190144876749	0.0127750063988314	0.0104	0.0276	0.0184	0.0045	0.1412	0.0069	0.0047	0.0494	0.0014	0.0996	0.1576	0.034	0.0033	0.1209	0.0189	0.0084	0.0043	0.0019	0.0013	0.029	0.0266	0.0307	0.0796	0.0214	0.0917	0.0012
3	rs10513793	183224103	0.96	0.238871757466757	0.88	0.251609301083599	0.125369674206897	0.0129353284743232	0.0104	0.0276	0.0184	0.0045	0.1413	0.0069	0.0047	0.0494	0.0014	0.0996	0.1577	0.034	0.0033	0.1209	0.0189	0.0084	0.0043	0.0019	0.0013	0.029	0.0265	0.0307	0.0796	0.0213	0.0917	0.0012
3	rs7637137	183226378	0.96	0.238871757466757	0.88	0.251609301083599	0.126527705654694	0.0128390143694746	0.0104	0.0276	0.0184	0.0045	0.1412	0.0069	0.0047	0.0492	0.0014	0.0996	0.1577	0.0341	0.0033	0.1209	0.0189	0.0084	0.0043	0.0019	0.0013	0.029	0.0266	0.0307	0.0797	0.0213	0.0917	0.0012
3	rs17710232	183226634	0.96	0.238871757466757	0.88	0.251609301083599	0.129345448042708	0.0129353284743232	0.0103	0.0276	0.0183	0.0045	0.1413	0.0069	0.0047	0.0492	0.0014	0.0996	0.1577	0.0341	0.0033	0.1209	0.0189	0.0084	0.0043	0.0019	0.0013	0.029	0.0266	0.0307	0.0797	0.0213	0.0917	0.0012
3	rs4859200	183232150	0.96	0.238871757466757	0.88	0.251609301083599	0.136025171578808	0.0140521706072025	0.0101	0.0273	0.0183	0.0045	0.1414	0.0069	0.0046	0.0492	0.0013	0.0998	0.1578	0.0343	0.0033	0.1211	0.0189	0.0084	0.0043	0.0019	0.0013	0.029	0.0267	0.0307	0.0794	0.0213	0.0919	0.0012
3	rs6801457	183234159	0.96	0.238871757466757	0.88	0.251609301083599	0.137147770667324	0.014321691290433	0.0101	0.0273	0.0183	0.0045	0.1414	0.0069	0.0046	0.0492	0.0013	0.0999	0.1577	0.0343	0.0033	0.1211	0.0189	0.0084	0.0043	0.0019	0.0013	0.0289	0.0267	0.0308	0.0793	0.0214	0.0919	0.0012
3	rs2056324	183248484	0.96	0.238871757466757	0.88	0.251609301083599	0.140993372359091	0.0164605891039461	0.0099	0.0271	0.0183	0.0045	0.1414	0.0068	0.0046	0.0491	0.0014	0.1001	0.1575	0.0344	0.0033	0.1215	0.0189	0.0084	0.0043	0.0019	0.0013	0.0289	0.0267	0.0312	0.079	0.0213	0.092	0.0012
3	rs78929888	183259654	0.97	0.212405230483542	0.88	0.251609301083599	0.105438462080096	0.0150066731474359	0.0101	0.0271	0.0183	0.0045	0.1412	0.0068	0.0045	0.0493	0.0013	0.1	0.1573	0.0346	0.0033	0.1219	0.019	0.0081	0.0043	0.0019	0.0013	0.0286	0.0267	0.0314	0.079	0.0212	0.0921	0.0012
3	rs6800237	183259865	0.97	0.212405230483542	0.88	0.251609301083599	0.0997339098880588	0.015320113143656	0.0101	0.0271	0.0183	0.0045	0.1411	0.0068	0.0045	0.0493	0.0013	0.1	0.1573	0.0346	0.0033	0.1219	0.019	0.008	0.0043	0.0019	0.0013	0.0286	0.0267	0.0314	0.079	0.0212	0.0921	0.0012
3	rs73190810	183260074	0.97	0.212405230483542	0.88	0.251609301083599	0.0989643394702768	0.0144574109197485	0.0101	0.027	0.0183	0.0045	0.1411	0.0068	0.0045	0.0493	0.0013	0.1	0.1573	0.0347	0.0033	0.1219	0.019	0.008	0.0043	0.0019	0.0013	0.0286	0.0267	0.0314	0.079	0.0212	0.0921	0.0012
3	rs115837884	183269336	0.97	0.212405230483542	0.88	0.251609301083599	0.0713387189995684	0.0135537259480222	0.0103	0.0269	0.0183	0.0044	0.1414	0.0067	0.0045	0.0494	0.0013	0.0999	0.1574	0.0349	0.0033	0.1222	0.019	0.0076	0.0042	0.0019	0.0013	0.0284	0.0265	0.0315	0.079	0.0211	0.0921	0.0013
3	rs76700787	183271290	0.97	0.212405230483542	0.89	0.222038712392691	0.0636910764322122	0.0141193108034926	0.0103	0.0269	0.0183	0.0044	0.1414	0.0067	0.0045	0.0495	0.0013	0.0999	0.1575	0.0349	0.0033	0.122	0.019	0.0076	0.0043	0.0019	0.0013	0.0284	0.0265	0.0316	0.0789	0.0212	0.0921	0.0013
3	rs17621210	183281674	0.97	0.212405230483542	0.9	0.195029827813683	0.0484059031844528	0.00989315261881819	0.0101	0.0269	0.018	0.0043	0.1419	0.0065	0.0043	0.0499	0.0013	0.0996	0.1575	0.0348	0.0031	0.1228	0.0191	0.0073	0.0042	0.0018	0.0013	0.0279	0.0264	0.032	0.0798	0.0206	0.0922	0.0013
3	rs4859210	183296543	0.97	0.212405230483542	0.9	0.195029827813683	0.0395213588354905	0.0178673698449994	0.0096	0.027	0.0172	0.004	0.1432	0.0059	0.0039	0.0508	0.0013	0.0994	0.1578	0.0345	0.0029	0.1244	0.0191	0.0067	0.0041	0.0018	0.0012	0.0269	0.0261	0.0331	0.0814	0.0193	0.0922	0.0013
3	rs4066036	183298332	0.98	0.188103243221556	0.9	0.195029827813683	0.0609356399815878	0.0290292214773337	0.0095	0.0271	0.0169	0.004	0.1435	0.0058	0.0038	0.0508	0.0012	0.0991	0.1573	0.0353	0.0028	0.1247	0.0189	0.0068	0.0041	0.0018	0.0012	0.0263	0.026	0.0338	0.0813	0.0188	0.0928	0.0012
3	rs34528613	183303188	0.98	0.188103243221556	0.9	0.195029827813683	0.125103354149828	0.0287914154135492	0.0093	0.0275	0.0163	0.0038	0.1443	0.0052	0.0035	0.051	0.0011	0.0992	0.1579	0.0358	0.0024	0.1257	0.0179	0.0068	0.0039	0.0016	0.001	0.0252	0.0257	0.0355	0.0812	0.0179	0.0939	0.0011
3	rs7653413	183303414	0.98	0.188103243221556	0.9	0.195029827813683	0.122138236124	0.0260095022447337	0.0093	0.0275	0.0163	0.0038	0.1443	0.0052	0.0035	0.0511	0.0011	0.0992	0.1579	0.0358	0.0024	0.1257	0.0179	0.0068	0.0039	0.0016	0.001	0.0252	0.0257	0.0355	0.0812	0.0179	0.094	0.0011
3	rs7621622	183307476	0.98	0.188103243221556	0.9	0.195029827813683	0.141056945960094	0.0320036463383413	0.0093	0.0274	0.0162	0.0038	0.1445	0.0051	0.0035	0.0512	0.0011	0.0993	0.1578	0.0358	0.0024	0.1258	0.0178	0.0068	0.0039	0.0016	0.001	0.0251	0.0257	0.0357	0.0812	0.0178	0.0941	0.0011
3	rs73190840	183308435	0.98	0.188103243221556	0.9	0.195029827813683	0.145387804750238	0.0353201105655353	0.0093	0.0274	0.0162	0.0038	0.1443	0.0051	0.0035	0.0513	0.0011	0.0992	0.1578	0.0358	0.0024	0.1259	0.0178	0.0068	0.0039	0.0016	0.001	0.0251	0.0257	0.0357	0.0813	0.0177	0.094	0.0011
3	rs1973735	183318640	0.97	0.212405230483542	0.9	0.195029827813683	0.339912288381368	0.0219214819316985	0.0093	0.0273	0.0156	0.0033	0.1449	0.0044	0.0028	0.0539	0.0011	0.0995	0.1563	0.0356	0.0023	0.127	0.0155	0.0065	0.0037	0.0014	8e-04	0.0244	0.0252	0.0394	0.0812	0.0155	0.0974	9e-04
3	rs13096895	183329439	0.97	0.212405230483542	0.9	0.195029827813683	0.359218533201353	0.018361634423628	0.0093	0.0273	0.0156	0.0032	0.1448	0.0044	0.0028	0.054	0.0011	0.0996	0.1562	0.0356	0.0023	0.1274	0.0155	0.0065	0.0037	0.0013	8e-04	0.0243	0.0252	0.0395	0.0813	0.0154	0.0974	9e-04
3	rs78898821	183331488	0.97	0.212405230483542	0.9	0.195029827813683	0.35953960747683	0.0151455821209187	0.0093	0.0273	0.0156	0.0032	0.1449	0.0044	0.0028	0.054	0.0011	0.0996	0.1562	0.0356	0.0023	0.1274	0.0154	0.0065	0.0037	0.0013	8e-04	0.0243	0.0252	0.0395	0.0813	0.0154	0.0974	9e-04
3	rs6443897	183339208	0.97	0.212405230483542	0.9	0.195029827813683	0.377699247680316	0.0181326917370171	0.0092	0.0272	0.0155	0.0032	0.145	0.0044	0.0027	0.0541	0.0011	0.0996	0.1562	0.0356	0.0023	0.128	0.0153	0.0065	0.0037	0.0013	8e-04	0.0242	0.0251	0.0396	0.0812	0.0153	0.0974	9e-04
3	rs73190859	183342891	0.97	0.212405230483542	0.9	0.195029827813683	0.392051298130605	0.0232756908926262	0.0092	0.0272	0.0155	0.0032	0.1451	0.0043	0.0027	0.0541	0.0011	0.0996	0.1561	0.0357	0.0023	0.1284	0.0152	0.0065	0.0037	0.0013	7e-04	0.0241	0.025	0.0397	0.0811	0.0152	0.0975	9e-04
3	rs79010304	183346381	0.97	0.212405230483542	0.9	0.195029827813683	0.407015539885166	0.0225937199050502	0.0091	0.0271	0.0155	0.0031	0.1451	0.0043	0.0027	0.0542	0.001	0.0996	0.1562	0.0357	0.0022	0.1288	0.0151	0.0065	0.0037	0.0013	7e-04	0.024	0.0249	0.0398	0.081	0.0151	0.0975	9e-04
3	rs116777669	183346415	0.97	0.212405230483542	0.89	0.222038712392691	0.407015539885166	0.0225937199050502	0.0091	0.0271	0.0155	0.0031	0.1451	0.0043	0.0027	0.0542	0.001	0.0996	0.1562	0.0357	0.0022	0.1288	0.0151	0.0065	0.0037	0.0013	7e-04	0.024	0.0249	0.0398	0.081	0.0151	0.0975	9e-04
3	rs6790275	183361396	0.97	0.212405230483542	0.89	0.222038712392691	0.439559638297463	0.0244045474095953	0.009	0.027	0.0154	0.0031	0.1454	0.0043	0.0027	0.0543	0.001	0.0997	0.1564	0.0357	0.0022	0.1297	0.0149	0.0065	0.0036	0.0012	7e-04	0.0238	0.0247	0.04	0.0809	0.0149	0.0976	8e-04
3	rs3755648	183368216	0.97	0.212405230483542	0.88	0.251609301083599	0.427618677988836	0.0236635615162287	0.009	0.027	0.0154	0.0031	0.1454	0.0043	0.0027	0.0543	0.001	0.0997	0.1564	0.0357	0.0022	0.1297	0.0149	0.0065	0.0036	0.0014	7e-04	0.0238	0.0247	0.04	0.0808	0.0149	0.0976	8e-04
3	rs2293031	183368891	0.97	0.212405230483542	0.88	0.251609301083599	0.427618677988836	0.0236203135640135	0.009	0.027	0.0154	0.0031	0.1454	0.0043	0.0027	0.0543	0.001	0.0997	0.1564	0.0357	0.0022	0.1297	0.0149	0.0065	0.0036	0.0014	7e-04	0.0238	0.0247	0.04	0.0808	0.0149	0.0976	8e-04
3	rs9812002	183369412	0.97	0.212405230483542	0.88	0.251609301083599	0.427618677988836	0.0236203135640135	0.009	0.027	0.0154	0.0031	0.1454	0.0043	0.0027	0.0543	0.001	0.0997	0.1564	0.0357	0.0022	0.1297	0.0149	0.0065	0.0036	0.0014	7e-04	0.0238	0.0247	0.04	0.0808	0.0149	0.0976	8e-04
3	rs11917105	183371250	0.97	0.212405230483542	0.88	0.251609301083599	0.427618677988836	0.0236635615162287	0.009	0.027	0.0154	0.0031	0.1454	0.0043	0.0027	0.0543	0.001	0.0997	0.1564	0.0357	0.0022	0.1297	0.0149	0.0065	0.0036	0.0014	7e-04	0.0238	0.0247	0.04	0.0808	0.0149	0.0976	8e-04
3	rs9856997	183397507	0.97	0.212405230483542	0.88	0.251609301083599	0.431189737670959	0.0242729941931404	0.009	0.027	0.0154	0.0031	0.1454	0.0043	0.0027	0.0543	0.001	0.0997	0.1564	0.0357	0.0022	0.1297	0.0148	0.0065	0.0036	0.0014	7e-04	0.0238	0.0247	0.04	0.0807	0.0149	0.0976	8e-04
3	rs77588623	183411901	0.97	0.212405230483542	0.88	0.251609301083599	0.492122933351669	0.0284600247675554	0.0089	0.0268	0.0153	0.003	0.1454	0.0042	0.0026	0.0545	9e-04	0.1001	0.1572	0.0358	0.0021	0.1299	0.0143	0.0065	0.0035	0.0012	6e-04	0.0237	0.0248	0.0409	0.0804	0.0147	0.0978	6e-04
3	rs7619431	183421149	0.96	0.238871757466757	0.88	0.251609301083599	0.515346368579465	0.0316554863022853	0.0089	0.0269	0.0152	0.0029	0.1453	0.0042	0.0026	0.0545	8e-04	0.1	0.1576	0.0359	0.002	0.1301	0.0142	0.0064	0.0035	0.0011	5e-04	0.0235	0.0249	0.0411	0.0804	0.0145	0.098	6e-04
3	rs7612556	183425850	0.96	0.238871757466757	0.88	0.251609301083599	0.512854123069391	0.0315068144255003	0.0089	0.0269	0.0152	0.0029	0.1453	0.0042	0.0026	0.0545	8e-04	0.0999	0.1576	0.0359	0.002	0.1301	0.0141	0.0064	0.0035	0.0011	5e-04	0.0235	0.0249	0.0412	0.0804	0.0145	0.0981	5e-04
3	rs79198547	183430477	0.96	0.238871757466757	0.88	0.251609301083599	0.512598834564843	0.0324036979654317	0.0089	0.027	0.0152	0.0029	0.1452	0.0042	0.0026	0.0545	8e-04	0.0999	0.1577	0.0359	0.002	0.1302	0.0141	0.0063	0.0035	0.0011	5e-04	0.0235	0.0249	0.0413	0.0804	0.0145	0.0981	5e-04
3	rs3736535	183432983	0.96	0.238871757466757	0.88	0.251609301083599	0.510176625253078	0.0332614138725438	0.0089	0.027	0.0153	0.0029	0.1452	0.0042	0.0026	0.0545	8e-04	0.0998	0.1578	0.0359	0.002	0.1302	0.0141	0.0063	0.0034	0.0011	5e-04	0.0235	0.0249	0.0414	0.0804	0.0145	0.098	5e-04
3	rs262985	183435754	0.96	0.238871757466757	0.88	0.251609301083599	0.510176625253078	0.0330586696625765	0.0089	0.027	0.0153	0.0029	0.1452	0.0042	0.0026	0.0546	7e-04	0.0998	0.1578	0.0359	0.002	0.1302	0.014	0.0063	0.0034	0.0011	5e-04	0.0235	0.0249	0.0414	0.0804	0.0145	0.098	5e-04
3	rs56029225	183443889	0.96	0.238871757466757	0.88	0.251609301083599	0.532238322217748	0.0287914154135492	0.0088	0.0279	0.015	0.0029	0.145	0.0042	0.0025	0.0547	7e-04	0.0995	0.158	0.0359	0.0019	0.1305	0.0138	0.0061	0.0033	0.0011	5e-04	0.0234	0.0251	0.0417	0.0803	0.0144	0.0981	4e-04
3	rs116574597	183444001	0.96	0.238871757466757	0.88	0.251609301083599	0.53288818127233	0.0287439639838225	0.0088	0.0279	0.015	0.0029	0.145	0.0042	0.0025	0.0547	7e-04	0.0995	0.158	0.0359	0.0019	0.1305	0.0138	0.0061	0.0033	0.0011	5e-04	0.0234	0.0251	0.0417	0.0803	0.0144	0.0981	4e-04
3	rs262967	183462331	0.96	0.238871757466757	0.88	0.251609301083599	0.522600032378595	0.0285545245579515	0.0088	0.0284	0.015	0.0029	0.1449	0.0042	0.0025	0.0547	6e-04	0.0995	0.1581	0.0359	0.0018	0.1306	0.0137	0.006	0.0032	0.0011	5e-04	0.0234	0.0251	0.0419	0.0803	0.0144	0.0981	4e-04
3	rs77212446	183464370	0.96	0.238871757466757	0.88	0.251609301083599	0.521763080722495	0.0283656717039014	0.0088	0.0284	0.015	0.0029	0.1449	0.0042	0.0025	0.0547	6e-04	0.0995	0.1581	0.0358	0.0018	0.1306	0.0137	0.006	0.0032	0.0011	5e-04	0.0234	0.0251	0.0419	0.0803	0.0144	0.0981	4e-04
3	rs262993	183476685	0.96	0.238871757466757	0.88	0.251609301083599	0.49018486521081	0.0264639067913455	0.0089	0.0285	0.0151	0.0028	0.145	0.0042	0.0025	0.0549	6e-04	0.0996	0.1582	0.0354	0.0018	0.1301	0.0139	0.006	0.0032	0.0011	5e-04	0.0235	0.0251	0.042	0.0802	0.0144	0.0982	4e-04
3	rs12492845	183479453	0.96	0.238871757466757	0.88	0.251609301083599	0.492060357457681	0.0262816988485832	0.0089	0.0285	0.0151	0.0028	0.145	0.0042	0.0025	0.0549	6e-04	0.0996	0.1582	0.0354	0.0018	0.1301	0.0139	0.006	0.0032	0.0011	5e-04	0.0235	0.0251	0.042	0.0802	0.0144	0.0982	4e-04
3	rs75092274	183498266	0.96	0.238871757466757	0.88	0.251609301083599	0.488811700654995	0.0258287823433747	0.0089	0.0285	0.015	0.0028	0.1451	0.0047	0.0024	0.055	6e-04	0.0995	0.1582	0.0353	0.0018	0.1303	0.0138	0.006	0.0032	0.0011	5e-04	0.0234	0.025	0.0421	0.0803	0.014	0.0982	4e-04
3	rs2278968	183521603	0.96	0.238871757466757	0.87	0.283849475516541	0.48681769096054	0.0266925020420461	0.0089	0.0285	0.015	0.0028	0.1451	0.0047	0.0024	0.055	6e-04	0.0994	0.1582	0.0353	0.0018	0.1303	0.0138	0.006	0.0032	0.0011	5e-04	0.0234	0.025	0.0421	0.0804	0.014	0.0982	4e-04
3	rs263041	183522231	0.96	0.238871757466757	0.86	0.318862054747229	0.484765494061944	0.0266925020420461	0.0089	0.0285	0.0151	0.0028	0.145	0.0047	0.0024	0.055	6e-04	0.0992	0.1581	0.0355	0.0018	0.1303	0.0138	0.006	0.0035	0.0011	5e-04	0.0234	0.025	0.0421	0.0803	0.0139	0.0982	4e-04
3	rs76020005	183531360	0.96	0.238871757466757	0.86	0.318862054747229	0.482903499228133	0.0258739064348485	0.0089	0.0285	0.015	0.0029	0.145	0.0049	0.0024	0.0551	6e-04	0.0991	0.1581	0.0356	0.0018	0.1302	0.0138	0.006	0.0035	0.0011	5e-04	0.0234	0.0249	0.0421	0.0804	0.0139	0.0981	4e-04
3	rs9844162	183540485	0.96	0.238871757466757	0.86	0.318862054747229	0.448666764833151	0.020083339328923	0.0087	0.0287	0.0151	0.0028	0.1448	0.0048	0.0024	0.0564	5e-04	0.0983	0.1581	0.0354	0.0018	0.1299	0.0136	0.0056	0.0034	0.001	5e-04	0.0235	0.0251	0.0428	0.0811	0.0137	0.0978	4e-04
3	rs263002	183548217	0.96	0.238871757466757	0.86	0.318862054747229	0.370761064094453	0.0156014283986724	0.0088	0.0286	0.015	0.0028	0.1443	0.0048	0.0024	0.0575	5e-04	0.0979	0.1581	0.0354	0.0017	0.1294	0.0136	0.005	0.0034	0.001	5e-04	0.0234	0.0255	0.0432	0.0815	0.0136	0.0978	4e-04
3	rs13080517	183553696	0.96	0.238871757466757	0.86	0.318862054747229	0.348179150915761	0.0120195006644638	0.009	0.0285	0.0148	0.0028	0.144	0.0048	0.0024	0.0584	5e-04	0.0975	0.1581	0.0353	0.0017	0.1289	0.0136	0.0046	0.0034	0.001	5e-04	0.0233	0.0258	0.0437	0.0819	0.0135	0.0977	4e-04
3	rs77720224	183555443	0.96	0.238871757466757	0.86	0.318862054747229	0.35129248160163	0.011078144951507	0.009	0.0285	0.0147	0.0028	0.1438	0.0048	0.0024	0.059	5e-04	0.0975	0.158	0.0352	0.0017	0.1288	0.0136	0.0046	0.0034	0.001	5e-04	0.0232	0.0257	0.0439	0.0819	0.0135	0.0977	4e-04
3	rs3732581	183558402	0.96	0.238871757466757	0.86	0.318862054747229	0.335817460978715	0.00904277132259147	0.0089	0.0284	0.0144	0.0029	0.1434	0.0047	0.0024	0.0602	5e-04	0.0975	0.1581	0.035	0.0017	0.1288	0.0139	0.0045	0.0034	0.001	5e-04	0.0232	0.0256	0.0439	0.0819	0.0134	0.0974	4e-04
3	rs56410937	183581924	0.96	0.238871757466757	0.86	0.318862054747229	0.332981861165918	0.00833421748974815	0.0089	0.0284	0.0143	0.0029	0.1434	0.0047	0.0024	0.0605	5e-04	0.0976	0.1581	0.0349	0.0017	0.1289	0.0138	0.0045	0.0034	0.001	5e-04	0.0232	0.0255	0.0438	0.082	0.0133	0.0974	4e-04
3	rs16858184	183589170	0.96	0.238871757466757	0.86	0.318862054747229	0.32847094802677	0.00787848951321083	0.0089	0.0284	0.0143	0.0029	0.1434	0.0048	0.0024	0.0607	5e-04	0.0976	0.1582	0.0348	0.0016	0.1289	0.0137	0.0045	0.0034	0.001	5e-04	0.0232	0.0255	0.0437	0.0821	0.0133	0.0975	4e-04
3	rs7635679	183593456	0.96	0.238871757466757	0.86	0.318862054747229	0.318489151631711	0.00729159452439102	0.0089	0.0284	0.0143	0.0029	0.1434	0.0048	0.0024	0.0608	5e-04	0.0976	0.1583	0.0348	0.0016	0.1289	0.0137	0.0045	0.0034	0.0011	5e-04	0.0231	0.0255	0.0436	0.0822	0.0132	0.0975	4e-04
3	rs11918588	183601715	0.96	0.238871757466757	0.86	0.318862054747229	0.335972489818134	0.00755764368860492	0.0089	0.0285	0.0143	0.0028	0.1434	0.0047	0.0024	0.0611	5e-04	0.0974	0.1585	0.0349	0.0016	0.1291	0.0137	0.0044	0.0034	9e-04	5e-04	0.0231	0.0254	0.0435	0.0823	0.0128	0.0976	4e-04
3	rs6803120	183602187	0.96	0.238871757466757	0.86	0.318862054747229	0.332159309463803	0.00758207710751396	0.0089	0.0285	0.0143	0.0028	0.1434	0.0047	0.0024	0.0611	5e-04	0.0974	0.1585	0.0348	0.0016	0.1291	0.0137	0.0044	0.0034	9e-04	5e-04	0.0231	0.0254	0.0435	0.0823	0.0128	0.0976	4e-04
3	rs62285803	183625875	0.96	0.238871757466757	0.86	0.318862054747229	0.339288629415517	0.00636618263033342	0.0088	0.0286	0.014	0.0029	0.1436	0.0046	0.0024	0.0619	4e-04	0.0976	0.1585	0.0346	0.0015	0.1296	0.0134	0.0043	0.0035	9e-04	4e-04	0.0232	0.0256	0.0429	0.0823	0.0124	0.0979	3e-04
3	rs11714581	183626801	0.96	0.238871757466757	0.86	0.318862054747229	0.337628444903876	0.00647825130542725	0.0088	0.0286	0.014	0.0029	0.1436	0.0046	0.0023	0.0621	4e-04	0.0976	0.1585	0.0345	0.0015	0.1297	0.0134	0.0043	0.0035	9e-04	4e-04	0.0232	0.0256	0.0428	0.0823	0.0124	0.0979	3e-04
3	rs73044669	183630959	0.97	0.212405230483542	0.86	0.318862054747229	0.320654155242708	0.00760655170616494	0.0088	0.0286	0.014	0.003	0.1433	0.0046	0.0024	0.0623	3e-04	0.0978	0.1582	0.0347	0.0015	0.1299	0.0133	0.0043	0.0035	8e-04	3e-04	0.0233	0.0257	0.042	0.0824	0.0124	0.0986	3e-04
3	rs4148598	183635674	0.96	0.238871757466757	0.86	0.318862054747229	0.286704045061366	0.00925845714018799	0.0087	0.0286	0.0142	0.0032	0.1421	0.0044	0.0024	0.0631	4e-04	0.0983	0.157	0.0351	0.0014	0.1305	0.0131	0.0042	0.0035	7e-04	2e-04	0.0236	0.026	0.0395	0.0824	0.0124	0.1007	3e-04
3	rs1000002	183635768	0.96	0.238871757466757	0.86	0.318862054747229	0.286371401882914	0.00800374386531037	0.0087	0.0286	0.0142	0.0032	0.1421	0.0044	0.0024	0.0631	4e-04	0.0983	0.157	0.0351	0.0014	0.1306	0.0131	0.0042	0.0035	7e-04	2e-04	0.0236	0.026	0.0395	0.0824	0.0124	0.1007	3e-04
3	rs7647281	183635780	0.96	0.238871757466757	0.86	0.318862054747229	0.286656511956698	0.00807939015897266	0.0087	0.0286	0.0142	0.0032	0.1421	0.0044	0.0024	0.0631	4e-04	0.0983	0.157	0.0351	0.0014	0.1306	0.0131	0.0042	0.0035	7e-04	2e-04	0.0236	0.026	0.0394	0.0824	0.0124	0.1007	3e-04
3	rs3805114	183637722	0.96	0.238871757466757	0.86	0.318862054747229	0.288799675112944	0.00823179318221974	0.0087	0.0286	0.0142	0.0032	0.1421	0.0044	0.0024	0.0631	4e-04	0.0983	0.157	0.0351	0.0014	0.1306	0.0131	0.0041	0.0035	6e-04	2e-04	0.0236	0.0261	0.0394	0.0824	0.0124	0.1008	3e-04
3	rs562	183637845	0.96	0.238871757466757	0.85	0.356744695657816	0.306103867090835	0.00818082769224919	0.0087	0.0286	0.0142	0.0032	0.1412	0.0044	0.0024	0.0631	4e-04	0.0981	0.157	0.0351	0.0014	0.1317	0.0131	0.0041	0.0035	6e-04	2e-04	0.0236	0.0261	0.0394	0.0824	0.0124	0.1008	3e-04
3	rs8180093	183642303	0.96	0.238871757466757	0.85	0.356744695657816	0.308372409208509	0.00882970978596769	0.0087	0.0286	0.0142	0.0032	0.1412	0.0043	0.0024	0.0631	4e-04	0.0981	0.157	0.0351	0.0014	0.1318	0.013	0.0041	0.0035	7e-04	2e-04	0.0236	0.026	0.0394	0.0824	0.0124	0.1008	3e-04
3	rs73179625	183642341	0.96	0.238871757466757	0.85	0.356744695657816	0.308322998964455	0.00882970978596769	0.0087	0.0286	0.0142	0.0032	0.1412	0.0043	0.0024	0.0631	4e-04	0.0981	0.157	0.0351	0.0014	0.1318	0.013	0.0041	0.0035	7e-04	2e-04	0.0236	0.026	0.0394	0.0824	0.0124	0.1008	3e-04
3	rs114470565	183646229	0.96	0.238871757466757	0.85	0.356744695657816	0.308273592901897	0.00864543521770959	0.0087	0.0285	0.0142	0.0032	0.1412	0.0043	0.0024	0.0632	4e-04	0.0981	0.157	0.0351	0.0014	0.1318	0.013	0.0041	0.0035	7e-04	2e-04	0.0236	0.026	0.0394	0.0824	0.0124	0.1008	3e-04
3	rs62285804	183648085	0.96	0.238871757466757	0.85	0.356744695657816	0.307829126519907	0.00877685467833528	0.0087	0.0285	0.0142	0.0032	0.1412	0.0043	0.0024	0.0632	4e-04	0.0981	0.1569	0.0351	0.0014	0.1318	0.013	0.0041	0.0035	7e-04	2e-04	0.0236	0.0261	0.0394	0.0824	0.0124	0.1008	3e-04
3	rs3749442	183660585	0.96	0.238871757466757	0.85	0.356744695657816	0.301202816666024	0.0091233460804606	0.0087	0.0285	0.0142	0.0032	0.1412	0.0043	0.0024	0.0632	4e-04	0.0981	0.1567	0.0351	0.0014	0.1322	0.0129	0.0041	0.0036	7e-04	2e-04	0.0237	0.0261	0.0392	0.0825	0.0122	0.1009	3e-04
3	rs939336	183685534	0.96	0.238871757466757	0.85	0.356744695657816	0.305022042217228	0.00969769318322513	0.0087	0.0285	0.0142	0.0032	0.1413	0.0043	0.0024	0.0632	4e-04	0.0982	0.1567	0.035	0.0014	0.1323	0.0128	0.0041	0.0036	7e-04	2e-04	0.0237	0.0261	0.0392	0.0825	0.0121	0.1011	3e-04
3	rs3805111	183689989	0.96	0.238871757466757	0.85	0.356744695657816	0.305120306205503	0.00975333429757288	0.0087	0.0285	0.0142	0.0032	0.1413	0.0043	0.0024	0.0632	4e-04	0.0982	0.1567	0.035	0.0014	0.1323	0.0128	0.0041	0.0036	7e-04	2e-04	0.0237	0.0261	0.0392	0.0825	0.0121	0.1011	3e-04
3	rs114229290	183693094	0.96	0.238871757466757	0.85	0.356744695657816	0.300081503647695	0.00925845714018799	0.0087	0.0285	0.0142	0.0032	0.1416	0.0042	0.0024	0.0633	4e-04	0.0982	0.1566	0.035	0.0014	0.1323	0.0128	0.0041	0.0036	7e-04	2e-04	0.0237	0.0261	0.0392	0.0824	0.0121	0.101	3e-04
3	rs116583553	183695508	0.96	0.238871757466757	0.85	0.356744695657816	0.300520014062393	0.0092042897712291	0.0087	0.0285	0.0142	0.0032	0.1416	0.0042	0.0024	0.0633	4e-04	0.0982	0.1566	0.035	0.0014	0.1323	0.0128	0.0041	0.0036	7e-04	2e-04	0.0237	0.0261	0.0392	0.0824	0.0121	0.101	3e-04
3	rs3792581	183695870	0.96	0.238871757466757	0.85	0.356744695657816	0.300373806170835	0.00909644682992234	0.0087	0.0285	0.0142	0.0032	0.1416	0.0042	0.0024	0.0633	4e-04	0.0982	0.1566	0.035	0.0014	0.1323	0.0128	0.0041	0.0036	7e-04	2e-04	0.0237	0.0261	0.0392	0.0824	0.0121	0.101	3e-04
3	rs1053386	183696387	0.96	0.238871757466757	0.85	0.356744695657816	0.300958864231046	0.00923135296761053	0.0087	0.0285	0.0142	0.0032	0.1416	0.0042	0.0024	0.0633	4e-04	0.0982	0.1566	0.035	0.0014	0.1323	0.0128	0.0041	0.0036	7e-04	2e-04	0.0237	0.0261	0.0392	0.0824	0.0121	0.101	3e-04
3	rs7636910	183699516	0.96	0.238871757466757	0.85	0.356744695657816	0.292294505992055	0.00923135296761053	0.0087	0.0285	0.0142	0.0032	0.1416	0.0043	0.0024	0.0633	4e-04	0.0982	0.1567	0.035	0.0014	0.1324	0.0127	0.004	0.0036	7e-04	2e-04	0.0237	0.0261	0.039	0.0824	0.0121	0.1011	3e-04
3	rs2293001	183700211	0.96	0.238871757466757	0.85	0.356744695657816	0.29219845830898	0.00917726755517757	0.0087	0.0285	0.0142	0.0032	0.1415	0.0043	0.0024	0.0633	4e-04	0.0982	0.1567	0.035	0.0014	0.1324	0.0127	0.004	0.0036	7e-04	2e-04	0.0237	0.0261	0.039	0.0824	0.0121	0.1011	3e-04
3	rs10937157	183708327	0.96	0.238871757466757	0.85	0.356744695657816	0.292438609075241	0.0092042897712291	0.0087	0.0285	0.0142	0.0032	0.1416	0.0042	0.0024	0.0634	4e-04	0.0982	0.1566	0.035	0.0014	0.1324	0.0127	0.004	0.0036	7e-04	2e-04	0.0237	0.0261	0.039	0.0825	0.0121	0.1011	3e-04
3	rs4148573	183714467	0.96	0.238871757466757	0.83	0.441484906400802	0.293015400071707	0.00901599507375519	0.0087	0.0285	0.0142	0.0032	0.1416	0.0042	0.0024	0.0634	4e-04	0.0982	0.1566	0.035	0.0014	0.1325	0.0127	0.004	0.0036	7e-04	2e-04	0.0237	0.0261	0.039	0.0825	0.012	0.1011	3e-04
3	rs17218330	183717203	0.96	0.238871757466757	0.83	0.441484906400802	0.293159692476369	0.00861927449289774	0.0087	0.0285	0.0142	0.0032	0.1416	0.0042	0.0024	0.0634	4e-04	0.0982	0.1566	0.035	0.0014	0.1325	0.0127	0.004	0.0036	7e-04	2e-04	0.0237	0.0261	0.039	0.0825	0.012	0.1011	3e-04
3	rs4148572	183720499	0.96	0.238871757466757	0.83	0.441484906400802	0.293063493333349	0.00869787984530459	0.0087	0.0285	0.0142	0.0031	0.1416	0.0042	0.0024	0.0634	4e-04	0.0982	0.1566	0.0349	0.0014	0.1325	0.0127	0.004	0.0036	7e-04	2e-04	0.0236	0.0262	0.039	0.0825	0.012	0.1011	3e-04
3	rs4148557	183733784	0.96	0.238871757466757	0.83	0.441484906400802	0.281500698823734	0.0102900775139111	0.0087	0.0284	0.0142	0.0032	0.1416	0.0042	0.0024	0.0637	4e-04	0.0984	0.1569	0.0347	0.0014	0.1325	0.0127	0.0038	0.0036	7e-04	2e-04	0.0235	0.0261	0.0389	0.0825	0.012	0.101	3e-04
3	rs56843723	183735644	0.96	0.238871757466757	0.82	0.488512084344485	0.282725970870387	0.0107242275523274	0.0087	0.0284	0.0142	0.0032	0.1416	0.0042	0.0024	0.0638	4e-04	0.0984	0.1569	0.0347	0.0014	0.1325	0.0127	0.0038	0.0036	7e-04	2e-04	0.0235	0.0261	0.0389	0.0825	0.012	0.1009	3e-04
3	rs7619819	183739559	0.96	0.238871757466757	0.82	0.488512084344485	0.285564414520738	0.0118650341543469	0.0087	0.0284	0.0141	0.0032	0.1416	0.0042	0.0024	0.0638	4e-04	0.0985	0.1573	0.0347	0.0013	0.1325	0.0127	0.0038	0.0036	7e-04	2e-04	0.0235	0.0261	0.0388	0.0825	0.0118	0.1009	3e-04
3	rs77099580	183752964	0.97	0.212405230483542	0.82	0.488512084344485	0.279339906720477	0.015566125073481	0.0087	0.0282	0.0141	0.0032	0.1411	0.0042	0.0024	0.0643	4e-04	0.0987	0.1579	0.0345	0.0014	0.1327	0.0125	0.0034	0.0036	8e-04	2e-04	0.0234	0.0258	0.0385	0.0827	0.0117	0.1012	3e-04
3	rs36092077	183753777	0.97	0.212405230483542	0.82	0.488512084344485	0.280043530170026	0.0179808445980351	0.0087	0.0282	0.0141	0.0033	0.141	0.0042	0.0025	0.0642	4e-04	0.0987	0.1581	0.0345	0.0014	0.1327	0.0125	0.0034	0.0036	8e-04	2e-04	0.0233	0.0258	0.0384	0.0827	0.0117	0.1013	3e-04
3	rs73183412	183754278	0.97	0.212405230483542	0.82	0.488512084344485	0.276068912726085	0.0171198840365831	0.0088	0.0281	0.0141	0.0033	0.1409	0.0042	0.0025	0.0642	4e-04	0.0987	0.1581	0.0345	0.0014	0.1328	0.0125	0.0034	0.0036	8e-04	2e-04	0.0233	0.0257	0.0384	0.0827	0.0117	0.1013	3e-04
3	rs6443930	183754294	0.97	0.212405230483542	0.83	0.441484906400802	0.27583606368182	0.0167886413174673	0.0088	0.0281	0.0141	0.0033	0.1409	0.0042	0.0025	0.0642	4e-04	0.0987	0.1581	0.0345	0.0014	0.1328	0.0125	0.0034	0.0036	8e-04	2e-04	0.0233	0.0257	0.0384	0.0827	0.0117	0.1013	3e-04
3	rs55684978	183755964	0.97	0.212405230483542	0.83	0.441484906400802	0.273606098786806	0.0167154648821006	0.0088	0.0281	0.0142	0.0032	0.141	0.0042	0.0025	0.0643	4e-04	0.0987	0.1582	0.0345	0.0014	0.1329	0.0124	0.0034	0.0036	8e-04	2e-04	0.0233	0.0257	0.0383	0.0826	0.0117	0.1012	4e-04
3	rs55674402	183756742	0.97	0.212405230483542	0.83	0.441484906400802	0.269911185303624	0.0173424819049515	0.0088	0.0281	0.0142	0.0032	0.141	0.0042	0.0025	0.0642	4e-04	0.0987	0.1583	0.0345	0.0014	0.1329	0.0124	0.0034	0.0037	8e-04	2e-04	0.0232	0.0257	0.0383	0.0826	0.0117	0.1012	4e-04
3	rs7635081	183757275	0.97	0.212405230483542	0.83	0.441484906400802	0.270509762300753	0.0196854503854044	0.0088	0.028	0.0142	0.0032	0.141	0.0042	0.0025	0.0643	4e-04	0.0986	0.1584	0.0345	0.0014	0.1329	0.0124	0.0034	0.0037	8e-04	2e-04	0.0232	0.0257	0.0383	0.0826	0.0118	0.1012	4e-04
3	rs60791004	183761215	0.97	0.212405230483542	0.83	0.441484906400802	0.257192995071145	0.0314078799091107	0.0087	0.0279	0.0143	0.0032	0.1411	0.0041	0.0025	0.0643	4e-04	0.0989	0.1586	0.0345	0.0013	0.1327	0.0123	0.0033	0.0036	8e-04	2e-04	0.0231	0.0254	0.0383	0.0825	0.0121	0.1013	4e-04
3	rs7430671	183761664	0.97	0.212405230483542	0.83	0.441484906400802	0.255046227039177	0.0326045839394809	0.0087	0.0279	0.0143	0.0032	0.1412	0.0041	0.0025	0.0643	4e-04	0.0989	0.1586	0.0346	0.0013	0.1327	0.0123	0.0033	0.0036	8e-04	2e-04	0.0231	0.0254	0.0382	0.0825	0.0121	0.1013	4e-04
3	rs11919946	183766231	0.97	0.212405230483542	0.84	0.397589870063919	0.29639208309936	0.037596035498479	0.0087	0.0277	0.0141	0.0032	0.1412	0.0041	0.0025	0.0644	4e-04	0.0985	0.1584	0.0362	0.0013	0.1326	0.0123	0.0032	0.0036	8e-04	2e-04	0.023	0.0251	0.038	0.0823	0.0123	0.1011	4e-04
3	rs114399260	183771501	0.98	0.188103243221556	0.84	0.397589870063919	0.165688570708212	0.042283217594939	0.0091	0.0265	0.0134	0.0031	0.1439	0.0043	0.0027	0.0633	5e-04	0.1021	0.1575	0.0361	0.0015	0.1311	0.0122	0.0028	0.0037	0.001	5e-04	0.0222	0.022	0.037	0.0827	0.0133	0.1027	6e-04
3	rs6808122	183772821	0.98	0.188103243221556	0.84	0.397589870063919	0.162075558298139	0.0634800449719103	0.0092	0.0261	0.0132	0.0031	0.1443	0.0044	0.0028	0.0628	5e-04	0.1028	0.1573	0.0361	0.0015	0.1315	0.0121	0.0027	0.0036	0.0011	6e-04	0.0221	0.0213	0.0368	0.0829	0.0135	0.1031	6e-04
3	rs6766410	183774762	0.98	0.188103243221556	0.84	0.397589870063919	0.18676876677997	0.0492546460826424	0.0093	0.0262	0.0119	0.0031	0.1446	0.0043	0.0028	0.0634	5e-04	0.1018	0.1575	0.0361	0.0015	0.1327	0.0122	0.0026	0.0036	0.0011	6e-04	0.0219	0.0212	0.0368	0.0829	0.0136	0.1032	7e-04
3	rs6807362	183778010	0.98	0.188103243221556	0.84	0.397589870063919	0.173126262063996	0.0429647877345991	0.0094	0.0262	0.0119	0.0031	0.145	0.0043	0.0027	0.0634	5e-04	0.102	0.1577	0.0358	0.0018	0.1323	0.0122	0.0026	0.0036	0.0011	6e-04	0.0219	0.0211	0.0367	0.0826	0.0136	0.1033	7e-04
3	rs4078018	183785453	0.98	0.188103243221556	0.84	0.397589870063919	0.187181267211611	0.0488919502188762	0.0094	0.0262	0.0119	0.0031	0.1449	0.0042	0.0027	0.0634	5e-04	0.102	0.1578	0.0358	0.0018	0.1322	0.0122	0.0026	0.0036	0.0011	6e-04	0.0219	0.0211	0.0367	0.0827	0.0136	0.1033	7e-04
3	rs11706269	183793499	0.98	0.188103243221556	0.84	0.397589870063919	0.187106228283676	0.0514553751947247	0.0095	0.0263	0.0118	0.0031	0.145	0.0041	0.0026	0.0634	5e-04	0.1021	0.1579	0.0357	0.0018	0.132	0.0122	0.0025	0.0035	0.0011	6e-04	0.0219	0.0211	0.0366	0.0827	0.0136	0.1035	7e-04
3	rs7648737	183800463	0.97	0.212405230483542	0.84	0.397589870063919	0.164258642486684	0.0397708889073667	0.0096	0.0262	0.0121	0.0032	0.1451	0.0042	0.0025	0.0632	6e-04	0.1023	0.1578	0.0358	0.0018	0.1316	0.0124	0.0026	0.0035	0.0012	7e-04	0.0218	0.021	0.0364	0.0827	0.0136	0.1036	7e-04
3	rs9872968	183802859	0.97	0.212405230483542	0.84	0.397589870063919	0.172911116233348	0.0389488455233696	0.0096	0.0262	0.0121	0.0033	0.1452	0.0041	0.0024	0.0631	6e-04	0.1029	0.157	0.0358	0.0018	0.131	0.0124	0.0026	0.0032	0.0013	7e-04	0.0219	0.0209	0.0366	0.0829	0.0137	0.1042	8e-04
3	rs113144687	183804588	0.97	0.212405230483542	0.84	0.397589870063919	0.174961274138844	0.0397708889073667	0.0096	0.0262	0.0121	0.0033	0.1453	0.0041	0.0024	0.0631	6e-04	0.1029	0.157	0.0358	0.0018	0.131	0.0124	0.0026	0.0032	0.0013	7e-04	0.0219	0.0208	0.0366	0.0829	0.0137	0.1042	8e-04
3	rs7627615	183818416	0.97	0.212405230483542	0.84	0.397589870063919	0.173054529526058	0.0367416267445653	0.0096	0.0261	0.0121	0.0033	0.1455	0.0041	0.0023	0.0623	6e-04	0.1031	0.1571	0.0358	0.0017	0.1307	0.0124	0.0026	0.0032	0.0013	7e-04	0.0218	0.0207	0.0367	0.0833	0.0137	0.1047	8e-04
3	rs7432211	183819155	0.97	0.212405230483542	0.83	0.441484906400802	0.180423433020236	0.0430218046720096	0.0096	0.0261	0.0122	0.0033	0.1455	0.0041	0.0023	0.0623	6e-04	0.1031	0.1572	0.0358	0.0017	0.1307	0.0124	0.0026	0.0032	0.0013	7e-04	0.0218	0.0206	0.0366	0.0833	0.0137	0.1047	8e-04
3	rs56137724	183823375	0.97	0.212405230483542	0.84	0.397589870063919	0.186993702266257	0.032906986185002	0.0097	0.0259	0.0121	0.0034	0.1458	0.0041	0.0023	0.0625	6e-04	0.1029	0.1571	0.036	0.0016	0.1301	0.0125	0.0026	0.0032	0.0013	8e-04	0.0216	0.0207	0.036	0.0835	0.0139	0.1051	8e-04
3	rs9868117	183835570	0.97	0.212405230483542	0.84	0.397589870063919	0.205412732167308	0.0294116115371278	0.0098	0.0255	0.012	0.0036	0.1462	0.0042	0.0022	0.0628	6e-04	0.1026	0.1569	0.0364	0.0015	0.129	0.0126	0.0026	0.0032	0.0013	8e-04	0.0212	0.0209	0.035	0.0838	0.0142	0.1059	9e-04
3	rs11718304	183851740	0.96	0.238871757466757	0.84	0.397589870063919	0.249017067670767	0.0296999361896832	0.01	0.0252	0.0121	0.0037	0.1456	0.0043	0.0021	0.0628	7e-04	0.1032	0.1558	0.0374	0.0013	0.1285	0.013	0.0026	0.0033	0.0012	9e-04	0.0208	0.021	0.0347	0.0836	0.0148	0.1066	9e-04
3	rs73185704	183852775	0.96	0.238871757466757	0.84	0.397589870063919	0.253442595172184	0.0321034439921945	0.01	0.0251	0.0121	0.0037	0.1457	0.0043	0.0021	0.0628	7e-04	0.1031	0.1558	0.0374	0.0013	0.1285	0.013	0.0026	0.0033	0.0012	9e-04	0.0207	0.0209	0.0347	0.0836	0.0148	0.1066	9e-04
3	rs865808	183858939	0.96	0.238871757466757	0.84	0.397589870063919	0.309361492075277	0.0347483228224148	0.0098	0.0248	0.0123	0.0038	0.1463	0.0044	0.0021	0.0623	7e-04	0.1035	0.1564	0.0377	0.0012	0.128	0.013	0.0025	0.0033	0.0012	0.001	0.0203	0.0209	0.0344	0.0839	0.0148	0.1066	0.001
3	rs843358	183861243	0.96	0.238871757466757	0.84	0.397589870063919	0.307582347129712	0.0341808106081697	0.0098	0.0247	0.0124	0.0038	0.1463	0.0045	0.0021	0.0623	7e-04	0.1035	0.1564	0.0377	0.0012	0.1279	0.013	0.0025	0.0033	0.0013	0.001	0.0203	0.021	0.0344	0.0839	0.0148	0.1065	0.001
3	rs117292774	183863288	0.96	0.238871757466757	0.84	0.397589870063919	0.308520665028813	0.0349038415136676	0.0098	0.0247	0.0124	0.0038	0.1463	0.0045	0.0021	0.0622	7e-04	0.1036	0.1564	0.0377	0.0012	0.1279	0.013	0.0025	0.0033	0.0013	0.001	0.0203	0.021	0.0343	0.0839	0.0148	0.1066	0.001
3	rs1969253	183876512	0.95	0.267590046340022	0.85	0.356744695657816	0.312985827635688	0.0383509435708614	0.0098	0.0244	0.0123	0.0039	0.1464	0.0045	0.0022	0.0621	7e-04	0.1039	0.1565	0.0377	0.0012	0.1277	0.0129	0.0026	0.0034	0.0013	0.001	0.0201	0.021	0.0342	0.0838	0.0149	0.1068	0.001
3	rs77851575	183883566	0.95	0.267590046340022	0.85	0.356744695657816	0.316281769281929	0.0371143329247355	0.0098	0.0244	0.0123	0.0039	0.1463	0.0045	0.0022	0.0621	8e-04	0.104	0.1569	0.0377	0.0012	0.1274	0.0129	0.0026	0.0034	0.0013	0.0011	0.02	0.021	0.0341	0.0839	0.0148	0.1066	0.001
3	rs10937163	183891137	0.96	0.238871757466757	0.85	0.356744695657816	0.320553286771475	0.036054001570451	0.0098	0.0244	0.0123	0.0039	0.1461	0.0045	0.0022	0.0619	8e-04	0.1041	0.1572	0.0378	0.0012	0.1271	0.0129	0.0027	0.0034	0.0013	0.0011	0.0199	0.021	0.034	0.084	0.0149	0.1065	0.001
3	rs2231216	183896641	0.96	0.238871757466757	0.85	0.356744695657816	0.322371464823778	0.0354767928393721	0.0099	0.0244	0.0124	0.004	0.1459	0.0046	0.0022	0.0618	8e-04	0.1041	0.1575	0.0379	0.0012	0.1269	0.013	0.0027	0.0035	0.0012	0.0011	0.0198	0.021	0.034	0.0841	0.0149	0.1063	0.001
3	rs17773769	183897135	0.95	0.267590046340022	0.85	0.356744695657816	0.325159639263023	0.0350076971733541	0.0099	0.0244	0.0124	0.004	0.1458	0.0046	0.0022	0.0617	8e-04	0.1042	0.1575	0.0379	0.0012	0.1268	0.013	0.0028	0.0035	0.0012	0.0011	0.0198	0.021	0.034	0.0842	0.0149	0.1063	0.001
3	rs8478	183899832	0.95	0.267590046340022	0.85	0.356744695657816	0.32847094802677	0.0350596779307638	0.0099	0.0244	0.0124	0.004	0.1457	0.0046	0.0022	0.0617	8e-04	0.1042	0.1576	0.038	0.0012	0.1267	0.013	0.0028	0.0035	0.0012	0.0011	0.0198	0.021	0.034	0.0844	0.0148	0.1064	9e-04
3	rs2231223	183901192	0.96	0.238871757466757	0.85	0.356744695657816	0.341995441916016	0.0395509206262521	0.0099	0.0244	0.0124	0.004	0.1457	0.0045	0.0022	0.0612	8e-04	0.1046	0.1578	0.0378	0.0012	0.127	0.0127	0.0028	0.0035	0.0012	0.0011	0.0197	0.021	0.034	0.0844	0.0146	0.1067	9e-04
3	rs2231224	183901281	0.96	0.238871757466757	0.85	0.356744695657816	0.342465060668092	0.0397708889073667	0.0099	0.0244	0.0124	0.004	0.1457	0.0045	0.0022	0.0612	8e-04	0.1046	0.1578	0.0378	0.0012	0.127	0.0127	0.0028	0.0035	0.0012	0.0011	0.0197	0.021	0.034	0.0844	0.0146	0.1067	9e-04
3	rs11539876	183904049	0.96	0.238871757466757	0.85	0.356744695657816	0.343562135928112	0.0401018709599281	0.0099	0.0244	0.0124	0.004	0.1457	0.0046	0.0022	0.0612	8e-04	0.1046	0.1579	0.0378	0.0012	0.127	0.0127	0.0028	0.0035	0.0012	0.0011	0.0197	0.021	0.034	0.0844	0.0146	0.1067	9e-04
3	rs11706273	183908982	0.96	0.238871757466757	0.85	0.356744695657816	0.343928231442495	0.0411581074576938	0.0099	0.0244	0.0124	0.004	0.1457	0.0045	0.0022	0.0612	8e-04	0.1046	0.1579	0.0378	0.0012	0.1269	0.0128	0.0028	0.0035	0.0012	0.0011	0.0197	0.021	0.034	0.0844	0.0146	0.1068	9e-04
3	rs843338	183911465	0.96	0.238871757466757	0.85	0.356744695657816	0.346339021397169	0.0412700067924072	0.0099	0.0244	0.0124	0.004	0.1457	0.0046	0.0022	0.0611	8e-04	0.1046	0.1579	0.0378	0.0012	0.1269	0.0128	0.0028	0.0035	0.0011	0.0011	0.0197	0.021	0.034	0.0844	0.0146	0.1068	9e-04
3	rs13081770	183920849	0.96	0.238871757466757	0.85	0.356744695657816	0.348337110697016	0.0417189648434239	0.0099	0.0244	0.0124	0.004	0.1455	0.0046	0.0022	0.0611	8e-04	0.1046	0.1578	0.0379	0.0012	0.1268	0.0128	0.0028	0.0035	0.0011	0.0011	0.0197	0.0209	0.034	0.0844	0.0146	0.1069	9e-04
3	rs2636556	183932701	0.95	0.267590046340022	0.85	0.356744695657816	0.308224191020918	0.0469774772647228	0.0102	0.0243	0.0127	0.004	0.1463	0.0048	0.0024	0.0608	8e-04	0.1046	0.1574	0.0381	0.0012	0.1262	0.0127	0.0032	0.0037	0.0012	9e-04	0.0192	0.0204	0.0342	0.0837	0.0152	0.1068	0.001
3	rs9823460	183932829	0.95	0.267590046340022	0.85	0.356744695657816	0.307779762276881	0.0484702906443168	0.0102	0.0243	0.0127	0.004	0.1463	0.0048	0.0024	0.0608	8e-04	0.1046	0.1574	0.0381	0.0012	0.1262	0.0127	0.0032	0.0037	0.0012	9e-04	0.0192	0.0204	0.0342	0.0837	0.0152	0.1068	0.001
3	rs2668193	183936680	0.95	0.267590046340022	0.85	0.356744695657816	0.307237031660951	0.0525091471335297	0.0102	0.024	0.0128	0.004	0.1465	0.0048	0.0024	0.0608	8e-04	0.1045	0.1574	0.0382	0.0011	0.1262	0.0127	0.0032	0.0037	0.0011	9e-04	0.019	0.0204	0.0343	0.0836	0.0154	0.1068	0.001
3	rs9821445	183937619	0.95	0.267590046340022	0.85	0.356744695657816	0.335094484994849	0.0942342717704379	0.0104	0.0229	0.0132	0.0041	0.1468	0.0048	0.0024	0.0596	8e-04	0.104	0.1578	0.0386	0.001	0.127	0.0128	0.0032	0.0038	0.001	9e-04	0.0188	0.02	0.0351	0.0832	0.0156	0.1071	9e-04
3	rs1709679	183943141	0.94	0.298643641979994	0.86	0.318862054747229	0.255984230086723	0.122857982015617	0.0133	0.0224	0.0139	0.0042	0.1473	0.0048	0.0025	0.0572	9e-04	0.1037	0.1584	0.037	0.001	0.1276	0.013	0.0032	0.0039	0.001	0.0011	0.0185	0.0196	0.036	0.0814	0.0156	0.1075	0.001
3	rs843348	183945237	0.94	0.298643641979994	0.86	0.318862054747229	0.25491238003207	0.12462027839919	0.0133	0.0224	0.014	0.0042	0.1473	0.0048	0.0025	0.0572	9e-04	0.1037	0.1584	0.037	0.001	0.1277	0.013	0.0032	0.0039	0.0011	0.0011	0.0185	0.0196	0.036	0.0814	0.0156	0.1075	0.001
3	rs115772962	183950539	0.94	0.298643641979994	0.86	0.318862054747229	0.253887494222109	0.130681780387496	0.0133	0.0224	0.014	0.0042	0.1474	0.0048	0.0024	0.0571	9e-04	0.1038	0.1585	0.037	9e-04	0.1275	0.013	0.0032	0.0039	0.0011	0.0011	0.0185	0.0195	0.036	0.0814	0.0156	0.1075	0.001
3	rs902417	183951431	0.94	0.298643641979994	0.86	0.318862054747229	0.252465318379843	0.130591867625126	0.0133	0.0224	0.014	0.0042	0.1474	0.0048	0.0025	0.0571	9e-04	0.1037	0.1585	0.037	9e-04	0.1275	0.013	0.0032	0.004	0.0011	0.0011	0.0185	0.0195	0.036	0.0814	0.0156	0.1074	0.001
3	rs1709657	183953972	0.94	0.298643641979994	0.86	0.318862054747229	0.254332819646069	0.133389780436249	0.0133	0.0224	0.0141	0.0042	0.1474	0.0048	0.0025	0.057	9e-04	0.1037	0.1585	0.037	9e-04	0.1276	0.0131	0.0032	0.004	0.001	0.0011	0.0185	0.0195	0.036	0.0814	0.0156	0.1074	0.001
3	rs76034008	183956888	0.94	0.298643641979994	0.85	0.356744695657816	0.257148170617833	0.136574902417033	0.0133	0.0223	0.0141	0.0042	0.1475	0.0048	0.0025	0.057	9e-04	0.1036	0.1585	0.037	9e-04	0.1277	0.0131	0.0032	0.004	0.001	0.0011	0.0185	0.0195	0.0361	0.0814	0.0156	0.1072	0.001
3	rs16848529	183957917	0.94	0.298643641979994	0.85	0.356744695657816	0.258090378539983	0.136483516162505	0.0133	0.0223	0.0141	0.0042	0.1476	0.0048	0.0025	0.057	9e-04	0.1035	0.1585	0.037	9e-04	0.1278	0.0131	0.0032	0.004	0.001	0.0011	0.0185	0.0195	0.0361	0.0814	0.0156	0.1072	0.001
3	rs2233463	183963381	0.94	0.298643641979994	0.86	0.318862054747229	0.26101863573073	0.132213795627726	0.0133	0.0223	0.0141	0.0042	0.1477	0.0048	0.0025	0.057	9e-04	0.1034	0.1584	0.0371	9e-04	0.128	0.0131	0.0032	0.004	0.001	0.0011	0.0184	0.0195	0.0361	0.0815	0.0157	0.1068	0.001
3	rs7633387	183975365	0.93	0.332112317682009	0.86	0.318862054747229	0.271662886272341	0.119361731469192	0.0133	0.0223	0.0141	0.0042	0.1481	0.0048	0.0025	0.0569	9e-04	0.1029	0.1584	0.0371	0.001	0.1286	0.0132	0.0032	0.004	8e-04	0.0011	0.0184	0.0195	0.0361	0.0817	0.0157	0.106	0.001
3	rs73185796	183975709	0.93	0.332112317682009	0.86	0.318862054747229	0.274255497257334	0.120232232063049	0.0133	0.0223	0.0141	0.0043	0.1481	0.0048	0.0025	0.0569	9e-04	0.1029	0.1584	0.0371	0.001	0.1286	0.0132	0.0032	0.004	8e-04	0.0011	0.0184	0.0195	0.0361	0.0818	0.0157	0.1059	0.001
3	rs11546878	183976103	0.93	0.332112317682009	0.86	0.318862054747229	0.275463725342813	0.121454929311561	0.0134	0.0223	0.0141	0.0043	0.1481	0.0048	0.0025	0.0569	9e-04	0.1029	0.1584	0.0371	0.001	0.1286	0.0132	0.0032	0.004	8e-04	0.0011	0.0184	0.0195	0.0361	0.0817	0.0157	0.1059	0.001
3	rs6767237	183976241	0.93	0.332112317682009	0.86	0.318862054747229	0.275789506572396	0.120930346404373	0.0134	0.0223	0.0141	0.0043	0.1481	0.0048	0.0025	0.0569	9e-04	0.1029	0.1584	0.0371	0.001	0.1286	0.0132	0.0032	0.004	8e-04	0.0011	0.0184	0.0195	0.0361	0.0817	0.0157	0.1059	0.001
3	rs9824	183977194	0.93	0.332112317682009	0.86	0.318862054747229	0.275929190600305	0.123297674736775	0.0134	0.0223	0.0141	0.0043	0.1481	0.0048	0.0025	0.057	9e-04	0.1028	0.1585	0.0371	0.001	0.1286	0.0132	0.0032	0.0041	8e-04	0.0011	0.0183	0.0195	0.0362	0.0817	0.0158	0.1058	0.001
3	rs116731467	183993361	0.93	0.332112317682009	0.86	0.318862054747229	0.259394609926447	0.130142647632455	0.0134	0.0225	0.0143	0.0043	0.1486	0.0041	0.0025	0.0573	9e-04	0.1018	0.1588	0.0373	0.001	0.1293	0.013	0.0031	0.0041	8e-04	0.001	0.0184	0.0193	0.036	0.0814	0.0158	0.1059	0.001
3	rs13063766	183994447	0.93	0.332112317682009	0.86	0.318862054747229	0.259800099322466	0.131311810621591	0.0134	0.0225	0.0143	0.0043	0.1486	0.004	0.0024	0.0573	9e-04	0.1018	0.1589	0.0373	0.0011	0.1294	0.013	0.0031	0.0041	8e-04	0.001	0.0184	0.0193	0.036	0.0814	0.0158	0.1059	0.001
3	rs1001817	183995341	0.93	0.332112317682009	0.86	0.318862054747229	0.260205933451401	0.132756080473804	0.0134	0.0225	0.0143	0.0043	0.1486	0.004	0.0024	0.0573	9e-04	0.1017	0.1589	0.0373	0.0011	0.1294	0.013	0.0031	0.0041	8e-04	0.001	0.0184	0.0193	0.036	0.0814	0.0158	0.1059	0.001
3	rs74720080	184000954	0.93	0.332112317682009	0.86	0.318862054747229	0.279105576958202	0.132394466207228	0.0134	0.0225	0.0144	0.0043	0.1488	0.0036	0.0024	0.0574	0.001	0.1013	0.1589	0.0374	0.0011	0.1299	0.013	0.0031	0.0041	8e-04	0.001	0.0184	0.0193	0.036	0.0813	0.0159	0.1059	0.001
3	rs843340	184001028	0.93	0.332112317682009	0.86	0.318862054747229	0.274626954839915	0.133027529911628	0.0134	0.0225	0.0144	0.0043	0.1489	0.0035	0.0024	0.0574	9e-04	0.1013	0.1593	0.0373	0.0011	0.1296	0.0129	0.0033	0.004	8e-04	0.001	0.0183	0.0195	0.0361	0.0812	0.0159	0.1058	0.001
3	rs1687230	184003194	0.93	0.332112317682009	0.86	0.318862054747229	0.283623167313478	0.132304119531872	0.0134	0.0225	0.0144	0.0044	0.149	0.0035	0.0025	0.0574	0.001	0.1009	0.1593	0.0375	0.0011	0.1298	0.0129	0.0033	0.004	8e-04	0.001	0.0182	0.0194	0.0361	0.0811	0.0159	0.1056	0.001
3	rs3914188	184010048	0.92	0.368072033098782	0.86	0.318862054747229	0.333753965625026	0.152145535407837	0.0135	0.0224	0.015	0.0048	0.149	0.0037	0.0028	0.0573	0.001	0.0988	0.1593	0.0384	0.0013	0.1316	0.013	0.0036	0.0044	9e-04	0.0011	0.0178	0.0188	0.0357	0.0801	0.0167	0.1039	0.0011
3	rs4912534	184016599	0.92	0.368072033098782	0.86	0.318862054747229	0.359914380234486	0.156539983186341	0.0135	0.0224	0.015	0.0049	0.1493	0.0038	0.0029	0.0572	0.0011	0.0981	0.1594	0.0387	0.0013	0.1322	0.013	0.0037	0.0044	9e-04	0.0011	0.0177	0.0187	0.0357	0.0797	0.0169	0.1034	0.0012
3	rs11545172	184019681	0.92	0.368072033098782	0.86	0.318862054747229	0.36431948892702	0.155868386197189	0.0135	0.0224	0.015	0.0049	0.1493	0.0038	0.0029	0.0573	0.0011	0.098	0.1593	0.0387	0.0013	0.1323	0.013	0.0037	0.0044	9e-04	0.0011	0.0176	0.0187	0.0358	0.0797	0.0169	0.1033	0.0012
3	rs11545169	184020542	0.92	0.368072033098782	0.86	0.318862054747229	0.366424234841293	0.156252030030194	0.0135	0.0224	0.015	0.0049	0.1493	0.0038	0.0029	0.0573	0.0011	0.098	0.1593	0.0387	0.0013	0.1323	0.013	0.0037	0.0044	9e-04	0.0011	0.0176	0.0187	0.0358	0.0797	0.0169	0.1033	0.0012
3	rs60496486	184021626	0.92	0.368072033098782	0.86	0.318862054747229	0.367451870884053	0.156732056753697	0.0135	0.0224	0.015	0.0049	0.1493	0.0038	0.0029	0.0573	0.0011	0.0979	0.1593	0.0387	0.0013	0.1324	0.013	0.0037	0.0044	9e-04	0.0011	0.0176	0.0187	0.0358	0.0797	0.0169	0.1033	0.0012
3	rs116149916	184025069	0.92	0.368072033098782	0.86	0.318862054747229	0.369185951540177	0.158657391375239	0.0135	0.0224	0.0151	0.0049	0.1494	0.0038	0.0029	0.0573	0.0011	0.0978	0.1593	0.0387	0.0013	0.1324	0.0131	0.0037	0.0044	9e-04	0.0011	0.0176	0.0186	0.0358	0.0796	0.0169	0.1033	0.0012
3	rs34881379	184030387	0.92	0.368072033098782	0.86	0.318862054747229	0.37272113698043	0.16448313627982	0.0135	0.0224	0.0151	0.0049	0.1494	0.0037	0.0029	0.0572	0.0011	0.0976	0.1593	0.0387	0.0013	0.1325	0.0131	0.0037	0.0044	9e-04	0.0011	0.0176	0.0186	0.0358	0.0795	0.0169	0.1036	0.0012
3	rs2178403	184039666	0.92	0.368072033098782	0.86	0.318862054747229	0.387478080260952	0.179265510456408	0.0135	0.0223	0.015	0.005	0.1497	0.0038	0.0029	0.0572	0.0011	0.0972	0.1596	0.0388	0.0013	0.1328	0.0132	0.0036	0.0046	8e-04	0.0011	0.0175	0.0185	0.0359	0.0791	0.0171	0.1032	0.0012
3	rs17818331	184043019	0.92	0.368072033098782	0.86	0.318862054747229	0.394572507354031	0.187382265027498	0.0135	0.0222	0.0151	0.005	0.1499	0.0038	0.0029	0.0573	0.0011	0.0969	0.1596	0.0388	0.0014	0.133	0.0132	0.0036	0.0046	7e-04	0.001	0.0175	0.0185	0.036	0.079	0.0172	0.1031	0.0011
3	rs2293605	184044433	0.92	0.368072033098782	0.86	0.318862054747229	0.395077727378788	0.187995967475814	0.0135	0.0222	0.0151	0.005	0.1499	0.0038	0.0029	0.0573	0.0011	0.0969	0.1595	0.0388	0.0014	0.133	0.0132	0.0036	0.0046	7e-04	0.001	0.0175	0.0185	0.036	0.079	0.0172	0.1032	0.0011
3	rs2230570	184045410	0.92	0.368072033098782	0.86	0.318862054747229	0.39535854598677	0.187075670563443	0.0135	0.0222	0.0151	0.005	0.1499	0.0038	0.0029	0.0573	0.0011	0.0968	0.1594	0.0388	0.0014	0.133	0.0132	0.0036	0.0046	7e-04	0.001	0.0175	0.0184	0.036	0.079	0.0172	0.1032	0.0011
3	rs115910779	184046612	0.91	0.406594937265203	0.85	0.356744695657816	0.394628626817171	0.187689030717356	0.0135	0.0222	0.0152	0.005	0.15	0.0038	0.0029	0.0573	0.0011	0.0968	0.1593	0.0388	0.0014	0.1329	0.0132	0.0036	0.0046	7e-04	0.001	0.0175	0.0184	0.036	0.0789	0.0173	0.1033	0.0011
3	rs56148883	184051646	0.91	0.406594937265203	0.85	0.356744695657816	0.390598317571359	0.188712817630702	0.0136	0.0222	0.0152	0.005	0.1501	0.0038	0.003	0.0572	0.0011	0.0967	0.159	0.0388	0.0014	0.1327	0.0132	0.0037	0.0046	7e-04	0.0011	0.0175	0.0183	0.036	0.0787	0.0174	0.1035	0.0012
3	rs62287502	184052420	0.91	0.406594937265203	0.85	0.356744695657816	0.391771667214223	0.188712817630702	0.0136	0.0222	0.0152	0.005	0.1502	0.0038	0.003	0.0572	0.0012	0.0966	0.1589	0.0388	0.0014	0.1327	0.0132	0.0037	0.0047	7e-04	0.0011	0.0175	0.0183	0.036	0.0787	0.0174	0.1035	0.0012
3	rs115148262	184056275	0.91	0.406594937265203	0.85	0.356744695657816	0.383042567849499	0.18912286330841	0.0136	0.0223	0.0154	0.0051	0.1502	0.0039	0.003	0.0572	0.0012	0.0964	0.1585	0.0387	0.0015	0.1325	0.0133	0.0037	0.0047	8e-04	0.0011	0.0175	0.0181	0.036	0.0785	0.0176	0.1037	0.0012
3	rs73187646	184065587	0.91	0.406594937265203	0.85	0.356744695657816	0.315581112182838	0.206085717253098	0.0137	0.0224	0.0169	0.0053	0.1512	0.0042	0.0034	0.0572	0.0017	0.0948	0.1552	0.0384	0.0018	0.1309	0.0137	0.004	0.0051	0.0013	0.0013	0.0175	0.0168	0.0354	0.0776	0.0188	0.1054	0.0016
3	rs56296882	184067404	0.9	0.447749409690379	0.85	0.356744695657816	0.346706644210464	0.225046943191918	0.0136	0.0225	0.0172	0.0054	0.151	0.0043	0.0035	0.0573	0.0018	0.0948	0.1535	0.0382	0.0019	0.1317	0.0138	0.0041	0.0052	0.0014	0.0014	0.0173	0.0164	0.0353	0.0771	0.0191	0.106	0.0017
3	rs112666080	184067553	0.9	0.447749409690379	0.85	0.356744695657816	0.349180187650822	0.228860641011915	0.0136	0.0225	0.0172	0.0054	0.151	0.0043	0.0035	0.0572	0.0019	0.0948	0.1535	0.0382	0.0019	0.1316	0.0138	0.0041	0.0052	0.0014	0.0014	0.0172	0.0164	0.0353	0.0771	0.0192	0.106	0.0017
3	rs73189612	184067973	0.9	0.447749409690379	0.85	0.356744695657816	0.363726964745975	0.239094288042462	0.0137	0.0225	0.0173	0.0054	0.1511	0.0044	0.0035	0.0571	0.0019	0.0948	0.1534	0.0382	0.0019	0.1316	0.0139	0.0042	0.0053	0.0015	0.0014	0.0172	0.0163	0.0354	0.077	0.0192	0.1061	0.0017
3	rs4912540	184069654	0.9	0.447749409690379	0.85	0.356744695657816	0.364804648762913	0.231158818895089	0.0138	0.0225	0.0176	0.0055	0.1506	0.0044	0.0036	0.0571	0.0021	0.0947	0.1522	0.0382	0.002	0.131	0.0146	0.0042	0.0054	0.0016	0.0015	0.0173	0.0166	0.035	0.0765	0.0201	0.1058	0.0019
3	rs2228292	184070588	0.9	0.447749409690379	0.85	0.356744695657816	0.344556293289629	0.230939624699102	0.0139	0.0225	0.0176	0.0054	0.1506	0.0044	0.0036	0.0573	0.0021	0.0945	0.1521	0.0381	0.002	0.131	0.0146	0.0043	0.0054	0.0017	0.0015	0.0172	0.0167	0.0348	0.0764	0.0201	0.1057	0.0019
3	rs3749223	184070675	0.9	0.447749409690379	0.85	0.356744695657816	0.347442494538574	0.22864215522869	0.0139	0.0225	0.0176	0.0054	0.1506	0.0044	0.0036	0.0573	0.0021	0.0945	0.1521	0.0381	0.002	0.131	0.0146	0.0043	0.0054	0.0017	0.0015	0.0172	0.0167	0.0348	0.0764	0.0201	0.1057	0.0019
3	rs9820367	184071063	0.9	0.447749409690379	0.85	0.356744695657816	0.336489521265082	0.219096369421157	0.0139	0.0225	0.0176	0.0054	0.1507	0.0044	0.0036	0.0575	0.0021	0.0945	0.1522	0.0381	0.002	0.1308	0.0146	0.0043	0.0054	0.0017	0.0015	0.0172	0.0169	0.0348	0.0763	0.02	0.1055	0.0019
3	rs11556518	184082931	0.91	0.406594937265203	0.85	0.356744695657816	0.317685533988418	0.237765735486147	0.0142	0.0226	0.0177	0.0055	0.15	0.0044	0.0038	0.058	0.0022	0.0938	0.152	0.0378	0.002	0.1307	0.0147	0.0044	0.0057	0.0017	0.0015	0.0175	0.0169	0.0346	0.0751	0.0205	0.1061	0.0019
3	rs4912487	184087411	0.91	0.406594937265203	0.85	0.356744695657816	0.308668958479576	0.251156942551563	0.0145	0.0226	0.0179	0.0055	0.1496	0.0045	0.004	0.058	0.0023	0.0937	0.1517	0.0376	0.0021	0.1304	0.0148	0.0046	0.0059	0.0018	0.0014	0.0176	0.0169	0.0344	0.0742	0.0208	0.1066	0.0019
3	rs9849502	184087417	0.91	0.406594937265203	0.85	0.356744695657816	0.308619523148298	0.2516073173035	0.0145	0.0226	0.0179	0.0055	0.1496	0.0045	0.004	0.058	0.0023	0.0937	0.1517	0.0376	0.0021	0.1304	0.0148	0.0046	0.0059	0.0018	0.0014	0.0176	0.0169	0.0344	0.0742	0.0208	0.1066	0.0019
3	rs6141	184090266	0.91	0.406594937265203	0.85	0.356744695657816	0.316231695251907	0.273519860103725	0.0146	0.0229	0.0181	0.0057	0.1481	0.0046	0.0043	0.0578	0.0023	0.0937	0.1513	0.0374	0.002	0.1301	0.0151	0.0048	0.0065	0.0019	0.0014	0.018	0.0168	0.0342	0.0732	0.0211	0.1076	0.0019
3	rs56181017	184091526	0.91	0.406594937265203	0.85	0.356744695657816	0.305857819897889	0.276066770175467	0.0148	0.0234	0.0182	0.0058	0.146	0.0048	0.0046	0.0583	0.0024	0.0932	0.1511	0.0368	0.0021	0.1292	0.0154	0.0053	0.0067	0.0021	0.0014	0.0182	0.0169	0.034	0.0721	0.0213	0.109	0.002
3	rs10513797	184092481	0.91	0.406594937265203	0.84	0.397589870063919	0.325922231152529	0.286561054103229	0.0148	0.0237	0.0182	0.0059	0.1455	0.0048	0.0047	0.0585	0.0024	0.0929	0.1512	0.0365	0.0021	0.1288	0.0155	0.0054	0.0068	0.0022	0.0014	0.0183	0.0169	0.0339	0.0715	0.0214	0.1098	0.002
3	rs34623301	184093040	0.91	0.406594937265203	0.84	0.397589870063919	0.330466144264897	0.286209319573421	0.0148	0.0237	0.0182	0.0059	0.1455	0.0048	0.0047	0.0586	0.0024	0.0929	0.1512	0.0364	0.0021	0.1287	0.0156	0.0054	0.0068	0.0022	0.0014	0.0183	0.0169	0.0338	0.0714	0.0215	0.1099	0.002
3	rs34095724	184099050	0.91	0.406594937265203	0.84	0.397589870063919	0.341891127537429	0.295278565456403	0.015	0.0241	0.0182	0.0061	0.1453	0.0048	0.0049	0.0592	0.0024	0.0927	0.151	0.0356	0.0021	0.1271	0.0157	0.0057	0.0071	0.0024	0.0013	0.0189	0.0169	0.0337	0.0703	0.0214	0.1108	0.0021
3	rs35929225	184099378	0.91	0.406594937265203	0.84	0.397589870063919	0.316782738804315	0.293268893540152	0.015	0.0241	0.0182	0.0061	0.1453	0.0048	0.0049	0.0592	0.0024	0.0927	0.151	0.0356	0.0021	0.1271	0.0157	0.0057	0.0071	0.0024	0.0014	0.0189	0.0169	0.0337	0.0702	0.0214	0.1108	0.0021
3	rs2239856	184099956	0.91	0.406594937265203	0.84	0.397589870063919	0.317183814455492	0.310541838394933	0.015	0.0241	0.0182	0.0061	0.1453	0.0048	0.0048	0.0593	0.0024	0.0927	0.151	0.0356	0.0021	0.1271	0.0157	0.0057	0.0071	0.0024	0.0014	0.0189	0.017	0.0337	0.0702	0.0214	0.1108	0.0021
3	rs16858778	184102396	0.91	0.406594937265203	0.84	0.397589870063919	0.340224340688233	0.315599880819916	0.0151	0.0241	0.0182	0.0061	0.1453	0.0047	0.0047	0.0595	0.0024	0.0928	0.1509	0.0354	0.0021	0.1271	0.0156	0.0058	0.0071	0.0024	0.0014	0.019	0.0169	0.0336	0.0702	0.0214	0.1108	0.0021
3	rs79419884	184103722	0.92	0.368072033098782	0.83	0.441484906400802	0.385146210768258	0.30814180745791	0.0152	0.0243	0.0181	0.0061	0.1452	0.0047	0.0047	0.0595	0.0024	0.0927	0.151	0.0354	0.0021	0.1271	0.0155	0.0057	0.0071	0.0024	0.0014	0.019	0.0169	0.0335	0.0703	0.0215	0.1108	0.0021
3	rs16858780	184103903	0.92	0.368072033098782	0.83	0.441484906400802	0.38315314028922	0.30634543409516	0.0152	0.0243	0.0182	0.0061	0.1452	0.0047	0.0047	0.0595	0.0024	0.0928	0.151	0.0354	0.0021	0.1271	0.0155	0.0057	0.0072	0.0024	0.0014	0.0189	0.0169	0.0335	0.0703	0.0215	0.1107	0.0021
3	rs2293606	184106493	0.92	0.368072033098782	0.83	0.441484906400802	0.397383407859913	0.340012193613999	0.0152	0.0243	0.0182	0.0061	0.1451	0.0047	0.0047	0.0595	0.0024	0.0927	0.1509	0.0354	0.0021	0.1271	0.0156	0.0058	0.0072	0.0024	0.0014	0.019	0.0169	0.0335	0.0702	0.0214	0.1108	0.0021
3	rs78777137	184106650	0.92	0.368072033098782	0.83	0.441484906400802	0.39727077884879	0.343967020522088	0.0152	0.0243	0.0182	0.0061	0.1451	0.0047	0.0047	0.0595	0.0024	0.0928	0.1509	0.0354	0.0021	0.1271	0.0156	0.0058	0.0072	0.0024	0.0014	0.019	0.0169	0.0335	0.0701	0.0214	0.1108	0.0021
3	rs6775480	184111782	0.91	0.406594937265203	0.83	0.441484906400802	0.497581709154597	0.409612677979929	0.0156	0.0247	0.0184	0.0066	0.1449	0.0049	0.0051	0.0589	0.0026	0.0924	0.1501	0.0348	0.0023	0.1264	0.0168	0.0066	0.0078	0.0026	0.0013	0.0203	0.016	0.0328	0.068	0.0211	0.1114	0.0022
3	rs116223294	184112652	0.91	0.406594937265203	0.82	0.488512084344485	0.564721627156512	0.462894291416044	0.0158	0.0249	0.0183	0.0067	0.1451	0.005	0.0053	0.0586	0.0026	0.0923	0.1495	0.0344	0.0023	0.1261	0.0173	0.0071	0.0079	0.0026	0.0013	0.0208	0.0157	0.0326	0.0674	0.021	0.1116	0.0022
3	rs74502348	184112851	0.91	0.406594937265203	0.82	0.488512084344485	0.561852390171672	0.469489047360498	0.0158	0.0249	0.0183	0.0067	0.1451	0.005	0.0053	0.0586	0.0026	0.0923	0.1493	0.0344	0.0023	0.1261	0.0175	0.0071	0.0079	0.0027	0.0013	0.0209	0.0156	0.0328	0.0673	0.021	0.1116	0.0022
3	rs67651501	184115303	0.91	0.406594937265203	0.82	0.488512084344485	0.658803743261696	0.486013293769899	0.0156	0.025	0.0187	0.0068	0.1469	0.0051	0.0054	0.0592	0.0026	0.0923	0.1474	0.0339	0.0024	0.126	0.018	0.0073	0.0082	0.0026	0.0012	0.0217	0.0152	0.0315	0.0667	0.0203	0.112	0.0024
3	rs6802054	184115780	0.91	0.406594937265203	0.82	0.488512084344485	0.610028837291927	0.458868764585432	0.0155	0.0251	0.0187	0.0069	0.1475	0.0052	0.0054	0.06	0.0026	0.0919	0.1471	0.0339	0.0023	0.1258	0.0182	0.0073	0.0082	0.0026	0.0013	0.0216	0.0151	0.0313	0.0669	0.0202	0.1115	0.0024
3	rs73055704	184116402	0.91	0.406594937265203	0.82	0.488512084344485	0.749417898221556	0.442859865769629	0.0155	0.0251	0.0186	0.0077	0.148	0.0052	0.0055	0.0605	0.0025	0.0916	0.1465	0.0341	0.0023	0.125	0.0184	0.0074	0.0082	0.0026	0.0013	0.0215	0.0151	0.0312	0.0673	0.02	0.1111	0.0024
3	rs77403403	184116526	0.92	0.368072033098782	0.83	0.441484906400802	0.872181322579122	0.440604161254861	0.0151	0.0251	0.0186	0.0078	0.1483	0.0052	0.0055	0.0606	0.0026	0.0918	0.1464	0.0342	0.0022	0.1249	0.0185	0.0074	0.0082	0.0026	0.0013	0.0215	0.0151	0.0313	0.0673	0.02	0.1109	0.0025
3	rs7648852	184118600	0.94	0.298643641979994	0.82	0.488512084344485	0.761001797908141	0.422932446542514	0.0147	0.0255	0.0184	0.0082	0.1508	0.0051	0.0053	0.0607	0.0024	0.1023	0.1418	0.0341	0.0021	0.1253	0.0185	0.0074	0.0077	0.0024	0.0012	0.0218	0.0149	0.0312	0.0687	0.0189	0.1028	0.0023
3	rs6763683	184120811	0.94	0.298643641979994	0.8	0.592267592767429	0.648015025198418	0.382306817046772	0.0149	0.0256	0.0182	0.0081	0.1515	0.0052	0.0052	0.0608	0.0022	0.1031	0.1405	0.0339	0.0021	0.125	0.0186	0.0074	0.0075	0.0022	0.0012	0.0222	0.0148	0.0312	0.0696	0.0183	0.1028	0.0021
3	rs79866321	184123273	0.94	0.298643641979994	0.81	0.53874877155386	0.629628309765329	0.39036681258758	0.015	0.0257	0.018	0.008	0.1521	0.0053	0.005	0.0608	0.0022	0.104	0.1399	0.0339	0.0019	0.1249	0.0186	0.0074	0.0073	0.0021	0.0012	0.0224	0.0147	0.0312	0.0707	0.0177	0.1025	0.002
3	rs59633533	184124201	0.94	0.298643641979994	0.81	0.53874877155386	0.653220684572737	0.401832065863168	0.015	0.0258	0.0179	0.0081	0.1528	0.0053	0.005	0.0608	0.0022	0.1041	0.1395	0.0338	0.0018	0.1249	0.0186	0.0074	0.0073	0.002	0.0011	0.0225	0.0146	0.0311	0.071	0.0175	0.1024	0.0019
3	rs6443964	184127046	0.95	0.267590046340022	0.81	0.53874877155386	0.687697932876697	0.469758737588602	0.0151	0.0258	0.0179	0.0082	0.1527	0.0054	0.005	0.0611	0.0022	0.1041	0.1392	0.0338	0.0018	0.1253	0.0186	0.0074	0.0072	0.0019	0.0011	0.0227	0.0143	0.031	0.0715	0.0171	0.1024	0.0019
3	rs116028222	184129116	0.95	0.267590046340022	0.81	0.53874877155386	0.669672960430571	0.386394937848779	0.0151	0.0258	0.0179	0.0082	0.1524	0.0055	0.0051	0.0612	0.0022	0.1041	0.1392	0.0337	0.0018	0.1254	0.0186	0.0074	0.0073	0.0019	0.0011	0.0228	0.0143	0.031	0.0715	0.017	0.1024	0.0019
3	rs10937168	184129180	0.95	0.267590046340022	0.81	0.53874877155386	0.669456234708941	0.381924177883476	0.0151	0.0258	0.0179	0.0082	0.1524	0.0055	0.0051	0.0612	0.0022	0.1041	0.1392	0.0337	0.0018	0.1254	0.0186	0.0074	0.0073	0.0019	0.0011	0.0228	0.0143	0.031	0.0715	0.017	0.1024	0.0019
3	rs62287527	184130069	0.95	0.267590046340022	0.82	0.488512084344485	0.660238759035078	0.403125993137984	0.0151	0.0258	0.0179	0.0082	0.1524	0.0055	0.0051	0.0612	0.0022	0.1042	0.1391	0.0337	0.0019	0.1255	0.0186	0.0074	0.0072	0.0019	0.0011	0.0228	0.0143	0.0309	0.0716	0.0169	0.1023	0.0018
3	rs75117700	184131543	0.95	0.267590046340022	0.82	0.488512084344485	0.635471709545068	0.36746393293686	0.015	0.0258	0.0179	0.0082	0.1524	0.0055	0.0051	0.0614	0.0022	0.1039	0.1391	0.0338	0.0019	0.1255	0.0187	0.0073	0.0072	0.0019	0.0011	0.0229	0.0143	0.0309	0.0717	0.0169	0.1023	0.0018
3	rs79137355	184131999	0.95	0.267590046340022	0.83	0.441484906400802	0.624859332058756	0.356660361560978	0.015	0.0258	0.0179	0.0082	0.1524	0.0055	0.0051	0.0614	0.0022	0.1039	0.1391	0.0338	0.0019	0.1254	0.0187	0.0073	0.0072	0.0019	0.0011	0.0229	0.0144	0.0309	0.0717	0.0169	0.1023	0.0018
3	rs12497373	184132963	0.95	0.267590046340022	0.83	0.441484906400802	0.623389912868786	0.36305609007828	0.015	0.0258	0.0179	0.0082	0.1524	0.0055	0.0051	0.0614	0.0022	0.1039	0.139	0.0338	0.0019	0.1255	0.0187	0.0073	0.0072	0.0019	0.0011	0.0229	0.0144	0.0309	0.0717	0.0169	0.1023	0.0018
3	rs7624864	184142740	0.95	0.267590046340022	0.83	0.441484906400802	0.17016386644126	0.142098864716705	0.0146	0.0259	0.018	0.0071	0.1535	0.0058	0.0047	0.062	0.002	0.1058	0.1377	0.0329	0.0016	0.1247	0.019	0.007	0.0062	0.0016	0.0011	0.0245	0.0155	0.0304	0.0733	0.0162	0.1019	0.0017
3	rs75587919	184149209	0.95	0.267590046340022	0.83	0.441484906400802	0.159123085419892	0.141357726716542	0.0146	0.026	0.018	0.007	0.1534	0.0058	0.0047	0.062	0.002	0.1059	0.1377	0.0329	0.0016	0.1247	0.019	0.007	0.0062	0.0015	0.0012	0.0245	0.0155	0.0304	0.0733	0.0161	0.1018	0.0016
3	rs4912549	184155326	0.95	0.267590046340022	0.83	0.441484906400802	0.150754219292922	0.131672330810134	0.0146	0.026	0.018	0.007	0.1535	0.0058	0.0047	0.062	0.002	0.106	0.1377	0.0329	0.0016	0.1247	0.019	0.007	0.0062	0.0015	0.0011	0.0246	0.0156	0.0305	0.0734	0.0161	0.1018	0.0016
3	rs11718215	184161415	0.95	0.267590046340022	0.83	0.441484906400802	0.142395950911372	0.124002406190473	0.0147	0.0261	0.0179	0.0069	0.1534	0.0058	0.0047	0.0619	0.002	0.1061	0.1377	0.0329	0.0016	0.1248	0.019	0.007	0.0061	0.0014	0.0012	0.0246	0.0156	0.0305	0.0734	0.016	0.1017	0.0016
3	rs12496559	184162560	0.95	0.267590046340022	0.83	0.441484906400802	0.139378034313086	0.120145074782239	0.0147	0.0261	0.0179	0.0069	0.1534	0.0058	0.0047	0.0619	0.002	0.1061	0.1378	0.0329	0.0016	0.1248	0.019	0.007	0.0061	0.0014	0.0012	0.0246	0.0156	0.0305	0.0734	0.016	0.1018	0.0016
3	rs116479199	184167556	0.95	0.267590046340022	0.83	0.441484906400802	0.117899921480963	0.110029809857906	0.0147	0.0261	0.0177	0.0068	0.1535	0.0058	0.0046	0.0616	0.0019	0.1066	0.1378	0.0329	0.0016	0.1247	0.019	0.0069	0.006	0.0014	0.0012	0.0246	0.0157	0.0306	0.0737	0.0161	0.1015	0.0016
3	rs12496289	184167583	0.95	0.267590046340022	0.83	0.441484906400802	0.117842887684321	0.109945540879204	0.0147	0.0261	0.0177	0.0068	0.1535	0.0058	0.0046	0.0616	0.0019	0.1066	0.1378	0.0329	0.0016	0.1247	0.019	0.0069	0.006	0.0014	0.0012	0.0246	0.0157	0.0306	0.0737	0.0161	0.1015	0.0016
3	rs78576551	184168675	0.95	0.267590046340022	0.83	0.441484906400802	0.129405808699391	0.108014202389962	0.0148	0.0261	0.0176	0.0067	0.1536	0.0057	0.0045	0.0615	0.0019	0.107	0.1379	0.0329	0.0016	0.1245	0.0189	0.0068	0.0059	0.0014	0.0012	0.0247	0.0156	0.0306	0.074	0.016	0.1013	0.0016
3	rs9845304	184169039	0.95	0.267590046340022	0.83	0.441484906400802	0.126974824251417	0.106595165313916	0.0148	0.0261	0.0176	0.0067	0.1536	0.0057	0.0045	0.0615	0.0019	0.1072	0.1379	0.0329	0.0016	0.1244	0.0189	0.0067	0.0059	0.0015	0.0012	0.0247	0.0156	0.0306	0.0742	0.0159	0.1011	0.0016
3	rs4912555	184173466	0.95	0.267590046340022	0.83	0.441484906400802	0.0656777195110471	0.0673778871803272	0.0152	0.0256	0.0172	0.0062	0.1541	0.0054	0.0043	0.0615	0.002	0.1098	0.138	0.0327	0.0017	0.1238	0.0186	0.0061	0.0053	0.0016	0.0014	0.0252	0.0156	0.0308	0.0761	0.0152	0.0997	0.0016
3	rs34907102	184177371	0.95	0.267590046340022	0.83	0.441484906400802	0.0714218108109934	0.0592865141321168	0.0153	0.0256	0.0172	0.0061	0.154	0.0053	0.0043	0.0615	0.002	0.11	0.1381	0.0326	0.0017	0.1239	0.0185	0.006	0.0053	0.0017	0.0015	0.0252	0.0156	0.0308	0.0762	0.0152	0.0997	0.0016
3	rs115816509	184178632	0.95	0.267590046340022	0.83	0.441484906400802	0.0695878598838889	0.0564303715929338	0.0153	0.0256	0.0171	0.0061	0.1541	0.0053	0.0043	0.0615	0.002	0.1101	0.1382	0.0326	0.0017	0.1239	0.0185	0.006	0.0052	0.0017	0.0015	0.0252	0.0156	0.0308	0.0762	0.0151	0.0997	0.0016
3	rs73173709	184185245	0.95	0.267590046340022	0.83	0.441484906400802	0.0814681301960365	0.0918656599200028	0.0162	0.0249	0.0162	0.005	0.1542	0.0047	0.0037	0.0613	0.0018	0.1126	0.1396	0.0319	0.0018	0.1236	0.0176	0.005	0.0046	0.0019	0.0023	0.0252	0.0158	0.0308	0.0774	0.0142	0.1009	0.0015
3	rs62285970	184191220	0.95	0.267590046340022	0.83	0.441484906400802	0.0765881142093241	0.0884351260480472	0.0162	0.0248	0.0162	0.005	0.1541	0.0047	0.0037	0.0612	0.0018	0.1127	0.1396	0.0319	0.0019	0.1235	0.0176	0.005	0.0046	0.0019	0.0023	0.0252	0.0158	0.0308	0.0777	0.0142	0.101	0.0015
3	rs7426981	184195123	0.95	0.267590046340022	0.83	0.441484906400802	0.0676644484792497	0.0822572181755954	0.0163	0.0248	0.0161	0.0049	0.1541	0.0047	0.0037	0.0612	0.0017	0.1129	0.1396	0.0318	0.0019	0.1235	0.0175	0.0049	0.0046	0.0019	0.0024	0.0252	0.0158	0.0308	0.0779	0.0142	0.1011	0.0015
3	rs114791856	184199354	0.95	0.267590046340022	0.83	0.441484906400802	0.0623698450088207	0.0661364665177148	0.0163	0.0249	0.0161	0.0049	0.1542	0.0046	0.0037	0.0612	0.0017	0.1129	0.1397	0.0318	0.0018	0.1234	0.0175	0.0049	0.0046	0.0019	0.0024	0.0252	0.0158	0.0309	0.078	0.0141	0.1011	0.0015
3	rs13100629	184199394	0.95	0.267590046340022	0.84	0.397589870063919	0.0625220967460738	0.0668939645962369	0.0163	0.0249	0.0161	0.0049	0.1542	0.0046	0.0037	0.0612	0.0017	0.1129	0.1397	0.0318	0.0018	0.1235	0.0175	0.0049	0.0046	0.0019	0.0024	0.0252	0.0158	0.0309	0.078	0.0141	0.1011	0.0015
3	rs35245024	184201297	0.95	0.267590046340022	0.85	0.356744695657816	0.0613673518980478	0.0603400063791528	0.0163	0.0248	0.0161	0.0048	0.1542	0.0046	0.0037	0.0612	0.0017	0.1129	0.1397	0.0319	0.0019	0.1234	0.0175	0.0049	0.0045	0.0019	0.0024	0.0252	0.0159	0.0309	0.078	0.0141	0.1011	0.0015
3	rs6443975	184201343	0.95	0.267590046340022	0.85	0.356744695657816	0.0611230933567865	0.0603400063791528	0.0163	0.0248	0.0161	0.0048	0.1542	0.0046	0.0036	0.0612	0.0017	0.1129	0.1397	0.0318	0.0019	0.1234	0.0175	0.0049	0.0045	0.0019	0.0024	0.0252	0.0159	0.0309	0.078	0.0141	0.1011	0.0015
3	rs3892035	184203031	0.95	0.267590046340022	0.85	0.356744695657816	0.0672839844432438	0.0547711565714703	0.0163	0.0248	0.0161	0.0049	0.1542	0.0046	0.0036	0.0612	0.0017	0.113	0.1397	0.0318	0.0018	0.1233	0.0175	0.0048	0.0046	0.0019	0.0024	0.0253	0.0158	0.0311	0.0783	0.0141	0.1007	0.0015
3	rs58268353	184214434	0.95	0.267590046340022	0.85	0.356744695657816	0.0836815314697582	0.05791583074535	0.0163	0.0249	0.0159	0.0048	0.1544	0.0046	0.0035	0.0611	0.0017	0.1134	0.1398	0.0318	0.0019	0.1225	0.0174	0.0046	0.0046	0.0019	0.0025	0.0256	0.0158	0.0311	0.0785	0.0144	0.1007	0.0015
3	rs4912568	184214464	0.95	0.267590046340022	0.87	0.283849475516541	0.0837275682592932	0.0577211380326175	0.0163	0.0249	0.0159	0.0048	0.1544	0.0046	0.0035	0.0611	0.0017	0.1134	0.1398	0.0318	0.0019	0.1225	0.0174	0.0046	0.0046	0.0019	0.0025	0.0256	0.0158	0.0311	0.0785	0.0144	0.1007	0.0015
3	rs3930234	184216130	0.95	0.267590046340022	0.87	0.283849475516541	0.0809713961838994	0.0520120982983859	0.0158	0.0248	0.0155	0.0043	0.1545	0.0046	0.0037	0.0615	0.0016	0.114	0.1403	0.0318	0.0019	0.1214	0.0175	0.0045	0.0047	0.002	0.0025	0.0259	0.016	0.0311	0.0788	0.0146	0.1001	0.0013
3	rs4912494	184216307	0.95	0.267590046340022	0.88	0.251609301083599	0.0756137403373977	0.0488919502188762	0.0157	0.0248	0.0155	0.0043	0.1543	0.0046	0.0038	0.0616	0.0017	0.1138	0.1404	0.0318	0.0019	0.1209	0.0175	0.0045	0.0048	0.002	0.0026	0.026	0.016	0.0311	0.0789	0.0146	0.1007	0.0013
3	rs6788721	184216341	0.95	0.267590046340022	0.88	0.251609301083599	0.0767186395550477	0.0504720913336642	0.0157	0.0248	0.0155	0.0043	0.1544	0.0046	0.0038	0.0616	0.0017	0.1138	0.1404	0.0318	0.0019	0.1209	0.0175	0.0045	0.0048	0.002	0.0026	0.026	0.016	0.0311	0.0788	0.0146	0.1007	0.0013
3	rs35857916	184217010	0.95	0.267590046340022	0.88	0.251609301083599	0.0918144378371319	0.0618014129755543	0.0158	0.0246	0.0157	0.004	0.154	0.0046	0.0038	0.0619	0.0017	0.1139	0.14	0.0318	0.002	0.1203	0.0176	0.0045	0.0048	0.002	0.0026	0.0259	0.0162	0.0315	0.0788	0.015	0.1007	0.0013
3	rs67405807	184217220	0.95	0.267590046340022	0.88	0.251609301083599	0.095397244288798	0.0825580642487778	0.0159	0.0245	0.0157	0.0039	0.1539	0.0046	0.0037	0.0619	0.0017	0.1139	0.1401	0.032	0.002	0.1201	0.0176	0.0045	0.0048	0.002	0.0026	0.026	0.0161	0.0315	0.0789	0.015	0.1008	0.0013
3	rs73887231	184218394	0.95	0.267590046340022	0.88	0.251609301083599	0.0920587545233605	0.10131825227347	0.0159	0.0243	0.0157	0.0037	0.1531	0.0047	0.0038	0.0619	0.0016	0.1139	0.1402	0.0322	0.002	0.12	0.0176	0.0045	0.0049	0.0023	0.0026	0.0264	0.016	0.0315	0.0789	0.015	0.1009	0.0013
3	rs62286027	184223997	0.95	0.267590046340022	0.88	0.251609301083599	0.128923400481594	0.0444002990420635	0.0151	0.0233	0.0156	0.0031	0.1503	0.0053	0.004	0.0623	0.0017	0.114	0.1406	0.0333	0.002	0.1199	0.0174	0.0045	0.0051	0.0033	0.0027	0.0273	0.0154	0.0313	0.0787	0.0155	0.1015	0.0017
3	rs12495068	184227182	0.95	0.267590046340022	0.88	0.251609301083599	0.121323883763172	0.0357911070977267	0.0151	0.0233	0.0156	0.0031	0.1502	0.0053	0.004	0.0623	0.0017	0.114	0.1407	0.0333	0.002	0.1199	0.0174	0.0045	0.0051	0.0033	0.0027	0.0272	0.0154	0.0312	0.0786	0.0155	0.1015	0.0017
3	rs7616012	184228402	0.95	0.267590046340022	0.88	0.251609301083599	0.123102275853384	0.0379187350825751	0.0151	0.0233	0.0156	0.0031	0.1502	0.0053	0.004	0.0623	0.0017	0.1141	0.1407	0.0333	0.002	0.1199	0.0174	0.0045	0.0051	0.0034	0.0027	0.0272	0.0154	0.0312	0.0786	0.0155	0.1015	0.0017
3	rs72625012	184234828	0.95	0.267590046340022	0.88	0.251609301083599	0.139535908321813	0.0469181924348077	0.015	0.0232	0.0157	0.003	0.1499	0.0053	0.004	0.0623	0.0017	0.114	0.141	0.0333	0.002	0.1199	0.0175	0.0045	0.0052	0.0034	0.0027	0.0273	0.0153	0.0313	0.0786	0.0156	0.1014	0.0017
3	rs11707574	184241510	0.95	0.267590046340022	0.88	0.251609301083599	0.14894163135494	0.0389488455233696	0.0148	0.0231	0.0159	0.0032	0.1492	0.0054	0.0041	0.0624	0.0016	0.1138	0.1414	0.0334	0.002	0.1197	0.0176	0.0045	0.0053	0.0035	0.0027	0.0273	0.0151	0.0314	0.0784	0.0159	0.1012	0.0017
3	rs6443978	184242854	0.95	0.267590046340022	0.88	0.251609301083599	0.184156001865413	0.042907804515862	0.0147	0.0229	0.016	0.0032	0.1488	0.0057	0.0042	0.0623	0.0016	0.1139	0.1418	0.0335	0.002	0.1193	0.0177	0.0044	0.0055	0.0035	0.0027	0.0272	0.0152	0.0314	0.0784	0.0159	0.1012	0.0017
3	rs114170465	184246044	0.94	0.298643641979994	0.88	0.251609301083599	0.216904330435231	0.057526725948247	0.0146	0.0227	0.0161	0.0032	0.1485	0.0058	0.0043	0.0623	0.0016	0.1137	0.1419	0.0336	0.002	0.1191	0.0178	0.0045	0.0056	0.0037	0.0028	0.027	0.0153	0.0313	0.0782	0.0162	0.101	0.0017
3	rs115258185	184247542	0.94	0.298643641979994	0.88	0.251609301083599	0.222202814690744	0.0543280933786808	0.0145	0.0225	0.0161	0.0033	0.1484	0.0059	0.0043	0.0623	0.0016	0.1136	0.142	0.0336	0.002	0.1191	0.0179	0.0045	0.0057	0.0038	0.0028	0.027	0.0153	0.0313	0.0781	0.0163	0.1009	0.0017
3	rs4912584	184249965	0.94	0.298643641979994	0.88	0.251609301083599	0.251490106116942	0.0558536176850008	0.0144	0.0222	0.0162	0.0033	0.1481	0.006	0.0044	0.0621	0.0016	0.1135	0.1422	0.0338	0.002	0.1189	0.0181	0.0046	0.0058	0.0039	0.0028	0.0268	0.0154	0.0312	0.0781	0.0165	0.1008	0.0017
3	rs78446314	184251206	0.94	0.298643641979994	0.88	0.251609301083599	0.261787453548312	0.0591553835914021	0.0143	0.0221	0.0163	0.0033	0.148	0.006	0.0045	0.062	0.0017	0.1134	0.1423	0.0338	0.0021	0.1188	0.0181	0.0046	0.0058	0.004	0.0028	0.0268	0.0154	0.0312	0.078	0.0166	0.1007	0.0018
3	rs6800716	184254616	0.94	0.298643641979994	0.88	0.251609301083599	0.273050132417209	0.0555343001299485	0.0139	0.0216	0.0165	0.0035	0.1474	0.0063	0.0046	0.0617	0.0018	0.1131	0.1426	0.034	0.0021	0.1187	0.0184	0.0048	0.006	0.0042	0.0029	0.0266	0.0155	0.0311	0.078	0.017	0.1004	0.0018
3	rs79789252	184261284	0.94	0.298643641979994	0.89	0.222038712392691	1.24427703445375	0.0616012571642129	0.0142	0.022	0.0167	0.0035	0.145	0.0069	0.005	0.0607	0.0019	0.1127	0.143	0.034	0.0022	0.1182	0.0186	0.0051	0.0062	0.0043	0.0039	0.0264	0.0157	0.0308	0.0776	0.0175	0.1001	0.002
3	rs4408854	184261399	0.94	0.298643641979994	0.89	0.222038712392691	1.25712567536824	0.0612017715002894	0.0143	0.022	0.0167	0.0035	0.1449	0.007	0.005	0.0606	0.0019	0.1127	0.143	0.034	0.0022	0.1182	0.0186	0.0051	0.0062	0.0043	0.0039	0.0264	0.0157	0.0308	0.0776	0.0175	0.1	0.002
3	rs9815581	184267158	0.94	0.298643641979994	0.89	0.222038712392691	1.97035388416315	0.0664803359567681	0.0146	0.0219	0.0168	0.0037	0.1442	0.0072	0.0053	0.06	0.0021	0.1118	0.1431	0.0339	0.0023	0.1176	0.0187	0.0054	0.0064	0.0045	0.0044	0.0265	0.016	0.031	0.078	0.0177	0.0994	0.0021
3	rs56806737	184268268	0.93	0.332112317682009	0.89	0.222038712392691	2.02495718770212	0.0712305626715058	0.0146	0.0218	0.0168	0.0037	0.1441	0.0073	0.0054	0.06	0.0021	0.1118	0.143	0.0339	0.0023	0.1176	0.0189	0.0054	0.0064	0.0045	0.0044	0.0265	0.016	0.031	0.078	0.0177	0.0993	0.0021
3	rs34862615	184271765	0.93	0.332112317682009	0.89	0.222038712392691	2.29186675097122	0.0697490304013639	0.0146	0.0218	0.0169	0.0037	0.144	0.0073	0.0054	0.0599	0.0021	0.1119	0.1429	0.0339	0.0022	0.1177	0.0189	0.0054	0.0064	0.0045	0.0045	0.0265	0.016	0.031	0.0779	0.0178	0.0992	0.0021
3	rs9842424	184272331	0.93	0.332112317682009	0.88	0.251609301083599	2.34558282907553	0.0626719286042323	0.0146	0.0218	0.0169	0.0037	0.144	0.0073	0.0054	0.0599	0.0021	0.1119	0.1429	0.0338	0.0022	0.1177	0.0189	0.0054	0.0064	0.0045	0.0045	0.0266	0.016	0.031	0.0779	0.0178	0.0992	0.0021
3	rs12490134	184280578	0.93	0.332112317682009	0.89	0.222038712392691	2.71121185718742	0.055789691174824	0.0147	0.0217	0.0169	0.0038	0.1438	0.0075	0.0056	0.0602	0.0021	0.1119	0.1427	0.0339	0.0023	0.1176	0.019	0.0055	0.0064	0.0031	0.0048	0.0267	0.0162	0.0309	0.0778	0.018	0.0992	0.0022
3	rs35112242	184283692	0.93	0.332112317682009	0.89	0.222038712392691	3.45845510074622	0.0539495621488065	0.0148	0.0216	0.017	0.0039	0.1429	0.0076	0.0057	0.0604	0.0022	0.1121	0.1425	0.034	0.0023	0.1174	0.0191	0.0058	0.0065	0.002	0.0049	0.0267	0.0162	0.0313	0.0776	0.0183	0.0993	0.0022
3	rs114624684	184284560	0.93	0.332112317682009	0.89	0.222038712392691	3.72287367054144	0.05739727393325	0.0148	0.0216	0.017	0.004	0.1427	0.0077	0.0057	0.0604	0.0022	0.1121	0.1424	0.034	0.0023	0.1175	0.0191	0.0058	0.0065	0.0016	0.005	0.0269	0.0162	0.0314	0.0775	0.0183	0.0993	0.0022
3	rs13069661	184289152	0.93	0.332112317682009	0.89	0.222038712392691	3.67874822224579	0.0567518894301204	0.0149	0.0216	0.0171	0.0041	0.1421	0.0078	0.0058	0.0604	0.0022	0.1115	0.1422	0.0339	0.0023	0.1177	0.0191	0.0057	0.0066	0.0017	0.005	0.0273	0.0163	0.0316	0.0774	0.0185	0.0994	0.0022
3	rs113121219	184291492	0.93	0.332112317682009	0.89	0.222038712392691	3.6567389774022	0.0632101872033475	0.0149	0.0215	0.0171	0.0041	0.1419	0.0078	0.0058	0.0603	0.0022	0.1112	0.142	0.0339	0.0023	0.1179	0.0191	0.0057	0.0066	0.0017	0.0049	0.0276	0.0163	0.0316	0.0774	0.0187	0.0993	0.0022
3	rs76646276	184292028	0.93	0.332112317682009	0.89	0.222038712392691	3.74901436734912	0.0694683009812327	0.0148	0.0215	0.0171	0.0042	0.1419	0.0079	0.0058	0.0603	0.0022	0.1111	0.142	0.0339	0.0023	0.118	0.0191	0.0058	0.0066	0.0017	0.0049	0.0276	0.0163	0.0316	0.0773	0.0187	0.0993	0.0021
3	rs111611525	184294340	0.93	0.332112317682009	0.89	0.222038712392691	3.68368853699675	0.0853618454965453	0.0148	0.0215	0.017	0.0042	0.1414	0.0079	0.0059	0.0604	0.0022	0.1107	0.1418	0.0338	0.0023	0.1182	0.0191	0.0059	0.0066	0.0017	0.0049	0.028	0.0164	0.0317	0.0773	0.0188	0.0992	0.0021
3	rs62288570	184296646	0.93	0.332112317682009	0.89	0.222038712392691	3.6370278817068	0.0690480901970368	0.0148	0.0215	0.017	0.0043	0.1411	0.008	0.006	0.0604	0.0022	0.1105	0.1417	0.0338	0.0023	0.1183	0.0191	0.006	0.0067	0.0016	0.0049	0.0282	0.0165	0.0317	0.0773	0.0189	0.0992	0.0022
3	rs61545883	184303349	0.93	0.332112317682009	0.89	0.222038712392691	3.56760638864948	0.0856672111235445	0.0148	0.0215	0.0169	0.0043	0.1407	0.008	0.006	0.0604	0.0022	0.1101	0.1416	0.0338	0.0023	0.1186	0.0191	0.0061	0.0067	0.0016	0.0049	0.0285	0.0167	0.0316	0.0773	0.0189	0.0992	0.0022
3	rs34190727	184304679	0.93	0.332112317682009	0.9	0.195029827813683	3.52768704602123	0.0831610867550122	0.0148	0.0215	0.0169	0.0044	0.1407	0.008	0.006	0.0604	0.0022	0.11	0.1416	0.0338	0.0023	0.1186	0.0191	0.0061	0.0067	0.0016	0.0049	0.0285	0.0167	0.0316	0.0773	0.0189	0.0992	0.0022
3	rs4377475	184305245	0.93	0.332112317682009	0.89	0.222038712392691	3.42450555244915	0.0906903285761184	0.0148	0.0215	0.0169	0.0045	0.1407	0.008	0.006	0.0603	0.0022	0.1099	0.1416	0.0338	0.0023	0.1185	0.0191	0.0063	0.0067	0.0016	0.0049	0.0285	0.0167	0.0315	0.0773	0.0189	0.0993	0.0022
3	rs4582031	184312106	0.93	0.332112317682009	0.89	0.222038712392691	2.55999315459412	0.0876627292794626	0.0151	0.0212	0.0169	0.0049	0.1395	0.0084	0.0063	0.0592	0.0023	0.1084	0.1413	0.0335	0.0022	0.118	0.019	0.0068	0.007	0.0017	0.0048	0.0293	0.0173	0.0314	0.0786	0.0191	0.0999	0.0023
3	rs73188413	184312758	0.93	0.332112317682009	0.89	0.222038712392691	2.38310128244974	0.0892102255528843	0.0151	0.0211	0.0169	0.005	0.139	0.0084	0.0064	0.0592	0.0023	0.1082	0.1412	0.0334	0.0022	0.1177	0.019	0.0069	0.007	0.0018	0.0047	0.0295	0.0174	0.0314	0.0791	0.019	0.0995	0.0024
3	rs73188416	184313483	0.93	0.332112317682009	0.89	0.222038712392691	2.0903000546737	0.0913948065546987	0.0152	0.021	0.0168	0.0051	0.1387	0.0085	0.0065	0.0593	0.0023	0.108	0.1413	0.0334	0.0022	0.1175	0.0191	0.007	0.0071	0.0019	0.0046	0.0297	0.0175	0.0314	0.0794	0.0189	0.0992	0.0024
3	rs11713037	184318032	0.93	0.332112317682009	0.89	0.222038712392691	0.830928088932145	0.152811369324304	0.0158	0.0205	0.0165	0.0057	0.1365	0.009	0.007	0.0596	0.0024	0.1059	0.1424	0.0329	0.0023	0.1161	0.0194	0.0077	0.0079	0.0024	0.0041	0.0306	0.0183	0.0317	0.0816	0.0181	0.0969	0.0027
3	rs56209013	184318464	0.93	0.332112317682009	0.89	0.222038712392691	0.758632977904504	0.1696904163356	0.0159	0.0204	0.0165	0.0058	0.1361	0.0091	0.0071	0.0597	0.0024	0.1056	0.1424	0.0331	0.0023	0.1159	0.0195	0.0078	0.008	0.0025	0.004	0.0307	0.0184	0.0318	0.0819	0.0181	0.0966	0.0027
3	rs76131432	184318764	0.93	0.332112317682009	0.89	0.222038712392691	0.663041097858078	0.180273342860858	0.0159	0.0203	0.0163	0.0058	0.1361	0.0091	0.0071	0.0598	0.0024	0.1053	0.1425	0.0331	0.0023	0.1158	0.0195	0.0078	0.0081	0.0025	0.004	0.0309	0.0184	0.0319	0.082	0.018	0.0964	0.0027
3	Affx-21823676	184320524	0.92	0.368072033098782	0.89	0.222038712392691	0.303942243866837	0.22591680768876	0.0163	0.0203	0.0159	0.0062	0.136	0.0093	0.0072	0.0601	0.0024	0.1043	0.1426	0.0322	0.0023	0.1153	0.0198	0.0081	0.0083	0.0029	0.0036	0.0316	0.0189	0.032	0.0827	0.018	0.0951	0.0028
3	rs115230032	184321690	0.92	0.368072033098782	0.89	0.222038712392691	0.176807511625055	0.245884239650522	0.0165	0.02	0.0156	0.0063	0.1356	0.0092	0.0072	0.0601	0.0024	0.1038	0.1433	0.0318	0.0022	0.1152	0.0197	0.0082	0.0084	0.003	0.0033	0.0322	0.0193	0.0324	0.0826	0.0178	0.0948	0.0028
3	rs115103281	184322780	0.92	0.368072033098782	0.89	0.222038712392691	0.0961995926783538	0.269252913958168	0.0167	0.0198	0.0154	0.0065	0.1354	0.0092	0.0073	0.0602	0.0024	0.1031	0.1442	0.0315	0.0022	0.1149	0.0196	0.0083	0.0085	0.0031	0.003	0.0327	0.0198	0.0328	0.0829	0.0176	0.0944	0.0028
3	rs10937178	184322806	0.92	0.368072033098782	0.89	0.222038712392691	0.0943257360004696	0.267069877555314	0.0167	0.0198	0.0154	0.0065	0.1355	0.0092	0.0073	0.0602	0.0024	0.1031	0.1443	0.0315	0.0022	0.1149	0.0197	0.0083	0.0085	0.0031	0.003	0.0327	0.0198	0.0328	0.0829	0.0175	0.0943	0.0028
3	rs35455202	184322854	0.92	0.368072033098782	0.89	0.222038712392691	0.095397244288798	0.270058579638946	0.0167	0.0198	0.0154	0.0065	0.1355	0.0092	0.0073	0.0601	0.0024	0.103	0.1443	0.0315	0.0022	0.1149	0.0197	0.0083	0.0085	0.0031	0.003	0.0327	0.0198	0.0328	0.0829	0.0175	0.0943	0.0028
3	rs115574052	184324735	0.92	0.368072033098782	0.89	0.222038712392691	0.0831303508856515	0.335824740648384	0.0168	0.0192	0.0153	0.0071	0.1365	0.0093	0.0074	0.0598	0.0023	0.1029	0.1437	0.0309	0.0022	0.1134	0.0192	0.0082	0.0087	0.0039	0.0029	0.0332	0.0204	0.0328	0.0827	0.017	0.0957	0.0028
3	rs6799898	184324926	0.92	0.368072033098782	0.88	0.251609301083599	0.0881036474698364	0.343719456975038	0.0168	0.0191	0.0153	0.0071	0.1366	0.0093	0.0075	0.0597	0.0023	0.1029	0.1436	0.0309	0.0022	0.1133	0.0192	0.0082	0.0087	0.004	0.0029	0.0332	0.0205	0.0328	0.0827	0.017	0.0958	0.0028
3	rs11928248	184326421	0.92	0.368072033098782	0.88	0.251609301083599	0.143838990071278	0.394864686318367	0.017	0.0188	0.0152	0.0074	0.1373	0.0092	0.0074	0.0594	0.0023	0.1026	0.1447	0.0305	0.0022	0.1124	0.0184	0.0083	0.0088	0.0047	0.0028	0.0334	0.0211	0.0326	0.083	0.0165	0.0954	0.0028
3	rs111715062	184326493	0.92	0.368072033098782	0.88	0.251609301083599	0.139283361283212	0.393963971887036	0.017	0.0189	0.0155	0.0074	0.1372	0.0092	0.0074	0.0593	0.0023	0.1026	0.1445	0.0304	0.0022	0.1123	0.0184	0.0083	0.0088	0.0048	0.0028	0.0334	0.0212	0.0325	0.083	0.0164	0.096	0.0027
3	rs9839465	184326523	0.92	0.368072033098782	0.88	0.251609301083599	0.140200148100708	0.390751785231909	0.017	0.0189	0.0155	0.0074	0.1373	0.0092	0.0074	0.0593	0.0023	0.1025	0.1445	0.0304	0.0022	0.1126	0.0183	0.0083	0.0088	0.0048	0.0028	0.0335	0.0212	0.0325	0.083	0.0162	0.0962	0.0027
3	rs10804895	184327155	0.92	0.368072033098782	0.88	0.251609301083599	0.127153939640588	0.398086151938233	0.017	0.0191	0.0158	0.0073	0.1379	0.0091	0.0073	0.0594	0.0023	0.1024	0.1469	0.0301	0.0022	0.1124	0.0179	0.0083	0.0087	0.0049	0.0026	0.0336	0.0214	0.0313	0.0824	0.0158	0.0962	0.0025
3	rs9849690	184328020	0.92	0.368072033098782	0.88	0.251609301083599	0.121759730714265	0.376324473020099	0.0171	0.0194	0.0163	0.0073	0.1388	0.0089	0.0073	0.0594	0.0022	0.1023	0.148	0.0299	0.0022	0.1121	0.0177	0.0083	0.0084	0.0051	0.0025	0.0334	0.0216	0.0309	0.082	0.0154	0.0961	0.0024
3	rs12635548	184328978	0.9	0.447749409690379	0.88	0.251609301083599	0.110106636386123	0.397699195152455	0.0172	0.0192	0.0171	0.0072	0.1393	0.0087	0.0073	0.06	0.0022	0.0945	0.1494	0.0296	0.0022	0.1137	0.0176	0.0083	0.0084	0.0051	0.0025	0.0364	0.0222	0.031	0.0824	0.0152	0.0962	0.0023
3	rs6788508	184334236	0.9	0.447749409690379	0.88	0.251609301083599	0.0737103166127146	0.382944786542925	0.0175	0.0189	0.0164	0.0068	0.1451	0.0079	0.0072	0.0612	0.0017	0.0948	0.1495	0.0286	0.0019	0.1145	0.0167	0.0079	0.0081	0.0051	0.0018	0.0368	0.0223	0.0299	0.0838	0.0143	0.0941	0.0021
3	rs76219561	184334249	0.9	0.447749409690379	0.88	0.251609301083599	0.0727177846855311	0.37835804982913	0.0175	0.0189	0.0164	0.0068	0.1452	0.0078	0.0072	0.0612	0.0017	0.0948	0.1494	0.0286	0.0019	0.1145	0.0167	0.0079	0.0081	0.0051	0.0019	0.0368	0.0223	0.0299	0.0838	0.0143	0.0941	0.0021
3	rs4619764	184338040	0.9	0.447749409690379	0.88	0.251609301083599	0.0792036954697407	0.369610304469639	0.0175	0.0189	0.0163	0.0067	0.1455	0.0078	0.0072	0.0612	0.0017	0.0949	0.1495	0.0285	0.0019	0.1145	0.0166	0.0079	0.008	0.0051	0.0019	0.0368	0.0223	0.0298	0.0839	0.0143	0.0941	0.0021
3	rs13097965	184339757	0.9	0.447749409690379	0.88	0.251609301083599	0.0871556435679313	0.371254024932243	0.0175	0.0189	0.0163	0.0067	0.1457	0.0077	0.0072	0.0613	0.0017	0.095	0.1496	0.0284	0.0019	0.1145	0.0166	0.0079	0.008	0.0051	0.0019	0.0368	0.0223	0.0297	0.084	0.0142	0.094	0.0021
3	rs73190406	184342555	0.91	0.406594937265203	0.88	0.251609301083599	0.0824446458680706	0.369483949663843	0.0175	0.0188	0.0162	0.0066	0.1459	0.0076	0.0072	0.0614	0.0017	0.095	0.1499	0.0283	0.0019	0.1147	0.0165	0.0079	0.0079	0.0051	0.0019	0.0367	0.0223	0.0295	0.0841	0.0143	0.0939	0.0021
3	rs60824333	184347660	0.91	0.406594937265203	0.88	0.251609301083599	0.0872028890568597	0.301213292345333	0.018	0.0185	0.0158	0.0059	0.1488	0.0069	0.0073	0.0617	0.0014	0.0954	0.1519	0.0277	0.0018	0.1156	0.0163	0.0074	0.0071	0.0052	0.0015	0.0367	0.0224	0.0288	0.0859	0.0141	0.0913	0.0018
3	rs73064987	184347868	0.91	0.406594937265203	0.88	0.251609301083599	0.0999912626608414	0.311503401974444	0.018	0.0185	0.0158	0.0058	0.1493	0.0067	0.0072	0.0618	0.0014	0.0955	0.1521	0.0277	0.0018	0.1156	0.0163	0.0073	0.007	0.0052	0.0015	0.0367	0.0224	0.0286	0.0863	0.0141	0.0909	0.0018
3	rs4687144	184349027	0.92	0.368072033098782	0.88	0.251609301083599	0.0460069910177673	0.227441694554752	0.0178	0.0185	0.0155	0.0051	0.1524	0.0064	0.0072	0.0621	0.0013	0.0959	0.1539	0.0272	0.0018	0.1159	0.0161	0.0073	0.0054	0.0045	0.0012	0.0365	0.0222	0.0284	0.0871	0.0136	0.0906	0.0016
3	rs9840895	184351306	0.92	0.368072033098782	0.88	0.251609301083599	0.0327651906417145	0.211173207027772	0.0177	0.0184	0.0151	0.0046	0.1542	0.0061	0.007	0.0621	0.0011	0.096	0.155	0.027	0.0018	0.1164	0.0158	0.0072	0.005	0.0039	9e-04	0.0365	0.0224	0.0278	0.0878	0.0132	0.0911	0.0014
3	rs4350902	184352200	0.92	0.368072033098782	0.88	0.251609301083599	0.0334700408681751	0.209366678391859	0.0177	0.0183	0.015	0.0044	0.1548	0.0061	0.0069	0.0622	0.0011	0.096	0.1553	0.0269	0.0018	0.1165	0.0157	0.0072	0.0048	0.0036	8e-04	0.0366	0.0225	0.0277	0.0881	0.0132	0.0912	0.0013
3	rs9857409	184354781	0.92	0.368072033098782	0.88	0.251609301083599	0.0303276980549279	0.219311838498192	0.0176	0.0182	0.0149	0.0044	0.1552	0.006	0.0069	0.0623	0.0011	0.0961	0.1554	0.0268	0.0017	0.1166	0.0156	0.0072	0.0047	0.0035	8e-04	0.0365	0.0226	0.0276	0.0882	0.0132	0.0912	0.0013
3	rs4686705	184356355	0.92	0.368072033098782	0.88	0.251609301083599	0.0278014834217269	0.223961150903986	0.0176	0.0182	0.0149	0.0044	0.1554	0.006	0.0069	0.0624	0.0011	0.0961	0.1553	0.0268	0.0017	0.1167	0.0157	0.0072	0.0047	0.0034	7e-04	0.0365	0.0226	0.0276	0.0883	0.0132	0.0912	0.0013
3	rs75457803	184357841	0.92	0.368072033098782	0.88	0.251609301083599	0.0286747384488661	0.205031027814134	0.0177	0.0181	0.0149	0.0043	0.1557	0.006	0.0068	0.062	0.001	0.0964	0.1552	0.0267	0.0017	0.1168	0.0158	0.0072	0.0047	0.0034	7e-04	0.0365	0.0225	0.0277	0.0882	0.0132	0.0913	0.0013
3	rs35819408	184359039	0.92	0.368072033098782	0.88	0.251609301083599	0.0310781899146949	0.209048413889045	0.0177	0.0182	0.0149	0.0043	0.1558	0.006	0.0068	0.0617	0.001	0.0965	0.1552	0.0267	0.0017	0.1168	0.0158	0.0073	0.0048	0.0034	7e-04	0.0365	0.0225	0.0277	0.0881	0.0132	0.0914	0.0013
3	rs114778870	184359320	0.92	0.368072033098782	0.88	0.251609301083599	0.0339961328231229	0.205663625006384	0.0177	0.0181	0.0148	0.0042	0.1559	0.006	0.0068	0.0617	0.001	0.0964	0.1552	0.0267	0.0017	0.1168	0.0158	0.0073	0.0048	0.0035	7e-04	0.0365	0.0224	0.0277	0.0882	0.0132	0.0913	0.0013
3	rs4635684	184363909	0.92	0.368072033098782	0.88	0.251609301083599	0.0399845499139833	0.205980167156929	0.0178	0.0182	0.0147	0.0042	0.1562	0.0059	0.0068	0.0618	0.001	0.0965	0.1553	0.0266	0.0017	0.1168	0.0158	0.0073	0.0049	0.0035	6e-04	0.0364	0.0223	0.0278	0.0883	0.0134	0.0909	0.0012
3	rs74663707	184371224	0.92	0.368072033098782	0.88	0.251609301083599	0.0422979526808622	0.207882820614509	0.0178	0.0181	0.0147	0.0041	0.1565	0.0059	0.0067	0.0618	0.001	0.0965	0.1553	0.0266	0.0017	0.117	0.0157	0.0073	0.0049	0.0035	6e-04	0.0363	0.0222	0.0279	0.0885	0.0134	0.0908	0.0012
3	rs12632733	184380617	0.92	0.368072033098782	0.88	0.251609301083599	0.0450368285482564	0.195517067294182	0.0179	0.018	0.0147	0.004	0.1566	0.0058	0.0066	0.0618	0.001	0.0965	0.1551	0.0266	0.0017	0.1173	0.0157	0.0072	0.005	0.0035	6e-04	0.036	0.0222	0.0281	0.0886	0.0135	0.0907	0.0012
3	rs9846698	184382792	0.92	0.368072033098782	0.88	0.251609301083599	0.0466929228477814	0.192104727748342	0.018	0.018	0.0147	0.004	0.1566	0.0058	0.0066	0.0618	0.001	0.0965	0.155	0.0266	0.0017	0.1174	0.0156	0.0072	0.005	0.0035	6e-04	0.0358	0.0221	0.0281	0.0887	0.0135	0.0906	0.0012
3	rs4361261	184391989	0.92	0.368072033098782	0.88	0.251609301083599	0.0123282214850326	0.147890154095013	0.018	0.0177	0.0151	0.0039	0.1566	0.0056	0.0063	0.0616	0.001	0.0966	0.1551	0.0269	0.0017	0.1177	0.0158	0.0071	0.0047	0.0025	6e-04	0.0359	0.0223	0.0284	0.0886	0.0138	0.0909	0.0012
3	rs56140429	184398117	0.92	0.368072033098782	0.88	0.251609301083599	0.00748526144320542	0.105597853567557	0.0181	0.0177	0.015	0.0038	0.1568	0.0056	0.0046	0.0617	0.001	0.0967	0.1557	0.027	0.0017	0.1184	0.0158	0.0071	0.0046	0.0025	6e-04	0.0359	0.0223	0.0284	0.0886	0.0139	0.0912	0.0012
3	rs79601214	184398799	0.92	0.368072033098782	0.88	0.251609301083599	0.00753923706138299	0.104521524556956	0.0181	0.0177	0.015	0.0038	0.1569	0.0056	0.0046	0.0617	0.001	0.0967	0.1557	0.027	0.0017	0.1184	0.0157	0.0071	0.0046	0.0025	6e-04	0.0359	0.0224	0.0284	0.0886	0.0139	0.0912	0.0012
3	rs9290796	184402122	0.92	0.368072033098782	0.88	0.251609301083599	0.00719568490743059	0.101890344209039	0.0181	0.0178	0.015	0.0038	0.1568	0.0056	0.0045	0.0617	0.001	0.0967	0.1557	0.0271	0.0017	0.1184	0.0157	0.007	0.0046	0.0025	6e-04	0.0359	0.0224	0.0283	0.0886	0.0139	0.0911	0.0012
3	rs6807588	184402594	0.92	0.368072033098782	0.88	0.251609301083599	0.00745632073576621	0.103202680493299	0.0181	0.0178	0.015	0.0038	0.1568	0.0056	0.0045	0.0617	0.001	0.0967	0.1558	0.0271	0.0017	0.1184	0.0157	0.007	0.0046	0.0025	6e-04	0.0359	0.0224	0.0283	0.0886	0.0139	0.0911	0.0012
3	rs73189819	184407398	0.93	0.332112317682009	0.88	0.251609301083599	0.00906464228883198	0.117023328175156	0.0182	0.0179	0.0148	0.0038	0.1566	0.0056	0.0045	0.0618	9e-04	0.0966	0.1559	0.0271	0.0017	0.1185	0.0153	0.0071	0.0046	0.0024	6e-04	0.036	0.0223	0.0283	0.0885	0.0143	0.0912	0.0012
3	rs4621309	184410071	0.93	0.332112317682009	0.88	0.251609301083599	0.0109184687152597	0.102381705502279	0.0185	0.0182	0.0144	0.0037	0.1565	0.0056	0.0044	0.0615	0.001	0.0971	0.1562	0.027	0.0017	0.1183	0.0154	0.0072	0.0044	0.0025	8e-04	0.0358	0.0222	0.0279	0.0882	0.0146	0.0912	0.0011
3	rs79261550	184415183	0.94	0.298643641979994	0.88	0.251609301083599	0.00886034021584481	0.0844483802963628	0.0189	0.0182	0.0141	0.0037	0.1565	0.0055	0.0044	0.0615	0.001	0.0979	0.1566	0.0272	0.0018	0.118	0.0154	0.0069	0.0041	0.0025	8e-04	0.0355	0.022	0.0275	0.0881	0.015	0.0912	0.0011
3	rs113280042	184423245	0.94	0.298643641979994	0.88	0.251609301083599	0.0116362029607161	0.0811330067505299	0.0189	0.0182	0.014	0.0037	0.1565	0.0054	0.0043	0.0615	0.001	0.0983	0.1567	0.0273	0.0019	0.1179	0.0154	0.007	0.004	0.0025	9e-04	0.0353	0.0219	0.0273	0.0881	0.0153	0.0912	0.0011
3	rs10937186	184426945	0.94	0.298643641979994	0.88	0.251609301083599	0.0125166269705497	0.084980754784386	0.019	0.0182	0.0139	0.0037	0.1564	0.0054	0.0043	0.0615	0.001	0.0985	0.1567	0.0273	0.0019	0.1178	0.0154	0.007	0.0039	0.0025	9e-04	0.0352	0.0219	0.0272	0.0881	0.0154	0.0912	0.0011
3	rs9872799	184428903	0.94	0.298643641979994	0.88	0.251609301083599	0.0127566987805679	0.086969890460622	0.019	0.0182	0.0139	0.0038	0.1564	0.0054	0.0043	0.0615	0.001	0.0985	0.1566	0.0273	0.0019	0.1177	0.0154	0.007	0.0039	0.0025	9e-04	0.0352	0.0219	0.0272	0.0881	0.0154	0.0912	0.0011
3	rs4687478	184437480	0.95	0.267590046340022	0.88	0.251609301083599	0.0347960429299997	0.0498008885775442	0.0195	0.0181	0.0137	0.0046	0.1549	0.0061	0.0046	0.0602	0.0014	0.1011	0.1547	0.0284	0.0021	0.1154	0.016	0.0077	0.0042	0.0026	0.0011	0.0341	0.0212	0.0267	0.0871	0.0184	0.0901	0.0013
3	rs115551003	184437564	0.95	0.267590046340022	0.88	0.251609301083599	0.038743817238347	0.054201789283204	0.0195	0.0181	0.0137	0.0046	0.1551	0.0061	0.0046	0.0601	0.0013	0.1011	0.1548	0.0284	0.0021	0.1154	0.016	0.0077	0.0042	0.0026	0.0011	0.0341	0.0212	0.0266	0.087	0.0184	0.0901	0.0013
3	rs35956635	184441021	0.96	0.238871757466757	0.88	0.251609301083599	0.0679456886978384	0.0638180488440038	0.0196	0.018	0.014	0.0047	0.1562	0.0059	0.0044	0.0585	0.0014	0.1025	0.1554	0.0278	0.0023	0.1151	0.0158	0.0079	0.0042	0.0025	0.0012	0.0341	0.0208	0.0259	0.0856	0.019	0.091	0.0012
3	rs2377254	184442140	0.96	0.238871757466757	0.88	0.251609301083599	0.0606738443083157	0.0547077667831188	0.0197	0.018	0.014	0.0047	0.1562	0.0059	0.0044	0.0584	0.0014	0.1026	0.1554	0.0278	0.0023	0.1151	0.0158	0.0079	0.0042	0.0025	0.0012	0.034	0.0208	0.0259	0.0855	0.0191	0.0911	0.0012
3	rs9844413	184445177	0.96	0.238871757466757	0.88	0.251609301083599	0.0546473876646772	0.0503497626965575	0.0197	0.0181	0.014	0.0047	0.1565	0.0059	0.0044	0.0582	0.0014	0.1028	0.1555	0.0277	0.0023	0.1151	0.0158	0.0079	0.0043	0.0025	0.0012	0.0338	0.0208	0.0259	0.0853	0.0191	0.0913	0.0013
3	rs74909672	184445365	0.96	0.238871757466757	0.88	0.251609301083599	0.0550665011190566	0.0526337298362892	0.0197	0.0181	0.014	0.0047	0.1564	0.0059	0.0044	0.0582	0.0014	0.1028	0.1555	0.0277	0.0023	0.1151	0.0158	0.0079	0.0043	0.0025	0.0012	0.0338	0.0208	0.0259	0.0853	0.0191	0.0913	0.0013
3	rs77718757	184449634	0.96	0.238871757466757	0.88	0.251609301083599	0.0560173406689092	0.0632101872033475	0.0197	0.0181	0.014	0.0047	0.1565	0.0059	0.0043	0.0581	0.0014	0.103	0.1555	0.0276	0.0023	0.1151	0.0158	0.0079	0.0043	0.0025	0.0012	0.0337	0.0207	0.0259	0.0852	0.0192	0.0912	0.0013
3	rs77140940	184455562	0.96	0.238871757466757	0.88	0.251609301083599	0.0582601847205555	0.0652459086315517	0.0196	0.0181	0.014	0.0047	0.1564	0.0059	0.0043	0.0584	0.0014	0.1031	0.1555	0.0275	0.0024	0.1152	0.0158	0.0079	0.0043	0.0025	0.0012	0.0337	0.0207	0.0258	0.0851	0.0192	0.0912	0.0013
3	rs2377103	184459941	0.96	0.238871757466757	0.88	0.251609301083599	0.0561059312020242	0.0674471379883101	0.0196	0.0181	0.0139	0.0047	0.1564	0.0059	0.0043	0.0586	0.0014	0.1033	0.1556	0.0273	0.0024	0.1152	0.0158	0.0079	0.0044	0.0025	0.0012	0.0337	0.0207	0.0257	0.085	0.0192	0.0911	0.0013
3	rs16859163	184460101	0.96	0.238871757466757	0.88	0.251609301083599	0.0560173406689092	0.0831610867550122	0.0196	0.0181	0.0139	0.0047	0.1564	0.0059	0.0043	0.0586	0.0014	0.1033	0.1556	0.0273	0.0024	0.1152	0.0158	0.0079	0.0044	0.0025	0.0012	0.0337	0.0207	0.0257	0.0849	0.0192	0.0911	0.0013
3	rs9875166	184463505	0.96	0.238871757466757	0.88	0.251609301083599	0.0558581128158139	0.0784605750124373	0.0199	0.0182	0.0139	0.0048	0.1558	0.0059	0.0047	0.0583	0.0016	0.1034	0.1555	0.0272	0.0026	0.1152	0.0159	0.0079	0.0044	0.0026	0.0014	0.0336	0.021	0.0255	0.084	0.019	0.0907	0.002
3	rs6766579	184465325	0.96	0.238871757466757	0.88	0.251609301083599	0.0664281100518179	0.11814704359979	0.02	0.0182	0.014	0.0048	0.1555	0.006	0.0048	0.0584	0.0016	0.1036	0.1552	0.0271	0.0026	0.1153	0.0159	0.008	0.0044	0.0027	0.0014	0.0335	0.0211	0.0255	0.0836	0.019	0.0906	0.0023
3	rs11925425	184466462	0.96	0.238871757466757	0.88	0.251609301083599	0.0809038105469265	0.132665642787072	0.02	0.0182	0.014	0.0049	0.1555	0.006	0.0049	0.0583	0.0017	0.1037	0.1551	0.0271	0.0027	0.1153	0.0159	0.008	0.0045	0.0027	0.0014	0.0335	0.0211	0.0254	0.0832	0.0189	0.0906	0.0025
3	rs2377099	184466500	0.96	0.238871757466757	0.88	0.251609301083599	0.0787601455206389	0.133752393892403	0.02	0.0182	0.014	0.0049	0.1555	0.006	0.0049	0.0583	0.0017	0.1036	0.1551	0.0271	0.0027	0.1152	0.0159	0.008	0.0045	0.0027	0.0014	0.0335	0.0211	0.0254	0.0832	0.0189	0.0906	0.0025
3	rs78507667	184467439	0.96	0.238871757466757	0.88	0.251609301083599	0.0867076229619077	0.133027529911628	0.02	0.0181	0.0141	0.0049	0.1557	0.0061	0.005	0.0582	0.0017	0.1036	0.1549	0.027	0.0027	0.115	0.0159	0.008	0.0045	0.0028	0.0015	0.0335	0.0212	0.0254	0.0835	0.0189	0.0904	0.0025
3	rs4330241	184467803	0.97	0.212405230483542	0.88	0.251609301083599	0.0901398206861835	0.13730679929143	0.0201	0.018	0.0141	0.0049	0.1558	0.0061	0.005	0.0582	0.0017	0.1036	0.1549	0.027	0.0028	0.1149	0.0159	0.008	0.0045	0.0028	0.0015	0.0335	0.0212	0.0254	0.0836	0.0188	0.0903	0.0025
3	rs4381915	184468603	0.97	0.212405230483542	0.88	0.251609301083599	0.0968798616220483	0.154815099722716	0.0201	0.0181	0.0141	0.0049	0.1559	0.0061	0.005	0.0582	0.0018	0.1036	0.155	0.0268	0.0028	0.1146	0.0158	0.0081	0.0046	0.0028	0.0015	0.0335	0.0212	0.0255	0.0835	0.0188	0.0901	0.0026
3	rs79829450	184469513	0.97	0.212405230483542	0.88	0.251609301083599	0.111203838246846	0.177456329898865	0.0201	0.0181	0.0141	0.0049	0.156	0.0061	0.005	0.0582	0.0018	0.1036	0.1549	0.0268	0.0028	0.1144	0.0158	0.0081	0.0046	0.0029	0.0015	0.0335	0.0212	0.0255	0.0834	0.0188	0.09	0.0026
3	rs75391759	184474121	0.97	0.212405230483542	0.88	0.251609301083599	0.156912704117	0.183714477515558	0.0202	0.018	0.0142	0.0049	0.1563	0.0061	0.0048	0.058	0.002	0.1041	0.1549	0.0266	0.0031	0.1138	0.0157	0.0083	0.0047	0.003	0.0017	0.0332	0.0216	0.0256	0.0828	0.019	0.0894	0.0028
3	rs9829962	184474305	0.97	0.212405230483542	0.88	0.251609301083599	0.157658796335914	0.187075670563443	0.0202	0.018	0.0142	0.0049	0.1563	0.0061	0.0048	0.058	0.002	0.1041	0.1549	0.0266	0.0031	0.1137	0.0157	0.0083	0.0047	0.003	0.0017	0.0332	0.0216	0.0256	0.0828	0.019	0.0894	0.0028
3	rs4686398	184475364	0.97	0.212405230483542	0.88	0.251609301083599	0.224400446246453	0.219096369421157	0.0203	0.0181	0.0143	0.0049	0.1565	0.0061	0.0048	0.058	0.0021	0.104	0.1549	0.0264	0.0033	0.1131	0.0158	0.0084	0.0046	0.0032	0.0018	0.0332	0.0217	0.0255	0.0827	0.0193	0.0886	0.0029
3	rs725887	184476594	0.97	0.212405230483542	0.88	0.251609301083599	0.302913418504416	0.224069653087461	0.0204	0.0182	0.0143	0.0051	0.1567	0.0061	0.0048	0.058	0.0022	0.1039	0.1549	0.0263	0.0035	0.1123	0.0158	0.0085	0.0046	0.0033	0.002	0.0332	0.022	0.0253	0.0825	0.0197	0.0878	0.0031
3	rs73187078	184476686	0.97	0.212405230483542	0.88	0.251609301083599	0.312786657651611	0.235887693037499	0.0205	0.0183	0.0143	0.0051	0.1567	0.0061	0.0048	0.058	0.0022	0.104	0.1549	0.0263	0.0035	0.1123	0.0157	0.0085	0.0046	0.0033	0.002	0.0332	0.022	0.0253	0.0825	0.0197	0.0878	0.0031
3	rs2889553	184477510	0.97	0.212405230483542	0.88	0.251609301083599	0.353040069384617	0.255106344637183	0.0205	0.0184	0.0143	0.0052	0.1568	0.0062	0.0048	0.0581	0.0023	0.1039	0.1549	0.0262	0.0036	0.1119	0.0157	0.0086	0.0046	0.0034	0.0021	0.0332	0.0221	0.0252	0.0823	0.02	0.0874	0.0032
3	rs6792055	184483140	0.97	0.212405230483542	0.88	0.251609301083599	0.48818814972777	0.317654058953631	0.0209	0.0186	0.0144	0.0053	0.1575	0.0063	0.005	0.0582	0.0025	0.1042	0.1544	0.0256	0.0039	0.1105	0.0158	0.0088	0.0047	0.0035	0.0023	0.0331	0.0223	0.025	0.0819	0.0203	0.0863	0.0034
3	rs12632166	184485263	0.98	0.188103243221556	0.88	0.251609301083599	0.489872619101996	0.324691937048948	0.021	0.0186	0.0154	0.0054	0.1577	0.0064	0.005	0.0582	0.0025	0.1043	0.1542	0.0255	0.004	0.1093	0.0158	0.0089	0.0047	0.0035	0.0024	0.033	0.0223	0.025	0.0819	0.0205	0.0859	0.0035
3	rs17818937	184486297	0.98	0.188103243221556	0.88	0.251609301083599	0.486382026274977	0.349177693295451	0.0211	0.0186	0.0157	0.0054	0.1577	0.0065	0.0051	0.0582	0.0025	0.1044	0.1541	0.0255	0.004	0.1089	0.0158	0.0089	0.0048	0.0035	0.0024	0.033	0.0222	0.0249	0.0818	0.0205	0.0858	0.0035
3	rs10513798	184488916	0.98	0.188103243221556	0.88	0.251609301083599	0.520669569447671	0.388187290811279	0.0211	0.0187	0.0158	0.0053	0.1577	0.0065	0.0051	0.0583	0.0025	0.1044	0.1541	0.0254	0.0041	0.1085	0.0158	0.0089	0.0048	0.0035	0.0025	0.033	0.0223	0.0248	0.0818	0.0205	0.0857	0.0035
3	rs28481714	184489899	0.98	0.188103243221556	0.88	0.251609301083599	0.527635142911608	0.409352667664287	0.0212	0.0188	0.0158	0.0054	0.1576	0.0066	0.0051	0.0583	0.0025	0.1045	0.154	0.0253	0.0041	0.1082	0.0158	0.009	0.0049	0.0036	0.0026	0.033	0.0223	0.0247	0.0818	0.0206	0.0855	0.0036
3	rs4686725	184492978	0.98	0.188103243221556	0.88	0.251609301083599	0.501552698525	0.464641543498737	0.0212	0.0184	0.0157	0.0054	0.1574	0.0067	0.0052	0.0587	0.0026	0.1052	0.1533	0.0252	0.0041	0.1075	0.016	0.009	0.0051	0.0036	0.0026	0.033	0.0226	0.0246	0.0819	0.0208	0.0854	0.0035
3	rs2068193	184493983	0.98	0.188103243221556	0.88	0.251609301083599	0.503512242846627	0.489826484915839	0.0211	0.0184	0.0158	0.0054	0.1573	0.0067	0.0052	0.0587	0.0026	0.1054	0.153	0.0253	0.0041	0.1073	0.016	0.009	0.0051	0.0036	0.0026	0.033	0.0226	0.0246	0.0819	0.0209	0.0853	0.0035
3	rs6443994	184497063	0.98	0.188103243221556	0.88	0.251609301083599	0.429256024631031	0.413387878526973	0.0212	0.0184	0.0166	0.0054	0.1574	0.0067	0.0052	0.0585	0.0026	0.1061	0.1525	0.025	0.004	0.1071	0.0161	0.009	0.0051	0.0036	0.0025	0.033	0.0228	0.0245	0.0814	0.021	0.0854	0.0034
3	rs73187093	184497117	0.98	0.188103243221556	0.88	0.251609301083599	0.433774718766342	0.450712135089487	0.0212	0.0184	0.0166	0.0054	0.1572	0.0067	0.0052	0.0585	0.0026	0.1062	0.1525	0.0249	0.004	0.1072	0.0161	0.009	0.0052	0.0036	0.0025	0.033	0.0228	0.0245	0.0814	0.0211	0.0854	0.0034
3	rs76934365	184498664	0.98	0.188103243221556	0.88	0.251609301083599	0.296827722164888	0.338902285951402	0.0216	0.0179	0.0182	0.0053	0.1555	0.0067	0.0048	0.0588	0.0023	0.1079	0.1518	0.0233	0.0038	0.1096	0.0155	0.0086	0.0049	0.0035	0.0023	0.0317	0.0235	0.0247	0.0822	0.022	0.0854	0.0029
3	rs17220361	184502446	0.98	0.188103243221556	0.88	0.251609301083599	0.275417202101756	0.623715879532708	0.0219	0.0176	0.0187	0.0052	0.1546	0.0067	0.0046	0.059	0.002	0.1093	0.1516	0.0222	0.0037	0.112	0.0151	0.0084	0.0048	0.0034	0.0022	0.0309	0.0238	0.0249	0.0813	0.0223	0.0855	0.0027
3	rs79710849	184502961	0.98	0.188103243221556	0.88	0.251609301083599	0.273328039337214	0.656168761085753	0.0219	0.0176	0.0187	0.0052	0.1546	0.0067	0.0046	0.059	0.002	0.1094	0.1516	0.0222	0.0037	0.112	0.0151	0.0084	0.0048	0.0034	0.0022	0.0309	0.0238	0.0249	0.0813	0.0223	0.0855	0.0027
3	rs62286921	184503770	0.98	0.188103243221556	0.88	0.251609301083599	0.264283225227582	0.623281924074698	0.0219	0.0176	0.0188	0.0052	0.1546	0.0067	0.0046	0.059	0.002	0.1092	0.1516	0.0221	0.0037	0.1121	0.0151	0.0084	0.0048	0.0034	0.0022	0.0309	0.0237	0.025	0.0813	0.0223	0.0855	0.0027
3	rs6771739	184506578	0.98	0.188103243221556	0.88	0.251609301083599	0.235569513290487	0.508868336742491	0.022	0.0176	0.0188	0.0052	0.1546	0.0067	0.0046	0.059	0.002	0.1093	0.1517	0.022	0.0037	0.1125	0.0152	0.0083	0.0048	0.0034	0.0022	0.0308	0.0236	0.0249	0.0814	0.0223	0.0855	0.0026
3	rs79265906	184507878	0.98	0.188103243221556	0.88	0.251609301083599	0.24563850558076	0.567630466983224	0.022	0.0175	0.0188	0.0052	0.1545	0.0067	0.0046	0.059	0.002	0.1093	0.1518	0.0219	0.0036	0.1124	0.0151	0.0083	0.0048	0.0034	0.0022	0.0308	0.0235	0.025	0.0814	0.0224	0.0856	0.0026
3	rs79896349	184508831	0.98	0.188103243221556	0.88	0.251609301083599	0.242285283781133	0.534632873446045	0.0221	0.0175	0.0188	0.0051	0.1546	0.0067	0.0046	0.0589	0.002	0.1094	0.1519	0.0218	0.0036	0.1124	0.0151	0.0083	0.0048	0.0034	0.0022	0.0308	0.0236	0.0251	0.0813	0.0224	0.0855	0.0026
3	rs73051326	184509832	0.98	0.188103243221556	0.88	0.251609301083599	0.241115483726869	0.49146305020198	0.0221	0.0174	0.0188	0.0051	0.1545	0.0067	0.0046	0.0589	0.002	0.1094	0.1521	0.0218	0.0036	0.1124	0.0151	0.0083	0.0047	0.0034	0.0022	0.0307	0.0236	0.0252	0.0813	0.0224	0.0855	0.0026
3	rs17220640	184513018	0.98	0.188103243221556	0.88	0.251609301083599	0.230432292615237	0.434648037229202	0.0223	0.0172	0.019	0.005	0.1543	0.0066	0.0045	0.0586	0.0019	0.1096	0.1533	0.0213	0.0035	0.1127	0.015	0.008	0.0046	0.0034	0.0021	0.0305	0.0237	0.0256	0.0809	0.0229	0.0852	0.0025
3	rs4686760	184514613	0.98	0.188103243221556	0.88	0.251609301083599	0.202536019329577	0.379757912824782	0.0223	0.017	0.0192	0.0049	0.1543	0.0065	0.0045	0.0587	0.0018	0.1099	0.1541	0.021	0.0034	0.1127	0.015	0.0079	0.0046	0.0034	0.0021	0.0305	0.0237	0.0258	0.0808	0.0232	0.0852	0.0024
3	rs2377114	184517636	0.98	0.188103243221556	0.88	0.251609301083599	0.195579424317357	0.208836326861065	0.0217	0.0172	0.0199	0.0046	0.1528	0.0064	0.0042	0.0592	0.0014	0.1106	0.1569	0.02	0.003	0.1123	0.0153	0.0074	0.0042	0.0032	0.0019	0.0301	0.0248	0.0264	0.0804	0.0237	0.0852	0.002
3	rs35418217	184518289	0.98	0.188103243221556	0.88	0.251609301083599	0.19874908991839	0.188610353570671	0.0216	0.0172	0.02	0.0045	0.1528	0.0064	0.0042	0.0593	0.0013	0.1107	0.1573	0.0198	0.0029	0.1122	0.0153	0.0073	0.0041	0.0031	0.0018	0.0302	0.0248	0.0265	0.0804	0.0238	0.0853	0.0019
3	rs78957826	184518566	0.98	0.188103243221556	0.88	0.251609301083599	0.19882676120494	0.183714477515558	0.0215	0.0172	0.02	0.0045	0.1527	0.0063	0.0041	0.0594	0.0013	0.1108	0.1575	0.0198	0.0028	0.1122	0.0153	0.0073	0.0041	0.0031	0.0018	0.0302	0.0248	0.0265	0.0804	0.0239	0.0853	0.0018
3	rs9290800	184520938	0.98	0.188103243221556	0.88	0.251609301083599	0.225524634813044	0.127459408191654	0.021	0.0173	0.0205	0.0043	0.1532	0.0061	0.0038	0.0596	0.0011	0.1116	0.16	0.0188	0.0026	0.1114	0.0153	0.0068	0.0038	0.0031	0.0016	0.0304	0.0246	0.027	0.0801	0.0243	0.0851	0.0015
3	rs10937190	184523185	0.98	0.188103243221556	0.88	0.251609301083599	0.374358556171456	0.284218648692039	0.0199	0.0176	0.0208	0.0035	0.1538	0.0055	0.003	0.0606	6e-04	0.1127	0.1639	0.0178	0.0016	0.1117	0.0149	0.0056	0.0034	0.0029	0.001	0.0304	0.0242	0.0277	0.0793	0.0256	0.0857	0.001
3	rs4686769	184525951	0.98	0.188103243221556	0.87	0.283849475516541	0.365667971172204	0.216838146748	0.0199	0.0176	0.0208	0.0035	0.1538	0.0055	0.003	0.0605	6e-04	0.1127	0.164	0.0178	0.0016	0.1118	0.0149	0.0056	0.0034	0.0029	0.001	0.0304	0.0242	0.0278	0.0793	0.0256	0.0857	9e-04
3	rs34359696	184529107	0.97	0.212405230483542	0.87	0.283849475516541	0.384259754640142	0.199158311975777	0.0198	0.0176	0.0208	0.0035	0.1538	0.0055	0.003	0.0606	6e-04	0.1129	0.164	0.0178	0.0015	0.1117	0.0149	0.0056	0.0034	0.0029	9e-04	0.0304	0.0242	0.0278	0.0795	0.0256	0.0857	9e-04
3	rs6443997	184533531	0.97	0.212405230483542	0.87	0.283849475516541	0.346654114323421	0.159623183808191	0.0197	0.0176	0.0208	0.0034	0.1537	0.0055	0.003	0.0607	5e-04	0.1131	0.1641	0.0177	0.0015	0.1117	0.0149	0.0055	0.0034	0.0028	9e-04	0.0304	0.0241	0.0279	0.0797	0.0256	0.0857	9e-04
3	rs78004904	184542344	0.97	0.212405230483542	0.87	0.283849475516541	0.341838976531988	0.1634095378146	0.0197	0.0176	0.0208	0.0034	0.1537	0.0055	0.0029	0.0607	5e-04	0.1131	0.1642	0.0177	0.0014	0.1117	0.0149	0.0055	0.0034	0.0028	8e-04	0.0304	0.0241	0.028	0.0797	0.0256	0.0857	8e-04
3	rs9830734	184550501	0.97	0.212405230483542	0.87	0.283849475516541	0.330209997597808	0.132304119531872	0.0197	0.0176	0.0208	0.0034	0.1537	0.0055	0.0029	0.0607	5e-04	0.1131	0.1642	0.0177	0.0014	0.1117	0.0149	0.0055	0.0034	0.0029	8e-04	0.0304	0.0241	0.028	0.0797	0.0256	0.0857	8e-04
3	rs73051350	184552911	0.97	0.212405230483542	0.87	0.283849475516541	0.327603220590217	0.134115369812306	0.0197	0.0176	0.0208	0.0034	0.1538	0.0055	0.0029	0.0607	5e-04	0.1132	0.1642	0.0177	0.0014	0.1117	0.0149	0.0054	0.0034	0.0029	8e-04	0.0304	0.0241	0.028	0.0797	0.0256	0.0857	8e-04
3	rs79657782	184554595	0.97	0.212405230483542	0.87	0.283849475516541	0.328624200809984	0.129156384421909	0.0197	0.0176	0.0208	0.0034	0.1538	0.0055	0.0029	0.0607	5e-04	0.1132	0.1642	0.0177	0.0014	0.1117	0.0149	0.0054	0.0034	0.0029	8e-04	0.0304	0.0241	0.028	0.0797	0.0256	0.0856	8e-04
3	rs77287128	184554863	0.97	0.212405230483542	0.86	0.318862054747229	0.329033057332455	0.128709003578474	0.0197	0.0176	0.0208	0.0034	0.1538	0.0055	0.0029	0.0607	5e-04	0.1132	0.1642	0.0177	0.0014	0.1117	0.0149	0.0054	0.0034	0.0029	8e-04	0.0304	0.0241	0.028	0.0798	0.0256	0.0856	8e-04
3	rs112077925	184560356	0.97	0.212405230483542	0.86	0.318862054747229	0.342204120141369	0.137398387147485	0.0197	0.0176	0.0208	0.0034	0.1538	0.0055	0.0029	0.0608	5e-04	0.1132	0.1642	0.0177	0.0014	0.1117	0.0149	0.0054	0.0034	0.0029	8e-04	0.0304	0.0241	0.028	0.0798	0.0257	0.0856	8e-04
3	rs76059280	184575452	0.97	0.212405230483542	0.86	0.318862054747229	0.342099772784248	0.165853107349619	0.0196	0.0176	0.0208	0.0034	0.1537	0.0054	0.0029	0.0608	5e-04	0.1134	0.1645	0.0176	0.0014	0.1117	0.0148	0.0053	0.0034	0.0029	8e-04	0.0304	0.0241	0.0281	0.0798	0.0258	0.0857	8e-04
3	rs77453056	184581476	0.97	0.212405230483542	0.86	0.318862054747229	0.341734686889287	0.141172662653769	0.0196	0.0176	0.0207	0.0034	0.1537	0.0054	0.0029	0.0608	5e-04	0.1134	0.1645	0.0176	0.0014	0.1117	0.0148	0.0053	0.0034	0.0029	8e-04	0.0305	0.0241	0.0281	0.0798	0.0258	0.0857	8e-04
3	rs6795236	184606725	0.97	0.212405230483542	0.86	0.318862054747229	0.33426921910652	0.10017783667289	0.0196	0.0176	0.0207	0.0033	0.1537	0.0054	0.0028	0.0609	5e-04	0.1134	0.1646	0.0175	0.0014	0.1117	0.0147	0.0053	0.0033	0.0029	8e-04	0.0305	0.0241	0.0281	0.0799	0.0258	0.0858	8e-04
3	rs116083971	184620810	0.97	0.212405230483542	0.86	0.318862054747229	0.334166135316643	0.0777247094247361	0.0195	0.0176	0.0207	0.0033	0.1536	0.0054	0.0028	0.0609	5e-04	0.1134	0.1646	0.0175	0.0014	0.1117	0.0147	0.0052	0.0033	0.0028	8e-04	0.0306	0.0242	0.0282	0.0799	0.0259	0.0859	7e-04
3	rs111720520	184626559	0.97	0.212405230483542	0.86	0.318862054747229	0.327807283915458	0.0698192862789994	0.0195	0.0176	0.0207	0.0033	0.1536	0.0054	0.0028	0.061	4e-04	0.1134	0.1646	0.0175	0.0014	0.1117	0.0147	0.0052	0.0033	0.0028	8e-04	0.0307	0.0242	0.0282	0.0799	0.0259	0.0859	7e-04
3	rs34236250	184626978	0.97	0.212405230483542	0.86	0.318862054747229	0.317484796184235	0.0703118997827638	0.0195	0.0176	0.0207	0.0033	0.1536	0.0054	0.0028	0.0611	4e-04	0.1132	0.1647	0.0175	0.0014	0.1118	0.0147	0.0051	0.0033	0.0028	8e-04	0.0307	0.0242	0.0282	0.0799	0.0259	0.0859	8e-04
3	rs4686879	184633247	0.97	0.212405230483542	0.86	0.318862054747229	0.325464563918572	0.0634125350556216	0.0195	0.0176	0.0206	0.0033	0.1535	0.0054	0.0028	0.0611	4e-04	0.1131	0.1648	0.0174	0.0014	0.1118	0.0146	0.0051	0.0033	0.0028	7e-04	0.0307	0.0242	0.0282	0.0799	0.026	0.0861	8e-04
3	rs62286957	184634146	0.97	0.212405230483542	0.86	0.318862054747229	0.326176636021217	0.0664803359567681	0.0195	0.0176	0.0206	0.0033	0.1535	0.0054	0.0028	0.0611	4e-04	0.1131	0.1648	0.0174	0.0014	0.1118	0.0146	0.0051	0.0033	0.0028	7e-04	0.0307	0.0242	0.0282	0.0799	0.026	0.0861	8e-04
3	rs79953513	184648367	0.97	0.212405230483542	0.86	0.318862054747229	0.332364848041676	0.0715142217941962	0.0195	0.0176	0.0206	0.0033	0.1535	0.0054	0.0028	0.0611	4e-04	0.1132	0.1649	0.0174	0.0014	0.1119	0.0146	0.0051	0.0033	0.0028	7e-04	0.0307	0.0242	0.0283	0.0799	0.026	0.0862	8e-04
3	rs73188857	184651855	0.97	0.212405230483542	0.86	0.318862054747229	0.330312443834587	0.075679389756665	0.0195	0.0176	0.0206	0.0033	0.1535	0.0054	0.0028	0.0611	4e-04	0.1132	0.1649	0.0174	0.0014	0.1119	0.0146	0.005	0.0033	0.0028	7e-04	0.0307	0.0242	0.0283	0.0799	0.026	0.0862	8e-04
3	rs9831190	184689554	0.97	0.212405230483542	0.86	0.318862054747229	0.316331847479887	0.06807173161209	0.0193	0.0176	0.0203	0.0033	0.1536	0.0052	0.0026	0.0612	4e-04	0.1134	0.1654	0.0172	0.0013	0.1122	0.0145	0.0049	0.0033	0.0027	7e-04	0.0306	0.0241	0.0284	0.0798	0.026	0.0864	8e-04
3	rs11555405	184700426	0.97	0.212405230483542	0.86	0.318862054747229	0.315281080703553	0.0653825876454319	0.0193	0.0176	0.0203	0.0033	0.1536	0.0052	0.0026	0.0612	4e-04	0.1134	0.1654	0.0172	0.0013	0.1122	0.0144	0.0049	0.0033	0.0027	7e-04	0.0306	0.0241	0.0284	0.0798	0.026	0.0864	8e-04
3	rs73053410	184704082	0.97	0.212405230483542	0.86	0.318862054747229	0.316181625389904	0.065519386739129	0.0193	0.0176	0.0203	0.0033	0.1536	0.0052	0.0026	0.0612	4e-04	0.1134	0.1654	0.0172	0.0013	0.1122	0.0144	0.0049	0.0033	0.0027	7e-04	0.0306	0.0241	0.0284	0.0798	0.026	0.0864	8e-04
3	rs2291737	184717703	0.97	0.212405230483542	0.85	0.356744695657816	0.315581112182838	0.0630754403159176	0.0193	0.0176	0.0203	0.0033	0.1536	0.0052	0.0026	0.0612	4e-04	0.1134	0.1654	0.0172	0.0013	0.1122	0.0144	0.0049	0.0033	0.0027	7e-04	0.0306	0.0241	0.0284	0.0798	0.026	0.0864	8e-04
3	rs78910666	184738999	0.97	0.212405230483542	0.85	0.356744695657816	0.314631527475564	0.0642925244573774	0.0193	0.0176	0.0203	0.0033	0.1537	0.0052	0.0026	0.0612	4e-04	0.1135	0.1654	0.0172	0.0013	0.1122	0.0144	0.0049	0.0033	0.0027	7e-04	0.0306	0.0241	0.0284	0.0798	0.026	0.0864	8e-04
3	rs56258231	184746062	0.97	0.212405230483542	0.85	0.356744695657816	0.312438270878871	0.0620018437431966	0.0193	0.0176	0.0203	0.0033	0.1537	0.0052	0.0026	0.0613	4e-04	0.1135	0.1654	0.0172	0.0013	0.1123	0.0144	0.0048	0.0033	0.0027	7e-04	0.0306	0.0241	0.0285	0.0797	0.026	0.0864	8e-04
3	rs6795958	184746155	0.97	0.212405230483542	0.85	0.356744695657816	0.312338769370348	0.0618681926941815	0.0193	0.0176	0.0203	0.0033	0.1537	0.0052	0.0026	0.0613	4e-04	0.1135	0.1654	0.0172	0.0013	0.1123	0.0144	0.0048	0.0033	0.0027	7e-04	0.0306	0.0241	0.0285	0.0797	0.026	0.0864	8e-04
3	rs76634144	184759827	0.97	0.212405230483542	0.85	0.356744695657816	0.318740500778454	0.0705940384961114	0.0193	0.0176	0.0202	0.0033	0.1537	0.0052	0.0026	0.0613	4e-04	0.1135	0.1655	0.0172	0.0013	0.1124	0.0144	0.0048	0.0033	0.0028	7e-04	0.0306	0.0241	0.0285	0.0797	0.026	0.0864	7e-04
3	rs3821750	184766301	0.98	0.188103243221556	0.85	0.356744695657816	0.338977022797073	0.0767723215417254	0.0193	0.0176	0.0202	0.0033	0.1537	0.0052	0.0025	0.0613	4e-04	0.1136	0.1656	0.0171	0.0013	0.1125	0.0144	0.0047	0.0033	0.0028	7e-04	0.0305	0.024	0.0285	0.0797	0.026	0.0864	7e-04
3	rs58290679	184770380	0.98	0.188103243221556	0.85	0.356744695657816	0.338873186946219	0.0766992598697295	0.0193	0.0176	0.0202	0.0033	0.1537	0.0052	0.0025	0.0613	4e-04	0.1136	0.1656	0.0171	0.0013	0.1125	0.0144	0.0047	0.0033	0.0028	7e-04	0.0305	0.024	0.0285	0.0797	0.026	0.0864	7e-04
3	rs924019	184794256	0.98	0.188103243221556	0.85	0.356744695657816	0.346811716325973	0.0904559840929823	0.0195	0.0177	0.02	0.0031	0.1538	0.0051	0.0024	0.0611	4e-04	0.1133	0.1659	0.017	0.0013	0.1133	0.0143	0.0047	0.0032	0.003	6e-04	0.0305	0.0239	0.0286	0.0796	0.0257	0.0866	7e-04
3	rs7609770	184794317	0.98	0.188103243221556	0.85	0.356744695657816	0.345604380636497	0.0872005922721465	0.0195	0.0177	0.02	0.0031	0.1538	0.0051	0.0024	0.0611	4e-04	0.1133	0.1659	0.017	0.0013	0.1133	0.0143	0.0047	0.0032	0.003	6e-04	0.0305	0.0239	0.0286	0.0796	0.0257	0.0866	7e-04
3	rs74656805	184796135	0.98	0.188103243221556	0.85	0.356744695657816	0.352668995524971	0.0941549343395938	0.0195	0.0177	0.0199	0.0031	0.154	0.0051	0.0023	0.0611	4e-04	0.1131	0.1656	0.017	0.0013	0.114	0.0143	0.0047	0.0032	0.003	6e-04	0.0305	0.0239	0.0283	0.0799	0.0257	0.0866	7e-04
3	rs61740263	184801094	0.98	0.188103243221556	0.85	0.356744695657816	0.350446775429116	0.0793473405908469	0.0195	0.0177	0.0199	0.0031	0.1539	0.005	0.0023	0.0611	4e-04	0.1131	0.1657	0.0171	0.0013	0.1141	0.0143	0.0046	0.003	0.003	6e-04	0.0304	0.0239	0.0284	0.0799	0.0257	0.0866	7e-04
3	rs13086069	184802703	0.98	0.188103243221556	0.85	0.356744695657816	0.352721993768404	0.0779451720202022	0.0195	0.0177	0.0199	0.003	0.1539	0.005	0.0023	0.061	4e-04	0.1131	0.1658	0.0171	0.0013	0.1141	0.0143	0.0046	0.003	0.0031	6e-04	0.0303	0.0239	0.0284	0.0799	0.0257	0.0867	7e-04
3	rs58036754	184803193	0.98	0.188103243221556	0.85	0.356744695657816	0.353252201841231	0.0787557124975163	0.0195	0.0177	0.0198	0.003	0.1539	0.005	0.0022	0.061	4e-04	0.1131	0.1658	0.0171	0.0013	0.1141	0.0143	0.0046	0.003	0.0031	6e-04	0.0303	0.0239	0.0284	0.0799	0.0257	0.0867	7e-04
3	rs62289761	184810286	0.98	0.188103243221556	0.85	0.356744695657816	0.370597962673012	0.0882804301880611	0.0196	0.0178	0.0198	0.003	0.154	0.0049	0.0022	0.0609	5e-04	0.1131	0.1659	0.0172	0.0013	0.1142	0.0143	0.0045	0.0029	0.0031	6e-04	0.0302	0.0239	0.0284	0.08	0.0257	0.0867	7e-04
3	rs34056543	184816765	0.98	0.188103243221556	0.85	0.356744695657816	0.379953113434489	0.0821069616922733	0.0196	0.0179	0.0197	0.0028	0.1545	0.0048	0.002	0.0608	4e-04	0.1138	0.1654	0.0174	0.0013	0.1141	0.0144	0.0043	0.0027	0.0031	6e-04	0.03	0.0238	0.0287	0.0801	0.0256	0.0867	6e-04
3	rs34304340	184835049	0.98	0.188103243221556	0.85	0.356744695657816	0.374741146844121	0.0890549898636873	0.0196	0.0179	0.0197	0.0027	0.1546	0.0048	0.0019	0.0607	4e-04	0.1138	0.1655	0.0177	0.0013	0.114	0.0145	0.0042	0.0027	0.0032	6e-04	0.0299	0.0237	0.0288	0.0802	0.0257	0.0868	6e-04
3	rs9831730	184835530	0.98	0.188103243221556	0.85	0.356744695657816	0.375397479591037	0.0893655689929195	0.0196	0.0179	0.0197	0.0027	0.1546	0.0048	0.0019	0.0607	4e-04	0.1138	0.1655	0.0177	0.0013	0.114	0.0145	0.0042	0.0027	0.0032	6e-04	0.0299	0.0237	0.0288	0.0802	0.0257	0.0868	6e-04
3	rs1558913	184843486	0.98	0.188103243221556	0.85	0.356744695657816	0.381165313260433	0.0872005922721465	0.0196	0.0179	0.0197	0.0027	0.1547	0.0048	0.0019	0.0607	4e-04	0.1138	0.1655	0.0176	0.0013	0.1141	0.0145	0.0042	0.0026	0.0032	6e-04	0.0299	0.0237	0.0288	0.0802	0.0257	0.0868	6e-04
3	rs73190992	184852256	0.98	0.188103243221556	0.85	0.356744695657816	0.384536660996603	0.0880485892603067	0.0196	0.0179	0.0197	0.0026	0.1548	0.0047	0.0019	0.0607	4e-04	0.1138	0.1656	0.0176	0.0013	0.1142	0.0145	0.0042	0.0025	0.0032	6e-04	0.0299	0.0237	0.0288	0.0801	0.0256	0.0868	6e-04
3	rs35832219	184852333	0.98	0.188103243221556	0.85	0.356744695657816	0.384869082050429	0.0885125145235343	0.0196	0.0179	0.0196	0.0026	0.1548	0.0047	0.0019	0.0607	4e-04	0.1138	0.1656	0.0176	0.0013	0.1142	0.0145	0.0042	0.0025	0.0032	6e-04	0.0299	0.0237	0.0288	0.0802	0.0256	0.0868	6e-04
3	rs9812420	184865743	0.98	0.188103243221556	0.85	0.356744695657816	0.380448776388203	0.0967067692295438	0.0195	0.018	0.0196	0.0025	0.1548	0.0047	0.0018	0.0607	4e-04	0.1138	0.1657	0.0176	0.0013	0.1144	0.0145	0.0041	0.0024	0.0032	6e-04	0.03	0.0238	0.0289	0.0801	0.0255	0.0868	6e-04
3	rs73190999	184867508	0.98	0.188103243221556	0.85	0.356744695657816	0.401618592428029	0.110704851781014	0.0195	0.0181	0.0196	0.0025	0.1548	0.0046	0.0018	0.0607	4e-04	0.1138	0.1658	0.0176	0.0013	0.1144	0.0145	0.0041	0.0024	0.0033	6e-04	0.03	0.0239	0.0289	0.08	0.0256	0.0868	6e-04
3	rs6444035	184875596	0.98	0.188103243221556	0.85	0.356744695657816	0.565122529880587	0.171471809883169	0.0195	0.0182	0.0194	0.0022	0.1547	0.0045	0.0017	0.0607	4e-04	0.1138	0.1661	0.0177	0.0013	0.1144	0.0145	0.0039	0.0021	0.0038	6e-04	0.0301	0.0239	0.0289	0.0798	0.0256	0.0869	6e-04
3	rs16848597	184876706	0.98	0.188103243221556	0.85	0.356744695657816	0.728208748172121	0.130591867625126	0.0194	0.0183	0.0193	0.0021	0.1547	0.0044	0.0015	0.0606	4e-04	0.1138	0.1662	0.0179	0.0013	0.1144	0.0146	0.0037	0.002	0.0042	6e-04	0.0301	0.024	0.0291	0.0799	0.0257	0.0869	5e-04
3	rs7647854	184876783	0.98	0.188103243221556	0.85	0.356744695657816	0.736705456000833	0.143492290886994	0.0194	0.0183	0.0193	0.0021	0.1547	0.0044	0.0015	0.0606	4e-04	0.1138	0.1662	0.0179	0.0013	0.1144	0.0146	0.0037	0.0019	0.0043	6e-04	0.0301	0.024	0.0292	0.0799	0.0257	0.0869	5e-04
3	rs71318394	184878966	0.98	0.188103243221556	0.85	0.356744695657816	0.771509060726445	0.256691534048033	0.0194	0.0183	0.019	0.0018	0.1549	0.0041	0.0013	0.0606	4e-04	0.1137	0.1664	0.0181	0.0013	0.1148	0.0146	0.0035	0.0017	0.0043	6e-04	0.0302	0.0241	0.0292	0.0801	0.0255	0.0869	5e-04
3	rs74840701	184881185	0.98	0.188103243221556	0.85	0.356744695657816	0.787814375566263	0.258961436124977	0.0194	0.0183	0.0188	0.0017	0.1549	0.004	0.0012	0.0607	4e-04	0.1138	0.1664	0.0181	0.0013	0.1151	0.0147	0.0033	0.0016	0.0044	6e-04	0.0303	0.0241	0.0292	0.0802	0.0256	0.0869	5e-04
3	rs114277344	184884820	0.98	0.188103243221556	0.85	0.356744695657816	0.782620805655488	0.268562937978987	0.0194	0.0183	0.0187	0.0016	0.1549	0.004	0.0012	0.0607	4e-04	0.1138	0.1664	0.0182	0.0013	0.1151	0.0147	0.0033	0.0016	0.0044	6e-04	0.0303	0.0241	0.0292	0.0803	0.0256	0.0869	5e-04
3	rs16859708	184886137	0.98	0.188103243221556	0.85	0.356744695657816	0.771047572822198	0.258847792122691	0.0194	0.0183	0.0187	0.0016	0.1549	0.004	0.0012	0.0607	4e-04	0.1138	0.1664	0.0182	0.0013	0.1152	0.0147	0.0033	0.0016	0.0044	6e-04	0.0303	0.0241	0.0293	0.0803	0.0256	0.0869	5e-04
3	rs6784797	184887067	0.98	0.188103243221556	0.85	0.356744695657816	0.770663091499709	0.255672128969427	0.0194	0.0183	0.0187	0.0016	0.1549	0.004	0.0012	0.0607	4e-04	0.1138	0.1664	0.0182	0.0013	0.1152	0.0147	0.0033	0.0016	0.0044	6e-04	0.0303	0.0241	0.0293	0.0803	0.0256	0.0869	5e-04
3	rs7620635	184890690	0.98	0.188103243221556	0.85	0.356744695657816	0.771816786175917	0.247227084769851	0.0194	0.0183	0.0187	0.0016	0.1549	0.0039	0.0012	0.0606	3e-04	0.1138	0.1664	0.0182	0.0013	0.1152	0.0147	0.0032	0.0016	0.0044	6e-04	0.0304	0.0241	0.0293	0.0803	0.0256	0.087	5e-04
3	rs1039829	184892886	0.98	0.188103243221556	0.85	0.356744695657816	0.773510231679795	0.250931850883349	0.0194	0.0183	0.0186	0.0016	0.155	0.0039	0.0012	0.0606	3e-04	0.1139	0.1664	0.0181	0.0013	0.1153	0.0148	0.0032	0.0016	0.0043	6e-04	0.0304	0.0241	0.0293	0.0804	0.0256	0.087	5e-04
3	rs56072008	184895310	0.98	0.188103243221556	0.85	0.356744695657816	0.76866513644207	0.233464410079361	0.0194	0.0183	0.0186	0.0016	0.155	0.0039	0.0011	0.0606	3e-04	0.1139	0.1664	0.0181	0.0013	0.1153	0.0148	0.0032	0.0016	0.0044	6e-04	0.0305	0.0241	0.0292	0.0805	0.0256	0.087	5e-04
3	rs6804935	184898212	0.98	0.188103243221556	0.85	0.356744695657816	0.772278474600412	0.24801148331801	0.0194	0.0182	0.0185	0.0016	0.155	0.0039	0.0011	0.0606	3e-04	0.1138	0.1664	0.0181	0.0013	0.1153	0.0148	0.0032	0.0016	0.0044	6e-04	0.0305	0.0241	0.0292	0.0806	0.0256	0.0871	5e-04
3	rs11919970	184910133	0.98	0.188103243221556	0.86	0.318862054747229	0.782775621680207	0.281882125692061	0.0194	0.0182	0.0184	0.0015	0.1549	0.0039	0.0011	0.0606	3e-04	0.1138	0.1664	0.018	0.0013	0.1155	0.0148	0.0032	0.0016	0.0044	6e-04	0.0305	0.0241	0.0291	0.0807	0.0255	0.0872	5e-04
3	rs2302819	184922294	0.98	0.188103243221556	0.86	0.318862054747229	0.772971232747713	0.300142419931061	0.0193	0.0182	0.0183	0.0015	0.1549	0.0039	0.0011	0.0606	3e-04	0.1138	0.1664	0.018	0.0013	0.1156	0.0148	0.0032	0.0016	0.0044	6e-04	0.0306	0.024	0.0291	0.0809	0.0255	0.0872	5e-04
3	rs74792386	184927944	0.98	0.188103243221556	0.85	0.356744695657816	0.770278693767308	0.309821246674187	0.0193	0.0182	0.0182	0.0015	0.1548	0.0039	0.0011	0.0607	3e-04	0.1137	0.1664	0.0179	0.0013	0.1158	0.0148	0.0032	0.0016	0.0044	6e-04	0.0307	0.0239	0.0291	0.081	0.0254	0.0872	5e-04
3	rs2284994	184928726	0.98	0.188103243221556	0.85	0.356744695657816	0.770432442828474	0.307063607039334	0.0193	0.0182	0.0182	0.0015	0.1548	0.0039	0.0011	0.0607	3e-04	0.1137	0.1664	0.0179	0.0013	0.1158	0.0148	0.0032	0.0016	0.0044	6e-04	0.0307	0.0239	0.0291	0.081	0.0254	0.0872	5e-04
3	rs3774051	184941725	0.98	0.188103243221556	0.85	0.356744695657816	0.75504770660884	0.278853494106014	0.0193	0.0182	0.0182	0.0015	0.1548	0.0039	0.0011	0.0607	3e-04	0.1137	0.1664	0.0179	0.0013	0.1158	0.0148	0.0032	0.0016	0.0044	6e-04	0.0307	0.0239	0.029	0.0811	0.0254	0.0872	5e-04
3	rs113380666	184943141	0.98	0.188103243221556	0.85	0.356744695657816	0.752002273003349	0.27236458532069	0.0193	0.0182	0.0182	0.0015	0.1548	0.0039	0.0011	0.0607	3e-04	0.1137	0.1663	0.0179	0.0013	0.1158	0.0149	0.0032	0.0016	0.0044	6e-04	0.0308	0.0239	0.0291	0.0811	0.0254	0.0872	5e-04
3	rs7374394	184945849	0.98	0.188103243221556	0.85	0.356744695657816	0.743882292143355	0.264663487611455	0.0193	0.0182	0.0182	0.0015	0.1549	0.0039	0.0011	0.0607	3e-04	0.1138	0.1661	0.0179	0.0013	0.1158	0.0149	0.0032	0.0016	0.0044	6e-04	0.0309	0.024	0.0291	0.0811	0.0254	0.0871	5e-04
3	rs62288664	184946995	0.98	0.188103243221556	0.85	0.356744695657816	0.745321330789305	0.270173735640947	0.0193	0.0182	0.0182	0.0015	0.1549	0.0039	0.0011	0.0607	3e-04	0.1138	0.1661	0.0179	0.0013	0.1158	0.0149	0.0032	0.0016	0.0044	6e-04	0.0309	0.024	0.0291	0.0811	0.0254	0.0871	5e-04
3	rs79178277	184947626	0.98	0.188103243221556	0.85	0.356744695657816	0.746609927383349	0.275719035853756	0.0193	0.0182	0.0182	0.0015	0.1549	0.0039	0.0011	0.0607	3e-04	0.1138	0.1661	0.0179	0.0013	0.1158	0.0149	0.0032	0.0016	0.0044	6e-04	0.0309	0.024	0.0291	0.0811	0.0254	0.0871	5e-04
3	rs79080257	184957891	0.98	0.188103243221556	0.85	0.356744695657816	0.765059191372412	0.326763340541501	0.0193	0.0182	0.0182	0.0015	0.1548	0.0039	0.0011	0.0607	3e-04	0.1137	0.1661	0.0179	0.0013	0.1158	0.0149	0.0032	0.0016	0.0044	6e-04	0.0309	0.024	0.0291	0.081	0.0254	0.0872	5e-04
3	rs79542238	184985449	0.98	0.188103243221556	0.85	0.356744695657816	0.751545923337653	0.246331596338012	0.0193	0.0181	0.018	0.0015	0.1546	0.004	0.0012	0.0607	3e-04	0.1137	0.166	0.0176	0.0013	0.1162	0.0148	0.0032	0.0016	0.0044	7e-04	0.031	0.0241	0.029	0.0809	0.0254	0.0874	6e-04
3	rs7429135	185001424	0.98	0.188103243221556	0.85	0.356744695657816	0.761766622190113	0.255332611016849	0.0192	0.018	0.0177	0.0014	0.1539	0.004	0.0013	0.0607	3e-04	0.1135	0.1662	0.0168	0.0014	0.1171	0.0146	0.0031	0.0016	0.0045	8e-04	0.0314	0.0245	0.0286	0.0813	0.0255	0.0876	7e-04
3	rs76225460	185012071	0.98	0.188103243221556	0.85	0.356744695657816	0.742747072621563	0.250481859145932	0.0192	0.018	0.0177	0.0014	0.1539	0.0041	0.0014	0.0607	3e-04	0.1135	0.1662	0.0168	0.0014	0.117	0.0146	0.0031	0.0016	0.0045	8e-04	0.0314	0.0245	0.0286	0.0813	0.0255	0.0876	7e-04
3	rs9856202	185014336	0.98	0.188103243221556	0.85	0.356744695657816	0.736328576521189	0.230391933645373	0.0192	0.018	0.0177	0.0014	0.1539	0.0041	0.0014	0.0607	3e-04	0.1135	0.1662	0.0168	0.0014	0.117	0.0146	0.0031	0.0016	0.0045	8e-04	0.0314	0.0245	0.0286	0.0813	0.0255	0.0876	7e-04
3	Affx-21832189	185017048	0.98	0.188103243221556	0.85	0.356744695657816	0.721397934658036	0.240647261244145	0.0192	0.018	0.0177	0.0015	0.1539	0.0041	0.0014	0.0607	4e-04	0.1135	0.1661	0.0168	0.0014	0.117	0.0146	0.0031	0.0016	0.0045	8e-04	0.0314	0.0245	0.0286	0.0813	0.0255	0.0876	7e-04
3	rs12639437	185042323	0.98	0.188103243221556	0.85	0.356744695657816	0.740176731865996	0.295988851062191	0.0192	0.018	0.0177	0.0014	0.1539	0.0041	0.0014	0.0607	3e-04	0.1135	0.1661	0.0168	0.0014	0.117	0.0146	0.0031	0.0016	0.0045	8e-04	0.0314	0.0245	0.0286	0.0813	0.0255	0.0876	7e-04
3	rs7624124	185047301	0.98	0.188103243221556	0.85	0.356744695657816	0.751469876869805	0.265579407875778	0.0192	0.018	0.0177	0.0014	0.1538	0.0041	0.0014	0.0607	3e-04	0.1136	0.166	0.0168	0.0014	0.117	0.0146	0.0031	0.0016	0.0045	8e-04	0.0313	0.0245	0.0286	0.0814	0.0254	0.0876	7e-04
3	rs7432658	185048314	0.98	0.188103243221556	0.85	0.356744695657816	0.731887820726354	0.260781864474684	0.0192	0.018	0.0177	0.0014	0.1539	0.0041	0.0014	0.0607	3e-04	0.1136	0.166	0.0168	0.0014	0.117	0.0146	0.0031	0.0017	0.0045	8e-04	0.0313	0.0246	0.0285	0.0814	0.0254	0.0874	7e-04
3	Affx-21832646	185054983	0.98	0.188103243221556	0.84	0.397589870063919	0.732940487261028	0.263063003381915	0.0192	0.018	0.0177	0.0014	0.1539	0.0041	0.0014	0.0607	3e-04	0.1136	0.166	0.0168	0.0014	0.117	0.0146	0.0031	0.0017	0.0045	8e-04	0.0313	0.0246	0.0285	0.0814	0.0254	0.0874	7e-04
3	rs12629864	185061176	0.98	0.188103243221556	0.84	0.397589870063919	0.736177848523476	0.252396086480084	0.0192	0.018	0.0177	0.0014	0.1538	0.0041	0.0014	0.0607	3e-04	0.1136	0.1658	0.0168	0.0014	0.117	0.0147	0.0031	0.0017	0.0045	8e-04	0.0313	0.0246	0.0285	0.0814	0.0254	0.0874	7e-04
3	rs7433372	185074452	0.97	0.212405230483542	0.84	0.397589870063919	0.687697932876697	0.187280047839955	0.0193	0.018	0.0176	0.0016	0.1534	0.0042	0.0016	0.0607	4e-04	0.1139	0.1653	0.0169	0.0015	0.1169	0.015	0.0031	0.0017	0.0046	8e-04	0.0313	0.0246	0.0284	0.0816	0.0252	0.0873	8e-04
3	rs6765849	185078540	0.97	0.212405230483542	0.87	0.283849475516541	0.693484808148175	0.181384203457618	0.0192	0.018	0.0176	0.0016	0.1534	0.0042	0.0016	0.0608	3e-04	0.1139	0.1653	0.0169	0.0014	0.1169	0.015	0.0031	0.0017	0.0046	8e-04	0.0313	0.0246	0.0284	0.0817	0.0252	0.0874	7e-04
3	rs114936167	185081701	0.97	0.212405230483542	0.87	0.283849475516541	0.693925203506471	0.177757419773831	0.0192	0.018	0.0176	0.0016	0.1534	0.0042	0.0016	0.0608	3e-04	0.1139	0.1653	0.0169	0.0014	0.1169	0.015	0.0031	0.0017	0.0046	8e-04	0.0313	0.0246	0.0284	0.0817	0.0252	0.0874	7e-04
3	rs74919939	185082151	0.97	0.212405230483542	0.87	0.283849475516541	0.693558198698122	0.178963540689277	0.0192	0.018	0.0176	0.0016	0.1534	0.0042	0.0016	0.0608	3e-04	0.1139	0.1653	0.0169	0.0014	0.1169	0.015	0.0031	0.0017	0.0046	8e-04	0.0313	0.0246	0.0284	0.0817	0.0252	0.0874	7e-04
3	rs12152485	185086865	0.97	0.212405230483542	0.87	0.283849475516541	0.684338363039098	0.167128792396699	0.0193	0.018	0.0176	0.0016	0.1533	0.0042	0.0016	0.0608	4e-04	0.1139	0.1653	0.0169	0.0015	0.1168	0.015	0.0031	0.0017	0.0046	8e-04	0.0313	0.0246	0.0284	0.0817	0.0252	0.0874	8e-04
3	rs80049768	185088429	0.97	0.212405230483542	0.87	0.283849475516541	0.694365723789015	0.175953530831188	0.0193	0.018	0.0176	0.0016	0.1533	0.0042	0.0016	0.0607	4e-04	0.1139	0.1653	0.0169	0.0015	0.1168	0.015	0.0031	0.0018	0.0046	8e-04	0.0313	0.0246	0.0284	0.0817	0.0252	0.0874	8e-04
3	rs7428983	185097580	0.97	0.212405230483542	0.87	0.283849475516541	0.715061795196269	0.167325355761011	0.0193	0.018	0.0176	0.0016	0.1528	0.0043	0.0017	0.0605	4e-04	0.1142	0.165	0.0168	0.0015	0.1168	0.0151	0.0031	0.0018	0.0047	8e-04	0.0315	0.0246	0.0285	0.0816	0.0252	0.0875	8e-04
3	rs13076191	185098519	0.97	0.212405230483542	0.87	0.283849475516541	0.709565829365086	0.15798257461064	0.0194	0.018	0.0176	0.0015	0.1528	0.0042	0.0017	0.0604	4e-04	0.1142	0.165	0.0168	0.0015	0.1168	0.0151	0.0032	0.0018	0.0047	8e-04	0.0315	0.0246	0.0285	0.0816	0.0252	0.0876	8e-04
3	rs56372615	185115322	0.96	0.238871757466757	0.87	0.283849475516541	0.812745514085588	0.13859106180516	0.0198	0.0184	0.0171	0.0017	0.1527	0.0047	0.0023	0.06	5e-04	0.1151	0.1625	0.0155	0.0017	0.1178	0.0157	0.0043	0.0019	0.0051	0.001	0.0315	0.0243	0.0273	0.0812	0.0246	0.0879	0.0011
3	rs12696549	185117927	0.96	0.238871757466757	0.87	0.283849475516541	0.812430824912491	0.135115418735565	0.0198	0.0184	0.0171	0.0017	0.1528	0.0047	0.0023	0.0599	5e-04	0.1151	0.1624	0.0155	0.0017	0.1178	0.0157	0.0043	0.0019	0.0051	0.001	0.0316	0.0243	0.0273	0.0812	0.0246	0.0879	0.0011
3	rs116036668	185119691	0.96	0.238871757466757	0.87	0.283849475516541	0.807873729429529	0.134206170372496	0.0198	0.0184	0.0171	0.0017	0.1528	0.0047	0.0023	0.0599	5e-04	0.1152	0.1624	0.0155	0.0017	0.1178	0.0157	0.0043	0.0019	0.0051	0.001	0.0316	0.0243	0.0272	0.0813	0.0246	0.0879	0.0011
3	rs114773801	185125386	0.96	0.238871757466757	0.86	0.318862054747229	0.798792713727168	0.120842998952587	0.0199	0.0184	0.0171	0.0017	0.1528	0.0047	0.0023	0.0599	5e-04	0.1152	0.1624	0.0155	0.0017	0.1178	0.0157	0.0043	0.0019	0.0051	0.001	0.0316	0.0243	0.0272	0.0813	0.0246	0.0879	0.0011
3	rs78358809	185126371	0.96	0.238871757466757	0.87	0.283849475516541	0.798948907415416	0.122155699549981	0.0199	0.0184	0.017	0.0017	0.1528	0.0047	0.0023	0.0599	5e-04	0.1152	0.1624	0.0155	0.0017	0.1178	0.0157	0.0043	0.0019	0.0051	0.001	0.0316	0.0243	0.0272	0.0813	0.0246	0.0879	0.0011
3	rs7646178	185135105	0.96	0.238871757466757	0.86	0.318862054747229	0.801058813304329	0.11823365136676	0.0199	0.0184	0.017	0.0017	0.1528	0.0047	0.0023	0.0599	5e-04	0.1151	0.1623	0.0155	0.0017	0.1178	0.0158	0.0043	0.002	0.0051	0.001	0.0316	0.0243	0.0272	0.0813	0.0246	0.0879	0.0011
3	rs7629245	185141857	0.96	0.238871757466757	0.86	0.318862054747229	0.801215198229672	0.104934992509579	0.0199	0.0184	0.017	0.0018	0.1526	0.0047	0.0024	0.0597	5e-04	0.1152	0.1623	0.0154	0.0018	0.1179	0.0158	0.0043	0.002	0.0051	0.001	0.0316	0.0243	0.0271	0.0814	0.0246	0.0878	0.0011
3	rs3732577	185146702	0.96	0.238871757466757	0.86	0.318862054747229	0.807010698603789	0.0992043511322446	0.0199	0.0185	0.0169	0.0018	0.1525	0.0047	0.0024	0.0596	5e-04	0.1154	0.1622	0.0154	0.0018	0.118	0.0158	0.0044	0.002	0.0051	0.001	0.0316	0.0242	0.027	0.0813	0.0246	0.0879	0.0011
3	rs7646052	185148605	0.96	0.238871757466757	0.86	0.318862054747229	0.807010698603789	0.105349091599781	0.0199	0.0185	0.0169	0.0018	0.1523	0.0047	0.0024	0.0594	5e-04	0.1154	0.1622	0.0154	0.0018	0.1181	0.0158	0.0045	0.002	0.0051	0.0011	0.0316	0.0243	0.0269	0.081	0.0246	0.0886	0.0011
3	rs1017502	185151885	0.96	0.238871757466757	0.86	0.318862054747229	0.852652690058655	0.111635612519984	0.0199	0.0185	0.0169	0.0018	0.1522	0.0048	0.0024	0.0593	5e-04	0.1153	0.1622	0.0153	0.0018	0.1182	0.0157	0.0045	0.002	0.0051	0.0011	0.0316	0.0244	0.0268	0.081	0.0246	0.0886	0.0011
3	rs3772684	185153495	0.96	0.238871757466757	0.86	0.318862054747229	0.843358541962014	0.108936246111632	0.0199	0.0185	0.0169	0.0018	0.1522	0.0047	0.0024	0.0593	6e-04	0.1153	0.1622	0.0153	0.0018	0.1181	0.0157	0.0045	0.002	0.0052	0.0011	0.0316	0.0243	0.0269	0.081	0.0246	0.0885	0.0011
3	rs116312745	185169030	0.96	0.238871757466757	0.86	0.318862054747229	0.843278608712564	0.116506062240943	0.0199	0.0186	0.0168	0.0018	0.1521	0.0048	0.0024	0.0592	6e-04	0.1154	0.1621	0.0153	0.0018	0.1182	0.0157	0.0045	0.002	0.0052	0.0012	0.0317	0.0243	0.0268	0.0812	0.0245	0.0885	0.0012
3	rs9851872	185175656	0.96	0.238871757466757	0.87	0.283849475516541	0.847519519811074	0.132484835646443	0.0199	0.0186	0.0168	0.0018	0.152	0.0048	0.0024	0.0591	6e-04	0.1154	0.162	0.0152	0.0018	0.1182	0.0157	0.0045	0.002	0.0052	0.0012	0.0318	0.0243	0.0268	0.0812	0.0245	0.0884	0.0012
3	rs17237098	185176901	0.96	0.238871757466757	0.87	0.283849475516541	0.882749092688282	0.145357852045729	0.0198	0.0187	0.0167	0.0018	0.1524	0.0048	0.0024	0.0591	6e-04	0.1156	0.1616	0.015	0.0019	0.119	0.0154	0.0046	0.002	0.0052	0.0012	0.0318	0.024	0.0264	0.0812	0.0244	0.0885	0.0012
3	rs57425527	185178562	0.96	0.238871757466757	0.87	0.283849475516541	0.905692173795269	0.176654286745598	0.0197	0.0188	0.0165	0.0018	0.1526	0.0048	0.0024	0.0592	6e-04	0.1158	0.1613	0.0148	0.0019	0.12	0.015	0.0045	0.002	0.0053	0.0013	0.0318	0.0236	0.0261	0.0813	0.0243	0.0886	0.0012
3	rs13095772	185184082	0.96	0.238871757466757	0.87	0.283849475516541	0.865219925548035	0.243762834060844	0.0196	0.019	0.0164	0.0019	0.1524	0.0048	0.0024	0.0584	7e-04	0.1154	0.1619	0.0146	0.002	0.1211	0.0151	0.0044	0.0021	0.0053	0.0015	0.0318	0.0234	0.0257	0.0816	0.0242	0.0885	0.0013
3	rs76461174	185184108	0.96	0.238871757466757	0.87	0.283849475516541	0.866513280686151	0.245996054576213	0.0196	0.0191	0.0163	0.0019	0.1524	0.0048	0.0024	0.0584	7e-04	0.1154	0.1619	0.0146	0.002	0.1211	0.015	0.0044	0.0021	0.0053	0.0015	0.0318	0.0234	0.0257	0.0816	0.0242	0.0885	0.0013
3	rs79556452	185197673	0.96	0.238871757466757	0.87	0.283849475516541	0.859893494312236	0.244208959014143	0.0196	0.0191	0.0162	0.002	0.1524	0.0048	0.0024	0.0584	7e-04	0.1154	0.1619	0.0146	0.002	0.1212	0.0151	0.0044	0.0021	0.0053	0.0015	0.0318	0.0234	0.0257	0.0816	0.0242	0.0885	0.0013
3	rs3755647	185200783	0.96	0.238871757466757	0.87	0.283849475516541	0.859168243947846	0.225046943191918	0.0196	0.0191	0.0162	0.002	0.1524	0.0048	0.0024	0.0584	7e-04	0.1155	0.162	0.0146	0.002	0.1212	0.0151	0.0044	0.0021	0.0053	0.0015	0.0318	0.0234	0.0257	0.0816	0.0241	0.0885	0.0013
3	rs11712864	185202184	0.96	0.238871757466757	0.88	0.251609301083599	0.861264120065382	0.232695058797546	0.0196	0.0191	0.0162	0.002	0.1524	0.0048	0.0024	0.0584	7e-04	0.1155	0.162	0.0146	0.002	0.1212	0.0151	0.0044	0.0021	0.0053	0.0015	0.0318	0.0234	0.0257	0.0816	0.0241	0.0885	0.0013
3	rs115526731	185203380	0.96	0.238871757466757	0.88	0.251609301083599	0.862554966561562	0.237986995956401	0.0196	0.0191	0.0162	0.002	0.1524	0.0048	0.0024	0.0584	7e-04	0.1155	0.162	0.0146	0.002	0.1212	0.0151	0.0044	0.0021	0.0053	0.0015	0.0318	0.0234	0.0257	0.0816	0.0241	0.0885	0.0013
3	rs71320308	185218523	0.96	0.238871757466757	0.88	0.251609301083599	0.799183222688793	0.258620551062643	0.0197	0.0192	0.0161	0.0021	0.1532	0.0049	0.0024	0.0583	8e-04	0.1155	0.1616	0.0141	0.002	0.122	0.0149	0.0045	0.0022	0.0053	0.0015	0.0319	0.0234	0.0248	0.0822	0.0235	0.0885	0.0014
3	rs112439271	185222047	0.95	0.267590046340022	0.88	0.251609301083599	0.850886675136285	0.283867794437624	0.0197	0.0192	0.0161	0.0022	0.1533	0.0049	0.0025	0.0582	8e-04	0.1156	0.1613	0.0139	0.002	0.1225	0.0149	0.0045	0.0022	0.0054	0.0015	0.0319	0.0233	0.0243	0.0824	0.0234	0.0885	0.0014
3	rs61730237	185229464	0.95	0.267590046340022	0.88	0.251609301083599	0.86021591116202	0.291499107875393	0.0197	0.0191	0.016	0.0022	0.1535	0.0049	0.0026	0.0581	8e-04	0.1156	0.1611	0.0138	0.002	0.1228	0.0149	0.0045	0.0022	0.0054	0.0015	0.0319	0.0233	0.024	0.0825	0.0234	0.0884	0.0014
3	rs9790230	185234543	0.95	0.267590046340022	0.88	0.251609301083599	0.847038961709781	0.294095902778297	0.0198	0.0191	0.0161	0.0022	0.1534	0.0049	0.0025	0.0581	8e-04	0.1155	0.1613	0.0138	0.002	0.1229	0.0149	0.0045	0.0022	0.0054	0.0014	0.0319	0.0233	0.024	0.0826	0.0234	0.0882	0.0015
3	rs57388442	185235226	0.95	0.267590046340022	0.88	0.251609301083599	0.849843853153774	0.304791118788898	0.0198	0.0191	0.0161	0.0022	0.1533	0.0049	0.0025	0.0581	8e-04	0.1155	0.1613	0.0138	0.002	0.1229	0.0149	0.0045	0.0022	0.0054	0.0014	0.0319	0.0233	0.024	0.0826	0.0234	0.0882	0.0015
3	rs62290256	185256242	0.95	0.267590046340022	0.88	0.251609301083599	0.774203470712641	0.27780746404759	0.0196	0.0191	0.0161	0.0023	0.1532	0.005	0.0028	0.0577	7e-04	0.1149	0.1612	0.0137	0.002	0.1233	0.0152	0.0046	0.0025	0.0054	0.0013	0.0321	0.0232	0.024	0.0831	0.0232	0.088	0.0014
3	rs3849569	185258170	0.95	0.267590046340022	0.88	0.251609301083599	0.771201388752972	0.264892375237076	0.0196	0.0191	0.0161	0.0024	0.1533	0.005	0.0028	0.0577	7e-04	0.1148	0.1612	0.0137	0.002	0.1233	0.0152	0.0047	0.0025	0.0054	0.0013	0.0321	0.0231	0.0239	0.0831	0.0232	0.088	0.0014
3	rs74474250	185265185	0.95	0.267590046340022	0.88	0.251609301083599	0.787426281233069	0.263862866923018	0.0194	0.0193	0.0164	0.0024	0.153	0.005	0.0031	0.057	7e-04	0.1148	0.1608	0.0135	0.002	0.1236	0.0152	0.0046	0.0027	0.0055	0.0012	0.0321	0.0229	0.0237	0.0836	0.023	0.0889	0.0013
3	rs76947887	185265231	0.95	0.267590046340022	0.88	0.251609301083599	0.785564583004298	0.26294879905751	0.0194	0.0193	0.0164	0.0024	0.153	0.005	0.0031	0.057	7e-04	0.1148	0.1608	0.0135	0.0021	0.1236	0.0152	0.0046	0.0027	0.0055	0.0012	0.0321	0.0229	0.0237	0.0837	0.023	0.0889	0.0013
3	rs116395902	185265856	0.95	0.267590046340022	0.9	0.195029827813683	0.793334255317535	0.258166256845723	0.0193	0.0193	0.0164	0.0024	0.153	0.005	0.0032	0.0569	7e-04	0.1149	0.1607	0.0135	0.0021	0.1236	0.0152	0.0046	0.0027	0.0055	0.0011	0.0321	0.0228	0.0237	0.0837	0.023	0.089	0.0013
3	rs73175537	185292415	0.95	0.267590046340022	0.9	0.195029827813683	0.879735873908967	0.261579556420856	0.0189	0.0194	0.0166	0.0026	0.1528	0.005	0.0037	0.0558	6e-04	0.1153	0.1597	0.0134	0.0021	0.1234	0.0152	0.0045	0.0029	0.0055	9e-04	0.0321	0.0225	0.0234	0.0844	0.0235	0.0905	0.0011
3	rs4624587	185316616	0.95	0.267590046340022	0.9	0.195029827813683	0.889360749196071	0.246779211477227	0.0189	0.0194	0.0166	0.0026	0.1529	0.0049	0.0037	0.0557	6e-04	0.1154	0.1595	0.0134	0.0021	0.1232	0.0151	0.0044	0.0029	0.0055	8e-04	0.0321	0.0225	0.0234	0.0846	0.0236	0.0908	0.0011
3	rs114600627	185325714	0.95	0.267590046340022	0.9	0.195029827813683	0.886582955623667	0.243428411070079	0.0188	0.0194	0.0166	0.0026	0.1528	0.0049	0.0037	0.0557	6e-04	0.1154	0.1595	0.0133	0.0021	0.1231	0.0151	0.0044	0.0029	0.0055	8e-04	0.0321	0.0224	0.0235	0.0846	0.0236	0.0909	0.0011
3	rs73175547	185327012	0.95	0.267590046340022	0.9	0.195029827813683	0.874209410560404	0.242871364984667	0.0188	0.0194	0.0166	0.0026	0.1528	0.0049	0.0037	0.0557	6e-04	0.1154	0.1595	0.0134	0.0021	0.1231	0.0151	0.0044	0.0029	0.0055	8e-04	0.0321	0.0224	0.0235	0.0846	0.0236	0.0909	0.0011
3	rs6762208	185331165	0.95	0.267590046340022	0.9	0.195029827813683	0.871857013329298	0.239537666036898	0.0188	0.0194	0.0166	0.0026	0.1528	0.005	0.0037	0.0557	6e-04	0.1154	0.1595	0.0134	0.0021	0.1231	0.0151	0.0044	0.0029	0.0055	8e-04	0.0321	0.0224	0.0235	0.0847	0.0236	0.0909	0.0011
3	rs80164709	185331779	0.95	0.267590046340022	0.9	0.195029827813683	0.872830094071749	0.239759453700918	0.0188	0.0194	0.0166	0.0026	0.1528	0.005	0.0037	0.0557	6e-04	0.1154	0.1595	0.0134	0.0021	0.1231	0.0151	0.0044	0.0029	0.0055	8e-04	0.0321	0.0224	0.0235	0.0847	0.0236	0.0909	0.0011
3	rs6791954	185335709	0.95	0.267590046340022	0.9	0.195029827813683	0.87664574320413	0.244543723288683	0.0188	0.0194	0.0166	0.0026	0.1528	0.0049	0.0037	0.0557	6e-04	0.1154	0.1596	0.0134	0.0021	0.1232	0.0151	0.0044	0.0029	0.0055	8e-04	0.0321	0.0224	0.0235	0.0847	0.0236	0.0909	0.0011
3	rs13061708	185339984	0.95	0.267590046340022	0.9	0.195029827813683	0.886174765178241	0.244432118962801	0.0188	0.0195	0.0166	0.0026	0.1528	0.0049	0.0037	0.0556	6e-04	0.1153	0.1597	0.0134	0.0021	0.1232	0.0151	0.0044	0.0029	0.0055	8e-04	0.0321	0.0224	0.0235	0.0847	0.0235	0.0909	0.0011
3	rs6784842	185342723	0.95	0.267590046340022	0.9	0.195029827813683	0.886093136589593	0.247115092261109	0.0188	0.0194	0.0166	0.0026	0.1528	0.0049	0.0037	0.0556	6e-04	0.1153	0.1598	0.0134	0.0021	0.1232	0.0151	0.0045	0.0029	0.0055	8e-04	0.0321	0.0224	0.0235	0.0847	0.0235	0.091	0.0011
3	rs7647296	185349671	0.95	0.267590046340022	0.9	0.195029827813683	0.886746253967299	0.237212873459777	0.0187	0.0194	0.0167	0.0027	0.1528	0.0049	0.0037	0.0556	6e-04	0.1154	0.1596	0.0134	0.002	0.1233	0.0151	0.0044	0.003	0.0055	8e-04	0.0321	0.0224	0.0235	0.0846	0.0235	0.091	0.0011
3	rs112981521	185352434	0.95	0.267590046340022	0.9	0.195029827813683	0.888461651015372	0.233354452593008	0.0187	0.0194	0.0167	0.0027	0.1528	0.0049	0.0037	0.0556	6e-04	0.1154	0.1596	0.0134	0.002	0.1234	0.0151	0.0044	0.003	0.0055	8e-04	0.0321	0.0224	0.0235	0.0847	0.0235	0.0911	0.0011
3	rs9863780	185357300	0.95	0.267590046340022	0.9	0.195029827813683	0.895091241634773	0.234895375970561	0.0187	0.0194	0.0167	0.0026	0.1528	0.0048	0.0037	0.0556	6e-04	0.1155	0.1592	0.0135	0.002	0.1235	0.0151	0.0044	0.003	0.0055	7e-04	0.032	0.0223	0.0235	0.0847	0.0234	0.0916	0.0011
3	rs77247478	185367124	0.95	0.267590046340022	0.9	0.195029827813683	0.90264624312324	0.249357999179389	0.0187	0.0194	0.0168	0.0027	0.1528	0.0048	0.0037	0.0555	5e-04	0.1155	0.1587	0.0136	0.0019	0.1236	0.0152	0.0044	0.003	0.0055	7e-04	0.0319	0.0223	0.0234	0.0848	0.0235	0.0919	0.0011
3	rs74809279	185370153	0.95	0.267590046340022	0.9	0.195029827813683	0.905115586895066	0.247227084769851	0.0187	0.0194	0.0168	0.0027	0.1527	0.0048	0.0037	0.0555	5e-04	0.1155	0.1587	0.0136	0.0019	0.1236	0.0152	0.0044	0.003	0.0055	7e-04	0.0319	0.0223	0.0234	0.0847	0.0236	0.0919	0.0011
3	rs6770227	185408770	0.95	0.267590046340022	0.9	0.195029827813683	0.926717757322627	0.22157844819789	0.0187	0.0193	0.0169	0.0027	0.1526	0.0048	0.0037	0.0553	5e-04	0.1155	0.1582	0.0137	0.0019	0.1237	0.0153	0.0044	0.003	0.0055	7e-04	0.0319	0.0224	0.0234	0.0847	0.0237	0.0923	0.001
3	rs115060007	185430071	0.95	0.267590046340022	0.9	0.195029827813683	0.91171430887562	0.23072049778309	0.0187	0.0192	0.0171	0.0028	0.1525	0.0049	0.0037	0.0551	5e-04	0.1153	0.1579	0.0138	0.0019	0.1238	0.0153	0.0045	0.003	0.0055	7e-04	0.0319	0.0224	0.0235	0.0846	0.0238	0.0924	0.001
3	rs6777038	185440960	0.95	0.267590046340022	0.9	0.195029827813683	0.904539153831848	0.229297815507276	0.0187	0.0192	0.0171	0.0028	0.1524	0.0049	0.0038	0.0551	5e-04	0.1153	0.1579	0.0138	0.0019	0.1238	0.0153	0.0045	0.003	0.0055	7e-04	0.032	0.0224	0.0235	0.0846	0.0238	0.0924	0.001
3	rs6780808	185442119	0.95	0.267590046340022	0.9	0.195029827813683	0.899604615334226	0.222227450416585	0.0187	0.0192	0.0171	0.0028	0.1524	0.0049	0.0038	0.0551	5e-04	0.1153	0.1579	0.0139	0.0018	0.1238	0.0153	0.0045	0.003	0.0055	7e-04	0.032	0.0224	0.0235	0.0846	0.0238	0.0925	0.001
3	rs78669165	185446129	0.95	0.267590046340022	0.9	0.195029827813683	0.857477003398461	0.251945265711703	0.0187	0.019	0.0174	0.0028	0.1517	0.0049	0.0038	0.055	5e-04	0.115	0.1578	0.014	0.0018	0.1239	0.0154	0.0045	0.0031	0.0055	7e-04	0.032	0.0225	0.0237	0.0845	0.0239	0.0927	0.001
3	rs12635769	185447038	0.95	0.267590046340022	0.9	0.195029827813683	0.858765439311954	0.249807351088719	0.0187	0.019	0.0175	0.0028	0.1516	0.0049	0.0038	0.0549	5e-04	0.1149	0.1577	0.0141	0.0018	0.1239	0.0154	0.0045	0.0031	0.0055	7e-04	0.032	0.0225	0.0237	0.0845	0.0239	0.0927	0.001
3	rs9850770	185454844	0.95	0.267590046340022	0.9	0.195029827813683	0.766669443823343	0.231597408969271	0.0188	0.0188	0.0181	0.0028	0.1504	0.0049	0.0038	0.0544	6e-04	0.1141	0.1574	0.0144	0.0018	0.1245	0.0156	0.0045	0.0032	0.0056	9e-04	0.0319	0.0225	0.024	0.0843	0.0241	0.093	0.0013
3	rs10804901	185455681	0.95	0.267590046340022	0.9	0.195029827813683	0.763909916183224	0.247899378095038	0.0188	0.0187	0.0182	0.0028	0.1504	0.0049	0.0038	0.0544	7e-04	0.1141	0.1574	0.0144	0.0018	0.1245	0.0156	0.0045	0.0032	0.0056	9e-04	0.0319	0.0225	0.024	0.0843	0.0241	0.093	0.0013
3	rs73175570	185459253	0.95	0.267590046340022	0.91	0.170469891558667	0.749949656332093	0.249245701260408	0.0188	0.0188	0.0182	0.0029	0.1504	0.0049	0.0038	0.0543	7e-04	0.1139	0.1573	0.0145	0.0017	0.1247	0.0157	0.0044	0.0032	0.0056	9e-04	0.0319	0.0225	0.024	0.0842	0.0241	0.0931	0.0013
3	rs9681668	185476453	0.95	0.267590046340022	0.91	0.170469891558667	0.704753847161264	0.247227084769851	0.0189	0.0187	0.0184	0.0029	0.1504	0.0048	0.0038	0.0542	7e-04	0.1136	0.1568	0.0146	0.0017	0.1252	0.0158	0.0044	0.0032	0.0056	0.001	0.0318	0.0225	0.0241	0.084	0.024	0.0931	0.0015
3	rs6799330	185478957	0.95	0.267590046340022	0.91	0.170469891558667	0.479869702217542	0.246443475904627	0.0189	0.0187	0.0184	0.0029	0.1504	0.0049	0.0038	0.0542	8e-04	0.1136	0.1568	0.0147	0.0018	0.1252	0.0158	0.0044	0.0032	0.0052	0.001	0.0318	0.0225	0.0242	0.0841	0.0241	0.0931	0.0016
3	rs6763887	185482618	0.95	0.267590046340022	0.91	0.170469891558667	0.480549952445656	0.270634511739007	0.0189	0.0187	0.0184	0.0029	0.1504	0.0049	0.0037	0.0542	8e-04	0.1135	0.1568	0.0147	0.0018	0.1252	0.0158	0.0044	0.0032	0.0052	0.001	0.0318	0.0225	0.0241	0.0841	0.0241	0.0931	0.0016
3	rs74795873	185487893	0.94	0.298643641979994	0.91	0.170469891558667	0.445024796159935	0.302166140036837	0.0188	0.0186	0.0189	0.0029	0.1507	0.005	0.0039	0.0545	8e-04	0.113	0.1563	0.0146	0.0018	0.125	0.0159	0.0045	0.0034	0.0052	0.001	0.0317	0.0223	0.0243	0.084	0.024	0.0929	0.0016
3	rs73175575	185494268	0.94	0.298643641979994	0.91	0.170469891558667	0.428144629460659	0.259075095769488	0.0188	0.0186	0.0192	0.0029	0.1507	0.005	0.0039	0.0547	8e-04	0.1128	0.156	0.0145	0.0018	0.125	0.0159	0.0045	0.0034	0.0053	0.0011	0.0317	0.0222	0.0244	0.0839	0.0239	0.0928	0.0016
3	rs73061075	185506401	0.94	0.298643641979994	0.91	0.170469891558667	0.414746968622498	0.223527313617888	0.0188	0.0186	0.0193	0.0029	0.1507	0.0051	0.004	0.0549	9e-04	0.1126	0.1558	0.0145	0.0018	0.1248	0.016	0.0046	0.0036	0.0053	0.0011	0.0317	0.0221	0.0244	0.0839	0.0239	0.0929	0.0016
3	rs4402960	185511687	0.94	0.298643641979994	0.91	0.170469891558667	0.410671737587793	0.228205386790011	0.0188	0.0186	0.0193	0.0029	0.1506	0.0051	0.004	0.0549	9e-04	0.1125	0.1557	0.0145	0.0018	0.1248	0.016	0.0046	0.0036	0.0053	0.0011	0.0317	0.0221	0.0245	0.0839	0.0239	0.0929	0.0016
3	rs75402647	185513142	0.94	0.298643641979994	0.91	0.170469891558667	0.410442745734989	0.223310497914428	0.0188	0.0186	0.0193	0.0029	0.1506	0.0051	0.004	0.0549	9e-04	0.1125	0.1557	0.0145	0.0018	0.1248	0.016	0.0046	0.0036	0.0053	0.0011	0.0317	0.0221	0.0245	0.0839	0.0239	0.0929	0.0016
3	rs7651090	185513392	0.94	0.298643641979994	0.9	0.195029827813683	0.410328273770668	0.222119240298046	0.0188	0.0186	0.0193	0.0029	0.1506	0.0051	0.004	0.0549	9e-04	0.1125	0.1557	0.0145	0.0018	0.1248	0.016	0.0046	0.0036	0.0053	0.0011	0.0317	0.0221	0.0245	0.0839	0.0239	0.0929	0.0016
3	rs11708719	185515274	0.94	0.298643641979994	0.9	0.195029827813683	0.410786257474519	0.215658341327121	0.0188	0.0186	0.0193	0.0029	0.1506	0.0051	0.004	0.0549	9e-04	0.1125	0.1557	0.0145	0.0018	0.1248	0.016	0.0046	0.0036	0.0053	0.0011	0.0317	0.0221	0.0245	0.0839	0.0239	0.0929	0.0016
3	rs66513933	185523370	0.94	0.298643641979994	0.9	0.195029827813683	0.41728254968957	0.220822063965596	0.0188	0.0186	0.0193	0.0029	0.1506	0.0051	0.004	0.0549	9e-04	0.1125	0.1556	0.0145	0.0018	0.1247	0.0161	0.0046	0.0036	0.0053	0.0011	0.0317	0.0221	0.0245	0.0838	0.0239	0.0929	0.0017
3	rs73175579	185524179	0.94	0.298643641979994	0.9	0.195029827813683	0.418322054566109	0.218342775061916	0.0188	0.0186	0.0193	0.0029	0.1506	0.0051	0.004	0.0549	9e-04	0.1125	0.1556	0.0145	0.0018	0.1247	0.0161	0.0046	0.0036	0.0053	0.0011	0.0317	0.0221	0.0245	0.0838	0.0239	0.0929	0.0017
3	rs1470579	185529080	0.94	0.298643641979994	0.9	0.195029827813683	0.424469709165409	0.226134444403144	0.0189	0.0186	0.0193	0.0029	0.1505	0.0051	0.004	0.055	9e-04	0.1125	0.1556	0.0145	0.0018	0.1247	0.0161	0.0046	0.0035	0.0053	0.0011	0.0317	0.0221	0.0245	0.0838	0.0239	0.0929	0.0017
3	rs6769511	185530290	0.94	0.298643641979994	0.9	0.195029827813683	0.416936334635444	0.231378080331614	0.0189	0.0186	0.0193	0.0029	0.1505	0.0051	0.004	0.055	9e-04	0.1125	0.1556	0.0145	0.0018	0.1247	0.0161	0.0046	0.0035	0.0053	0.0011	0.0317	0.0221	0.0245	0.0838	0.0239	0.0929	0.0017
3	rs1374910	185531661	0.94	0.298643641979994	0.9	0.195029827813683	0.409698963559576	0.247899378095038	0.0189	0.0186	0.0193	0.0029	0.1505	0.0051	0.004	0.0549	9e-04	0.1125	0.1556	0.0145	0.0018	0.1247	0.0161	0.0046	0.0035	0.0053	0.0011	0.0317	0.0221	0.0245	0.0838	0.0239	0.0929	0.0017
3	rs720390	185548683	0.94	0.298643641979994	0.89	0.222038712392691	0.404397766962355	0.212131683724632	0.019	0.0188	0.0196	0.003	0.1498	0.0052	0.0041	0.0554	0.001	0.1116	0.1538	0.0146	0.002	0.1242	0.0167	0.0048	0.0037	0.0054	0.0012	0.0317	0.022	0.0245	0.0835	0.0241	0.0935	0.0018
3	rs73175581	185549134	0.94	0.298643641979994	0.89	0.222038712392691	0.407756879864997	0.216408881536101	0.019	0.0188	0.0196	0.0031	0.1492	0.0053	0.0042	0.0553	0.001	0.1114	0.1535	0.0147	0.0021	0.1238	0.0169	0.0049	0.0039	0.0055	0.0013	0.0317	0.022	0.0246	0.0835	0.0242	0.0937	0.0019
3	rs78415835	185549787	0.94	0.298643641979994	0.89	0.222038712392691	0.390040204503201	0.203452383151327	0.0192	0.0188	0.0196	0.0033	0.1484	0.0054	0.0044	0.0552	0.0011	0.111	0.1532	0.0149	0.0022	0.1234	0.0173	0.0051	0.004	0.0056	0.0014	0.0317	0.022	0.0248	0.0833	0.0241	0.0938	0.002
3	rs77494444	185550500	0.93	0.332112317682009	0.88	0.251609301083599	0.38276620755848	0.203137143679258	0.0192	0.0188	0.0196	0.0034	0.148	0.0055	0.0045	0.0551	0.0012	0.1106	0.153	0.015	0.0024	0.123	0.0176	0.0052	0.0042	0.0057	0.0015	0.0315	0.0219	0.0249	0.0832	0.024	0.094	0.0021
3	rs73063014	185552583	0.93	0.332112317682009	0.88	0.251609301083599	0.383042567849499	0.209791280897878	0.0193	0.0188	0.0197	0.0034	0.1477	0.0056	0.0046	0.055	0.0012	0.1105	0.1528	0.0151	0.0024	0.1228	0.0177	0.0053	0.0043	0.0058	0.0015	0.0315	0.0219	0.025	0.0832	0.024	0.094	0.0021
3	rs9869958	185559611	0.93	0.332112317682009	0.88	0.251609301083599	0.381441086611418	0.195932062599051	0.0193	0.0189	0.0198	0.0035	0.1473	0.0056	0.0046	0.0552	0.0012	0.1103	0.1523	0.0152	0.0025	0.1227	0.018	0.0053	0.0043	0.0058	0.0016	0.0314	0.022	0.0251	0.0831	0.024	0.0939	0.0022
3	rs2098771	185563274	0.93	0.332112317682009	0.88	0.251609301083599	0.377260263786533	0.232585218397759	0.0193	0.0189	0.0198	0.0035	0.1471	0.0057	0.0046	0.0551	0.0013	0.1103	0.152	0.0153	0.0025	0.1226	0.0181	0.0054	0.0044	0.0059	0.0016	0.0314	0.022	0.0251	0.0829	0.0239	0.0941	0.0022
3	rs6776536	185565723	0.93	0.332112317682009	0.88	0.251609301083599	0.298865202309568	0.169295433701399	0.0199	0.0194	0.0204	0.004	0.1429	0.0059	0.0048	0.0566	0.0015	0.1059	0.1501	0.016	0.0028	0.1237	0.0203	0.0057	0.0047	0.0062	0.0019	0.031	0.0221	0.0273	0.0815	0.0237	0.0944	0.0024
3	rs12639517	185574131	0.95	0.267590046340022	0.88	0.251609301083599	0.29037675109994	0.469084587700035	0.0208	0.0207	0.0206	0.0039	0.1377	0.0048	0.0043	0.0593	0.0018	0.1079	0.1474	0.0156	0.0028	0.1265	0.0227	0.0048	0.0042	0.0065	0.0022	0.0304	0.0228	0.0291	0.0785	0.0216	0.0955	0.0024
3	rs113269748	185574574	0.95	0.267590046340022	0.88	0.251609301083599	0.295473518226456	0.422670167038605	0.0208	0.0207	0.0206	0.0039	0.1377	0.0048	0.0043	0.0593	0.0018	0.1079	0.1474	0.0156	0.0028	0.1265	0.0227	0.0048	0.0043	0.0065	0.0022	0.0304	0.0228	0.0291	0.0785	0.0216	0.0955	0.0024
3	rs12631770	185574682	0.95	0.267590046340022	0.88	0.251609301083599	0.295425214729393	0.412215255089743	0.0208	0.0207	0.0206	0.0039	0.1377	0.0048	0.0043	0.0593	0.0018	0.1078	0.1474	0.0156	0.0028	0.1266	0.0228	0.0048	0.0042	0.0065	0.0022	0.0304	0.0228	0.0291	0.0785	0.0216	0.0955	0.0024
3	rs79403265	185581273	0.95	0.267590046340022	0.88	0.251609301083599	0.246426030724105	0.427266383842805	0.0208	0.0206	0.0206	0.0039	0.1378	0.0048	0.0043	0.0592	0.0018	0.108	0.1471	0.0157	0.0028	0.1267	0.023	0.0047	0.0042	0.0063	0.0022	0.0304	0.023	0.029	0.0784	0.0212	0.096	0.0025
3	rs17196039	185582870	0.95	0.267590046340022	0.88	0.251609301083599	0.244111171070793	0.400797747020609	0.0208	0.0206	0.0206	0.0039	0.1378	0.0048	0.0043	0.0591	0.0018	0.1081	0.1471	0.0156	0.0028	0.1267	0.023	0.0047	0.0042	0.0063	0.0022	0.0303	0.023	0.029	0.0784	0.0212	0.0962	0.0025
3	rs1035593	185584871	0.95	0.267590046340022	0.88	0.251609301083599	0.234673427695671	0.388956147064586	0.0208	0.0206	0.0206	0.0039	0.1379	0.0048	0.0043	0.0591	0.0018	0.1082	0.1471	0.0156	0.0028	0.1267	0.023	0.0047	0.0042	0.0063	0.0022	0.0303	0.023	0.029	0.0784	0.0212	0.0963	0.0025
3	rs113550383	185586399	0.95	0.267590046340022	0.88	0.251609301083599	0.235825884878435	0.374167170520064	0.0208	0.0206	0.0205	0.0039	0.138	0.0047	0.0043	0.059	0.0018	0.1082	0.147	0.0157	0.0028	0.1267	0.023	0.0046	0.0042	0.0063	0.0022	0.0302	0.023	0.029	0.0783	0.0211	0.0964	0.0024
3	rs741604	185592046	0.95	0.267590046340022	0.88	0.251609301083599	0.25104751046641	0.369483949663843	0.0208	0.0207	0.0205	0.0039	0.1381	0.0046	0.0043	0.0588	0.0018	0.1084	0.147	0.0157	0.0028	0.1266	0.0231	0.0045	0.0042	0.0063	0.0022	0.03	0.0229	0.0291	0.0784	0.0211	0.0966	0.0025
3	rs7610452	185593514	0.95	0.267590046340022	0.86	0.318862054747229	0.264010334312612	0.394735978039587	0.0208	0.0207	0.0204	0.0038	0.1383	0.0046	0.0043	0.0588	0.0018	0.1084	0.1469	0.0157	0.0028	0.1266	0.0231	0.0045	0.0042	0.0063	0.0022	0.0299	0.0229	0.0291	0.0784	0.0211	0.0967	0.0025
3	rs12107951	185598552	0.95	0.267590046340022	0.85	0.356744695657816	0.315881293751149	0.414952784916233	0.0209	0.0209	0.0205	0.0038	0.1384	0.0043	0.0042	0.0584	0.0018	0.1088	0.1466	0.0158	0.0028	0.1267	0.0234	0.0044	0.0041	0.0064	0.0022	0.0294	0.0227	0.0291	0.0783	0.0211	0.0976	0.0025
3	rs17196046	185610274	0.95	0.267590046340022	0.84	0.397589870063919	0.326482058835673	0.384221615014929	0.021	0.021	0.0205	0.0038	0.1376	0.0041	0.0043	0.0582	0.0018	0.1092	0.1468	0.0158	0.0027	0.1269	0.0236	0.0044	0.004	0.0064	0.0022	0.0297	0.0227	0.0291	0.078	0.0209	0.0979	0.0024
3	rs62289139	185612747	0.95	0.267590046340022	0.85	0.356744695657816	0.240769475353711	0.354785442021858	0.021	0.0208	0.0205	0.0037	0.1375	0.0041	0.0043	0.0586	0.0018	0.1093	0.1469	0.0158	0.0027	0.1269	0.0236	0.0045	0.004	0.0061	0.0022	0.0297	0.0227	0.0291	0.0776	0.0209	0.0981	0.0025
3	rs6770843	185616661	0.95	0.267590046340022	0.84	0.397589870063919	0.169206602560607	0.420442567764563	0.0211	0.0206	0.0201	0.0037	0.1375	0.0041	0.0043	0.0594	0.0019	0.1093	0.1477	0.0154	0.0028	0.1272	0.0216	0.0046	0.0039	0.0058	0.0022	0.0299	0.0228	0.0287	0.0775	0.0203	0.1	0.0026
3	rs73063037	185620666	0.95	0.267590046340022	0.84	0.397589870063919	0.200149812826243	0.465044999955938	0.0212	0.0207	0.0198	0.0034	0.1365	0.0042	0.0041	0.0598	0.0018	0.109	0.1481	0.0153	0.0027	0.1278	0.0214	0.0044	0.0037	0.0058	0.0026	0.03	0.0228	0.0299	0.0774	0.0198	0.1003	0.0025
3	rs6444087	185621829	0.95	0.267590046340022	0.84	0.397589870063919	0.235654953345527	0.455922589071036	0.0212	0.0207	0.0197	0.0033	0.1363	0.0042	0.004	0.0601	0.0018	0.109	0.148	0.0152	0.0027	0.1279	0.0213	0.0043	0.0036	0.0057	0.0027	0.03	0.0228	0.0303	0.0774	0.0197	0.1003	0.0025
3	rs16860317	185632262	0.96	0.238871757466757	0.85	0.356744695657816	0.468438134898274	0.472863069931297	0.0214	0.0208	0.0201	0.0029	0.1359	0.0041	0.0039	0.0607	0.0016	0.1088	0.1484	0.0152	0.0027	0.1283	0.0214	0.0043	0.0033	0.0056	0.0031	0.0297	0.0226	0.0308	0.0773	0.0194	0.1005	0.0023
3	rs77055012	185632782	0.96	0.238871757466757	0.84	0.397589870063919	0.4708852270326	0.466659740392153	0.0214	0.0208	0.0201	0.0029	0.1359	0.0041	0.0039	0.0607	0.0016	0.1088	0.1484	0.0152	0.0027	0.1283	0.0214	0.0043	0.0033	0.0056	0.0031	0.0297	0.0226	0.0309	0.0773	0.0194	0.1005	0.0023
3	rs4686710	185633136	0.96	0.238871757466757	0.84	0.397589870063919	0.472540521673534	0.452580736339843	0.0214	0.0208	0.0201	0.0029	0.1359	0.0041	0.0039	0.0607	0.0016	0.1088	0.1484	0.0152	0.0027	0.1283	0.0214	0.0043	0.0033	0.0056	0.0031	0.0297	0.0226	0.0309	0.0773	0.0194	0.1005	0.0023
3	rs78333734	185633556	0.96	0.238871757466757	0.84	0.397589870063919	0.475551786842356	0.47299816147789	0.0214	0.0208	0.0201	0.0029	0.1359	0.0041	0.0038	0.0607	0.0016	0.1088	0.1484	0.0152	0.0027	0.1283	0.0214	0.0043	0.0033	0.0056	0.0031	0.0297	0.0226	0.0308	0.0773	0.0194	0.1005	0.0023
3	rs16860328	185635685	0.96	0.238871757466757	0.84	0.397589870063919	0.496261419148242	0.464776018810873	0.0214	0.0208	0.02	0.0029	0.1359	0.0041	0.0038	0.0607	0.0016	0.1089	0.1484	0.0152	0.0027	0.1283	0.0214	0.0043	0.0033	0.0056	0.0031	0.0297	0.0226	0.0308	0.0773	0.0194	0.1005	0.0023
3	rs16860329	185637740	0.96	0.238871757466757	0.83	0.441484906400802	0.497833384303325	0.470163348564579	0.0214	0.0208	0.02	0.0029	0.1359	0.0041	0.0038	0.0607	0.0016	0.1089	0.1484	0.0152	0.0027	0.1284	0.0213	0.0043	0.0033	0.0056	0.0031	0.0297	0.0226	0.0308	0.0773	0.0194	0.1006	0.0023
3	rs6802503	185641890	0.96	0.238871757466757	0.83	0.441484906400802	0.498211011791971	0.470837901721992	0.0213	0.0208	0.02	0.003	0.1359	0.0041	0.0038	0.0607	0.0016	0.1089	0.1484	0.0152	0.0027	0.1284	0.0213	0.0043	0.0033	0.0056	0.0031	0.0297	0.0226	0.0308	0.0773	0.0194	0.1005	0.0023
3	rs80292881	185645209	0.96	0.238871757466757	0.83	0.441484906400802	0.500732046016363	0.487918931697441	0.0213	0.0208	0.02	0.003	0.1359	0.0041	0.0038	0.0607	0.0016	0.1089	0.1483	0.0152	0.0027	0.1284	0.0213	0.0043	0.0033	0.0056	0.0031	0.0296	0.0225	0.0308	0.0773	0.0194	0.1006	0.0023
3	rs75411388	185654061	0.96	0.238871757466757	0.83	0.441484906400802	0.514195384248058	0.525315366354696	0.0214	0.0208	0.0199	0.0031	0.1358	0.0041	0.0038	0.0607	0.0016	0.1089	0.1483	0.0152	0.0027	0.1285	0.0213	0.0043	0.0033	0.0056	0.0031	0.0296	0.0225	0.0308	0.0773	0.0194	0.1006	0.0023
3	rs74726522	185674983	0.96	0.238871757466757	0.83	0.441484906400802	0.650437228602563	0.678652021331448	0.0214	0.0208	0.0189	0.0037	0.135	0.0041	0.0039	0.0607	0.0015	0.1094	0.1478	0.0153	0.0027	0.1296	0.0212	0.0042	0.0032	0.0056	0.0032	0.0292	0.0224	0.0311	0.0774	0.0193	0.1008	0.0023
3	rs6444089	185676350	0.96	0.238871757466757	0.83	0.441484906400802	0.671190925229675	0.649589289338077	0.0214	0.0208	0.0189	0.0037	0.1348	0.0041	0.0039	0.0606	0.0015	0.1095	0.1477	0.0153	0.0028	0.1298	0.0212	0.0041	0.0032	0.0056	0.0032	0.0292	0.0223	0.0311	0.0775	0.0193	0.1009	0.0023
3	rs77106455	185678714	0.97	0.212405230483542	0.83	0.441484906400802	0.671697257438183	0.681603730012666	0.0214	0.0211	0.019	0.0037	0.1345	0.0041	0.004	0.0607	0.0015	0.1088	0.1472	0.0154	0.0028	0.1302	0.0213	0.0043	0.0031	0.0056	0.0032	0.0289	0.0223	0.0315	0.0775	0.0193	0.1012	0.0022
3	rs4563434	185683829	0.97	0.212405230483542	0.83	0.441484906400802	0.676552270539353	0.682637514371542	0.0215	0.0214	0.0193	0.0037	0.1341	0.004	0.004	0.0607	0.0016	0.1074	0.1464	0.0155	0.0029	0.1311	0.0216	0.0047	0.0029	0.0055	0.0032	0.0286	0.0221	0.0321	0.0775	0.0192	0.1015	0.0021
3	rs67220855	185685113	0.97	0.212405230483542	0.83	0.441484906400802	0.691577872487912	0.742435899561548	0.0215	0.0215	0.0193	0.0037	0.1341	0.004	0.004	0.0607	0.0016	0.1074	0.1463	0.0156	0.0029	0.1311	0.0216	0.0047	0.0029	0.0055	0.0032	0.0286	0.0221	0.0321	0.0775	0.0191	0.1015	0.0021
3	rs10049246	185686741	0.97	0.212405230483542	0.84	0.397589870063919	0.706454883093668	0.741232112964638	0.0215	0.0215	0.0194	0.0037	0.1341	0.004	0.004	0.0607	0.0016	0.1073	0.1461	0.0156	0.0029	0.1311	0.0217	0.0047	0.0029	0.0055	0.0032	0.0285	0.0221	0.0323	0.0775	0.0191	0.1016	0.0021
3	rs9851022	185693013	0.97	0.212405230483542	0.84	0.397589870063919	0.776053429716797	0.775249643012696	0.0213	0.0216	0.0197	0.0037	0.1338	0.004	0.004	0.0608	0.0015	0.1072	0.1459	0.0159	0.0029	0.1312	0.0218	0.0048	0.0028	0.0056	0.0032	0.0283	0.0219	0.0329	0.0771	0.0188	0.102	0.002
3	rs6809863	185693117	0.97	0.212405230483542	0.84	0.397589870063919	0.763067594039016	0.772971553916972	0.0213	0.0216	0.0197	0.0037	0.1338	0.004	0.004	0.0608	0.0015	0.1072	0.1459	0.016	0.0029	0.1312	0.0218	0.0048	0.0028	0.0055	0.0032	0.0283	0.0219	0.0328	0.0771	0.0188	0.102	0.002
3	rs4686718	185699585	0.97	0.212405230483542	0.84	0.397589870063919	0.765289136943494	0.694032464425304	0.0212	0.0216	0.0198	0.0037	0.1336	0.004	0.004	0.0608	0.0015	0.107	0.1457	0.0161	0.0029	0.1313	0.0219	0.0049	0.0027	0.0056	0.0032	0.0283	0.0219	0.0331	0.0769	0.0187	0.1022	0.0019
3	rs34417899	185703597	0.97	0.212405230483542	0.84	0.397589870063919	0.775282379917836	0.734168544820676	0.0211	0.0216	0.02	0.0037	0.1336	0.004	0.004	0.0608	0.0016	0.1071	0.1456	0.0162	0.0029	0.1312	0.022	0.0049	0.0027	0.0056	0.0032	0.0282	0.0218	0.0332	0.0768	0.0186	0.1022	0.002
3	rs115419724	185705972	0.97	0.212405230483542	0.83	0.441484906400802	0.802545002187046	0.81634429590487	0.0211	0.0217	0.0201	0.0037	0.1335	0.004	0.004	0.0607	0.0016	0.1071	0.1455	0.0163	0.0029	0.1312	0.022	0.005	0.0026	0.0056	0.0032	0.0282	0.0217	0.0333	0.0769	0.0186	0.1022	0.002
3	rs6763645	185707842	0.97	0.212405230483542	0.83	0.441484906400802	0.810936767684754	0.830501246002097	0.0211	0.0217	0.0202	0.0037	0.1333	0.004	0.0039	0.0605	0.0016	0.1071	0.1455	0.0163	0.0029	0.1312	0.0221	0.005	0.0026	0.0056	0.0032	0.0281	0.0217	0.0334	0.0769	0.0186	0.1022	0.002
3	rs9854621	185709709	0.97	0.212405230483542	0.83	0.441484906400802	0.839046772585469	0.827111246570637	0.0211	0.0217	0.0202	0.0037	0.1332	0.004	0.0039	0.0605	0.0016	0.1072	0.1455	0.0163	0.0029	0.1311	0.0221	0.005	0.0026	0.0056	0.0031	0.0281	0.0216	0.0335	0.0768	0.0186	0.1022	0.002
3	rs77877376	185721810	0.99	0.165875049708709	0.83	0.441484906400802	0.36431948892702	0.414300545224982	0.0215	0.021	0.0213	0.0039	0.1289	0.0038	0.0038	0.0604	0.0018	0.1093	0.1435	0.0176	0.003	0.1317	0.0238	0.0055	0.0028	0.0046	0.0028	0.0287	0.02	0.0358	0.0743	0.0194	0.1029	0.0021
3	rs113450861	185726271	1	0.145626599290586	0.84	0.397589870063919	0.3437190092902	0.438219116042569	0.0216	0.0208	0.0217	0.004	0.1274	0.0038	0.0038	0.0604	0.0019	0.11	0.1428	0.018	0.0031	0.1319	0.0243	0.0057	0.0029	0.0043	0.0027	0.0288	0.0196	0.0366	0.0735	0.0197	0.103	0.0021
3	rs78862061	185726829	1	0.145626599290586	0.84	0.397589870063919	0.324093580325034	0.424507045221054	0.0216	0.0207	0.0217	0.004	0.1272	0.0037	0.0038	0.0604	0.0019	0.11	0.1426	0.018	0.0031	0.1317	0.0244	0.0057	0.0029	0.0042	0.0026	0.0288	0.0195	0.0373	0.0734	0.0197	0.103	0.0021
3	rs113448721	185733225	1	0.145626599290586	0.84	0.397589870063919	0.303305134108583	0.415735840395575	0.0222	0.0207	0.0218	0.004	0.1271	0.0037	0.0038	0.0603	0.002	0.1093	0.1426	0.0187	0.003	0.1321	0.0246	0.0059	0.003	0.0036	0.0025	0.0288	0.0193	0.0377	0.0728	0.0198	0.1027	0.0021
3	rs75637353	185741183	1	0.145626599290586	0.84	0.397589870063919	0.280654106468206	0.407404028475456	0.0223	0.0207	0.0218	0.004	0.1271	0.0037	0.0038	0.0603	0.002	0.1092	0.1426	0.0188	0.003	0.1322	0.0247	0.006	0.003	0.0036	0.0025	0.0288	0.0193	0.0377	0.0727	0.0198	0.1027	0.0021
3	rs12330780	185741991	1	0.145626599290586	0.84	0.397589870063919	0.268303195442508	0.369610304469639	0.0223	0.0207	0.0218	0.004	0.1273	0.0037	0.0038	0.0604	0.002	0.1092	0.1425	0.0188	0.003	0.1322	0.0247	0.006	0.003	0.0036	0.0025	0.0285	0.0193	0.0378	0.0727	0.0197	0.1027	0.0021
3	rs79843152	185749963	0.99	0.165875049708709	0.84	0.397589870063919	0.594541069228763	0.266037737420555	0.0224	0.0201	0.0218	0.0055	0.1273	0.0039	0.0042	0.061	0.002	0.1103	0.1405	0.0195	0.0029	0.1322	0.0253	0.0066	0.0031	0.0034	0.0025	0.028	0.0181	0.0378	0.0716	0.02	0.1023	0.0019
3	rs114802291	185751952	0.99	0.165875049708709	0.84	0.397589870063919	0.594951687952126	0.269598107849824	0.0223	0.0201	0.0218	0.0055	0.1274	0.0039	0.0043	0.061	0.002	0.1103	0.1405	0.0196	0.0029	0.1322	0.0253	0.0066	0.0031	0.0034	0.0025	0.028	0.0181	0.0378	0.0716	0.02	0.1022	0.0019
3	rs9818739	185757744	0.99	0.165875049708709	0.84	0.397589870063919	0.590987873069657	0.221362252082895	0.0224	0.02	0.0218	0.0056	0.1278	0.0039	0.0043	0.061	0.002	0.1104	0.1404	0.0196	0.0029	0.1322	0.0254	0.0066	0.0031	0.0034	0.0025	0.028	0.018	0.0379	0.0715	0.02	0.1019	0.0019
3	rs59168127	185762644	0.99	0.165875049708709	0.84	0.397589870063919	0.605121745172716	0.216516171603596	0.0224	0.0199	0.0218	0.0056	0.128	0.0039	0.0043	0.061	0.002	0.1104	0.1404	0.0197	0.0029	0.1322	0.0254	0.0066	0.0031	0.0033	0.0025	0.028	0.018	0.0379	0.0713	0.0201	0.1018	0.0019
3	rs13063210	185763735	0.99	0.165875049708709	0.84	0.397589870063919	0.609890359568937	0.217482568807667	0.0224	0.0199	0.0218	0.0056	0.1281	0.0039	0.0043	0.061	0.002	0.1104	0.1404	0.0197	0.0029	0.1322	0.0254	0.0066	0.0031	0.0032	0.0026	0.028	0.018	0.0379	0.0713	0.0201	0.1017	0.0019
3	rs55787444	185766414	0.99	0.165875049708709	0.84	0.397589870063919	0.619827922360914	0.204714973065625	0.0224	0.0198	0.0218	0.0057	0.1282	0.0039	0.0043	0.061	0.002	0.1104	0.1405	0.0198	0.0029	0.1321	0.0254	0.0067	0.0032	0.0032	0.0025	0.0279	0.018	0.0379	0.0712	0.0201	0.1017	0.0019
3	rs79060173	185766711	0.99	0.165875049708709	0.84	0.397589870063919	0.620106956044595	0.194066926194425	0.0224	0.0198	0.0217	0.0057	0.1282	0.0039	0.0043	0.061	0.002	0.1104	0.1405	0.0198	0.0029	0.1321	0.0254	0.0067	0.0032	0.0032	0.0025	0.0279	0.018	0.0379	0.0712	0.0201	0.1017	0.0019
3	rs74607992	185770096	0.99	0.165875049708709	0.84	0.397589870063919	0.633075048610521	0.208094585573697	0.0223	0.0199	0.0217	0.0057	0.1282	0.0039	0.0043	0.061	0.002	0.1104	0.1404	0.0198	0.0029	0.1321	0.0254	0.0067	0.0032	0.0032	0.0026	0.0279	0.0179	0.0379	0.0712	0.0202	0.1017	0.0019
3	rs114459494	185775999	0.99	0.165875049708709	0.84	0.397589870063919	0.639215913216973	0.2267877633198	0.0223	0.0199	0.0217	0.0057	0.1282	0.0039	0.0043	0.0609	0.002	0.1104	0.1403	0.0198	0.0029	0.1322	0.0255	0.0067	0.0032	0.0032	0.0026	0.0279	0.0179	0.0379	0.0712	0.0202	0.1018	0.0019
3	rs115095886	185787893	0.99	0.165875049708709	0.85	0.356744695657816	0.644602430224959	0.212664790837299	0.0222	0.02	0.0216	0.0057	0.1281	0.0039	0.0044	0.0609	0.002	0.1104	0.1402	0.0198	0.0028	0.1323	0.0255	0.0068	0.0033	0.0032	0.0026	0.0278	0.0179	0.0378	0.0712	0.0202	0.1019	0.0019
3	rs60445894	185796139	0.99	0.165875049708709	0.85	0.356744695657816	0.639852716493798	0.203978145198767	0.0222	0.02	0.0216	0.0057	0.128	0.0039	0.0044	0.0609	0.002	0.1104	0.1401	0.0198	0.0028	0.1323	0.0256	0.0068	0.0033	0.0032	0.0026	0.0277	0.0179	0.0378	0.0712	0.0203	0.102	0.0019
3	rs4077189	185796785	0.99	0.165875049708709	0.85	0.356744695657816	0.639357400105477	0.201982665555715	0.0222	0.02	0.0216	0.0057	0.128	0.0039	0.0044	0.0609	0.002	0.1104	0.1401	0.0198	0.0028	0.1323	0.0256	0.0068	0.0033	0.0032	0.0026	0.0277	0.0179	0.0378	0.0712	0.0203	0.102	0.0019
3	rs7433760	185801628	0.99	0.165875049708709	0.85	0.356744695657816	0.610028837291927	0.197595008161141	0.0221	0.02	0.0216	0.0057	0.1281	0.0039	0.0045	0.0608	0.002	0.1104	0.1401	0.0198	0.0028	0.1324	0.0256	0.0068	0.0034	0.0032	0.0025	0.0277	0.0179	0.0377	0.0712	0.0203	0.1019	0.0018
3	rs114689162	185805792	0.99	0.165875049708709	0.85	0.356744695657816	0.615440743384059	0.209366678391859	0.0221	0.02	0.0216	0.0057	0.1281	0.0039	0.0045	0.0608	0.002	0.1104	0.1401	0.0198	0.0028	0.1324	0.0256	0.0069	0.0034	0.0032	0.0025	0.0277	0.0179	0.0377	0.0712	0.0203	0.1019	0.0018
3	rs75498770	185812826	0.99	0.165875049708709	0.85	0.356744695657816	0.620665196147296	0.222660463049279	0.0221	0.02	0.0216	0.0057	0.1281	0.0039	0.0045	0.0608	0.002	0.1104	0.14	0.0198	0.0028	0.1324	0.0256	0.0069	0.0034	0.0031	0.0025	0.0277	0.0179	0.0377	0.0712	0.0204	0.1019	0.0018
3	rs73178156	185815274	0.99	0.165875049708709	0.88	0.251609301083599	0.622411180277612	0.223527313617888	0.0221	0.02	0.0216	0.0057	0.1281	0.004	0.0045	0.0608	0.002	0.1104	0.14	0.0198	0.0028	0.1324	0.0256	0.0069	0.0034	0.0031	0.0025	0.0277	0.0179	0.0377	0.0712	0.0204	0.1019	0.0018
3	rs4686731	185823973	0.99	0.165875049708709	0.88	0.251609301083599	0.636318575855176	0.230610959567407	0.0221	0.02	0.0217	0.0057	0.128	0.004	0.0045	0.0608	0.002	0.1105	0.14	0.0198	0.0028	0.1322	0.0256	0.007	0.0034	0.0031	0.0025	0.0277	0.018	0.0377	0.0711	0.0204	0.1018	0.0018
3	rs61587156	185831583	0.99	0.165875049708709	0.88	0.251609301083599	0.661315947022228	0.242648660608635	0.0222	0.02	0.0217	0.0058	0.128	0.004	0.0046	0.0606	0.0021	0.1105	0.1397	0.02	0.0027	0.1322	0.0256	0.007	0.0035	0.0031	0.0025	0.0276	0.018	0.0378	0.0712	0.0205	0.1016	0.0018
3	rs62290910	185838544	0.99	0.165875049708709	0.89	0.222038712392691	0.690039369592484	0.129963120222746	0.0219	0.0199	0.0215	0.0063	0.1283	0.0045	0.0052	0.0603	0.002	0.1098	0.1383	0.0206	0.0026	0.1311	0.0262	0.0078	0.0039	0.0029	0.0024	0.0276	0.0182	0.0384	0.071	0.0215	0.1002	0.0017
3	rs9825254	185841421	0.99	0.165875049708709	0.89	0.222038712392691	0.741159046337664	0.150627545670287	0.0218	0.0199	0.0213	0.0067	0.1285	0.0048	0.0055	0.0602	0.0019	0.1096	0.1375	0.021	0.0025	0.1303	0.0265	0.0082	0.0042	0.0028	0.0024	0.0275	0.0184	0.0386	0.0709	0.022	0.0995	0.0017
3	rs80348929	185842890	0.99	0.165875049708709	0.89	0.222038712392691	0.732038160788632	0.167030541089163	0.0216	0.0198	0.0213	0.0068	0.1282	0.0049	0.0057	0.06	0.0019	0.1095	0.1371	0.0213	0.0024	0.13	0.0267	0.0084	0.0044	0.0028	0.0023	0.0275	0.0185	0.0385	0.0712	0.0225	0.0989	0.0017
3	rs13068514	185842973	0.99	0.165875049708709	0.89	0.222038712392691	0.726185004582354	0.15971987726673	0.0216	0.0198	0.0213	0.0068	0.1282	0.0049	0.0057	0.06	0.0019	0.1095	0.137	0.0214	0.0024	0.13	0.0267	0.0084	0.0044	0.0028	0.0023	0.0275	0.0185	0.0385	0.0712	0.0225	0.0989	0.0017
3	rs9835454	185843179	0.99	0.165875049708709	0.9	0.195029827813683	0.725585854985363	0.151385858353115	0.0216	0.0198	0.0213	0.0069	0.1282	0.0049	0.0057	0.06	0.0019	0.1095	0.137	0.0214	0.0024	0.13	0.0268	0.0085	0.0044	0.0028	0.0023	0.0276	0.0185	0.0385	0.0712	0.0225	0.0989	0.0017
3	rs75481249	185847222	0.99	0.165875049708709	0.9	0.195029827813683	0.695320612832542	0.176754473406879	0.0213	0.0201	0.0213	0.007	0.1282	0.0052	0.0061	0.0598	0.0017	0.1097	0.1356	0.0221	0.0021	0.1303	0.027	0.0089	0.0049	0.0027	0.002	0.0276	0.019	0.0383	0.0704	0.0226	0.0986	0.0016
3	rs16848688	185848147	0.99	0.165875049708709	0.9	0.195029827813683	0.653077812188547	0.191795525003368	0.0212	0.0202	0.0214	0.0072	0.1282	0.0054	0.0063	0.0597	0.0016	0.1097	0.1349	0.0224	0.0019	0.1304	0.0272	0.0091	0.0051	0.0027	0.0019	0.0276	0.0193	0.0383	0.07	0.0226	0.0984	0.0015
3	rs9839282	185849256	0.99	0.165875049708709	0.9	0.195029827813683	0.550906190982817	0.211918564804875	0.0208	0.0203	0.0217	0.0072	0.1281	0.0056	0.0067	0.0594	0.0015	0.1098	0.1342	0.023	0.0017	0.1306	0.0272	0.0093	0.0054	0.0026	0.0018	0.0276	0.0195	0.0382	0.0695	0.0226	0.0981	0.0015
3	rs7641546	185857085	0.99	0.165875049708709	0.91	0.170469891558667	0.396426573746706	0.276182711614721	0.02	0.0205	0.0224	0.0073	0.1283	0.0063	0.0073	0.0591	0.0012	0.1098	0.1329	0.0242	0.0015	0.1308	0.027	0.0098	0.0061	0.0027	0.0016	0.0278	0.0199	0.0366	0.0684	0.0232	0.0979	0.0013
3	rs74422978	185857764	0.99	0.165875049708709	0.91	0.170469891558667	0.397552381517181	0.283283331766947	0.02	0.0205	0.0224	0.0073	0.1283	0.0063	0.0073	0.0591	0.0012	0.1098	0.1329	0.0242	0.0015	0.1308	0.027	0.0098	0.0061	0.0027	0.0016	0.0278	0.02	0.0366	0.0683	0.0232	0.0979	0.0013
3	rs62288973	185858534	0.99	0.165875049708709	0.91	0.170469891558667	0.401788469363974	0.297529568665732	0.0199	0.0205	0.0225	0.0073	0.128	0.0064	0.0073	0.059	0.0012	0.1099	0.1328	0.0243	0.0015	0.131	0.0269	0.0098	0.0061	0.0027	0.0016	0.0278	0.02	0.0367	0.0683	0.0232	0.0978	0.0013
3	rs58692821	185866733	0.98	0.188103243221556	0.91	0.170469891558667	0.346706644210464	0.410132833733277	0.0197	0.021	0.0229	0.0073	0.1279	0.0068	0.0076	0.0584	0.0012	0.1101	0.1315	0.025	0.0015	0.1312	0.0273	0.0099	0.0065	0.0027	0.0017	0.0276	0.0202	0.037	0.0667	0.0232	0.0976	0.0014
3	rs4407400	185870197	0.98	0.188103243221556	0.91	0.170469891558667	0.226526542308944	0.369104958407248	0.0198	0.0211	0.0229	0.0072	0.1281	0.0068	0.0076	0.0583	0.0012	0.1102	0.1315	0.025	0.0015	0.1313	0.0273	0.0093	0.0064	0.0027	0.0017	0.0275	0.0203	0.0369	0.0669	0.0232	0.0976	0.0014
3	rs4234592	185872896	0.98	0.188103243221556	0.91	0.170469891558667	0.196967412703836	0.362930373415725	0.0199	0.0211	0.0229	0.0071	0.1282	0.0068	0.0076	0.0583	0.0012	0.1102	0.1316	0.025	0.0015	0.1313	0.0274	0.0091	0.0064	0.0027	0.0017	0.0275	0.0204	0.0369	0.0669	0.0232	0.0976	0.0014
3	rs41268603	185882661	0.98	0.188103243221556	0.91	0.170469891558667	0.233864312370734	0.42476963174179	0.0198	0.0213	0.0231	0.0071	0.1284	0.0068	0.0076	0.0583	0.0012	0.1104	0.1312	0.0251	0.0015	0.1308	0.0276	0.0091	0.0064	0.0027	0.0018	0.0275	0.0203	0.0371	0.0664	0.023	0.0977	0.0014
3	rs4686411	185886769	0.98	0.188103243221556	0.92	0.14824156235026	0.251578676450328	0.457528975407928	0.0199	0.0214	0.0232	0.0071	0.1289	0.0068	0.0076	0.0575	0.0012	0.1104	0.1311	0.0251	0.0015	0.1304	0.0277	0.0091	0.0064	0.0028	0.0018	0.0275	0.0203	0.0372	0.0663	0.0229	0.0981	0.0014
3	rs2090394	185894919	0.98	0.188103243221556	0.92	0.14824156235026	0.381551424296362	0.521295154171675	0.0199	0.0222	0.0243	0.0075	0.128	0.007	0.0079	0.056	0.0012	0.1099	0.1283	0.0267	0.0017	0.1296	0.0279	0.009	0.0067	0.0028	0.0022	0.0267	0.0201	0.0377	0.0672	0.0232	0.0986	0.0013
3	rs1076493	185895397	0.98	0.188103243221556	0.92	0.14824156235026	0.399808818344114	0.525454132317607	0.0198	0.0224	0.0245	0.0075	0.1283	0.007	0.0079	0.0558	0.0013	0.1099	0.1277	0.0269	0.0018	0.1296	0.028	0.009	0.0067	0.0028	0.0023	0.0266	0.0202	0.0377	0.0671	0.0231	0.0984	0.0013
3	rs16860532	185901433	0.97	0.212405230483542	0.92	0.14824156235026	0.393619092262757	0.58808595051836	0.0198	0.0229	0.0249	0.0077	0.1288	0.0072	0.0081	0.0551	0.0014	0.1099	0.1257	0.0275	0.002	0.1298	0.0282	0.0091	0.0069	0.0029	0.0024	0.0264	0.0204	0.0378	0.0668	0.023	0.0978	0.0014
3	rs12492112	185905003	0.97	0.212405230483542	0.92	0.14824156235026	0.39845418509048	0.602679848136532	0.0198	0.0231	0.0249	0.0077	0.129	0.0072	0.0081	0.055	0.0014	0.1099	0.1254	0.0275	0.0021	0.1298	0.0281	0.0091	0.0069	0.0029	0.0024	0.0264	0.0205	0.0377	0.0667	0.0229	0.0976	0.0014
3	rs71320333	185905477	0.97	0.212405230483542	0.93	0.128223312274834	0.405534888334488	0.631539161242072	0.0198	0.023	0.025	0.0077	0.129	0.0072	0.008	0.0549	0.0014	0.1098	0.1253	0.0276	0.0021	0.1298	0.0281	0.0091	0.007	0.0029	0.0024	0.0263	0.0206	0.0377	0.0667	0.0229	0.0976	0.0014
3	rs114296219	185907620	0.97	0.212405230483542	0.93	0.128223312274834	0.420926455005071	0.721731138302236	0.0198	0.023	0.0251	0.0077	0.129	0.0072	0.008	0.0549	0.0015	0.1098	0.1249	0.0277	0.0021	0.1298	0.0281	0.0091	0.007	0.003	0.0025	0.0263	0.0206	0.0377	0.0667	0.0229	0.0975	0.0015
3	rs2284842	185909651	0.97	0.212405230483542	0.94	0.110289943288055	0.417167128747933	0.733117798200957	0.0198	0.0231	0.0251	0.0077	0.129	0.0072	0.0081	0.0548	0.0015	0.1098	0.1248	0.0277	0.0021	0.1297	0.0281	0.0091	0.007	0.003	0.0025	0.0263	0.0206	0.0377	0.0667	0.0229	0.0975	0.0015
3	rs76586738	185914821	0.97	0.212405230483542	0.95	0.0943132253134139	0.515154452512591	0.838988893114934	0.0198	0.0229	0.0252	0.0077	0.129	0.0072	0.0081	0.0547	0.0015	0.1096	0.1245	0.0277	0.0022	0.1296	0.0281	0.0091	0.007	0.0032	0.0025	0.0262	0.0207	0.0376	0.0667	0.0229	0.0976	0.0016
3	rs76738019	185917137	0.97	0.212405230483542	0.95	0.0943132253134139	0.507505834301999	0.812045848802484	0.0198	0.0226	0.0252	0.0077	0.129	0.0072	0.0081	0.0546	0.0015	0.1097	0.1243	0.0278	0.0022	0.1295	0.0282	0.0091	0.0071	0.0034	0.0024	0.0261	0.0207	0.0374	0.0668	0.0229	0.0977	0.0016
3	rs28708630	185917660	0.97	0.212405230483542	0.95	0.0943132253134139	0.462226180804162	0.776465213835898	0.0199	0.0223	0.0253	0.0077	0.129	0.0072	0.0081	0.0546	0.0016	0.1096	0.1243	0.0278	0.0024	0.1294	0.0282	0.0091	0.0071	0.0035	0.0024	0.0261	0.0207	0.0374	0.0668	0.0229	0.0977	0.0017
3	rs9838228	185919615	0.97	0.212405230483542	0.95	0.0943132253134139	0.234758687747633	0.901872286669839	0.0198	0.0235	0.0263	0.0079	0.1287	0.0076	0.0082	0.0527	0.0023	0.1082	0.1214	0.0283	0.0034	0.1285	0.0287	0.0093	0.0073	0.0039	0.0028	0.0255	0.021	0.0361	0.0669	0.0229	0.0988	0.0029
3	rs79858246	185920083	0.96	0.238871757466757	0.95	0.0943132253134139	0.255492660766615	0.965654490070854	0.0198	0.0238	0.0268	0.008	0.1289	0.0077	0.0082	0.0522	0.0025	0.1076	0.1208	0.0284	0.0036	0.1284	0.0287	0.0093	0.0074	0.004	0.0029	0.0254	0.0211	0.0356	0.067	0.0229	0.0992	0.003
3	rs2268844	185920603	0.96	0.238871757466757	0.95	0.0943132253134139	0.258449808877884	1.05317455363139	0.0198	0.0241	0.0272	0.008	0.1291	0.0077	0.0082	0.0515	0.0026	0.1074	0.12	0.0284	0.0039	0.1282	0.0287	0.0092	0.0075	0.0041	0.003	0.0252	0.0212	0.0351	0.067	0.0229	0.0997	0.0032
3	rs56119958	185921718	0.96	0.238871757466757	0.95	0.0943132253134139	0.312090088657585	1.18306748278748	0.0197	0.0246	0.0282	0.0081	0.1301	0.0078	0.0081	0.0505	0.003	0.1063	0.1182	0.0285	0.0046	0.1277	0.0285	0.0092	0.0076	0.0043	0.0032	0.0247	0.0215	0.0341	0.0671	0.0232	0.1006	0.0035
3	rs55720345	185922622	0.96	0.238871757466757	0.95	0.0943132253134139	0.385035347154112	1.26160485049363	0.0197	0.0248	0.0288	0.0081	0.1307	0.0078	0.0078	0.0504	0.0032	0.1054	0.117	0.0284	0.005	0.1277	0.0283	0.009	0.0076	0.0044	0.0033	0.0245	0.0215	0.0338	0.0668	0.0233	0.1016	0.0037
3	rs11712604	185925661	0.95	0.267590046340022	0.95	0.0943132253134139	0.9841591916519	1.64755445484435	0.0195	0.0252	0.0307	0.008	0.1324	0.0078	0.0072	0.0497	0.004	0.102	0.1135	0.0281	0.0065	0.1277	0.0277	0.0088	0.0078	0.0047	0.0038	0.0237	0.0219	0.0332	0.0659	0.0234	0.1051	0.0044
3	rs75259899	185927523	0.94	0.298643641979994	0.96	0.0801626552665664	1.54554860807227	1.93198977354193	0.0195	0.0255	0.0316	0.008	0.1333	0.0078	0.0069	0.0492	0.0043	0.1005	0.1123	0.028	0.0071	0.1277	0.0274	0.0086	0.0079	0.0048	0.0041	0.0232	0.0218	0.0329	0.0656	0.0235	0.1063	0.0048
3	rs741481	185928063	0.94	0.298643641979994	0.94	0.110289943288055	1.63796524523515	1.92075402260304	0.0195	0.0255	0.0317	0.008	0.1334	0.0078	0.0069	0.0492	0.0044	0.1004	0.1122	0.028	0.0072	0.1277	0.0273	0.0086	0.0079	0.0049	0.0041	0.0231	0.0218	0.0329	0.0657	0.0235	0.1064	0.0048
3	rs115377343	185928620	0.94	0.298643641979994	0.94	0.110289943288055	1.64553673047531	1.92610324365239	0.0195	0.0255	0.0317	0.008	0.1333	0.0078	0.0069	0.0492	0.0044	0.1003	0.1122	0.028	0.0072	0.1278	0.0273	0.0086	0.0079	0.0049	0.0041	0.0231	0.0218	0.033	0.0657	0.0235	0.1064	0.0048
3	rs75943036	185929860	0.94	0.298643641979994	0.94	0.110289943288055	1.68169615971808	1.93894979238955	0.0195	0.0255	0.0317	0.008	0.1333	0.0078	0.0069	0.0492	0.0044	0.1003	0.1121	0.0281	0.0073	0.1277	0.0273	0.0087	0.0079	0.0049	0.0041	0.0231	0.0218	0.033	0.0656	0.0235	0.1063	0.0048
3	rs57060176	185931007	0.94	0.298643641979994	0.94	0.110289943288055	1.71697287593007	1.95341626427502	0.0195	0.0255	0.0317	0.008	0.1334	0.0078	0.0069	0.0492	0.0044	0.1003	0.1122	0.0281	0.0073	0.1277	0.0273	0.0086	0.0079	0.0049	0.0041	0.0231	0.0218	0.033	0.0656	0.0235	0.1063	0.0048
3	rs2268840	185931174	0.94	0.298643641979994	0.94	0.110289943288055	1.73830435137787	1.95055751226149	0.0195	0.0255	0.0318	0.008	0.1334	0.0078	0.0068	0.0492	0.0044	0.1002	0.1121	0.0281	0.0073	0.1277	0.0273	0.0086	0.0079	0.0049	0.0041	0.0231	0.0218	0.0331	0.0656	0.0235	0.1064	0.0048
3	rs57816510	185931624	0.94	0.298643641979994	0.94	0.110289943288055	1.72045141458389	1.95109348423128	0.0195	0.0255	0.0318	0.008	0.1331	0.0078	0.0068	0.0492	0.0044	0.1002	0.1122	0.0281	0.0073	0.1278	0.0273	0.0087	0.0079	0.0049	0.0041	0.0231	0.0218	0.0331	0.0656	0.0236	0.1064	0.0048
3	rs73180320	185934860	0.93	0.332112317682009	0.94	0.110289943288055	1.90532109676694	2.10861911254593	0.0195	0.0258	0.0323	0.008	0.1337	0.0079	0.0069	0.0484	0.0044	0.0999	0.1121	0.0278	0.0074	0.1281	0.027	0.0087	0.0081	0.0049	0.0043	0.0234	0.0219	0.0324	0.065	0.0239	0.106	0.005
3	rs73056009	185937347	0.93	0.332112317682009	0.94	0.110289943288055	2.02518016856931	2.1156619358636	0.0191	0.0261	0.0329	0.008	0.1343	0.0079	0.0069	0.0477	0.0043	0.1002	0.1123	0.0276	0.0075	0.1275	0.0268	0.0087	0.0081	0.0049	0.0042	0.0233	0.0221	0.0318	0.065	0.0242	0.1063	0.0051
3	rs2160804	185937652	0.93	0.332112317682009	0.94	0.110289943288055	2.1021412513734	2.13120318649468	0.0191	0.0261	0.033	0.008	0.1345	0.0079	0.0069	0.0476	0.0043	0.1003	0.1124	0.0276	0.0075	0.1274	0.0267	0.0087	0.0081	0.0049	0.0042	0.0233	0.0221	0.0318	0.065	0.0242	0.1064	0.0051
3	rs116638618	185940942	0.93	0.332112317682009	0.94	0.110289943288055	1.9210718898246	1.86737710679856	0.018	0.0264	0.0316	0.0078	0.1352	0.008	0.0069	0.0479	0.0041	0.1005	0.1127	0.0276	0.0074	0.1269	0.0265	0.0087	0.0081	0.0049	0.004	0.023	0.022	0.0316	0.0674	0.0251	0.1054	0.0053
3	rs9861076	185941059	0.93	0.332112317682009	0.94	0.110289943288055	1.92929281721365	1.85992131514654	0.0179	0.0264	0.0316	0.0078	0.1352	0.008	0.0069	0.0479	0.0041	0.1005	0.1127	0.0276	0.0074	0.1268	0.0265	0.0087	0.0081	0.0049	0.004	0.023	0.022	0.0315	0.0675	0.0252	0.1054	0.0054
3	rs2284839	185941984	0.93	0.332112317682009	0.94	0.110289943288055	1.81916372804016	1.7475494748117	0.0174	0.0265	0.0311	0.0077	0.1354	0.008	0.0069	0.0483	0.0041	0.1009	0.1129	0.0276	0.0072	0.1265	0.0266	0.0087	0.008	0.0048	0.0039	0.0228	0.022	0.0315	0.0682	0.0253	0.1053	0.0054
3	rs7620841	185942320	0.93	0.332112317682009	0.94	0.110289943288055	1.76015283449493	1.69437802203842	0.0172	0.0266	0.0311	0.0077	0.1357	0.008	0.0069	0.0484	0.0041	0.101	0.1132	0.0275	0.0071	0.1265	0.0265	0.0086	0.008	0.0048	0.0038	0.0227	0.022	0.0315	0.0682	0.0252	0.1051	0.0054
3	rs4686751	185945613	0.93	0.332112317682009	0.94	0.110289943288055	1.26644198629474	1.35062047709933	0.0156	0.0273	0.031	0.0074	0.1369	0.008	0.0068	0.0486	0.0038	0.1016	0.1172	0.0267	0.0056	0.1264	0.027	0.0083	0.0075	0.0046	0.0036	0.0222	0.0223	0.0322	0.0678	0.0245	0.1052	0.0051
3	rs112925363	185947441	0.93	0.332112317682009	0.93	0.128223312274834	1.00617252236296	1.29540942416928	0.0153	0.0274	0.031	0.0073	0.1369	0.0082	0.0068	0.0487	0.0035	0.1018	0.1185	0.0266	0.0054	0.126	0.0271	0.0084	0.0076	0.0043	0.0034	0.0223	0.0222	0.0324	0.0671	0.0245	0.1052	0.0049
3	rs28589621	185948213	0.93	0.332112317682009	0.93	0.128223312274834	0.925636758525782	1.26594728642242	0.0152	0.0275	0.031	0.0073	0.137	0.0083	0.0069	0.0488	0.0034	0.102	0.119	0.0265	0.0052	0.1257	0.0272	0.0085	0.0076	0.0043	0.0034	0.0224	0.0222	0.0325	0.0668	0.0245	0.1053	0.0048
3	rs2268839	185948328	0.93	0.332112317682009	0.93	0.128223312274834	0.921898900147232	1.26260672208522	0.0152	0.0275	0.0309	0.0073	0.137	0.0083	0.0069	0.0488	0.0033	0.102	0.1191	0.0264	0.0052	0.1257	0.0272	0.0085	0.0076	0.0042	0.0033	0.0224	0.0222	0.0325	0.0668	0.0245	0.1053	0.0048
3	rs7648336	185949248	0.93	0.332112317682009	0.93	0.128223312274834	0.819445043227128	1.24725987557308	0.0152	0.0275	0.0309	0.0073	0.1376	0.0084	0.0069	0.0488	0.0032	0.1019	0.1193	0.0263	0.0051	0.1257	0.0275	0.0085	0.0076	0.0041	0.0033	0.0224	0.0222	0.0326	0.0667	0.0245	0.1049	0.0047
3	rs6808013	185950229	0.93	0.332112317682009	0.93	0.128223312274834	0.72536123026385	1.16756707546481	0.015	0.0276	0.0307	0.0072	0.1378	0.0085	0.0069	0.0489	0.003	0.102	0.12	0.0262	0.0048	0.1258	0.0276	0.0086	0.0076	0.0039	0.0032	0.0225	0.0223	0.0327	0.0666	0.0244	0.1047	0.0045
3	rs78141444	185951641	0.94	0.298643641979994	0.93	0.128223312274834	0.620734992351639	1.14619119561307	0.0148	0.0277	0.0304	0.0073	0.1376	0.0087	0.0071	0.0491	0.003	0.1016	0.121	0.026	0.0047	0.1258	0.0278	0.0087	0.0076	0.0038	0.003	0.0225	0.0224	0.0328	0.0662	0.0242	0.1047	0.0044
3	rs55714289	185955006	0.93	0.332112317682009	0.93	0.128223312274834	0.353093096345677	1.06158448329444	0.0128	0.0288	0.027	0.0076	0.136	0.0105	0.0085	0.0511	0.0026	0.097	0.1326	0.0241	0.0034	0.1265	0.0295	0.0097	0.0078	0.0036	0.0016	0.023	0.0232	0.0339	0.0643	0.0218	0.1033	0.0032
3	rs12497361	185955511	0.93	0.332112317682009	0.93	0.128223312274834	0.354632662244956	1.06385083931481	0.0128	0.0289	0.0269	0.0076	0.1359	0.0106	0.0085	0.0512	0.0026	0.0969	0.1329	0.0241	0.0034	0.1265	0.0295	0.0097	0.0079	0.0036	0.0016	0.0231	0.0232	0.0339	0.0643	0.0217	0.1032	0.0032
3	rs6778456	185960671	0.93	0.332112317682009	0.93	0.128223312274834	0.343405299642134	1.11230335520827	0.0128	0.0291	0.0268	0.0076	0.1363	0.0107	0.0087	0.0513	0.0024	0.0972	0.1349	0.0235	0.0032	0.1262	0.0297	0.0097	0.0078	0.0035	0.0013	0.0234	0.0233	0.0339	0.0627	0.0214	0.1039	0.0027
3	rs6802922	185960882	0.93	0.332112317682009	0.93	0.128223312274834	0.33659297714562	1.11344627486631	0.0128	0.0291	0.0267	0.0076	0.1363	0.0107	0.0087	0.0513	0.0024	0.0972	0.1349	0.0235	0.0032	0.1262	0.0297	0.0097	0.0078	0.0035	0.0013	0.0234	0.0233	0.0339	0.0626	0.0214	0.1039	0.0027
3	rs79995591	185962791	0.93	0.332112317682009	0.93	0.128223312274834	0.349127464517237	1.1116503550757	0.0128	0.0291	0.0268	0.0076	0.1363	0.0107	0.0088	0.0514	0.0024	0.0972	0.1349	0.0235	0.0031	0.1262	0.0297	0.0097	0.0078	0.0035	0.0013	0.0234	0.0233	0.0339	0.0626	0.0214	0.1039	0.0027
3	rs6798931	185963199	0.93	0.332112317682009	0.93	0.128223312274834	0.353252201841231	1.11687632541753	0.0128	0.0291	0.0268	0.0076	0.1363	0.0108	0.0088	0.0514	0.0024	0.0972	0.1349	0.0235	0.0031	0.1261	0.0297	0.0097	0.0078	0.0035	0.0013	0.0234	0.0233	0.0339	0.0626	0.0214	0.1039	0.0027
3	rs2268838	185966600	0.93	0.332112317682009	0.93	0.128223312274834	0.368155838019279	1.11360956669453	0.0127	0.0291	0.0267	0.0077	0.1362	0.0108	0.0088	0.0514	0.0024	0.0973	0.135	0.0234	0.0031	0.1261	0.0297	0.0097	0.0078	0.0035	0.0013	0.0235	0.0233	0.0339	0.0626	0.0214	0.1038	0.0027
3	rs6788054	185968917	0.93	0.332112317682009	0.93	0.128223312274834	0.372012724829462	1.13225347526842	0.0127	0.0291	0.0267	0.0077	0.1367	0.0108	0.0088	0.0516	0.0024	0.0973	0.1351	0.0234	0.0031	0.126	0.0297	0.0097	0.0078	0.0035	0.0012	0.0235	0.0233	0.0338	0.062	0.0214	0.1037	0.0027
3	rs9816818	185973696	0.93	0.332112317682009	0.93	0.128223312274834	0.39862338775068	1.1338915967078	0.0127	0.0292	0.0266	0.0077	0.1367	0.0109	0.0089	0.0515	0.0024	0.0973	0.1359	0.0232	0.0029	0.126	0.0297	0.0098	0.0078	0.0034	0.0012	0.0237	0.0236	0.0337	0.0618	0.0214	0.1034	0.0027
3	rs73180340	185974982	0.93	0.332112317682009	0.93	0.128223312274834	0.402695089191176	1.13340011499863	0.0127	0.0292	0.0265	0.0077	0.1366	0.0109	0.0089	0.0515	0.0024	0.0971	0.1362	0.0232	0.0028	0.1262	0.0297	0.0098	0.0078	0.0034	0.0012	0.0238	0.0237	0.0336	0.0618	0.0213	0.1034	0.0027
3	rs10937246	185977740	0.93	0.332112317682009	0.93	0.128223312274834	0.424527918338253	1.1501321394945	0.0127	0.0293	0.0262	0.0077	0.1362	0.011	0.0089	0.0518	0.0024	0.0973	0.137	0.0228	0.0028	0.1263	0.0296	0.0099	0.0078	0.0035	0.0012	0.0241	0.0237	0.0334	0.0616	0.0212	0.1032	0.0026
3	rs116577930	185977787	0.93	0.332112317682009	0.93	0.128223312274834	0.412792940236241	1.14914667410174	0.0127	0.0293	0.0262	0.0077	0.1362	0.011	0.0089	0.0518	0.0024	0.0973	0.1371	0.0228	0.0028	0.1263	0.0297	0.0099	0.0078	0.0034	0.0012	0.0241	0.0237	0.0334	0.0616	0.0212	0.1032	0.0026
3	rs78563782	185977975	0.93	0.332112317682009	0.93	0.128223312274834	0.411645665683601	1.16773178040178	0.0127	0.0293	0.0261	0.0077	0.1362	0.011	0.0089	0.0518	0.0023	0.0972	0.1371	0.0227	0.0028	0.1263	0.0297	0.0099	0.0078	0.0034	0.0012	0.0241	0.0238	0.0333	0.0616	0.0212	0.1032	0.0025
3	rs9874972	185979101	0.93	0.332112317682009	0.93	0.128223312274834	0.421042392969442	1.22230834675872	0.0127	0.0293	0.0258	0.0078	0.1364	0.0112	0.009	0.0519	0.0023	0.097	0.1375	0.0226	0.0028	0.1263	0.03	0.0099	0.008	0.0035	0.0012	0.0242	0.0238	0.0332	0.0614	0.0212	0.1029	0.0025
3	rs3815620	185982955	0.93	0.332112317682009	0.92	0.14824156235026	0.541239535066135	1.31489065988587	0.0125	0.0292	0.0247	0.0079	0.136	0.0116	0.0093	0.0525	0.0023	0.0963	0.1389	0.0221	0.0027	0.1265	0.0304	0.01	0.0083	0.0036	0.0011	0.0244	0.0242	0.0328	0.0611	0.0214	0.1022	0.0024
3	rs4686417	185983328	0.93	0.332112317682009	0.92	0.14824156235026	0.544781172474028	1.33155572353216	0.0125	0.0292	0.0247	0.0079	0.1358	0.0116	0.0094	0.0525	0.0023	0.0963	0.1391	0.022	0.0027	0.1264	0.0304	0.0101	0.0084	0.0035	0.0011	0.0244	0.0242	0.0328	0.0613	0.0214	0.1022	0.0024
3	rs2268832	185987803	0.94	0.298643641979994	0.92	0.14824156235026	0.704975617891282	1.57388751041009	0.0123	0.0291	0.0245	0.0081	0.1353	0.0118	0.0097	0.0523	0.0023	0.0966	0.1413	0.022	0.0028	0.1265	0.0306	0.0102	0.0088	0.0035	0.0011	0.0235	0.0245	0.032	0.061	0.0214	0.101	0.0023
3	rs77968999	185988802	0.94	0.298643641979994	0.9	0.195029827813683	0.688721873110989	1.56696471085045	0.0123	0.0291	0.0245	0.0081	0.1353	0.0119	0.0097	0.0523	0.0022	0.0967	0.1414	0.022	0.0028	0.1264	0.0306	0.0103	0.0088	0.0035	0.0011	0.0235	0.0245	0.0319	0.061	0.0215	0.1009	0.0023
3	rs2193587	185990096	0.94	0.298643641979994	0.9	0.195029827813683	0.678149882078267	1.59416369372867	0.0123	0.0291	0.0245	0.0081	0.1354	0.0119	0.0097	0.0522	0.0022	0.0967	0.1415	0.0219	0.0028	0.1264	0.0306	0.0103	0.0088	0.0035	0.0011	0.0235	0.0245	0.0319	0.061	0.0215	0.1009	0.0023
3	rs9814115	185994412	0.94	0.298643641979994	0.9	0.195029827813683	0.676479692070645	1.62056467868462	0.0123	0.0291	0.0244	0.0082	0.1353	0.0119	0.0097	0.0522	0.0022	0.0968	0.1418	0.0218	0.0028	0.1265	0.0306	0.0103	0.0089	0.0034	0.0011	0.0235	0.0245	0.0319	0.061	0.0215	0.1009	0.0023
3	rs16860665	185995240	0.94	0.298643641979994	0.9	0.195029827813683	0.670034240198007	1.60509814267896	0.0123	0.029	0.0244	0.0082	0.1354	0.0118	0.0097	0.0522	0.0022	0.0968	0.1418	0.0218	0.0028	0.1265	0.0306	0.0103	0.0089	0.0034	0.0011	0.0235	0.0245	0.0319	0.0609	0.0215	0.1009	0.0023
3	rs2239625	186002740	0.94	0.298643641979994	0.9	0.195029827813683	0.872911204849082	1.64947242124524	0.0124	0.029	0.0243	0.0081	0.1351	0.0118	0.0098	0.0521	0.0023	0.0968	0.1418	0.0218	0.0028	0.1264	0.0306	0.0103	0.0088	0.0035	0.0012	0.0235	0.0245	0.0318	0.0609	0.0215	0.1008	0.0028
3	rs3819863	186005592	0.94	0.298643641979994	0.9	0.195029827813683	1.53328522376523	1.6271752520796	0.0124	0.029	0.0242	0.0081	0.1351	0.0115	0.0097	0.0519	0.0023	0.0975	0.1418	0.022	0.0028	0.126	0.0304	0.0103	0.0087	0.0035	0.0012	0.0234	0.0245	0.0318	0.0609	0.0215	0.1004	0.0037
3	rs11714635	186005870	0.94	0.298643641979994	0.9	0.195029827813683	1.31733660683818	1.63030800508943	0.0124	0.029	0.0236	0.0081	0.1356	0.0115	0.0096	0.0517	0.0023	0.0979	0.1422	0.0222	0.0028	0.1259	0.0303	0.0102	0.0086	0.0034	0.0013	0.0236	0.0243	0.0317	0.0607	0.0215	0.1007	0.0036
3	rs78054514	186006349	0.94	0.298643641979994	0.9	0.195029827813683	1.47399987720334	1.66098728150757	0.0123	0.029	0.0232	0.0081	0.1356	0.0117	0.01	0.0521	0.0021	0.0975	0.1428	0.0224	0.0027	0.1256	0.0307	0.01	0.0087	0.0031	0.0012	0.0238	0.0242	0.0314	0.0609	0.0217	0.1005	0.0036
3	rs79635827	186006487	0.94	0.298643641979994	0.9	0.195029827813683	1.5727338703785	1.66203468514725	0.0123	0.0291	0.0231	0.0082	0.1359	0.0118	0.0101	0.0523	0.0019	0.0974	0.1428	0.0224	0.0027	0.1249	0.0307	0.01	0.0088	0.0028	0.0013	0.0238	0.0243	0.0314	0.0609	0.0215	0.1005	0.0037
3	Affx-21843977	186006566	0.94	0.298643641979994	0.9	0.195029827813683	1.80713611721756	1.74297743536003	0.0123	0.0291	0.023	0.0082	0.1361	0.0118	0.0102	0.0524	0.0017	0.0974	0.1432	0.0224	0.0027	0.1246	0.0306	0.0101	0.0089	0.0026	0.0013	0.0238	0.0243	0.0314	0.061	0.0213	0.1006	0.0037
3	rs1004588	186006618	0.95	0.267590046340022	0.9	0.195029827813683	2.07072615444808	1.76021964311414	0.0123	0.0291	0.0229	0.0082	0.1359	0.0118	0.0103	0.0524	0.0016	0.0973	0.1434	0.0225	0.0027	0.1245	0.0306	0.0103	0.0089	0.0025	0.0012	0.0238	0.0243	0.0317	0.0608	0.0212	0.1007	0.0037
3	rs6787918	186009438	0.96	0.238871757466757	0.9	0.195029827813683	2.07690672971452	1.475866853184	0.0127	0.0293	0.0224	0.008	0.1347	0.0112	0.0099	0.0528	0.002	0.0979	0.146	0.0218	0.0028	0.1235	0.0291	0.0093	0.0091	0.0027	0.0015	0.024	0.0242	0.0316	0.0629	0.0193	0.1016	0.0043
3	rs9811536	186009520	0.96	0.238871757466757	0.9	0.195029827813683	2.00681180101894	1.42067812838374	0.0127	0.0293	0.0223	0.008	0.1347	0.0112	0.0099	0.0528	0.002	0.0978	0.1459	0.0219	0.0027	0.1235	0.0291	0.0092	0.0091	0.0028	0.0015	0.024	0.0242	0.0316	0.063	0.0193	0.1017	0.0043
3	rs114539921	186009759	0.96	0.238871757466757	0.9	0.195029827813683	1.95171369003807	1.42408545084239	0.0127	0.0293	0.0223	0.0081	0.1345	0.0112	0.0099	0.0527	0.002	0.0979	0.1458	0.022	0.0027	0.1232	0.029	0.0092	0.0092	0.0028	0.0015	0.0239	0.0242	0.0316	0.0631	0.0192	0.1019	0.0043
3	rs13084624	186012927	0.97	0.212405230483542	0.9	0.195029827813683	2.0361162396078	1.45686282888743	0.0129	0.0292	0.0221	0.0084	0.1342	0.0109	0.0098	0.0525	0.0021	0.0977	0.1481	0.0223	0.0028	0.1218	0.0279	0.0086	0.0095	0.0034	0.0017	0.0234	0.0238	0.0317	0.064	0.019	0.1021	0.0045
3	rs9870928	186013603	0.97	0.212405230483542	0.9	0.195029827813683	2.06275660980355	1.38226891619957	0.0129	0.0291	0.0222	0.0084	0.1342	0.0109	0.0098	0.0525	0.0021	0.0977	0.1478	0.0225	0.0028	0.1217	0.0279	0.0084	0.0095	0.0034	0.0017	0.0234	0.0237	0.0317	0.0639	0.019	0.1024	0.0045
3	rs75500517	186014648	0.97	0.212405230483542	0.9	0.195029827813683	2.01704667105924	1.42340387990555	0.0129	0.029	0.0221	0.0085	0.1337	0.011	0.0098	0.0524	0.0022	0.0976	0.1481	0.0225	0.0031	0.1213	0.0275	0.0084	0.0096	0.0035	0.0018	0.0234	0.0236	0.0315	0.0643	0.0189	0.1027	0.0046
3	rs3819860	186015283	0.98	0.188103243221556	0.9	0.195029827813683	2.06960306811149	1.43022197800528	0.0129	0.0289	0.0221	0.0086	0.1333	0.011	0.0098	0.0523	0.0022	0.0976	0.1481	0.0225	0.0033	0.1212	0.0272	0.0084	0.0097	0.0035	0.0019	0.0234	0.0236	0.0314	0.0647	0.0188	0.1029	0.0046
3	rs116173906	186024137	0.98	0.188103243221556	0.89	0.222038712392691	2.55170377726158	1.43295069994994	0.0129	0.0287	0.0221	0.0087	0.1328	0.011	0.0098	0.0524	0.0022	0.0977	0.1484	0.0224	0.0035	0.1207	0.027	0.0085	0.0099	0.0035	0.0019	0.0234	0.0235	0.0313	0.0651	0.0187	0.103	0.0049
3	rs73180364	186025094	0.98	0.188103243221556	0.89	0.222038712392691	2.63945608872346	1.44506956479595	0.0129	0.0287	0.0221	0.0087	0.1327	0.011	0.0098	0.0524	0.0022	0.0977	0.1484	0.0223	0.0035	0.1206	0.0269	0.0085	0.0099	0.0036	0.0019	0.0234	0.0235	0.0312	0.0651	0.0187	0.103	0.0049
3	rs3819850	186033283	0.98	0.188103243221556	0.89	0.222038712392691	3.63316896708224	1.42630092338642	0.0129	0.0281	0.0218	0.0087	0.132	0.0109	0.0098	0.0528	0.0022	0.0981	0.149	0.0221	0.0039	0.1189	0.0262	0.0086	0.0098	0.0036	0.002	0.0234	0.0233	0.0312	0.066	0.0188	0.1044	0.0053
3	rs1544702	186036453	0.98	0.188103243221556	0.89	0.222038712392691	3.70386893863368	1.40621192280035	0.0129	0.0281	0.0217	0.0087	0.1319	0.0108	0.0098	0.0529	0.0022	0.098	0.1488	0.0221	0.0039	0.1188	0.0262	0.0086	0.0098	0.0036	0.002	0.0235	0.0233	0.0313	0.0662	0.0187	0.1045	0.0053
3	rs114233024	186039423	0.99	0.165875049708709	0.89	0.222038712392691	3.73077770991483	1.41029404260859	0.0129	0.028	0.0215	0.0088	0.1317	0.0108	0.0098	0.0532	0.0022	0.0981	0.1488	0.0222	0.0039	0.1181	0.0259	0.0088	0.01	0.0036	0.0021	0.0236	0.023	0.0313	0.0668	0.0187	0.1048	0.0054
3	rs74938863	186040920	0.99	0.165875049708709	0.89	0.222038712392691	3.82422213085411	1.43806932805246	0.0129	0.0277	0.0212	0.0089	0.1317	0.0107	0.0098	0.0538	0.0022	0.0985	0.1485	0.0222	0.004	0.1167	0.0254	0.0091	0.0102	0.0035	0.0022	0.0237	0.0225	0.0314	0.0678	0.0186	0.1051	0.0054
3	rs34549062	186044323	0.99	0.165875049708709	0.89	0.222038712392691	3.98563757409785	1.45515270246316	0.0129	0.0275	0.0209	0.009	0.1316	0.0105	0.0098	0.0538	0.0023	0.0991	0.1483	0.0222	0.004	0.1155	0.0251	0.0093	0.0104	0.0035	0.0023	0.0239	0.0222	0.0315	0.0686	0.0185	0.1055	0.0055
3	rs78860291	186048164	0.99	0.165875049708709	0.89	0.222038712392691	3.96696488672321	1.43278013007021	0.013	0.0276	0.0209	0.009	0.1314	0.0105	0.0098	0.0538	0.0023	0.0992	0.1484	0.0222	0.0041	0.1154	0.025	0.0092	0.0103	0.0036	0.0023	0.024	0.0222	0.0314	0.0689	0.0185	0.1053	0.0055
3	rs114760907	186049135	0.99	0.165875049708709	0.89	0.222038712392691	3.9672373148099	1.4286874437017	0.013	0.0276	0.0209	0.009	0.1313	0.0105	0.0098	0.0538	0.0023	0.0992	0.1484	0.0223	0.0041	0.1154	0.0251	0.0092	0.0104	0.0036	0.0023	0.024	0.0222	0.0314	0.069	0.0185	0.1052	0.0055
3	rs6803648	186049228	0.99	0.165875049708709	0.89	0.222038712392691	3.97009810681085	1.43499779565495	0.013	0.0276	0.0209	0.009	0.1314	0.0105	0.0098	0.0538	0.0023	0.0992	0.1485	0.0222	0.0041	0.1154	0.025	0.0092	0.0104	0.0036	0.0023	0.024	0.0222	0.0314	0.069	0.0185	0.1052	0.0055
3	rs1981783	186054149	0.99	0.165875049708709	0.89	0.222038712392691	3.94450654990134	1.43516840837869	0.013	0.0276	0.0209	0.009	0.1314	0.0105	0.0098	0.0538	0.0023	0.0991	0.1485	0.0223	0.0041	0.1153	0.0249	0.0092	0.0104	0.0036	0.0023	0.024	0.0222	0.0314	0.069	0.0186	0.1052	0.0055
3	rs114070651	186057229	0.99	0.165875049708709	0.89	0.222038712392691	3.90267451825159	1.44319091232626	0.0129	0.0276	0.0209	0.009	0.1314	0.0105	0.0098	0.0538	0.0023	0.099	0.1486	0.0222	0.0041	0.1153	0.0248	0.0092	0.0104	0.0036	0.0023	0.0239	0.0221	0.0315	0.0692	0.0186	0.1051	0.0055
3	rs17196108	186067505	1	0.145626599290586	0.89	0.222038712392691	3.79524875348543	1.41539941391637	0.0129	0.0276	0.0207	0.009	0.1314	0.0105	0.0098	0.0539	0.0022	0.0987	0.1492	0.0221	0.0041	0.115	0.0245	0.0093	0.0104	0.0035	0.0022	0.0239	0.0219	0.0315	0.0702	0.0186	0.1049	0.0054
3	rs62290691	186072015	1	0.145626599290586	0.89	0.222038712392691	3.77802751294496	1.4089331205842	0.0129	0.0275	0.0206	0.009	0.1315	0.0105	0.0098	0.0539	0.0022	0.0987	0.1494	0.022	0.004	0.1147	0.0244	0.0094	0.0105	0.0035	0.0022	0.024	0.0218	0.0315	0.0706	0.0186	0.1048	0.0054
3	rs74973453	186074659	1	0.145626599290586	0.89	0.222038712392691	2.33891969259738	1.32970230118673	0.0129	0.0274	0.0206	0.0089	0.1348	0.0103	0.0097	0.0565	0.003	0.098	0.1541	0.0221	0.004	0.1134	0.0239	0.0096	0.0108	0.0034	0.0022	0.0242	0.0216	0.0318	0.0726	0.0188	0.0937	0.0052
3	rs4234593	186074972	1	0.145626599290586	0.89	0.222038712392691	2.33378034143329	1.33391525346101	0.0129	0.0273	0.0205	0.0089	0.1347	0.0103	0.0097	0.0565	0.003	0.098	0.1542	0.0221	0.004	0.1132	0.0238	0.0096	0.0109	0.0034	0.0022	0.0242	0.0216	0.0314	0.0728	0.0188	0.0943	0.0052
3	rs77482549	186076877	1.01	0.127260826833158	0.89	0.222038712392691	2.20877438593258	1.29088212775964	0.0128	0.0273	0.0205	0.0089	0.1348	0.0103	0.0096	0.0569	0.0029	0.0979	0.1546	0.0221	0.004	0.1127	0.0235	0.0097	0.0109	0.0033	0.0021	0.0242	0.0215	0.0314	0.0739	0.0187	0.094	0.0051
3	rs56064942	186077506	1.01	0.127260826833158	0.89	0.222038712392691	2.19238961673717	1.28250542252707	0.0128	0.0273	0.0204	0.0088	0.1348	0.0103	0.0095	0.057	0.0029	0.0978	0.1548	0.0221	0.004	0.1125	0.0234	0.0097	0.011	0.0033	0.0021	0.0242	0.0215	0.0314	0.0742	0.0187	0.0939	0.0051
3	rs7617588	186079990	1.01	0.127260826833158	0.88	0.251609301083599	2.08534458985087	1.24875975831496	0.0126	0.0273	0.0203	0.0088	0.135	0.0103	0.0094	0.0574	0.0028	0.0975	0.1555	0.0222	0.0039	0.1117	0.023	0.0097	0.0111	0.0032	0.0021	0.0243	0.0213	0.0314	0.0754	0.0187	0.0935	0.005
3	rs6789403	186082149	1.01	0.127260826833158	0.88	0.251609301083599	1.89724407904372	1.19397248307295	0.0123	0.0273	0.0208	0.0086	0.1349	0.0102	0.0092	0.0577	0.0027	0.0973	0.1566	0.0226	0.004	0.1093	0.022	0.0099	0.0113	0.003	0.0022	0.0247	0.021	0.0313	0.0779	0.0185	0.0932	0.0047
3	rs73182222	186082887	1.02	0.110678017971113	0.88	0.251609301083599	1.70455469277901	1.11246661624665	0.0121	0.0272	0.0209	0.0084	0.1355	0.01	0.0091	0.0579	0.0027	0.0968	0.1574	0.0226	0.0039	0.1082	0.0215	0.0099	0.0112	0.003	0.002	0.0248	0.021	0.0319	0.0789	0.0183	0.0934	0.0045
3	rs4608682	186086283	1.02	0.110678017971113	0.88	0.251609301083599	1.29930341778426	0.990829888317765	0.0118	0.027	0.021	0.0079	0.137	0.0097	0.0087	0.0586	0.0027	0.0955	0.1594	0.0227	0.0037	0.1063	0.0208	0.0098	0.0108	0.0029	0.0018	0.0248	0.0209	0.0332	0.08	0.0182	0.0941	0.0041
3	rs7639756	186087279	1.02	0.110678017971113	0.88	0.251609301083599	1.28667014283616	0.984444465748728	0.0118	0.027	0.021	0.0079	0.1371	0.0097	0.0087	0.0586	0.0027	0.0954	0.1599	0.0228	0.0037	0.1058	0.0205	0.0098	0.0108	0.0029	0.0018	0.0248	0.0207	0.0334	0.0803	0.0182	0.0941	0.004
3	rs4686767	186091684	1.02	0.110678017971113	0.88	0.251609301083599	1.07083359189967	1.04962030272201	0.012	0.0266	0.0207	0.0077	0.1382	0.0095	0.0086	0.0593	0.0027	0.0949	0.1592	0.0228	0.0037	0.1055	0.0195	0.0098	0.0106	0.0028	0.0017	0.025	0.0202	0.0344	0.0807	0.018	0.0954	0.0038
3	rs9839753	186092574	1.02	0.110678017971113	0.88	0.251609301083599	0.980665793362516	0.962953306281333	0.012	0.0266	0.0207	0.0077	0.1382	0.0095	0.0086	0.0594	0.0027	0.0948	0.1593	0.0229	0.0036	0.1055	0.0195	0.0097	0.0106	0.0028	0.0017	0.025	0.0201	0.0345	0.0809	0.018	0.0957	0.0038
3	rs11721142	186093805	1.02	0.110678017971113	0.88	0.251609301083599	0.89402583754866	0.920884023588986	0.0122	0.0264	0.0207	0.0077	0.1381	0.0095	0.0086	0.0595	0.0027	0.0945	0.159	0.0229	0.0037	0.1055	0.0194	0.0096	0.0106	0.0027	0.0017	0.025	0.0201	0.0346	0.0811	0.0179	0.0965	0.0037
3	rs62290695	186095648	1.02	0.110678017971113	0.88	0.251609301083599	0.716252586721982	0.830809571601255	0.0122	0.0263	0.0208	0.0076	0.138	0.0094	0.0085	0.0597	0.0027	0.0939	0.1583	0.023	0.0037	0.1055	0.0194	0.0095	0.0105	0.0027	0.0017	0.0251	0.0201	0.0347	0.0813	0.0178	0.0979	0.0035
3	rs62290697	186096511	1.02	0.110678017971113	0.87	0.283849475516541	0.689234098953568	0.834357033955666	0.0122	0.0263	0.0209	0.0075	0.1381	0.0094	0.0084	0.0597	0.0027	0.0939	0.1584	0.023	0.0037	0.1056	0.0194	0.0094	0.0104	0.0027	0.0016	0.0251	0.02	0.0349	0.0812	0.0178	0.0982	0.0034
3	rs6790049	186101163	1.02	0.110678017971113	0.87	0.283849475516541	0.491434809552419	0.689291726763625	0.0122	0.0261	0.0209	0.0073	0.1384	0.0092	0.0081	0.0601	0.0026	0.0931	0.1594	0.0229	0.0036	0.1056	0.0192	0.0092	0.0101	0.0026	0.0016	0.0253	0.0199	0.0351	0.0814	0.0175	0.0993	0.003
3	rs77986004	186109623	1.01	0.127260826833158	0.87	0.283849475516541	0.288608826123576	0.384349363002123	0.0128	0.0252	0.0207	0.0064	0.1402	0.0083	0.0069	0.0613	0.0026	0.0917	0.1643	0.0221	0.004	0.1053	0.0181	0.0079	0.0089	0.0028	0.0018	0.0261	0.0198	0.036	0.0801	0.0165	0.1028	0.0017
3	rs7634848	186110136	1.01	0.127260826833158	0.87	0.283849475516541	0.282773153734686	0.367085528301674	0.0128	0.0252	0.0207	0.0064	0.1402	0.0083	0.0069	0.0613	0.0026	0.0917	0.1643	0.0221	0.004	0.1053	0.0181	0.0079	0.0089	0.0028	0.0018	0.0261	0.0198	0.036	0.0801	0.0165	0.1028	0.0017
3	rs114887069	186124168	1.01	0.127260826833158	0.87	0.283849475516541	0.29557013782868	0.36318181909393	0.0128	0.0252	0.0206	0.0064	0.1402	0.0082	0.0069	0.0613	0.0026	0.0916	0.1644	0.0221	0.004	0.1053	0.0181	0.0079	0.0088	0.0028	0.0018	0.0262	0.0198	0.036	0.0801	0.0165	0.1029	0.0017
3	rs4686771	186126109	1.01	0.127260826833158	0.87	0.283849475516541	0.296246945696973	0.362176333034778	0.0128	0.0252	0.0206	0.0064	0.1402	0.0082	0.0069	0.0613	0.0026	0.0916	0.1644	0.022	0.004	0.1053	0.0181	0.0079	0.0088	0.0028	0.0018	0.0262	0.0198	0.036	0.0801	0.0164	0.1029	0.0017
3	rs13067240	186127955	1.01	0.127260826833158	0.87	0.283849475516541	0.314881272235062	0.294450550902146	0.0128	0.0255	0.0205	0.0063	0.1401	0.0081	0.0067	0.0618	0.0025	0.0913	0.1654	0.022	0.0041	0.1051	0.018	0.0076	0.0087	0.0028	0.0018	0.0263	0.0197	0.0361	0.0801	0.0162	0.103	0.0016
3	rs78410718	186129092	1.01	0.127260826833158	0.86	0.318862054747229	0.310253096146269	0.253524251043668	0.0127	0.0257	0.0204	0.0063	0.14	0.0081	0.0066	0.0622	0.0025	0.0912	0.1659	0.0219	0.0041	0.1051	0.0179	0.0075	0.0085	0.0027	0.0018	0.0264	0.0196	0.0362	0.0802	0.0161	0.103	0.0015
3	rs114555847	186129300	1.01	0.127260826833158	0.86	0.318862054747229	0.309708066098551	0.248908903717352	0.0127	0.0257	0.0203	0.0062	0.14	0.0081	0.0066	0.0622	0.0025	0.0912	0.166	0.0219	0.0041	0.1051	0.0179	0.0074	0.0085	0.0028	0.0018	0.0264	0.0196	0.0362	0.0802	0.0161	0.103	0.0015
3	rs6804147	186131824	1	0.145626599290586	0.86	0.318862054747229	0.289324857423213	0.206508097723319	0.0128	0.026	0.0202	0.0062	0.1402	0.0079	0.0064	0.0627	0.0025	0.0909	0.1666	0.0219	0.0042	0.1051	0.0177	0.0071	0.0083	0.0028	0.0018	0.0265	0.0196	0.0363	0.0802	0.0159	0.1028	0.0015
3	rs7635602	186134939	1	0.145626599290586	0.86	0.318862054747229	0.25379848030037	0.159913326398094	0.0127	0.0262	0.0201	0.006	0.1406	0.0077	0.0062	0.0632	0.0026	0.0906	0.1671	0.0218	0.0044	0.1051	0.0175	0.0069	0.0081	0.0028	0.0018	0.0266	0.0195	0.0364	0.0806	0.0158	0.1026	0.0016
3	rs6770552	186144694	1	0.145626599290586	0.86	0.318862054747229	0.227740480736649	0.12799439413275	0.0127	0.0263	0.02	0.0059	0.1408	0.0076	0.0061	0.0633	0.0026	0.0903	0.1672	0.0217	0.0045	0.1053	0.0175	0.0068	0.0079	0.0028	0.0018	0.0266	0.0195	0.0365	0.0807	0.0159	0.1031	0.0016
3	rs6802108	186148717	1	0.145626599290586	0.86	0.318862054747229	0.234034523834752	0.119883745808456	0.0127	0.0263	0.02	0.0058	0.1405	0.0075	0.006	0.0635	0.0026	0.0902	0.1674	0.0216	0.0045	0.1054	0.0174	0.0068	0.0079	0.0028	0.0018	0.0264	0.0195	0.0365	0.0807	0.0159	0.1032	0.0016
3	rs115096635	186152230	1	0.145626599290586	0.86	0.318862054747229	0.237581885556993	0.117455045604704	0.0127	0.0263	0.0201	0.0058	0.1404	0.0075	0.006	0.0635	0.0026	0.0902	0.1677	0.0216	0.0045	0.1055	0.0174	0.0068	0.0079	0.0027	0.0018	0.0263	0.0194	0.0366	0.0808	0.0158	0.1033	0.0016
3	rs4438643	186162919	1	0.145626599290586	0.86	0.318862054747229	0.242415454088565	0.115559999216445	0.0127	0.0262	0.0201	0.0058	0.1401	0.0075	0.006	0.0635	0.0025	0.0902	0.1683	0.0215	0.0045	0.1056	0.0174	0.0067	0.0079	0.0027	0.0019	0.0261	0.0194	0.0367	0.0809	0.0156	0.1034	0.0016
3	rs62290721	186166074	1	0.145626599290586	0.86	0.318862054747229	0.245070598609109	0.108432939731538	0.0127	0.0262	0.0201	0.0058	0.1402	0.0075	0.0059	0.0635	0.0025	0.0901	0.1684	0.0215	0.0045	0.1057	0.0173	0.0067	0.0078	0.0027	0.0018	0.0261	0.0194	0.0367	0.081	0.0156	0.1035	0.0015
3	rs77951972	186168936	1	0.145626599290586	0.86	0.318862054747229	0.226902895368779	0.0905340721375833	0.0126	0.0261	0.02	0.0057	0.1404	0.0074	0.0058	0.0633	0.0024	0.0899	0.1685	0.0214	0.0044	0.1058	0.0172	0.0067	0.0077	0.0027	0.0018	0.0262	0.0194	0.037	0.0812	0.0157	0.1038	0.0015
3	rs12629868	186170632	1	0.145626599290586	0.86	0.318862054747229	0.215682384039708	0.0818817853667275	0.0125	0.026	0.02	0.0057	0.1406	0.0074	0.0057	0.0632	0.0024	0.0897	0.1688	0.0213	0.0044	0.1059	0.0172	0.0066	0.0076	0.0027	0.0018	0.0263	0.0194	0.0371	0.0812	0.0157	0.104	0.0015
3	rs115263492	186172959	1	0.145626599290586	0.86	0.318862054747229	0.216252143740311	0.0778716561698616	0.0125	0.026	0.0199	0.0056	0.1407	0.0074	0.0057	0.0632	0.0024	0.0897	0.1689	0.0213	0.0044	0.106	0.0172	0.0066	0.0076	0.0026	0.0018	0.0263	0.0194	0.0372	0.0812	0.0157	0.104	0.0014
3	rs78834853	186180706	1	0.145626599290586	0.86	0.318862054747229	0.221789521029258	0.0757520520348393	0.0125	0.026	0.0198	0.0055	0.1409	0.0073	0.0056	0.0632	0.0024	0.0896	0.17	0.0207	0.0044	0.1062	0.0171	0.0066	0.0074	0.0026	0.0018	0.0264	0.0194	0.0372	0.0813	0.0156	0.104	0.0014
3	rs75909882	186181894	1	0.145626599290586	0.86	0.318862054747229	0.225274544498814	0.0743763684707325	0.0125	0.026	0.0198	0.0055	0.1409	0.0073	0.0056	0.0632	0.0024	0.0896	0.1701	0.0206	0.0044	0.1062	0.0171	0.0066	0.0074	0.0026	0.0018	0.0264	0.0194	0.0372	0.0813	0.0156	0.1041	0.0014
3	rs115661015	186189216	1	0.145626599290586	0.87	0.283849475516541	0.225232877814043	0.0596806478881288	0.0125	0.026	0.0196	0.0053	0.1412	0.0071	0.0053	0.0631	0.0023	0.0897	0.1712	0.0205	0.0044	0.1063	0.017	0.0065	0.007	0.0025	0.0018	0.0267	0.0193	0.037	0.0816	0.0154	0.1041	0.0013
3	rs11918217	186190686	0.99	0.165875049708709	0.87	0.283849475516541	0.218293884251717	0.0567518894301204	0.0125	0.0261	0.0196	0.0052	0.1412	0.007	0.0053	0.0631	0.0023	0.0897	0.1716	0.0205	0.0043	0.1064	0.017	0.0065	0.0069	0.0024	0.0018	0.0269	0.0193	0.0369	0.0817	0.0154	0.1041	0.0013
3	rs79694221	186191714	0.99	0.165875049708709	0.87	0.283849475516541	0.214099644316701	0.048350110809401	0.0124	0.026	0.0196	0.0052	0.1418	0.0069	0.0052	0.0631	0.0022	0.0898	0.1719	0.0205	0.0043	0.1064	0.0169	0.0065	0.0068	0.0023	0.0017	0.027	0.0193	0.0368	0.0818	0.0154	0.1041	0.0012
3	rs6444136	186193294	0.99	0.165875049708709	0.87	0.283849475516541	0.205056827402732	0.0420006674665008	0.0124	0.0259	0.0195	0.0052	0.1422	0.0068	0.0051	0.0631	0.0022	0.0898	0.172	0.0205	0.0042	0.1064	0.0169	0.0065	0.0067	0.0022	0.0017	0.0271	0.0193	0.0368	0.0819	0.0154	0.1041	0.0011
3	rs6767055	186193436	0.99	0.165875049708709	0.87	0.283849475516541	0.204701271789533	0.0437086340941684	0.0124	0.0259	0.0196	0.0052	0.1423	0.0068	0.0051	0.0631	0.0022	0.0898	0.172	0.0205	0.0042	0.1064	0.0169	0.0065	0.0067	0.0022	0.0017	0.0271	0.0193	0.0368	0.0819	0.0154	0.1041	0.0011
3	rs6776648	186195952	0.99	0.165875049708709	0.87	0.283849475516541	0.199838057993358	0.045739439008876	0.0123	0.0259	0.0196	0.0052	0.1425	0.0068	0.0052	0.063	0.0021	0.0898	0.1719	0.0205	0.0042	0.1063	0.0169	0.0065	0.0067	0.0022	0.0017	0.0271	0.0194	0.0368	0.082	0.0153	0.104	0.001
3	rs75536647	186202151	1	0.145626599290586	0.86	0.318862054747229	0.19527174181795	0.0442846865317722	0.0123	0.026	0.0195	0.0052	0.1426	0.0068	0.0051	0.0631	0.0021	0.0898	0.1718	0.0206	0.0042	0.1064	0.0169	0.0065	0.0067	0.0022	0.0017	0.0272	0.0194	0.0369	0.082	0.0153	0.1039	0.001
3	rs73183847	186204573	1	0.145626599290586	0.86	0.318862054747229	0.192934743683564	0.0434218664604836	0.0122	0.026	0.0195	0.0052	0.1426	0.0067	0.0051	0.0631	0.0021	0.0898	0.1718	0.0206	0.0042	0.1064	0.0169	0.0065	0.0067	0.0022	0.0017	0.0272	0.0194	0.0369	0.082	0.0153	0.1039	0.001
3	rs9866421	186205930	0.99	0.165875049708709	0.86	0.318862054747229	0.18676876677997	0.0417189648434239	0.0122	0.026	0.0195	0.0052	0.1427	0.0067	0.0051	0.0631	0.0021	0.0897	0.1718	0.0206	0.0042	0.1065	0.0169	0.0065	0.0067	0.0022	0.0016	0.0272	0.0195	0.0369	0.082	0.0153	0.1039	0.001
3	rs12488876	186206615	1	0.145626599290586	0.85	0.356744695657816	0.190348493192319	0.0404895755339638	0.0122	0.026	0.0195	0.0052	0.1428	0.0067	0.0051	0.0631	0.0021	0.0897	0.1717	0.0206	0.0042	0.1064	0.0169	0.0065	0.0067	0.0022	0.0016	0.0273	0.0195	0.0369	0.082	0.0153	0.1039	0.001
3	rs75964414	186210417	1	0.145626599290586	0.85	0.356744695657816	0.193967172032673	0.0382967962738391	0.0121	0.026	0.0194	0.0051	0.1433	0.0067	0.0051	0.063	0.002	0.0894	0.1716	0.0204	0.0042	0.1065	0.0168	0.0065	0.0067	0.0022	0.0016	0.0274	0.0195	0.0369	0.0824	0.0152	0.1041	0.001
3	rs17296217	186219289	1	0.145626599290586	0.85	0.356744695657816	0.179433076953094	0.036264948426198	0.0121	0.0259	0.0192	0.005	0.1441	0.0066	0.005	0.063	0.002	0.089	0.1712	0.0201	0.0042	0.1067	0.0165	0.0064	0.0065	0.0022	0.0016	0.0277	0.0197	0.0368	0.083	0.0151	0.1044	0.001
3	rs112276138	186219350	1	0.145626599290586	0.85	0.356744695657816	0.179909522242179	0.0362121591486329	0.0121	0.0259	0.0192	0.005	0.1441	0.0066	0.005	0.063	0.002	0.089	0.1712	0.0201	0.0042	0.1067	0.0165	0.0064	0.0065	0.0022	0.0016	0.0277	0.0197	0.0368	0.083	0.0151	0.1044	0.001
3	rs1868143	186222970	1	0.145626599290586	0.84	0.397589870063919	0.167899903965291	0.0339755053583509	0.012	0.0258	0.019	0.005	0.1445	0.0066	0.005	0.0629	0.0019	0.0889	0.1717	0.02	0.0042	0.1069	0.0165	0.0064	0.0064	0.0022	0.0016	0.0277	0.0194	0.0369	0.0827	0.0151	0.1046	0.001
3	rs35909245	186223237	1	0.145626599290586	0.84	0.397589870063919	0.165443923536514	0.0336686125553273	0.012	0.0258	0.019	0.005	0.1446	0.0066	0.0049	0.0629	0.0019	0.0889	0.1718	0.02	0.0042	0.1069	0.0165	0.0063	0.0064	0.0022	0.0016	0.0278	0.0194	0.0368	0.0827	0.0152	0.1046	0.001
3	rs13089682	186225120	1	0.145626599290586	0.84	0.397589870063919	0.173198011863111	0.0286018294494998	0.012	0.0258	0.019	0.0049	0.1452	0.0066	0.0049	0.0627	0.0019	0.0886	0.1715	0.02	0.0043	0.1068	0.0165	0.0061	0.0063	0.0022	0.0017	0.0278	0.0194	0.0369	0.0828	0.0153	0.1046	0.001
3	rs55645028	186226684	1	0.145626599290586	0.83	0.441484906400802	0.190462171679174	0.0292201243966722	0.012	0.0258	0.019	0.0049	0.1452	0.0066	0.0048	0.0627	0.0019	0.0885	0.1714	0.02	0.0043	0.1068	0.0165	0.0061	0.0063	0.0022	0.0017	0.0278	0.0194	0.0369	0.0828	0.0153	0.1045	0.001
3	rs745588	186230003	0.99	0.165875049708709	0.83	0.441484906400802	0.0653634362657052	0.0088032617126953	0.0115	0.0256	0.0195	0.0047	0.1489	0.0063	0.0047	0.0625	0.0012	0.0874	0.165	0.02	0.0046	0.1079	0.0174	0.0062	0.0056	0.0022	0.0022	0.029	0.0201	0.0375	0.0858	0.0167	0.1013	0.0012
3	rs4686784	186233864	0.99	0.165875049708709	0.83	0.441484906400802	0.12886317611354	0.0312104434218983	0.0106	0.0244	0.0192	0.0043	0.1544	0.0058	0.0047	0.062	0.0011	0.087	0.1631	0.0194	0.0041	0.1085	0.0172	0.0062	0.005	0.002	0.0026	0.0305	0.0209	0.036	0.0871	0.0169	0.1002	0.0013
3	rs61606279	186238554	0.99	0.165875049708709	0.83	0.441484906400802	0.109997285613495	0.0284128298896512	0.0106	0.0244	0.0192	0.0043	0.154	0.0058	0.0047	0.0621	0.0011	0.0877	0.1631	0.0193	0.004	0.1086	0.0172	0.0062	0.005	0.002	0.0026	0.0307	0.0208	0.036	0.0872	0.0169	0.1	0.0013
3	rs2377869	186238966	0.99	0.165875049708709	0.82	0.488512084344485	0.118900749898775	0.0229334913064916	0.0106	0.0244	0.0192	0.0043	0.1541	0.0058	0.0047	0.062	0.0011	0.0877	0.1631	0.0193	0.004	0.1086	0.0172	0.0062	0.005	0.002	0.0026	0.0307	0.0209	0.036	0.0873	0.0169	0.1	0.0013
3	rs13073740	186247437	0.99	0.165875049708709	0.82	0.488512084344485	0.123072994664052	0.0259190677890828	0.0106	0.0244	0.0192	0.0043	0.1541	0.0057	0.0047	0.062	0.0011	0.0877	0.1631	0.0193	0.004	0.1086	0.0172	0.0062	0.005	0.002	0.0026	0.0307	0.0209	0.036	0.0873	0.0169	0.1	0.0013
3	rs2889756	186252771	0.99	0.165875049708709	0.82	0.488512084344485	0.111038829638494	0.0270601819196288	0.0106	0.0244	0.0192	0.0043	0.1543	0.0056	0.0048	0.062	0.001	0.0877	0.1631	0.0192	0.004	0.1087	0.0171	0.0062	0.005	0.002	0.0026	0.0308	0.0209	0.036	0.0874	0.017	0.1	0.0012
3	rs77040269	186252936	0.99	0.165875049708709	0.82	0.488512084344485	0.111451634735819	0.0269220242228822	0.0106	0.0244	0.0192	0.0043	0.1543	0.0056	0.0048	0.062	0.001	0.0877	0.1631	0.0192	0.004	0.1087	0.0171	0.0062	0.005	0.002	0.0026	0.0308	0.0209	0.036	0.0874	0.017	0.1	0.0012
3	rs4686787	186264215	0.99	0.165875049708709	0.82	0.488512084344485	0.115575387819427	0.0199635668090108	0.0105	0.0244	0.0192	0.0043	0.1544	0.0056	0.0048	0.062	0.001	0.0877	0.1631	0.0192	0.004	0.1088	0.0172	0.0062	0.005	0.002	0.0026	0.0308	0.0209	0.0359	0.0874	0.017	0.1	0.0012
3	rs74753001	186275924	0.99	0.165875049708709	0.82	0.488512084344485	0.114423759520499	0.0173052840625233	0.0105	0.0244	0.0192	0.0043	0.1544	0.0056	0.0048	0.062	0.001	0.0877	0.1631	0.0192	0.004	0.1088	0.0172	0.0062	0.005	0.002	0.0027	0.0308	0.0209	0.0359	0.0874	0.017	0.1	0.0012
3	rs7619295	186277563	0.99	0.165875049708709	0.82	0.488512084344485	0.11408803780008	0.0157785398569562	0.0105	0.0244	0.0192	0.0043	0.1544	0.0056	0.0048	0.062	0.001	0.0877	0.1631	0.0192	0.004	0.1088	0.0172	0.0062	0.005	0.002	0.0027	0.0308	0.0209	0.0359	0.0874	0.017	0.1	0.0012
3	rs75769344	186277853	0.99	0.165875049708709	0.82	0.488512084344485	0.115350123335725	0.0165695849546339	0.0105	0.0244	0.0192	0.0043	0.1544	0.0056	0.0047	0.062	0.001	0.0877	0.1631	0.0192	0.004	0.1088	0.0172	0.0062	0.005	0.002	0.0027	0.0308	0.0209	0.0359	0.0874	0.017	0.1	0.0012
3	rs2889755	186287777	0.99	0.165875049708709	0.82	0.488512084344485	0.119618799069619	0.0151804088139187	0.0107	0.0244	0.0192	0.0043	0.1545	0.0056	0.0048	0.062	0.001	0.0879	0.1628	0.0193	0.004	0.109	0.0171	0.0062	0.0049	0.002	0.0027	0.0306	0.0209	0.0361	0.0874	0.0169	0.0999	0.0012
3	rs2280389	186293890	0.99	0.165875049708709	0.82	0.488512084344485	0.130950764076528	0.010989116418805	0.0108	0.0243	0.0191	0.0043	0.1546	0.0056	0.0048	0.062	0.001	0.0876	0.163	0.0193	0.004	0.1091	0.0172	0.0062	0.0049	0.002	0.0027	0.0304	0.0208	0.0362	0.0874	0.0169	0.0998	0.0012
3	rs77678215	186296358	0.99	0.165875049708709	0.82	0.488512084344485	0.130343578084856	0.0112873007321108	0.0108	0.0243	0.0191	0.0043	0.1546	0.0057	0.0048	0.062	0.001	0.0876	0.163	0.0193	0.004	0.1091	0.0172	0.0062	0.0049	0.002	0.0027	0.0304	0.0208	0.0362	0.0874	0.0168	0.0998	0.0012
3	rs41268613	186301477	0.99	0.165875049708709	0.82	0.488512084344485	0.124365381547338	0.0112873007321108	0.0108	0.0243	0.0191	0.0043	0.1546	0.0057	0.0048	0.062	0.001	0.0876	0.163	0.0193	0.004	0.1091	0.0172	0.0062	0.0049	0.002	0.0027	0.0304	0.0208	0.0362	0.0874	0.0168	0.0998	0.0012
3	rs8147	186301703	0.99	0.165875049708709	0.82	0.488512084344485	0.123953276184662	0.0113474251115224	0.0108	0.0243	0.0191	0.0043	0.1546	0.0057	0.0048	0.062	0.001	0.0876	0.163	0.0193	0.004	0.1091	0.0172	0.0062	0.0049	0.002	0.0027	0.0304	0.0208	0.0362	0.0874	0.0168	0.0998	0.0013
3	rs111320773	186306805	0.99	0.165875049708709	0.81	0.53874877155386	0.128983641883601	0.0130643109999383	0.0109	0.0242	0.019	0.0043	0.1547	0.0058	0.0048	0.0621	0.001	0.0877	0.163	0.0193	0.004	0.1089	0.0172	0.0062	0.0049	0.002	0.0027	0.0305	0.0209	0.0361	0.0875	0.0167	0.0998	0.0013
3	rs11716123	186308773	0.99	0.165875049708709	0.81	0.53874877155386	0.129254939004115	0.0137520216307888	0.0109	0.0242	0.019	0.0043	0.1547	0.0058	0.0047	0.0621	0.001	0.0877	0.163	0.0193	0.004	0.1088	0.0172	0.0062	0.0049	0.002	0.0027	0.0306	0.0209	0.0361	0.0875	0.0167	0.0998	0.0013
3	rs6444146	186311667	0.99	0.165875049708709	0.81	0.53874877155386	0.134259051939212	0.0161716706283746	0.0109	0.0242	0.019	0.0043	0.155	0.0058	0.0048	0.0621	0.001	0.0876	0.163	0.0193	0.004	0.1087	0.0172	0.0062	0.0049	0.002	0.0027	0.0306	0.0209	0.0361	0.0873	0.0167	0.0997	0.0013
3	rs4686432	186317857	0.99	0.165875049708709	0.81	0.53874877155386	0.137210299781596	0.0275231106336827	0.0109	0.0241	0.0189	0.0044	0.1559	0.0059	0.0049	0.0619	0.001	0.0877	0.1631	0.0194	0.004	0.1085	0.0172	0.0063	0.005	0.002	0.0027	0.031	0.0211	0.036	0.0866	0.0166	0.099	0.0013
3	rs73887969	186319940	0.99	0.165875049708709	0.81	0.53874877155386	0.136461079422666	0.0277093156342419	0.0109	0.0241	0.0189	0.0044	0.1559	0.0059	0.0049	0.0618	9e-04	0.0878	0.1632	0.0194	0.0039	0.1086	0.0172	0.0063	0.005	0.002	0.0027	0.031	0.0211	0.036	0.0865	0.0166	0.099	0.0013
3	rs4686790	186321982	0.99	0.165875049708709	0.82	0.488512084344485	0.130161754750698	0.0245804780415824	0.0109	0.0241	0.0189	0.0044	0.1559	0.0059	0.0049	0.0618	9e-04	0.0878	0.1632	0.0194	0.0039	0.1086	0.0172	0.0063	0.005	0.0019	0.0027	0.0311	0.0212	0.0359	0.0865	0.0166	0.0989	0.0013
3	rs77878474	186326216	0.99	0.165875049708709	0.82	0.488512084344485	0.131498689558699	0.0255139579225171	0.0109	0.0241	0.0189	0.0044	0.156	0.0059	0.0049	0.0618	9e-04	0.0878	0.1633	0.0194	0.0039	0.1086	0.0172	0.0063	0.005	0.0019	0.0027	0.0311	0.0212	0.0358	0.0864	0.0166	0.0989	0.0012
3	rs113097534	186330205	0.99	0.165875049708709	0.82	0.488512084344485	0.131864740845596	0.0275231106336827	0.0109	0.0241	0.0189	0.0044	0.1561	0.0059	0.0049	0.0618	9e-04	0.0877	0.1634	0.0195	0.0039	0.1087	0.0172	0.0063	0.005	0.0019	0.0027	0.0311	0.0212	0.0358	0.0865	0.0167	0.0988	0.0012
3	rs115036351	186331781	0.99	0.165875049708709	0.81	0.53874877155386	0.129919562283394	0.0262816988485832	0.0109	0.0241	0.0189	0.0044	0.1562	0.0059	0.0049	0.0617	9e-04	0.0877	0.1635	0.0195	0.0039	0.1087	0.0172	0.0064	0.0051	0.0019	0.0027	0.0311	0.0212	0.0357	0.0864	0.0166	0.0986	0.0012
3	rs140827890	186335056	0.99	0.165875049708709	0.81	0.53874877155386	0.128953519053315	0.0305727652821174	0.0109	0.024	0.019	0.0044	0.1563	0.0059	0.005	0.0616	8e-04	0.0877	0.1637	0.0196	0.0038	0.1088	0.0171	0.0065	0.0051	0.0019	0.0026	0.0312	0.0212	0.0356	0.0864	0.0167	0.0983	0.0012
3	rs73185622	186335679	0.99	0.165875049708709	0.81	0.53874877155386	0.131437740720955	0.0299895715503581	0.0109	0.024	0.019	0.0044	0.1564	0.0059	0.005	0.0616	8e-04	0.0877	0.1637	0.0196	0.0038	0.1088	0.0171	0.0065	0.0051	0.0018	0.0026	0.0312	0.0212	0.0356	0.0863	0.0167	0.0982	0.0012
3	rs4917	186337713	0.99	0.165875049708709	0.81	0.53874877155386	0.12913431991616	0.0312597484489833	0.011	0.024	0.019	0.0044	0.1565	0.0059	0.005	0.0616	8e-04	0.0878	0.1639	0.0197	0.0037	0.109	0.0171	0.0066	0.0051	0.0018	0.0026	0.0312	0.0212	0.0355	0.0863	0.0167	0.0979	0.0011
3	rs1029353	186338233	0.99	0.165875049708709	0.81	0.53874877155386	0.125044218648249	0.0337707680328617	0.011	0.024	0.019	0.0044	0.1565	0.0059	0.005	0.0615	8e-04	0.0878	0.1639	0.0197	0.0037	0.109	0.0171	0.0066	0.0051	0.0018	0.0026	0.0312	0.0212	0.0355	0.0863	0.0167	0.0979	0.0011
3	rs11540663	186338869	0.99	0.165875049708709	0.81	0.53874877155386	0.133765793844136	0.0433073947657033	0.011	0.024	0.019	0.0044	0.1565	0.0059	0.005	0.0615	8e-04	0.0878	0.1639	0.0197	0.0037	0.109	0.0171	0.0066	0.0051	0.0018	0.0026	0.0312	0.0212	0.0355	0.0863	0.0167	0.0978	0.0011
3	rs74663686	186344004	0.99	0.165875049708709	0.81	0.53874877155386	0.149270225920097	0.053258562144801	0.011	0.0241	0.0189	0.0044	0.1569	0.0059	0.0051	0.0614	8e-04	0.0878	0.1634	0.0197	0.0036	0.1091	0.017	0.0068	0.005	0.0017	0.0025	0.0312	0.0213	0.0354	0.0863	0.0167	0.0978	0.0011
3	rs9872086	186345900	0.99	0.165875049708709	0.81	0.53874877155386	0.132721249473835	0.0859730143927169	0.0111	0.0242	0.0189	0.0045	0.1574	0.006	0.0052	0.0613	8e-04	0.0877	0.1626	0.0196	0.0035	0.1093	0.0171	0.0069	0.005	0.0016	0.0025	0.0312	0.0216	0.0354	0.0858	0.0167	0.098	0.0011
3	rs59378034	186348527	0.99	0.165875049708709	0.82	0.488512084344485	0.0568895565699024	0.100665969971369	0.0112	0.0243	0.0187	0.0047	0.1579	0.0064	0.0056	0.0616	8e-04	0.0876	0.1615	0.0197	0.0033	0.1094	0.017	0.007	0.005	0.0016	0.0022	0.0311	0.022	0.0358	0.0849	0.0168	0.0978	0.0011
3	rs13084035	186349412	0.99	0.165875049708709	0.82	0.488512084344485	0.0619524141155398	0.0832365891098821	0.0112	0.0243	0.0187	0.0047	0.1579	0.0065	0.0056	0.0616	8e-04	0.0874	0.162	0.0196	0.0033	0.1093	0.017	0.007	0.005	0.0016	0.0022	0.0312	0.0221	0.0361	0.0841	0.0168	0.0977	0.0011
3	rs112355507	186353913	0.99	0.165875049708709	0.82	0.488512084344485	0.0246869493048997	0.0801637675784237	0.0111	0.024	0.0179	0.0049	0.1582	0.007	0.0063	0.0618	9e-04	0.0875	0.1609	0.0201	0.0032	0.1085	0.0167	0.0073	0.0055	0.0016	0.0018	0.0311	0.0227	0.0363	0.0846	0.0171	0.0967	0.001
3	rs78448612	186354049	0.99	0.165875049708709	0.82	0.488512084344485	0.02886515989916	0.104191205313512	0.0112	0.024	0.0179	0.0049	0.1582	0.0071	0.0064	0.0618	9e-04	0.0875	0.1608	0.0201	0.0031	0.1084	0.0167	0.0073	0.0056	0.0016	0.0018	0.0311	0.0227	0.0363	0.0846	0.0171	0.0966	0.001
3	rs11918268	186357391	0.98	0.188103243221556	0.82	0.488512084344485	0.0803420034491454	0.334841650569436	0.012	0.0235	0.0163	0.0053	0.1571	0.0083	0.0089	0.0615	9e-04	0.0881	0.1606	0.0205	0.0027	0.1072	0.016	0.008	0.0066	0.0013	0.0012	0.0306	0.0238	0.0364	0.0849	0.0178	0.0943	0.001
3	rs34522046	186358346	0.97	0.212405230483542	0.82	0.488512084344485	0.162524635164201	0.444321069904285	0.0122	0.0234	0.0157	0.0055	0.1574	0.0086	0.0097	0.061	9e-04	0.0878	0.1598	0.0205	0.0026	0.1074	0.0161	0.0081	0.0068	0.0012	9e-04	0.0304	0.0241	0.0365	0.0853	0.0179	0.0937	9e-04
3	rs1047115	186358366	0.97	0.212405230483542	0.81	0.53874877155386	0.157556933774328	0.440604161254861	0.0122	0.0234	0.0157	0.0055	0.1575	0.0086	0.0097	0.061	9e-04	0.0878	0.1598	0.0205	0.0026	0.1074	0.0161	0.0081	0.0069	0.0012	9e-04	0.0304	0.0241	0.0365	0.0853	0.0179	0.0936	9e-04
3	rs3733159	186360409	0.97	0.212405230483542	0.81	0.53874877155386	0.240294161067801	0.53421479926926	0.0123	0.0231	0.0153	0.0056	0.1577	0.0088	0.0101	0.0609	9e-04	0.0878	0.1594	0.0206	0.0025	0.1077	0.0161	0.0082	0.0069	0.0011	8e-04	0.0303	0.0247	0.0365	0.0852	0.0181	0.0933	9e-04
3	rs7999	186370350	0.97	0.212405230483542	0.75	0.911329023803182	0.25984517498042	0.570319389559815	0.0124	0.023	0.0152	0.0055	0.1575	0.0088	0.0102	0.0611	8e-04	0.0877	0.1594	0.0207	0.0024	0.1077	0.016	0.0082	0.007	0.0011	7e-04	0.0304	0.0249	0.0363	0.0854	0.0182	0.0932	9e-04
3	rs116329575	186370473	0.97	0.212405230483542	0.75	0.911329023803182	0.260476681033783	0.569894617511545	0.0124	0.023	0.0152	0.0055	0.1575	0.0088	0.0102	0.0611	8e-04	0.0877	0.1594	0.0206	0.0024	0.1077	0.016	0.0082	0.007	0.0011	7e-04	0.0304	0.0249	0.0364	0.0854	0.0182	0.0932	9e-04
3	rs7431676	186372240	0.97	0.212405230483542	0.75	0.911329023803182	0.249810513050392	0.565227213150162	0.0124	0.0229	0.0152	0.0055	0.1575	0.0088	0.0102	0.0611	8e-04	0.0877	0.1595	0.0207	0.0024	0.1077	0.016	0.0082	0.007	0.0011	7e-04	0.0304	0.0249	0.0362	0.0855	0.0183	0.0932	9e-04
3	rs4452320	186381717	0.97	0.212405230483542	0.75	0.911329023803182	0.239560603148733	0.53770123298404	0.0124	0.0229	0.0151	0.0055	0.1575	0.0088	0.0102	0.0612	8e-04	0.0876	0.1594	0.0207	0.0024	0.1076	0.0161	0.0081	0.007	0.0011	7e-04	0.0305	0.025	0.0363	0.0852	0.0185	0.0934	9e-04
3	rs78140870	186382287	0.97	0.212405230483542	0.75	0.911329023803182	0.239474383551455	0.538399195328772	0.0125	0.0229	0.0151	0.0055	0.1575	0.0088	0.0102	0.0612	8e-04	0.0876	0.1594	0.0207	0.0024	0.1076	0.0161	0.0081	0.007	0.0011	7e-04	0.0305	0.025	0.0363	0.0852	0.0185	0.0935	9e-04
3	rs78904050	186387243	0.97	0.212405230483542	0.74	0.985826031678479	0.233949409528613	0.537282563494739	0.0125	0.0229	0.0151	0.0055	0.1575	0.0088	0.0102	0.0613	8e-04	0.0875	0.1593	0.0207	0.0024	0.1076	0.0161	0.0081	0.007	0.0011	7e-04	0.0305	0.0251	0.0362	0.0852	0.0185	0.0936	9e-04
3	rs2555515	186388028	0.97	0.212405230483542	0.74	0.985826031678479	0.231911811469726	0.537282563494739	0.0125	0.0229	0.0151	0.0055	0.1575	0.0088	0.0102	0.0613	8e-04	0.0875	0.1593	0.0207	0.0024	0.1076	0.0161	0.0081	0.007	0.0011	7e-04	0.0305	0.0251	0.0362	0.0852	0.0185	0.0936	9e-04
3	rs10770	186389559	0.97	0.212405230483542	0.74	0.985826031678479	0.23706718872142	0.538818080564019	0.0125	0.0229	0.0151	0.0055	0.1575	0.0088	0.0102	0.0613	8e-04	0.0875	0.1593	0.0207	0.0024	0.1076	0.0161	0.0081	0.007	0.0011	7e-04	0.0305	0.0251	0.0362	0.0852	0.0185	0.0936	9e-04
3	rs115043810	186393619	0.97	0.212405230483542	0.74	0.985826031678479	0.251933128446586	0.535608696136797	0.0125	0.0229	0.015	0.0055	0.1575	0.0088	0.0103	0.0613	8e-04	0.0876	0.1593	0.0206	0.0024	0.1076	0.0162	0.0081	0.0069	0.0011	7e-04	0.0305	0.0251	0.0362	0.0852	0.0185	0.0937	8e-04
3	rs2228243	186395113	0.97	0.212405230483542	0.74	0.985826031678479	0.254288267918473	0.53365749367829	0.0126	0.0228	0.015	0.0054	0.1575	0.0088	0.0103	0.0613	8e-04	0.0876	0.1593	0.0206	0.0023	0.1077	0.0162	0.0081	0.0069	0.0011	7e-04	0.0305	0.0251	0.0361	0.0852	0.0185	0.0938	8e-04
3	rs1042445	186395436	0.97	0.212405230483542	0.74	0.985826031678479	0.255850114591153	0.537003495501312	0.0126	0.0228	0.015	0.0054	0.1575	0.0089	0.0103	0.0613	8e-04	0.0876	0.1593	0.0206	0.0023	0.1077	0.0162	0.0081	0.0069	0.0011	7e-04	0.0305	0.0251	0.0361	0.0852	0.0185	0.0937	8e-04
3	rs1042464	186395572	0.97	0.212405230483542	0.74	0.985826031678479	0.258270059644864	0.538678443171292	0.0126	0.0228	0.015	0.0054	0.1575	0.0089	0.0103	0.0613	8e-04	0.0876	0.1593	0.0206	0.0023	0.1077	0.0162	0.0081	0.0069	0.0011	7e-04	0.0305	0.0251	0.0361	0.0852	0.0185	0.0938	8e-04
3	rs16861013	186399148	0.95	0.267590046340022	0.74	0.985826031678479	0.183858746993495	0.364188095546799	0.013	0.0225	0.0164	0.0052	0.1602	0.0089	0.0098	0.0606	7e-04	0.0883	0.1582	0.0213	0.0029	0.1093	0.0172	0.0073	0.006	0.0012	6e-04	0.0304	0.0254	0.0336	0.0857	0.0183	0.0917	6e-04
3	rs77548341	186404230	0.95	0.267590046340022	0.74	0.985826031678479	0.173305668926687	0.352663952025324	0.013	0.0225	0.0165	0.0052	0.1603	0.0089	0.0098	0.0605	7e-04	0.0883	0.158	0.0213	0.0029	0.1093	0.0173	0.0072	0.0059	0.0013	6e-04	0.0304	0.0254	0.0334	0.0859	0.0184	0.0917	6e-04
3	rs3888001	186404484	0.95	0.267590046340022	0.74	0.985826031678479	0.17233815349111	0.352663952025324	0.013	0.0225	0.0165	0.0052	0.1603	0.0089	0.0098	0.0605	7e-04	0.0883	0.158	0.0213	0.0029	0.1093	0.0173	0.0072	0.0059	0.0013	6e-04	0.0304	0.0254	0.0334	0.0859	0.0184	0.0917	6e-04
3	rs11710361	186414489	0.95	0.267590046340022	0.74	0.985826031678479	0.165164585478197	0.328594252649366	0.013	0.0225	0.0166	0.0051	0.1605	0.0089	0.0097	0.0605	7e-04	0.0884	0.1575	0.0215	0.0029	0.1096	0.0174	0.007	0.0059	0.0013	5e-04	0.0304	0.0254	0.0333	0.0861	0.0183	0.0917	6e-04
3	rs9851706	186416602	0.95	0.267590046340022	0.74	0.985826031678479	0.15908894174142	0.31959099796128	0.013	0.0225	0.0166	0.0051	0.1604	0.0089	0.0096	0.0605	6e-04	0.0884	0.1573	0.0216	0.0029	0.1098	0.0174	0.0069	0.0059	0.0013	5e-04	0.0304	0.0254	0.0333	0.0861	0.0184	0.0917	6e-04
3	rs75954591	186416961	0.95	0.267590046340022	0.74	0.985826031678479	0.1602179575349	0.318016969964117	0.013	0.0225	0.0166	0.0051	0.1604	0.0089	0.0096	0.0605	6e-04	0.0884	0.1574	0.0216	0.0029	0.1098	0.0174	0.0069	0.0058	0.0013	5e-04	0.0304	0.0254	0.0333	0.0861	0.0184	0.0917	6e-04
3	rs266721	186425886	0.95	0.267590046340022	0.75	0.911329023803182	0.143292821441672	0.278388442716817	0.013	0.0224	0.0166	0.005	0.1601	0.0089	0.0095	0.0605	6e-04	0.0879	0.1575	0.022	0.0029	0.1103	0.0175	0.0068	0.0057	0.0013	6e-04	0.0303	0.0253	0.0336	0.0863	0.0185	0.0914	6e-04
3	rs115357776	186428633	0.95	0.267590046340022	0.75	0.911329023803182	0.140866276566377	0.262492136675209	0.013	0.0224	0.0167	0.005	0.1601	0.0089	0.0094	0.0604	6e-04	0.0878	0.1576	0.0221	0.0029	0.1105	0.0175	0.0067	0.0057	0.0013	6e-04	0.0303	0.0253	0.0336	0.0863	0.0186	0.0913	6e-04
3	rs6444165	186430318	0.95	0.267590046340022	0.75	0.911329023803182	0.134598801105358	0.250144533136699	0.013	0.0224	0.0167	0.005	0.16	0.0089	0.0093	0.0604	6e-04	0.0878	0.1576	0.0222	0.0029	0.1107	0.0176	0.0067	0.0056	0.0013	6e-04	0.0303	0.0252	0.0337	0.0863	0.0186	0.0912	6e-04
3	rs11924390	186433099	0.95	0.267590046340022	0.75	0.911329023803182	0.124985100139164	0.227114652465071	0.013	0.0224	0.0167	0.0049	0.1601	0.0088	0.0092	0.0604	6e-04	0.0877	0.1577	0.0223	0.0029	0.1109	0.0176	0.0066	0.0055	0.0014	6e-04	0.0302	0.0252	0.0338	0.0863	0.0187	0.0911	7e-04
3	rs1050274	186435370	0.95	0.267590046340022	0.75	0.911329023803182	0.115237592303731	0.209685103519305	0.013	0.0224	0.0166	0.0048	0.1601	0.0086	0.0092	0.0604	6e-04	0.0878	0.1578	0.0223	0.0029	0.111	0.0176	0.0066	0.0055	0.0014	6e-04	0.0307	0.0251	0.0338	0.0863	0.0187	0.0911	7e-04
3	rs2304451	186437661	0.95	0.267590046340022	0.74	0.985826031678479	0.113892480257475	0.208942361440764	0.013	0.0224	0.0165	0.0048	0.1601	0.0086	0.0092	0.0605	6e-04	0.0876	0.1577	0.0223	0.0029	0.111	0.0177	0.0066	0.0054	0.0014	6e-04	0.0306	0.0253	0.0338	0.0863	0.0186	0.0912	7e-04
3	rs1656922	186443018	0.95	0.267590046340022	0.74	0.985826031678479	0.105704889299378	0.192930093404864	0.0131	0.0224	0.0165	0.0047	0.1601	0.0085	0.0091	0.0605	6e-04	0.0876	0.1577	0.0223	0.0029	0.111	0.0177	0.0066	0.0054	0.0014	6e-04	0.0306	0.0253	0.0341	0.0862	0.0187	0.091	7e-04
3	rs166479	186443250	0.95	0.267590046340022	0.74	0.985826031678479	0.104218273574858	0.189943862760681	0.0131	0.0224	0.0164	0.0047	0.1601	0.0085	0.0091	0.0605	6e-04	0.0876	0.1577	0.0223	0.003	0.111	0.0177	0.0066	0.0054	0.0014	6e-04	0.0306	0.0253	0.0341	0.0862	0.0187	0.091	7e-04
3	rs2304456	186445052	0.95	0.267590046340022	0.74	0.985826031678479	0.0961744553373844	0.179164834360475	0.0131	0.0224	0.0163	0.0047	0.1601	0.0083	0.0091	0.0605	7e-04	0.0876	0.1578	0.0223	0.003	0.111	0.0178	0.0066	0.0054	0.0014	6e-04	0.0306	0.0253	0.0342	0.0863	0.0187	0.0909	7e-04
3	rs4686799	186451236	0.95	0.267590046340022	0.74	0.985826031678479	0.0864724122261341	0.166343349520279	0.0131	0.0225	0.0163	0.0047	0.1601	0.0082	0.009	0.0604	7e-04	0.0875	0.1578	0.0224	0.003	0.111	0.0177	0.0066	0.0054	0.0015	7e-04	0.0306	0.0253	0.0343	0.0864	0.0187	0.0909	7e-04
3	rs5030062	186454180	0.95	0.267590046340022	0.74	0.985826031678479	0.0854656346475625	0.140433289847481	0.0132	0.0225	0.0163	0.0046	0.1602	0.0081	0.0089	0.0602	7e-04	0.0879	0.1575	0.0227	0.003	0.111	0.0175	0.0066	0.0053	0.0015	7e-04	0.0305	0.0249	0.0351	0.0862	0.0188	0.0908	7e-04
3	rs698078	186459227	0.95	0.267590046340022	0.74	0.985826031678479	0.0782079588118062	0.11823365136676	0.0133	0.0225	0.0162	0.0045	0.1603	0.008	0.0088	0.0601	7e-04	0.0879	0.1578	0.0228	0.003	0.1111	0.0176	0.0066	0.0052	0.0015	6e-04	0.0304	0.0248	0.0355	0.0859	0.0186	0.0908	7e-04
3	rs5030084	186459475	0.95	0.267590046340022	0.74	0.985826031678479	0.0851394657619025	0.120842998952587	0.0133	0.0225	0.0161	0.0045	0.1603	0.008	0.0088	0.0601	7e-04	0.0879	0.1578	0.0228	0.003	0.1111	0.0176	0.0066	0.0052	0.0015	6e-04	0.0304	0.0248	0.0355	0.0859	0.0186	0.0908	7e-04
3	rs710446	186459927	0.95	0.267590046340022	0.74	0.985826031678479	0.0846053415859562	0.118927376045535	0.0134	0.0225	0.0161	0.0045	0.1603	0.008	0.0088	0.0601	7e-04	0.0879	0.1578	0.0228	0.003	0.1111	0.0176	0.0066	0.0052	0.0016	6e-04	0.0304	0.0248	0.0355	0.0859	0.0187	0.0908	7e-04
3	rs5030087	186460110	0.95	0.267590046340022	0.75	0.911329023803182	0.0856990991584789	0.117800852466429	0.0134	0.0225	0.0161	0.0045	0.1603	0.008	0.0088	0.0601	7e-04	0.0879	0.1578	0.0228	0.003	0.1111	0.0176	0.0066	0.0052	0.0016	6e-04	0.0304	0.0248	0.0355	0.0859	0.0187	0.0908	7e-04
3	rs76438938	186461524	0.95	0.267590046340022	0.75	0.911329023803182	0.0631143859414597	0.0737283500334822	0.0137	0.0222	0.0162	0.0044	0.1606	0.0078	0.0084	0.0598	7e-04	0.0877	0.158	0.0232	0.003	0.1117	0.0176	0.0065	0.005	0.0016	7e-04	0.0298	0.0244	0.0365	0.0856	0.0188	0.0906	7e-04
3	rs266762	186462843	0.95	0.267590046340022	0.75	0.911329023803182	0.0483096395223374	0.0533212210170156	0.014	0.022	0.0162	0.0043	0.1607	0.0076	0.0081	0.0597	7e-04	0.0878	0.158	0.0233	0.003	0.112	0.0176	0.0065	0.0049	0.0017	7e-04	0.0295	0.0243	0.0372	0.0854	0.0188	0.0905	7e-04
3	rs266767	186464731	0.94	0.298643641979994	0.75	0.911329023803182	0.0436602125749697	0.0390034073936742	0.0141	0.0223	0.0161	0.0042	0.1609	0.0075	0.008	0.0589	7e-04	0.088	0.1584	0.0234	0.003	0.1121	0.0177	0.0064	0.0048	0.0017	7e-04	0.0291	0.0242	0.0377	0.0855	0.0189	0.0904	7e-04
3	rs12497377	186469489	0.94	0.298643641979994	0.75	0.911329023803182	0.0422393924933665	0.0336175881502314	0.0141	0.0222	0.016	0.0042	0.1612	0.0074	0.0079	0.0588	8e-04	0.088	0.1586	0.0234	0.003	0.1125	0.0177	0.0064	0.0048	0.0017	6e-04	0.029	0.0241	0.0378	0.0852	0.0189	0.0903	7e-04
3	rs77625009	186473877	0.94	0.298643641979994	0.75	0.911329023803182	0.0428570481300656	0.0272911844961609	0.0142	0.0222	0.0155	0.0041	0.1616	0.0074	0.0077	0.0586	8e-04	0.088	0.1588	0.0234	0.0031	0.1138	0.0177	0.0062	0.0048	0.0017	6e-04	0.0287	0.0241	0.038	0.0847	0.0188	0.09	7e-04
3	rs266743	186475791	0.94	0.298643641979994	0.75	0.911329023803182	0.046614628811291	0.0239238420619822	0.0143	0.0222	0.0147	0.0041	0.1618	0.0074	0.0077	0.0587	8e-04	0.0882	0.1589	0.0234	0.0032	0.1145	0.0177	0.006	0.0047	0.0017	6e-04	0.0287	0.0242	0.0381	0.0843	0.0188	0.09	7e-04
3	rs266742	186475845	0.94	0.298643641979994	0.75	0.911329023803182	0.0478302630464499	0.0244484736939065	0.0143	0.0222	0.0147	0.0041	0.1618	0.0074	0.0077	0.0587	8e-04	0.0881	0.1588	0.0234	0.0031	0.1146	0.0177	0.0061	0.0047	0.0017	6e-04	0.0286	0.0241	0.0381	0.0843	0.0188	0.09	7e-04
3	rs822354	186480206	0.93	0.332112317682009	0.75	0.911329023803182	0.0413099668744526	0.0122374530174724	0.0151	0.0216	0.014	0.004	0.1629	0.0069	0.0073	0.0574	9e-04	0.0868	0.1623	0.0245	0.0034	0.1138	0.0174	0.0057	0.0047	0.0017	6e-04	0.0284	0.0239	0.0383	0.0849	0.0185	0.0899	7e-04
3	rs74509644	186483220	0.93	0.332112317682009	0.75	0.911329023803182	0.0476394173953042	0.0108709810997111	0.0153	0.0214	0.014	0.0039	0.1633	0.0067	0.0072	0.0569	9e-04	0.087	0.1627	0.0249	0.0035	0.1134	0.0173	0.0056	0.0046	0.0017	6e-04	0.0283	0.0237	0.0383	0.0849	0.0185	0.0898	7e-04
3	rs114807113	186484466	0.93	0.332112317682009	0.75	0.911329023803182	0.0466772569085727	0.0116199937661145	0.0154	0.0213	0.014	0.0039	0.1634	0.0067	0.0071	0.0567	9e-04	0.087	0.1628	0.0251	0.0036	0.1134	0.0173	0.0056	0.0046	0.0017	6e-04	0.0282	0.0237	0.0384	0.0849	0.0185	0.0897	7e-04
3	rs266731	186489724	0.92	0.368072033098782	0.75	0.911329023803182	0.0527707508911015	0.00925845714018799	0.0158	0.021	0.0141	0.0038	0.1643	0.0064	0.007	0.0559	0.001	0.0871	0.1633	0.0255	0.0038	0.1136	0.017	0.0055	0.0046	0.0017	6e-04	0.028	0.0235	0.0386	0.0847	0.0184	0.0896	7e-04
3	rs62294442	186491538	0.92	0.368072033098782	0.75	0.911329023803182	0.0535058339040993	0.00554815150635065	0.0161	0.0208	0.0144	0.0037	0.165	0.0063	0.0068	0.0547	9e-04	0.0882	0.1641	0.0256	0.004	0.1128	0.0178	0.0055	0.0044	0.0016	6e-04	0.0277	0.0233	0.0381	0.0848	0.0184	0.0892	7e-04
3	rs71322413	186501854	0.91	0.406594937265203	0.75	0.911329023803182	0.0407077141797237	0.00835992632533204	0.0163	0.0197	0.0149	0.0038	0.1659	0.0063	0.0066	0.0543	8e-04	0.0888	0.1644	0.0259	0.004	0.1129	0.0176	0.0055	0.0044	0.0015	6e-04	0.0276	0.0231	0.038	0.0847	0.0184	0.0886	8e-04
3	rs62294447	186504203	0.91	0.406594937265203	0.75	0.911329023803182	0.0398156869187269	0.00980913898164545	0.0163	0.0197	0.015	0.0038	0.1659	0.0063	0.0065	0.0543	8e-04	0.0888	0.1645	0.0258	0.004	0.1129	0.0176	0.0056	0.0044	0.0015	6e-04	0.0276	0.0231	0.038	0.0845	0.0184	0.0886	8e-04
3	rs17299991	186505930	0.91	0.406594937265203	0.75	0.911329023803182	0.0381676322808291	0.00872416374101251	0.0163	0.0197	0.015	0.0038	0.166	0.0063	0.0065	0.0543	8e-04	0.0888	0.1645	0.0259	0.004	0.1129	0.0176	0.0056	0.0044	0.0015	6e-04	0.0276	0.0231	0.0381	0.0845	0.0185	0.0885	8e-04
3	rs1047148	186507757	0.91	0.406594937265203	0.75	0.911329023803182	0.0361450385124337	0.00975333429757288	0.0163	0.0197	0.015	0.0038	0.1661	0.0063	0.0065	0.0543	8e-04	0.0888	0.1646	0.0259	0.004	0.1129	0.0176	0.0056	0.0044	0.0015	6e-04	0.0276	0.023	0.0381	0.0845	0.0185	0.0884	8e-04
3	rs2066500	186507922	0.91	0.406594937265203	0.75	0.911329023803182	0.035466082938844	0.0105204829500644	0.0163	0.0197	0.015	0.0038	0.1661	0.0063	0.0065	0.0543	8e-04	0.0888	0.1646	0.0259	0.004	0.1129	0.0176	0.0056	0.0044	0.0015	6e-04	0.0276	0.0231	0.0381	0.0845	0.0185	0.0884	8e-04
3	rs266757	186508528	0.91	0.406594937265203	0.75	0.911329023803182	0.0351557290013102	0.011895846493186	0.0163	0.0197	0.015	0.0038	0.1661	0.0063	0.0065	0.0543	8e-04	0.0888	0.1646	0.0259	0.004	0.1129	0.0176	0.0056	0.0045	0.0015	6e-04	0.0276	0.0231	0.0381	0.0845	0.0185	0.0884	8e-04
3	rs187868	186509517	0.91	0.406594937265203	0.75	0.911329023803182	0.0348857232036558	0.0115287724297442	0.0163	0.0197	0.015	0.0038	0.1661	0.0063	0.0065	0.0542	8e-04	0.0888	0.1646	0.0259	0.004	0.1129	0.0176	0.0056	0.0045	0.0015	6e-04	0.0276	0.0231	0.0381	0.0845	0.0185	0.0884	8e-04
3	rs3917117	186515844	0.91	0.406594937265203	0.75	0.911329023803182	0.0351944195568397	0.0101189868557896	0.0163	0.0198	0.015	0.0038	0.1662	0.0063	0.0065	0.0542	8e-04	0.0888	0.1647	0.0258	0.004	0.1131	0.0175	0.0056	0.0045	0.0015	6e-04	0.0275	0.023	0.038	0.0845	0.0185	0.0883	8e-04
3	rs1648703	186519136	0.91	0.406594937265203	0.74	0.985826031678479	0.0349370412370641	0.0114984464347352	0.0163	0.0198	0.015	0.0038	0.1663	0.0063	0.0065	0.0542	9e-04	0.0888	0.1647	0.0258	0.004	0.1131	0.0175	0.0056	0.0045	0.0015	6e-04	0.0275	0.023	0.038	0.0845	0.0185	0.0882	8e-04
3	rs189717	186526177	0.91	0.406594937265203	0.74	0.985826031678479	0.0322525186847541	0.0151455821209187	0.0163	0.0199	0.015	0.0038	0.1663	0.0063	0.0064	0.054	9e-04	0.0888	0.1648	0.0259	0.004	0.1129	0.0175	0.0056	0.0045	0.0015	7e-04	0.0275	0.023	0.0379	0.0845	0.0186	0.0882	8e-04
3	rs266717	186530484	0.91	0.406594937265203	0.74	0.985826031678479	0.0907927838932328	0.0138850206157174	0.0163	0.0199	0.0151	0.0038	0.1649	0.0063	0.0064	0.054	9e-04	0.0889	0.1649	0.026	0.0054	0.1129	0.0175	0.0056	0.0044	0.0015	7e-04	0.0275	0.023	0.0378	0.0844	0.0186	0.0883	8e-04
3	rs113114626	186534717	0.91	0.406594937265203	0.74	0.985826031678479	0.0918632683635606	0.0134879483678095	0.0163	0.0199	0.0151	0.0038	0.1648	0.0064	0.0064	0.0539	9e-04	0.0889	0.1649	0.026	0.0054	0.1128	0.0175	0.0056	0.0044	0.0015	7e-04	0.0275	0.0229	0.0379	0.0843	0.0187	0.0882	8e-04
3	rs16857137	186535741	0.91	0.406594937265203	0.74	0.985826031678479	0.09382995417229	0.0141193108034926	0.0164	0.0199	0.0151	0.0038	0.1648	0.0064	0.0064	0.0539	9e-04	0.089	0.165	0.026	0.0054	0.1128	0.0175	0.0056	0.0044	0.0015	7e-04	0.0275	0.0229	0.0379	0.0843	0.0187	0.0881	8e-04
3	rs266772	186546540	0.9	0.447749409690379	0.74	0.985826031678479	0.101804356314041	0.0154253086006933	0.0166	0.0201	0.0153	0.0041	0.1646	0.0065	0.0066	0.0532	0.001	0.0898	0.165	0.0264	0.0055	0.1123	0.0178	0.0058	0.0048	0.0014	9e-04	0.0273	0.0223	0.0377	0.0837	0.0195	0.0862	8e-04
3	rs6810075	186548565	0.9	0.447749409690379	0.74	0.985826031678479	0.0969051145929193	0.0237501707226103	0.0167	0.0201	0.0154	0.0041	0.1646	0.0066	0.0066	0.053	0.001	0.09	0.1651	0.0264	0.0055	0.1122	0.0179	0.0058	0.0048	0.0013	0.001	0.0275	0.0222	0.0377	0.0836	0.0197	0.0856	9e-04
3	rs1648707	186551711	0.9	0.447749409690379	0.74	0.985826031678479	0.0978169744080694	0.0250673839259533	0.0167	0.0201	0.0155	0.0041	0.1647	0.0066	0.0067	0.0531	0.0011	0.0901	0.1649	0.0265	0.0055	0.1122	0.018	0.0058	0.0049	0.0013	0.001	0.0277	0.0221	0.0376	0.0835	0.0198	0.085	9e-04
3	rs864265	186554292	0.9	0.447749409690379	0.74	0.985826031678479	0.0920587545233605	0.0272911844961609	0.0167	0.0201	0.0155	0.0041	0.1647	0.0066	0.0067	0.0531	0.0011	0.0902	0.1649	0.0266	0.0055	0.112	0.0181	0.0058	0.005	0.0014	0.001	0.0278	0.0221	0.0376	0.0834	0.0199	0.0846	9e-04
3	rs822387	186556037	0.9	0.447749409690379	0.74	0.985826031678479	0.0902846658599796	0.0285072563271457	0.0168	0.0201	0.0155	0.0042	0.1648	0.0067	0.0067	0.0531	0.0011	0.0901	0.1649	0.0266	0.0055	0.1119	0.0181	0.0058	0.005	0.0014	0.001	0.0278	0.022	0.0376	0.0834	0.02	0.0844	9e-04
3	rs182052	186560782	0.9	0.447749409690379	0.75	0.911329023803182	0.0876051330220333	0.0240981167671086	0.0169	0.02	0.0156	0.0043	0.1649	0.0067	0.0068	0.0531	0.0011	0.09	0.1649	0.0267	0.0054	0.1115	0.0184	0.0058	0.005	0.0014	0.0011	0.0277	0.0219	0.0377	0.0836	0.0201	0.084	0.001
3	rs62292784	186560897	0.9	0.447749409690379	0.75	0.911329023803182	0.0892498607673675	0.0209314623950504	0.0169	0.02	0.0156	0.0043	0.1649	0.0067	0.0068	0.0531	0.0011	0.09	0.1649	0.0267	0.0054	0.1114	0.0184	0.0058	0.005	0.0014	0.0011	0.0277	0.0219	0.0376	0.0836	0.0201	0.084	0.001
3	rs822391	186563803	0.9	0.447749409690379	0.75	0.911329023803182	0.117842887684321	0.0127111596387082	0.017	0.0201	0.0157	0.0043	0.1649	0.0067	0.007	0.0529	0.0012	0.09	0.1649	0.0267	0.0055	0.1109	0.0186	0.0059	0.0051	0.0014	0.0012	0.0276	0.0219	0.0375	0.0836	0.0204	0.0832	0.001
3	rs80033799	186567636	0.9	0.447749409690379	0.75	0.911329023803182	0.0844200615517871	0.00843729940266157	0.0172	0.0201	0.0157	0.0044	0.1651	0.0066	0.006	0.0526	0.0013	0.0899	0.1659	0.0267	0.0055	0.1104	0.0191	0.0059	0.0053	0.0015	0.0013	0.0275	0.0218	0.0375	0.0834	0.0205	0.0825	0.0011
3	rs12495941	186568180	0.9	0.447749409690379	0.75	0.911329023803182	0.0820804209050102	0.00813002667673375	0.0172	0.0201	0.0157	0.0045	0.1652	0.0066	0.0058	0.0526	0.0013	0.0898	0.166	0.0267	0.0056	0.1103	0.0192	0.006	0.0053	0.0015	0.0013	0.0276	0.0218	0.0375	0.0834	0.0206	0.0823	0.0012
3	rs2036373	186570191	0.9	0.447749409690379	0.75	0.911329023803182	0.145258359301871	0.0145596199269337	0.0173	0.0199	0.0159	0.0046	0.1669	0.0068	0.0063	0.0521	0.0014	0.0904	0.1665	0.0266	0.0059	0.1087	0.0185	0.0059	0.0054	0.0016	0.0014	0.0275	0.0217	0.037	0.0831	0.0206	0.0813	0.0014
3	rs17366568	186570453	0.9	0.447749409690379	0.75	0.911329023803182	0.160080857280547	0.015566125073481	0.0173	0.0199	0.0159	0.0046	0.1671	0.0069	0.0063	0.0521	0.0014	0.0905	0.1665	0.0267	0.006	0.1085	0.0184	0.0059	0.0054	0.0016	0.0015	0.0275	0.0217	0.0369	0.083	0.0206	0.0812	0.0014
3	rs2241766	186570892	0.9	0.447749409690379	0.75	0.911329023803182	0.180313238056517	0.0187463260199467	0.0167	0.02	0.016	0.0046	0.1671	0.0069	0.0064	0.052	0.0015	0.0906	0.1666	0.0268	0.0062	0.1082	0.0183	0.0059	0.0055	0.0016	0.0015	0.0276	0.0216	0.0369	0.083	0.0207	0.0811	0.0015
3	rs3821799	186571486	0.9	0.447749409690379	0.75	0.911329023803182	0.17119554190169	0.0222563817634736	0.0161	0.02	0.0161	0.0046	0.1677	0.007	0.0065	0.052	0.0015	0.0906	0.1667	0.0271	0.0063	0.1078	0.0183	0.0059	0.0055	0.0017	0.0016	0.0277	0.0216	0.0368	0.0825	0.0207	0.081	0.0015
3	rs3774262	186571814	0.9	0.447749409690379	0.75	0.911329023803182	0.176082158950033	0.0221305083167175	0.0161	0.02	0.0161	0.0045	0.1677	0.0069	0.0064	0.052	0.0015	0.0908	0.1667	0.0271	0.0063	0.1078	0.0183	0.0059	0.0055	0.0017	0.0016	0.0277	0.0216	0.0369	0.0825	0.0207	0.081	0.0015
3	rs17366743	186572089	0.9	0.447749409690379	0.75	0.911329023803182	0.177862339696258	0.0219214819316985	0.0161	0.02	0.0161	0.0045	0.1677	0.0069	0.0064	0.052	0.0015	0.0908	0.1668	0.0271	0.0063	0.1078	0.0183	0.0059	0.0054	0.0017	0.0016	0.0277	0.0216	0.0368	0.0825	0.0207	0.081	0.0015
3	Affx-21851824	186573705	0.9	0.447749409690379	0.75	0.911329023803182	0.19561790404603	0.0219214819316985	0.0161	0.02	0.0161	0.0044	0.1677	0.0068	0.0063	0.052	0.0016	0.0912	0.1668	0.0271	0.0063	0.1078	0.0183	0.0059	0.0052	0.0017	0.0016	0.0278	0.0217	0.0368	0.0824	0.0206	0.081	0.0016
3	rs73187705	186575430	0.9	0.447749409690379	0.75	0.911329023803182	0.212362161654258	0.0327556241814075	0.0161	0.0199	0.0161	0.0045	0.1675	0.0069	0.0063	0.052	0.0016	0.0912	0.1665	0.0272	0.0063	0.108	0.0178	0.0061	0.0053	0.0017	0.0016	0.0279	0.0217	0.0368	0.0824	0.0206	0.081	0.0016
3	rs28711084	186577794	0.9	0.447749409690379	0.75	0.911329023803182	0.225191215424879	0.0321533966589417	0.0162	0.0199	0.0161	0.0045	0.1673	0.0072	0.0064	0.052	0.0016	0.0912	0.1662	0.0273	0.0063	0.1082	0.017	0.0064	0.0054	0.0017	0.0016	0.028	0.0217	0.0368	0.0824	0.0207	0.081	0.0016
3	rs7639352	186578474	0.9	0.447749409690379	0.76	0.840461917458717	0.232165970890978	0.0328060424455138	0.0162	0.0198	0.0161	0.0045	0.1673	0.0073	0.0064	0.0521	0.0016	0.0912	0.1661	0.0273	0.0063	0.1083	0.0167	0.0065	0.0054	0.0017	0.0016	0.0281	0.0217	0.0368	0.0823	0.0207	0.081	0.0016
3	rs75050741	186589499	0.9	0.447749409690379	0.76	0.840461917458717	0.25553732757947	0.0423398292037379	0.0162	0.0196	0.0167	0.0045	0.168	0.0076	0.0069	0.0516	0.0016	0.0905	0.1651	0.0275	0.0063	0.1072	0.0174	0.0068	0.0055	0.0018	0.0016	0.0287	0.0213	0.0364	0.0813	0.0212	0.0815	0.0017
3	rs114397899	186590900	0.9	0.447749409690379	0.77	0.773176121721263	0.214018654656934	0.0385678787188565	0.0163	0.0195	0.0168	0.0044	0.1683	0.0076	0.0069	0.0517	0.0016	0.0903	0.165	0.0275	0.0061	0.107	0.0175	0.0068	0.0056	0.0018	0.0016	0.0288	0.0211	0.0363	0.0811	0.0212	0.0818	0.0017
3	rs12107963	186593094	0.9	0.447749409690379	0.77	0.773176121721263	0.187106228283676	0.0424531539189916	0.0164	0.0194	0.0171	0.0043	0.1688	0.0076	0.007	0.0518	0.0016	0.09	0.1648	0.0275	0.006	0.1067	0.0178	0.0068	0.0056	0.0018	0.0016	0.0288	0.0211	0.036	0.0806	0.0213	0.0822	0.0018
3	rs78318857	186599960	0.9	0.447749409690379	0.77	0.773176121721263	0.183524665499073	0.0587627352439238	0.0166	0.019	0.0178	0.0044	0.1697	0.0076	0.0073	0.0524	0.0015	0.0891	0.1638	0.0274	0.006	0.1059	0.0187	0.0069	0.0058	0.0018	0.0015	0.029	0.0209	0.0357	0.0792	0.0214	0.0834	0.0018
3	rs2117986	186600420	0.9	0.447749409690379	0.77	0.773176121721263	0.176698598661431	0.056301984089823	0.0167	0.019	0.0178	0.0044	0.1696	0.0077	0.0074	0.0524	0.0015	0.0891	0.1637	0.0274	0.006	0.1058	0.0187	0.0069	0.0058	0.0018	0.0015	0.029	0.0209	0.0356	0.0791	0.0215	0.0835	0.0018
3	rs75652958	186600453	0.9	0.447749409690379	0.77	0.773176121721263	0.22988409562584	0.0717983474156534	0.0167	0.019	0.0178	0.0044	0.1696	0.0077	0.0074	0.0524	0.0015	0.089	0.1637	0.0274	0.006	0.1058	0.0188	0.0069	0.0058	0.0018	0.0015	0.029	0.0209	0.0356	0.079	0.0215	0.0835	0.0018
3	rs12233616	186610114	0.85	0.695135765909148	0.8	0.592267592767429	0.254377375636831	0.305269117735672	0.0174	0.0169	0.0202	0.005	0.1748	0.0067	0.0082	0.054	0.0013	0.0835	0.1598	0.0259	0.0057	0.0992	0.0223	0.0067	0.0066	0.0019	0.0012	0.0305	0.019	0.033	0.0717	0.0242	0.0966	0.0017
3	rs6444181	186610917	0.85	0.695135765909148	0.8	0.592267592767429	0.241158754030628	0.25975738187356	0.0175	0.0169	0.0202	0.005	0.1748	0.0067	0.0083	0.0539	0.0013	0.0835	0.1598	0.0259	0.0057	0.0991	0.0224	0.0067	0.0067	0.0019	0.0012	0.0305	0.0189	0.033	0.0717	0.0242	0.0966	0.0017
3	rs11716002	186613364	0.84	0.753316385445839	0.8	0.592267592767429	0.188421902324277	0.184527396608392	0.0176	0.0169	0.0202	0.005	0.1747	0.0067	0.0082	0.0539	0.0013	0.0835	0.1599	0.0259	0.0057	0.099	0.0225	0.0067	0.0067	0.0019	0.0012	0.0305	0.0189	0.033	0.0717	0.0244	0.0968	0.0017
3	rs78343609	186613423	0.84	0.753316385445839	0.8	0.592267592767429	0.187857394544515	0.187382265027498	0.0176	0.0169	0.0202	0.005	0.1747	0.0068	0.0082	0.0539	0.0013	0.0835	0.1599	0.0259	0.0057	0.099	0.0225	0.0066	0.0067	0.0019	0.0012	0.0305	0.0189	0.0329	0.0717	0.0244	0.0968	0.0017
3	rs68146447	186618976	0.84	0.753316385445839	0.8	0.592267592767429	0.188685671653914	0.166735908740984	0.0176	0.0169	0.0203	0.0049	0.1745	0.0067	0.0082	0.0538	0.0013	0.0835	0.1601	0.0259	0.0057	0.099	0.0225	0.0066	0.0067	0.0019	0.0012	0.0307	0.0189	0.0328	0.072	0.0244	0.0969	0.0017
3	rs116028368	186632822	0.84	0.753316385445839	0.8	0.592267592767429	0.176989119555722	0.141913448067169	0.0176	0.0166	0.0202	0.0048	0.1748	0.0065	0.008	0.0536	0.0013	0.0836	0.1604	0.0257	0.0057	0.0991	0.0227	0.0064	0.0066	0.0019	0.0012	0.0309	0.0188	0.0326	0.0727	0.0246	0.0967	0.0016
3	rs75713989	186632942	0.84	0.753316385445839	0.8	0.592267592767429	0.180791030153092	0.139971900793282	0.0176	0.0166	0.0202	0.0048	0.1748	0.0065	0.008	0.0536	0.0013	0.0836	0.1604	0.0257	0.0057	0.0991	0.0227	0.0064	0.0066	0.0019	0.0012	0.0309	0.0188	0.0327	0.0727	0.0246	0.0967	0.0016
3	rs9631494	186634762	0.84	0.753316385445839	0.8	0.592267592767429	0.178117497230936	0.141913448067169	0.0177	0.0166	0.0202	0.0048	0.1748	0.0065	0.008	0.0535	0.0013	0.0837	0.1605	0.0257	0.0057	0.0991	0.0227	0.0063	0.0066	0.0019	0.0012	0.0309	0.0188	0.0326	0.0727	0.0247	0.0967	0.0016
3	rs76401364	186637483	0.84	0.753316385445839	0.8	0.592267592767429	0.185870578830573	0.121717540686718	0.0176	0.0167	0.0201	0.0047	0.1751	0.0065	0.0079	0.0535	0.0013	0.0836	0.1607	0.0256	0.0057	0.0989	0.0228	0.0062	0.0065	0.0019	0.0012	0.0311	0.0188	0.0325	0.0727	0.0249	0.0968	0.0016
3	rs4686814	186642865	0.84	0.753316385445839	0.81	0.53874877155386	0.286894219645996	0.120842998952587	0.0175	0.0167	0.02	0.0046	0.1751	0.0063	0.0083	0.0535	0.0012	0.0836	0.1606	0.0256	0.0058	0.0985	0.023	0.006	0.0064	0.0019	0.0012	0.0313	0.0187	0.0324	0.0728	0.0251	0.097	0.0016
3	rs36086787	186645278	0.84	0.753316385445839	0.81	0.53874877155386	0.330876194369195	0.103449469081106	0.0175	0.0167	0.02	0.0045	0.1751	0.0062	0.0085	0.0535	0.0012	0.0835	0.1606	0.0256	0.0059	0.0983	0.0231	0.0059	0.0063	0.0019	0.0012	0.0314	0.0187	0.0324	0.0728	0.0252	0.0971	0.0017
3	rs1468906	186648117	0.84	0.753316385445839	0.81	0.53874877155386	0.378193414856884	0.101399902916346	0.0175	0.0167	0.0201	0.0045	0.175	0.0061	0.0087	0.0535	0.0011	0.0835	0.1605	0.0258	0.0057	0.0983	0.0232	0.0058	0.0062	0.0018	0.0012	0.0315	0.0187	0.0323	0.0728	0.0254	0.0972	0.0017
3	rs2041966	186648906	0.84	0.753316385445839	0.81	0.53874877155386	0.388256953241942	0.101645008448666	0.0175	0.0167	0.0201	0.0045	0.175	0.0061	0.0088	0.0535	0.0011	0.0836	0.1605	0.0258	0.0057	0.0984	0.0231	0.0058	0.0062	0.0018	0.0012	0.0315	0.0187	0.0323	0.0727	0.0254	0.0972	0.0017
3	rs73187733	186649197	0.84	0.753316385445839	0.81	0.53874877155386	0.396145373058514	0.102299748141799	0.0175	0.0167	0.0201	0.0045	0.175	0.0061	0.0088	0.0535	0.0011	0.0836	0.1605	0.0257	0.0057	0.0983	0.0231	0.0058	0.0062	0.0018	0.0012	0.0315	0.0188	0.0323	0.0728	0.0254	0.0972	0.0017
3	rs10937275	186650790	0.84	0.753316385445839	0.81	0.53874877155386	0.425168481013707	0.10058455016583	0.0175	0.0167	0.02	0.0044	0.1749	0.0061	0.0089	0.0535	0.0011	0.0838	0.1605	0.0257	0.0056	0.0982	0.0232	0.0058	0.0062	0.0018	0.0012	0.0315	0.0187	0.0322	0.0728	0.0255	0.0973	0.0017
3	rs13064967	186654801	0.84	0.753316385445839	0.81	0.53874877155386	0.468743681896515	0.092731380121171	0.0174	0.0168	0.0199	0.0044	0.1746	0.006	0.0089	0.0541	0.001	0.0834	0.1608	0.0257	0.0055	0.0979	0.0234	0.0057	0.0061	0.0018	0.0012	0.0317	0.0187	0.0322	0.073	0.0257	0.0975	0.0016
3	rs35852078	186654836	0.84	0.753316385445839	0.81	0.53874877155386	0.465266201934974	0.0925737372595318	0.0174	0.0168	0.0199	0.0044	0.1746	0.006	0.0089	0.0541	0.001	0.0834	0.1608	0.0257	0.0055	0.0978	0.0234	0.0057	0.0061	0.0018	0.0012	0.0317	0.0187	0.0322	0.073	0.0257	0.0975	0.0016
3	rs73069417	186658048	0.84	0.753316385445839	0.81	0.53874877155386	0.516178399222255	0.0934420856303372	0.0174	0.0168	0.0198	0.0043	0.1751	0.0059	0.0089	0.054	0.001	0.0835	0.1614	0.0251	0.0054	0.0981	0.0234	0.0056	0.006	0.0018	0.0011	0.0316	0.0187	0.0322	0.0727	0.0258	0.0978	0.0016
3	rs76347882	186660315	0.84	0.753316385445839	0.81	0.53874877155386	0.549982082643792	0.0904559840929823	0.0173	0.0168	0.0198	0.0042	0.1757	0.0057	0.0088	0.0537	0.001	0.0837	0.1624	0.0244	0.0051	0.0985	0.0235	0.0054	0.0058	0.0017	0.001	0.0317	0.0187	0.032	0.0727	0.0259	0.098	0.0014
3	rs76334097	186661554	0.84	0.753316385445839	0.81	0.53874877155386	0.57944064917712	0.0931259515421921	0.0173	0.0168	0.0198	0.0041	0.1761	0.0056	0.0088	0.0537	9e-04	0.0839	0.1629	0.0239	0.0049	0.0988	0.0236	0.0054	0.0057	0.0017	9e-04	0.0318	0.0186	0.032	0.0726	0.026	0.098	0.0013
3	rs34794275	186661767	0.84	0.753316385445839	0.81	0.53874877155386	0.57041349144005	0.0906121869682593	0.0173	0.0168	0.0198	0.0041	0.1762	0.0056	0.0088	0.0537	9e-04	0.0839	0.163	0.0239	0.0048	0.0988	0.0236	0.0054	0.0056	0.0017	9e-04	0.0319	0.0187	0.0319	0.0725	0.026	0.098	0.0013
3	rs181952665	186662637	0.84	0.753316385445839	0.81	0.53874877155386	0.561985691226453	0.0903779228433499	0.0173	0.0168	0.0197	0.004	0.1763	0.0055	0.0087	0.0537	9e-04	0.0838	0.1632	0.0238	0.0047	0.0989	0.0237	0.0054	0.0056	0.0017	9e-04	0.0319	0.0187	0.0318	0.0724	0.0262	0.0981	0.0013
3	rs73187748	186663197	0.84	0.753316385445839	0.81	0.53874877155386	0.551368518986027	0.0909249139739374	0.0173	0.0168	0.0197	0.004	0.1763	0.0055	0.0087	0.0536	9e-04	0.0838	0.1634	0.0237	0.0046	0.0989	0.0237	0.0053	0.0056	0.0017	9e-04	0.032	0.0188	0.0318	0.0723	0.0262	0.0982	0.0013
3	rs16861319	186665015	0.84	0.753316385445839	0.81	0.53874877155386	0.554808666096255	0.0963863223204539	0.0172	0.0168	0.0196	0.004	0.1765	0.0054	0.0087	0.0535	9e-04	0.0838	0.1638	0.0236	0.0044	0.0989	0.0238	0.0053	0.0055	0.0016	9e-04	0.0321	0.0189	0.0319	0.0718	0.0264	0.0984	0.0013
3	rs16861329	186666461	0.84	0.753316385445839	0.81	0.53874877155386	0.54866319515973	0.0952680550137495	0.0172	0.0168	0.0195	0.0039	0.1764	0.0054	0.0087	0.0535	9e-04	0.0838	0.164	0.0236	0.0042	0.0989	0.0238	0.0052	0.0055	0.0016	9e-04	0.0321	0.0191	0.0319	0.072	0.0264	0.0985	0.0013
3	rs55839611	186666830	0.84	0.753316385445839	0.81	0.53874877155386	0.551500646223389	0.0953477608535485	0.0172	0.0168	0.0195	0.0039	0.1764	0.0054	0.0087	0.0535	9e-04	0.0838	0.164	0.0236	0.0042	0.0989	0.0238	0.0052	0.0055	0.0016	9e-04	0.0321	0.0191	0.0319	0.072	0.0264	0.0985	0.0013
3	rs6444187	186674138	0.84	0.753316385445839	0.81	0.53874877155386	0.564053751936154	0.102217816294726	0.0172	0.0168	0.0195	0.004	0.1762	0.0053	0.0088	0.0533	9e-04	0.0839	0.1644	0.0235	0.0039	0.0985	0.024	0.0052	0.0054	0.0016	8e-04	0.0321	0.0193	0.0319	0.072	0.0265	0.0988	0.0013
3	rs182198195	186674167	0.84	0.753316385445839	0.81	0.53874877155386	0.56412052280617	0.102217816294726	0.0172	0.0168	0.0195	0.004	0.1762	0.0053	0.0088	0.0533	9e-04	0.0839	0.1644	0.0235	0.0039	0.0985	0.024	0.0052	0.0054	0.0016	8e-04	0.0321	0.0193	0.0319	0.072	0.0265	0.0988	0.0013
3	rs7645517	186675277	0.84	0.753316385445839	0.81	0.53874877155386	0.56125271883604	0.103778876033603	0.0172	0.0168	0.0195	0.004	0.1762	0.0053	0.0088	0.0533	9e-04	0.0839	0.1643	0.0235	0.0039	0.0984	0.024	0.0052	0.0054	0.0016	8e-04	0.0321	0.0193	0.0319	0.072	0.0266	0.099	0.0013
3	rs79367696	186675632	0.84	0.753316385445839	0.82	0.488512084344485	0.560719929660408	0.103861291198418	0.0172	0.0168	0.0195	0.004	0.1762	0.0053	0.0088	0.0533	9e-04	0.0839	0.1643	0.0235	0.0039	0.0984	0.024	0.0052	0.0054	0.0016	8e-04	0.0321	0.0193	0.0319	0.072	0.0266	0.099	0.0013
3	rs11707837	186678128	0.84	0.753316385445839	0.82	0.488512084344485	0.574110670419133	0.101481579165474	0.0172	0.0168	0.0195	0.004	0.1762	0.0053	0.0087	0.0532	9e-04	0.0839	0.1644	0.0234	0.0038	0.0984	0.0241	0.0052	0.0054	0.0016	8e-04	0.0321	0.0194	0.0319	0.072	0.0266	0.0991	0.0013
3	rs10212404	186680644	0.84	0.753316385445839	0.83	0.441484906400802	0.559921190766633	0.104273747164463	0.0172	0.0169	0.0194	0.004	0.1762	0.0053	0.0087	0.0531	9e-04	0.0838	0.1646	0.0233	0.0036	0.0984	0.0241	0.0052	0.0053	0.0016	8e-04	0.0321	0.0195	0.0319	0.0721	0.0266	0.0992	0.0013
3	rs3733000	186681589	0.84	0.753316385445839	0.84	0.397589870063919	0.525114717695657	0.0889774124480261	0.0173	0.017	0.0193	0.004	0.1762	0.0052	0.0087	0.053	0.0012	0.0838	0.1646	0.0233	0.0037	0.0985	0.0239	0.0052	0.0053	0.0016	9e-04	0.0321	0.0195	0.0318	0.0721	0.0263	0.0996	0.0014
3	rs73187770	186683047	0.84	0.753316385445839	0.83	0.441484906400802	0.495068325885286	0.0756067560778512	0.0177	0.0173	0.0191	0.0039	0.1762	0.0051	0.0085	0.0525	0.0017	0.0837	0.1648	0.0231	0.0039	0.0985	0.0232	0.0053	0.0053	0.0016	0.0012	0.032	0.0194	0.0316	0.0723	0.0254	0.1003	0.0017
3	rs17774982	186684460	0.84	0.753316385445839	0.84	0.397589870063919	0.569071828494806	0.0796438299997234	0.018	0.0175	0.0189	0.0039	0.1761	0.0051	0.0085	0.052	0.0021	0.0835	0.1648	0.023	0.004	0.0986	0.0226	0.0055	0.0052	0.0017	0.0014	0.0319	0.0194	0.0314	0.0724	0.0248	0.101	0.002
3	rs16861384	186684511	0.84	0.753316385445839	0.84	0.397589870063919	0.579237825865451	0.0743042512102028	0.018	0.0176	0.0189	0.0039	0.1762	0.0051	0.0085	0.052	0.0021	0.0836	0.1647	0.023	0.004	0.0985	0.0226	0.0055	0.0052	0.0017	0.0014	0.0319	0.0194	0.0314	0.0724	0.0248	0.101	0.002
3	rs73187773	186684593	0.84	0.753316385445839	0.84	0.397589870063919	0.591875247160932	0.0761886257580679	0.0181	0.0176	0.0189	0.0039	0.1762	0.0051	0.0085	0.0519	0.0021	0.0836	0.1647	0.023	0.004	0.0985	0.0226	0.0055	0.0052	0.0017	0.0014	0.0319	0.0194	0.0314	0.0724	0.0247	0.1011	0.002
3	rs12495023	186685299	0.84	0.753316385445839	0.84	0.397589870063919	0.706158919654905	0.0819568163429922	0.0183	0.0177	0.0188	0.0039	0.1763	0.005	0.0084	0.0515	0.0024	0.0838	0.1642	0.0229	0.0041	0.0985	0.0223	0.0057	0.0052	0.0017	0.0015	0.0319	0.0193	0.0313	0.0725	0.0243	0.1014	0.0022
3	rs17374212	186685974	0.84	0.753316385445839	0.84	0.397589870063919	0.714317996948809	0.0935211853224141	0.0183	0.0177	0.0187	0.0039	0.1758	0.0049	0.0084	0.0512	0.0025	0.0839	0.1639	0.0228	0.0041	0.099	0.0225	0.0059	0.0052	0.0017	0.0016	0.0318	0.0193	0.0312	0.0724	0.0243	0.102	0.0023
3	Affx-35294674	186686051	0.84	0.753316385445839	0.84	0.397589870063919	0.714094924466413	0.0977511031139931	0.0183	0.0177	0.0187	0.0039	0.1757	0.0049	0.0083	0.0511	0.0025	0.0839	0.1639	0.0228	0.0041	0.0991	0.0225	0.0059	0.0052	0.0017	0.0016	0.0318	0.0193	0.0311	0.0724	0.0243	0.1021	0.0023
3	rs4686823	186686239	0.84	0.753316385445839	0.84	0.397589870063919	0.720352631468578	0.0982345859495385	0.0183	0.0178	0.0187	0.0039	0.1756	0.0049	0.0083	0.0511	0.0025	0.084	0.1638	0.0228	0.0041	0.0991	0.0226	0.0059	0.0051	0.0017	0.0016	0.0318	0.0193	0.0311	0.0725	0.0243	0.1022	0.0023
3	rs6799716	186690336	0.84	0.753316385445839	0.84	0.397589870063919	0.705345304801779	0.114531273468107	0.0186	0.018	0.0185	0.0039	0.1745	0.0048	0.0083	0.0508	0.0025	0.0846	0.1634	0.0226	0.0041	0.1	0.0229	0.0059	0.005	0.0018	0.0016	0.0318	0.019	0.0308	0.0721	0.0243	0.1034	0.0023
3	rs17374323	186690716	0.84	0.753316385445839	0.84	0.397589870063919	0.708379990180694	0.116333833258781	0.0186	0.018	0.0184	0.0039	0.1743	0.0048	0.0083	0.0507	0.0025	0.0847	0.1633	0.0225	0.0041	0.1001	0.023	0.0059	0.0049	0.0019	0.0016	0.0318	0.0189	0.0307	0.072	0.0242	0.1037	0.0024
3	rs11720551	186691291	0.84	0.753316385445839	0.84	0.397589870063919	0.730234979601447	0.125770797248816	0.0187	0.0181	0.0184	0.0039	0.1743	0.0047	0.0082	0.0506	0.0025	0.0846	0.163	0.0224	0.0041	0.1005	0.0231	0.0059	0.0048	0.0019	0.0017	0.0319	0.0186	0.0307	0.0719	0.0243	0.104	0.0024
3	rs36077982	186692407	0.84	0.753316385445839	0.84	0.397589870063919	0.708750470192558	0.117973900030531	0.0185	0.0184	0.0184	0.0038	0.1744	0.0044	0.008	0.0504	0.0025	0.0852	0.1628	0.0222	0.0041	0.1013	0.0229	0.0057	0.0045	0.0019	0.0018	0.0321	0.0183	0.0304	0.0718	0.0241	0.1047	0.0024
3	rs79017743	186693834	0.84	0.753316385445839	0.84	0.397589870063919	0.759396760457333	0.132575227842173	0.0181	0.0187	0.0187	0.0037	0.1748	0.0042	0.0079	0.0501	0.0025	0.0856	0.1622	0.0221	0.0042	0.1019	0.0229	0.0055	0.0042	0.002	0.002	0.0325	0.018	0.0302	0.0716	0.0241	0.1053	0.0025
3	rs55958900	186695308	0.84	0.753316385445839	0.84	0.397589870063919	0.796529388680986	0.144797267381713	0.0177	0.019	0.0189	0.0036	0.1747	0.0041	0.0078	0.0501	0.0026	0.0859	0.1615	0.022	0.0042	0.1025	0.0228	0.0056	0.004	0.002	0.0021	0.0327	0.0175	0.03	0.0711	0.0241	0.106	0.0025
3	rs4686825	186696718	0.84	0.753316385445839	0.83	0.441484906400802	0.839126534442613	0.147796083879791	0.0176	0.019	0.0189	0.0036	0.1746	0.004	0.0078	0.0502	0.0026	0.086	0.1612	0.022	0.0042	0.1028	0.0228	0.0056	0.0039	0.0021	0.0022	0.0328	0.0172	0.0299	0.071	0.0241	0.1065	0.0025
3	rs12054295	186697823	0.84	0.753316385445839	0.83	0.441484906400802	0.881771356454469	0.140340967751042	0.0173	0.019	0.0188	0.0036	0.1746	0.0039	0.0078	0.0501	0.0026	0.0863	0.161	0.0218	0.0043	0.103	0.0229	0.0056	0.0038	0.0021	0.0022	0.0329	0.0172	0.0299	0.0711	0.0241	0.1068	0.0025
3	rs115846353	186698701	0.84	0.753316385445839	0.83	0.441484906400802	0.907257970523867	0.138866829495454	0.0171	0.019	0.0188	0.0036	0.1745	0.0038	0.0078	0.0502	0.0026	0.0865	0.1608	0.0219	0.0043	0.1032	0.023	0.0055	0.0037	0.0021	0.0023	0.0329	0.0172	0.0298	0.0712	0.0241	0.1071	0.0025
3	rs60705535	186699111	0.84	0.753316385445839	0.84	0.397589870063919	0.927466448885538	0.133118058492342	0.017	0.019	0.0188	0.0036	0.1744	0.0038	0.0077	0.0502	0.0026	0.0866	0.1607	0.0219	0.0043	0.1032	0.023	0.0055	0.0037	0.002	0.0023	0.033	0.0171	0.0298	0.0714	0.0241	0.1072	0.0025
3	rs6444191	186699610	0.84	0.753316385445839	0.84	0.397589870063919	0.935718650897905	0.138040127935072	0.0169	0.0189	0.0187	0.0036	0.1743	0.0038	0.0078	0.0503	0.0026	0.0866	0.1606	0.0219	0.0043	0.1033	0.0231	0.0056	0.0037	0.0021	0.0023	0.033	0.0171	0.0298	0.0715	0.0241	0.1073	0.0025
3	rs66960398	186701162	0.83	0.81451029553121	0.84	0.397589870063919	0.882341647069401	0.1286195965827	0.0162	0.0189	0.0187	0.0036	0.1749	0.0038	0.0078	0.0505	0.0024	0.0863	0.1599	0.0219	0.004	0.1035	0.0232	0.0055	0.0037	0.002	0.0023	0.033	0.0169	0.03	0.0715	0.0241	0.1082	0.0023
3	rs73888334	186705149	0.82	0.87875982057053	0.84	0.397589870063919	0.997068974887368	0.111720374833512	0.0136	0.0197	0.019	0.0037	0.1768	0.0041	0.0084	0.0525	0.0019	0.0852	0.1563	0.0213	0.0033	0.1044	0.024	0.0053	0.0038	0.002	0.0023	0.0332	0.0162	0.0305	0.0709	0.0241	0.1108	0.0018
3	rs11923417	186705790	0.82	0.87875982057053	0.84	0.397589870063919	1.0160871298627	0.122331128548904	0.0135	0.0204	0.0192	0.0037	0.1773	0.0041	0.0084	0.0526	0.0018	0.0849	0.155	0.0214	0.0032	0.1047	0.0241	0.0052	0.0038	0.0018	0.0023	0.0335	0.0161	0.0305	0.0704	0.0241	0.1115	0.0017
3	rs75502178	186706879	0.82	0.87875982057053	0.84	0.397589870063919	1.0119440461407	0.12347371658038	0.0133	0.0205	0.0192	0.0039	0.1775	0.0042	0.0085	0.0528	0.0016	0.0845	0.1539	0.0214	0.0031	0.1057	0.0238	0.0051	0.0038	0.0019	0.0023	0.0336	0.0159	0.0308	0.07	0.024	0.1122	0.0017
3	rs7622117	186707554	0.82	0.87875982057053	0.84	0.397589870063919	0.963613563702095	0.127281264844169	0.0132	0.0207	0.0193	0.004	0.1777	0.0043	0.0085	0.0529	0.0015	0.0843	0.1531	0.0214	0.003	0.1063	0.0236	0.0051	0.0038	0.0019	0.0023	0.0337	0.016	0.0309	0.0699	0.0239	0.1123	0.0016
3	rs78231801	186707764	0.82	0.87875982057053	0.84	0.397589870063919	0.975562698762002	0.124178823883261	0.0134	0.0207	0.0193	0.004	0.1779	0.0043	0.0085	0.0529	0.0015	0.0841	0.1529	0.0215	0.003	0.1065	0.0236	0.0051	0.0038	0.0018	0.0023	0.0337	0.016	0.0309	0.0699	0.0239	0.1124	0.0016
3	rs4012250	186709273	0.82	0.87875982057053	0.84	0.397589870063919	1.053420070288	0.128351514075649	0.0147	0.0207	0.0193	0.0041	0.1779	0.0044	0.0084	0.0529	0.0013	0.0829	0.1519	0.022	0.0031	0.1076	0.0231	0.005	0.0033	0.0018	0.0023	0.0341	0.0161	0.0309	0.0695	0.0237	0.113	0.0014
3	rs737509	186709857	0.82	0.87875982057053	0.84	0.397589870063919	1.0778133681499	0.119883745808456	0.0149	0.0205	0.0194	0.0041	0.1779	0.0044	0.0084	0.053	0.0012	0.0826	0.1515	0.0219	0.0031	0.1079	0.023	0.0051	0.0033	0.0018	0.0022	0.0345	0.0161	0.0309	0.0695	0.0238	0.1129	0.0014
3	rs2019082	186710637	0.82	0.87875982057053	0.84	0.397589870063919	1.07003958134158	0.115559999216445	0.0149	0.0203	0.0194	0.0042	0.1782	0.0044	0.0085	0.0533	0.0012	0.083	0.1505	0.0213	0.0031	0.1084	0.0231	0.0052	0.0034	0.0018	0.0022	0.0346	0.0161	0.0303	0.0695	0.0237	0.1134	0.0014
3	rs6786531	186711075	0.82	0.87875982057053	0.85	0.356744695657816	1.03020763981907	0.115388302334708	0.0149	0.0202	0.0194	0.0042	0.1785	0.0045	0.0085	0.0535	0.0012	0.0831	0.1498	0.021	0.003	0.1086	0.0231	0.0053	0.0036	0.0018	0.0022	0.0345	0.0162	0.0299	0.0696	0.0238	0.1137	0.0014
3	rs4012171	186711453	0.82	0.87875982057053	0.85	0.356744695657816	1.00514023758737	0.10726204707087	0.015	0.0202	0.0195	0.0043	0.1783	0.0045	0.0085	0.0535	0.0012	0.083	0.1495	0.021	0.003	0.1088	0.0231	0.0054	0.0036	0.0018	0.0022	0.0346	0.0162	0.0299	0.0696	0.0238	0.1137	0.0014
3	rs16848727	186712963	0.82	0.87875982057053	0.85	0.356744695657816	1.09422931982231	0.143957862252959	0.0156	0.021	0.0192	0.0045	0.1764	0.005	0.0088	0.0531	8e-04	0.0822	0.1485	0.0209	0.003	0.109	0.0226	0.0059	0.004	0.0017	0.0021	0.0345	0.0162	0.0302	0.0691	0.0242	0.1154	0.0014
3	rs73069490	186714787	0.82	0.87875982057053	0.85	0.356744695657816	1.07878667619523	0.150438181088848	0.0156	0.0211	0.0192	0.0045	0.1765	0.005	0.0088	0.0531	8e-04	0.0822	0.1483	0.021	0.003	0.109	0.0226	0.0059	0.004	0.0017	0.0021	0.0345	0.0162	0.0303	0.069	0.0242	0.1154	0.0014
3	rs16861424	186717963	0.82	0.87875982057053	0.85	0.356744695657816	1.05570014274663	0.155772527731071	0.0156	0.0211	0.0192	0.0045	0.1766	0.0051	0.0089	0.053	8e-04	0.0821	0.148	0.0211	0.0029	0.1089	0.0226	0.006	0.0041	0.0018	0.0021	0.0344	0.0163	0.0303	0.0688	0.0243	0.1155	0.0014
3	rs6808800	186719374	0.82	0.87875982057053	0.85	0.356744695657816	1.05289418173545	0.158560926491128	0.0156	0.0211	0.0194	0.0045	0.1766	0.0051	0.0089	0.053	9e-04	0.082	0.148	0.0211	0.0029	0.1087	0.0226	0.0061	0.0041	0.0018	0.0021	0.0344	0.0162	0.0303	0.0687	0.0243	0.1154	0.0014
3	rs17775791	186722362	0.82	0.87875982057053	0.85	0.356744695657816	1.0880950221003	0.162241167983665	0.0156	0.0211	0.0194	0.0046	0.1767	0.0052	0.009	0.053	8e-04	0.082	0.1477	0.0211	0.0029	0.1088	0.0226	0.0061	0.0041	0.0018	0.0021	0.0344	0.0162	0.0303	0.0686	0.0243	0.1155	0.0014
3	rs16861460	186723944	0.82	0.87875982057053	0.85	0.356744695657816	1.10457301188397	0.161172764327947	0.0156	0.021	0.0194	0.0046	0.1767	0.0052	0.009	0.053	8e-04	0.0819	0.1476	0.0211	0.0029	0.1088	0.0226	0.0061	0.0042	0.0018	0.0021	0.0344	0.0163	0.0303	0.0685	0.0243	0.1154	0.0013
3	rs76320215	186726084	0.82	0.87875982057053	0.85	0.356744695657816	1.15295843982786	0.16693231003981	0.0156	0.021	0.0194	0.0046	0.1767	0.0053	0.009	0.053	8e-04	0.0818	0.1476	0.0211	0.0029	0.1088	0.0226	0.0062	0.0042	0.0018	0.0022	0.0344	0.0163	0.0303	0.0684	0.0244	0.1154	0.0013
3	rs4012256	186730341	0.82	0.87875982057053	0.86	0.318862054747229	1.19708023899289	0.175653502228685	0.0156	0.0211	0.0194	0.0048	0.1768	0.0054	0.0091	0.0529	8e-04	0.0816	0.1474	0.0212	0.0028	0.1088	0.0226	0.0063	0.0043	0.0018	0.0022	0.0344	0.0164	0.0304	0.0682	0.0245	0.1153	0.0012
3	rs5001409	186735690	0.82	0.87875982057053	0.86	0.318862054747229	1.2020635735948	0.174455164014898	0.0157	0.0211	0.0194	0.0048	0.1768	0.0055	0.0092	0.0529	8e-04	0.0815	0.1471	0.0212	0.0028	0.1087	0.0225	0.0063	0.0044	0.0018	0.0022	0.0346	0.0165	0.0304	0.0682	0.0244	0.1152	0.0012
3	rs9852850	186735735	0.82	0.87875982057053	0.86	0.318862054747229	1.19311779291045	0.174654689430168	0.0157	0.021	0.0194	0.0048	0.1768	0.0055	0.0092	0.0529	8e-04	0.0815	0.1471	0.0212	0.0028	0.1087	0.0226	0.0063	0.0044	0.0018	0.0022	0.0346	0.0165	0.0304	0.0683	0.0244	0.1152	0.0012
3	rs76611117	186738426	0.82	0.87875982057053	0.86	0.318862054747229	1.18759735693146	0.176654286745598	0.0157	0.021	0.0192	0.0049	0.1769	0.0056	0.0092	0.0531	8e-04	0.0814	0.147	0.0213	0.0029	0.1087	0.0225	0.0064	0.0044	0.0018	0.0022	0.0345	0.0165	0.0303	0.0681	0.0245	0.1148	0.0012
3	rs4686837	186739677	0.82	0.87875982057053	0.86	0.318862054747229	1.21010919411713	0.17976918329865	0.0158	0.021	0.019	0.0049	0.1769	0.0057	0.0092	0.0531	8e-04	0.0813	0.147	0.0213	0.0029	0.1087	0.0225	0.0064	0.0045	0.0018	0.0023	0.0345	0.0165	0.0303	0.068	0.0245	0.1146	0.0013
3	rs3872723	186741131	0.82	0.87875982057053	0.86	0.318862054747229	1.2585355407097	0.187586756472022	0.0157	0.0211	0.0191	0.005	0.1767	0.0058	0.0093	0.053	8e-04	0.0812	0.1469	0.0214	0.0029	0.1086	0.0225	0.0065	0.0045	0.0018	0.0023	0.0346	0.0166	0.0303	0.068	0.0246	0.1146	0.0012
3	rs115815643	186741765	0.82	0.87875982057053	0.86	0.318862054747229	1.25243050949906	0.204609657644606	0.0157	0.0211	0.0191	0.005	0.1767	0.0058	0.0093	0.053	8e-04	0.0811	0.1469	0.0214	0.0029	0.1086	0.0225	0.0065	0.0045	0.0018	0.0023	0.0346	0.0166	0.0303	0.068	0.0246	0.1146	0.0012
3	rs6444196	186755882	0.83	0.81451029553121	0.86	0.318862054747229	1.21205436132083	0.276530625869637	0.0156	0.0218	0.0198	0.0055	0.1752	0.0072	0.0101	0.0526	0.001	0.0792	0.1448	0.0218	0.0031	0.1086	0.0228	0.0068	0.0053	0.0023	0.0023	0.0342	0.0173	0.0309	0.0669	0.0254	0.1131	0.0011
3	rs2268536	186756908	0.83	0.81451029553121	0.86	0.318862054747229	1.19938633717856	0.287030238199021	0.0156	0.0218	0.0199	0.0055	0.1751	0.0072	0.0101	0.0526	0.001	0.0791	0.1447	0.0217	0.0031	0.1087	0.0228	0.0068	0.0053	0.0024	0.0023	0.0342	0.0174	0.0309	0.0669	0.0254	0.1129	0.0011
3	rs4234598	186758583	0.84	0.753316385445839	0.86	0.318862054747229	1.19265737550443	0.300856207541521	0.0156	0.0218	0.0199	0.0055	0.175	0.0073	0.0102	0.0528	0.001	0.079	0.1445	0.0216	0.0031	0.1089	0.0228	0.0069	0.0054	0.0024	0.0023	0.0342	0.0174	0.0309	0.0669	0.0255	0.1128	0.0011
3	rs73053204	186763829	0.84	0.753316385445839	0.86	0.318862054747229	1.13015028606071	0.321288667102202	0.0157	0.0218	0.02	0.0055	0.1749	0.0074	0.0102	0.0528	0.001	0.0789	0.1443	0.0215	0.0031	0.109	0.0229	0.0069	0.0054	0.0024	0.0023	0.0342	0.0175	0.031	0.0669	0.0255	0.1124	0.0011
3	rs6784233	186765341	0.84	0.753316385445839	0.86	0.318862054747229	1.07976033590237	0.368347305400649	0.0157	0.0218	0.02	0.0056	0.1749	0.0074	0.0102	0.0529	0.0011	0.0784	0.1439	0.0214	0.0031	0.1092	0.0229	0.0069	0.0055	0.0025	0.0023	0.0341	0.0177	0.0311	0.067	0.0256	0.1119	0.0011
3	rs4012245	186767440	0.84	0.753316385445839	0.86	0.318862054747229	1.07392365554036	0.379248704352578	0.0158	0.0218	0.02	0.0056	0.1748	0.0075	0.0103	0.0528	0.0011	0.0779	0.1435	0.0214	0.0032	0.1095	0.0231	0.007	0.0055	0.0026	0.0023	0.0342	0.0179	0.0311	0.0669	0.0256	0.1116	0.0012
3	rs56343190	186768043	0.84	0.753316385445839	0.87	0.283849475516541	1.12555626205648	0.417695230975355	0.0157	0.0218	0.02	0.0057	0.1747	0.0075	0.0103	0.0527	0.0011	0.0779	0.1434	0.0214	0.0032	0.1096	0.0232	0.007	0.0055	0.0026	0.0023	0.0342	0.0179	0.0311	0.067	0.0256	0.1115	0.0012
3	rs736341	186784789	0.86	0.639923359357885	0.87	0.283849475516541	0.58642427529273	0.346569537558563	0.0167	0.022	0.0224	0.0066	0.1727	0.0089	0.0106	0.0504	0.0017	0.0743	0.1341	0.0234	0.0041	0.1103	0.0247	0.0072	0.0062	0.0036	0.0026	0.0349	0.0209	0.0305	0.0694	0.0267	0.1072	0.002
3	rs12490289	186787769	0.87	0.587631181685492	0.89	0.222038712392691	0.370761064094453	0.381031769424645	0.0173	0.022	0.0235	0.0067	0.1707	0.0091	0.0102	0.0516	0.0021	0.0738	0.1316	0.024	0.0046	0.1107	0.0243	0.0072	0.0064	0.0046	0.0027	0.0366	0.0219	0.0302	0.0682	0.0268	0.1043	0.0024
3	rs74566461	186789970	0.87	0.587631181685492	0.89	0.222038712392691	0.367884999933816	0.384349363002123	0.0173	0.022	0.0235	0.0067	0.1707	0.0092	0.0102	0.0516	0.0021	0.0738	0.1316	0.024	0.0046	0.1107	0.0243	0.0072	0.0064	0.0046	0.0027	0.0366	0.022	0.0302	0.0682	0.0268	0.1043	0.0024
3	rs79399676	186792893	0.87	0.587631181685492	0.9	0.195029827813683	0.349760413313804	0.372519822611965	0.0173	0.022	0.0235	0.0067	0.1706	0.0092	0.0101	0.0517	0.0021	0.0738	0.1316	0.0241	0.0046	0.1107	0.0243	0.0072	0.0064	0.0047	0.0027	0.0366	0.022	0.0302	0.0682	0.0268	0.1042	0.0024
3	rs2239612	186793242	0.87	0.587631181685492	0.9	0.195029827813683	0.346864258554247	0.371254024932243	0.0173	0.022	0.0235	0.0067	0.1706	0.0092	0.0101	0.0517	0.0021	0.0738	0.1316	0.0241	0.0046	0.1108	0.0243	0.0072	0.0064	0.0047	0.0027	0.0366	0.022	0.0302	0.0682	0.0268	0.1042	0.0024
3	rs9716	186795216	0.87	0.587631181685492	0.9	0.195029827813683	0.344556293289629	0.360418639253829	0.0173	0.022	0.0235	0.0067	0.1706	0.0092	0.0101	0.0517	0.0021	0.0737	0.1316	0.0241	0.0046	0.1109	0.0243	0.0072	0.0064	0.0047	0.0027	0.0367	0.022	0.0302	0.0682	0.0269	0.1042	0.0024
3	rs75408056	186796433	0.87	0.587631181685492	0.9	0.195029827813683	0.341786829649243	0.359916887784937	0.0173	0.022	0.0235	0.0067	0.1704	0.0092	0.0101	0.0518	0.0021	0.0737	0.1316	0.0241	0.0046	0.1109	0.0243	0.0072	0.0064	0.0047	0.0027	0.0367	0.022	0.0302	0.0682	0.0269	0.1042	0.0024
3	rs9884076	186801566	0.87	0.587631181685492	0.9	0.195029827813683	0.337939407428671	0.360544108180564	0.0173	0.022	0.0235	0.0067	0.1704	0.0092	0.0101	0.0518	0.0021	0.0737	0.1315	0.0241	0.0046	0.1109	0.0243	0.0072	0.0064	0.0047	0.0027	0.0367	0.022	0.0302	0.0682	0.027	0.1042	0.0024
3	rs9817348	186812961	0.87	0.587631181685492	0.9	0.195029827813683	0.331183905929958	0.359289978226633	0.0173	0.022	0.0235	0.0067	0.1703	0.0092	0.0101	0.0518	0.0021	0.0737	0.1315	0.0241	0.0046	0.111	0.0243	0.0072	0.0064	0.0047	0.0027	0.0367	0.0221	0.0301	0.0682	0.027	0.1041	0.0024
3	rs76788668	186819880	0.88	0.538208189821859	0.9	0.195029827813683	0.213897202453442	0.343348208141248	0.0189	0.0212	0.0232	0.0065	0.1661	0.0089	0.0094	0.0538	0.0026	0.0725	0.13	0.0247	0.0049	0.1135	0.0232	0.007	0.0062	0.0052	0.0029	0.0379	0.0237	0.0293	0.0682	0.027	0.104	0.0028
3	rs849753	186822629	0.88	0.538208189821859	0.9	0.195029827813683	0.181638141767314	0.341864372379383	0.0195	0.0209	0.0229	0.0064	0.1647	0.0087	0.009	0.0554	0.0027	0.0725	0.1304	0.0247	0.005	0.1136	0.0229	0.0069	0.006	0.0053	0.003	0.0381	0.0243	0.0288	0.0681	0.0269	0.1039	0.0029
3	rs849752	186822641	0.88	0.538208189821859	0.9	0.195029827813683	0.182228783641177	0.341740803264105	0.0195	0.0209	0.0228	0.0064	0.1647	0.0087	0.009	0.0554	0.0027	0.0725	0.1304	0.0247	0.005	0.1135	0.0229	0.0069	0.006	0.0053	0.003	0.0382	0.0243	0.0288	0.0682	0.0269	0.1039	0.0029
3	rs10490807	186822991	0.88	0.538208189821859	0.9	0.195029827813683	0.181453792813648	0.342606058162097	0.0195	0.0209	0.0228	0.0064	0.1647	0.0087	0.009	0.0554	0.0027	0.0725	0.1304	0.0247	0.005	0.1135	0.0229	0.0069	0.006	0.0053	0.003	0.0382	0.0243	0.0288	0.0682	0.0269	0.1039	0.0029
3	rs79629400	186827857	0.89	0.491600132839596	0.9	0.195029827813683	0.166844753391662	0.336685631407087	0.0197	0.0209	0.0227	0.0063	0.1643	0.0087	0.0089	0.0561	0.0028	0.0727	0.1305	0.0247	0.005	0.1135	0.0228	0.0069	0.006	0.0053	0.0029	0.0382	0.0244	0.0287	0.0682	0.0268	0.1039	0.0029
3	rs28759043	186832850	0.89	0.491600132839596	0.91	0.170469891558667	0.159259703206944	0.31874315921305	0.0198	0.0208	0.0226	0.0063	0.1639	0.0086	0.0089	0.0566	0.0028	0.073	0.1305	0.0248	0.0049	0.1137	0.0227	0.0068	0.006	0.0053	0.0029	0.0381	0.0245	0.0286	0.0682	0.0268	0.1039	0.0029
3	rs13317719	186832882	0.89	0.491600132839596	0.91	0.170469891558667	0.161799565314387	0.320560769884433	0.0198	0.0208	0.0226	0.0063	0.1639	0.0086	0.0089	0.0566	0.0028	0.073	0.1305	0.0248	0.0049	0.1137	0.0227	0.0068	0.006	0.0053	0.0029	0.0381	0.0245	0.0286	0.0682	0.0268	0.1039	0.003
3	rs80190299	186833902	0.89	0.491600132839596	0.92	0.14824156235026	0.159020667306224	0.318622093693423	0.0199	0.0208	0.0226	0.0063	0.1638	0.0086	0.0088	0.0566	0.0028	0.073	0.1306	0.0248	0.0049	0.1137	0.0227	0.0068	0.0059	0.0053	0.0029	0.0381	0.0245	0.0286	0.0682	0.0268	0.1039	0.003
3	rs9874121	186834768	0.89	0.491600132839596	0.92	0.14824156235026	0.155595207033648	0.316082861885231	0.0199	0.0208	0.0226	0.0063	0.1637	0.0086	0.0088	0.0566	0.0027	0.073	0.1306	0.0248	0.0049	0.1138	0.0227	0.0068	0.0059	0.0053	0.0029	0.0381	0.0245	0.0286	0.0682	0.0268	0.1038	0.0029
3	rs113814489	186839909	0.89	0.491600132839596	0.92	0.14824156235026	0.109451538660609	0.310181480226413	0.0204	0.0208	0.0226	0.0061	0.1637	0.0083	0.008	0.0572	0.0025	0.0733	0.1306	0.0254	0.0049	0.1146	0.0226	0.0066	0.0057	0.0051	0.003	0.0384	0.0248	0.0282	0.0678	0.0268	0.1031	0.0028
3	rs73888357	186841001	0.89	0.491600132839596	0.92	0.14824156235026	0.081513384398441	0.290438796772111	0.0205	0.0208	0.0226	0.0061	0.1637	0.0084	0.008	0.0572	0.0025	0.0734	0.1307	0.0255	0.0049	0.1147	0.0226	0.0066	0.0058	0.0048	0.003	0.0384	0.0248	0.0282	0.0678	0.0268	0.103	0.0028
3	rs270155	186842445	0.89	0.491600132839596	0.92	0.14824156235026	0.0811292367351447	0.287734452506649	0.0205	0.0208	0.0226	0.0061	0.1637	0.0084	0.008	0.0572	0.0025	0.0734	0.1307	0.0255	0.005	0.1148	0.0225	0.0066	0.0058	0.0048	0.003	0.0384	0.0248	0.0282	0.0678	0.0268	0.103	0.0028
3	rs76080832	186845430	0.89	0.491600132839596	0.92	0.14824156235026	0.0796711473199129	0.288439191833232	0.0205	0.0208	0.0226	0.0061	0.1637	0.0083	0.0079	0.0573	0.0025	0.0734	0.1307	0.0255	0.005	0.1148	0.0225	0.0066	0.0057	0.0048	0.003	0.0384	0.0249	0.0282	0.0679	0.0268	0.1029	0.0028
3	rs78965739	186846161	0.89	0.491600132839596	0.92	0.14824156235026	0.0817172275765371	0.291616992549309	0.0205	0.0208	0.0226	0.0061	0.1637	0.0083	0.0079	0.0573	0.0025	0.0734	0.1307	0.0255	0.0051	0.1148	0.0225	0.0066	0.0057	0.0048	0.003	0.0384	0.0249	0.0282	0.0679	0.0268	0.1029	0.0028
3	rs78233096	186859838	0.89	0.491600132839596	0.92	0.14824156235026	0.0788487274085553	0.30634543409516	0.0206	0.0208	0.0226	0.006	0.1638	0.0083	0.0076	0.0575	0.0024	0.0735	0.1307	0.0257	0.0052	0.1151	0.0224	0.0065	0.0057	0.0047	0.0031	0.0384	0.025	0.0281	0.068	0.0265	0.1025	0.0027
3	rs12485893	186865439	0.89	0.491600132839596	0.92	0.14824156235026	0.0729282312722355	0.298241482058562	0.0206	0.0208	0.0227	0.006	0.1639	0.0082	0.0075	0.0577	0.0024	0.0735	0.1306	0.0258	0.0052	0.1152	0.0224	0.0065	0.0057	0.0047	0.0031	0.0385	0.0251	0.0281	0.0681	0.0264	0.1024	0.0027
3	rs9823203	186874641	0.89	0.491600132839596	0.92	0.14824156235026	0.0696082936998486	0.292088675716606	0.0207	0.0209	0.0226	0.006	0.1634	0.0082	0.0075	0.0578	0.0024	0.0733	0.1306	0.0259	0.0052	0.1151	0.0236	0.0065	0.0057	0.0047	0.0031	0.0385	0.0252	0.0278	0.0682	0.0262	0.102	0.0027
3	rs116152300	186877481	0.89	0.491600132839596	0.92	0.14824156235026	0.0709448913158562	0.308861233876846	0.0207	0.0208	0.0226	0.006	0.1634	0.0082	0.0075	0.0578	0.0024	0.0732	0.1307	0.026	0.0052	0.1151	0.0236	0.0065	0.0056	0.0047	0.0031	0.0385	0.0252	0.0278	0.0682	0.0262	0.1018	0.0027
3	rs270142	186880132	0.89	0.491600132839596	0.93	0.128223312274834	0.0692003601892196	0.289850242052787	0.0207	0.0208	0.0226	0.006	0.1633	0.0081	0.0075	0.0578	0.0023	0.0732	0.1309	0.0261	0.0052	0.1151	0.0236	0.0065	0.0056	0.0046	0.0031	0.0385	0.0254	0.0279	0.0683	0.0263	0.1016	0.0027
3	rs113818484	186882439	0.9	0.447749409690379	0.93	0.128223312274834	0.0767404077191209	0.283867794437624	0.0207	0.0209	0.0226	0.006	0.1631	0.008	0.0074	0.0581	0.0023	0.0732	0.1312	0.0261	0.0053	0.1153	0.0235	0.0064	0.0055	0.0046	0.0031	0.0385	0.0254	0.0279	0.0683	0.026	0.1014	0.0026
3	rs80259290	186883554	0.9	0.447749409690379	0.93	0.128223312274834	0.058935330141603	0.268218156124282	0.0208	0.0212	0.0225	0.0058	0.1626	0.0078	0.0072	0.0586	0.0023	0.0734	0.1321	0.0264	0.0053	0.1156	0.0233	0.0062	0.0054	0.0046	0.0031	0.0386	0.0256	0.028	0.0684	0.0254	0.1007	0.0026
3	rs62294379	186883986	0.91	0.406594937265203	0.93	0.128223312274834	0.0458211135185013	0.261807608332423	0.0209	0.0215	0.0225	0.0056	0.1623	0.0076	0.007	0.059	0.0023	0.0736	0.1332	0.0262	0.0054	0.1158	0.0231	0.0061	0.0053	0.0045	0.0031	0.0386	0.0258	0.0281	0.0684	0.025	0.1002	0.0026
3	rs73070809	186885760	0.92	0.368072033098782	0.93	0.128223312274834	0.0304557714712313	0.308861233876846	0.021	0.0229	0.0223	0.005	0.16	0.0068	0.0062	0.0609	0.0022	0.0744	0.1372	0.0258	0.0054	0.1163	0.0226	0.0054	0.0049	0.0041	0.0031	0.0385	0.0265	0.0287	0.0685	0.0233	0.0995	0.0024
3	rs75992062	186887833	0.93	0.332112317682009	0.93	0.128223312274834	0.0394794346374724	0.388315404183085	0.0211	0.0237	0.0222	0.0047	0.1592	0.0063	0.0058	0.0614	0.002	0.0751	0.1396	0.0257	0.0054	0.1169	0.0221	0.005	0.0046	0.0038	0.0031	0.0387	0.0269	0.0291	0.0686	0.022	0.0987	0.0022
3	rs6768529	186889062	0.93	0.332112317682009	0.93	0.128223312274834	0.0260178312764568	0.389725425379494	0.0211	0.0241	0.0222	0.0045	0.1586	0.0059	0.0054	0.0616	0.0019	0.0754	0.1413	0.0257	0.0053	0.1174	0.022	0.0047	0.0045	0.0036	0.003	0.0388	0.0272	0.0293	0.0685	0.0215	0.0983	0.0021
3	rs860340	186889320	0.93	0.332112317682009	0.93	0.128223312274834	0.031030905753154	0.424375768382391	0.0211	0.0242	0.0221	0.0044	0.1585	0.0057	0.0053	0.0617	0.0018	0.0755	0.1418	0.0256	0.0053	0.1178	0.0219	0.0045	0.0044	0.0035	0.003	0.0389	0.0273	0.0295	0.0685	0.0213	0.0982	0.0021
3	rs115999248	186890189	0.93	0.332112317682009	0.93	0.128223312274834	0.0262795117343334	0.352165307470376	0.021	0.0249	0.0215	0.004	0.1585	0.0051	0.0049	0.0618	0.0017	0.0761	0.1436	0.0251	0.0052	0.1195	0.0216	0.0041	0.0041	0.0031	0.0029	0.039	0.0273	0.0301	0.0687	0.0209	0.0977	0.002
3	rs6802613	186891634	0.94	0.298643641979994	0.93	0.128223312274834	0.0345025093585799	0.39036681258758	0.0207	0.0258	0.0206	0.0033	0.1589	0.0041	0.0041	0.0622	0.0015	0.0774	0.1469	0.0237	0.0051	0.123	0.0211	0.0034	0.0035	0.0025	0.0026	0.0392	0.0274	0.0311	0.0687	0.02	0.0959	0.0017
3	rs16861667	186899254	0.94	0.298643641979994	0.93	0.128223312274834	0.0637682295224927	0.813273487900691	0.0204	0.0265	0.0201	0.0028	0.1593	0.0033	0.0035	0.0624	0.0015	0.0781	0.1491	0.0228	0.005	0.1259	0.0207	0.0029	0.0031	0.0019	0.0024	0.0392	0.0275	0.0311	0.0686	0.0193	0.0952	0.0016
3	rs1879642	186904438	0.94	0.298643641979994	0.93	0.128223312274834	0.0322161156310986	0.51438202906353	0.0204	0.0265	0.0201	0.0028	0.1594	0.0033	0.0035	0.0624	0.0015	0.0782	0.1492	0.0228	0.005	0.1261	0.0207	0.0029	0.0031	0.0019	0.0024	0.0392	0.0276	0.0311	0.0686	0.0193	0.0952	0.0016
3	rs17776993	186905527	0.94	0.298643641979994	0.93	0.128223312274834	0.0314225148566255	0.513416049707606	0.0204	0.0265	0.0201	0.0028	0.1593	0.0033	0.0035	0.0624	0.0015	0.0781	0.1492	0.0228	0.005	0.1261	0.0207	0.0029	0.0031	0.0019	0.0024	0.0392	0.0276	0.0311	0.0686	0.0193	0.0952	0.0016
3	rs17720590	186907100	0.94	0.298643641979994	0.93	0.128223312274834	0.027377406746875	0.461148764557849	0.0204	0.0265	0.0201	0.0028	0.1593	0.0033	0.0035	0.0624	0.0015	0.0782	0.1493	0.0228	0.005	0.1262	0.0208	0.0029	0.0031	0.002	0.0024	0.0392	0.0276	0.0311	0.0686	0.0193	0.0952	0.0016
3	rs11916885	186914144	0.94	0.298643641979994	0.93	0.128223312274834	0.0244666364013297	0.400022488922671	0.0203	0.0266	0.0201	0.0028	0.1593	0.0033	0.0035	0.0624	0.0014	0.0782	0.1493	0.0228	0.005	0.1262	0.0208	0.0029	0.0031	0.002	0.0024	0.0392	0.0276	0.0311	0.0686	0.0193	0.0953	0.0016
3	rs16861707	186914492	0.94	0.298643641979994	0.93	0.128223312274834	0.0247573453681688	0.396023581955076	0.0203	0.0266	0.0201	0.0028	0.1593	0.0033	0.0035	0.0623	0.0015	0.0782	0.1493	0.0228	0.005	0.1262	0.0208	0.0029	0.0031	0.002	0.0024	0.0392	0.0276	0.0311	0.0686	0.0193	0.0952	0.0016
3	rs79843810	186915592	0.94	0.298643641979994	0.93	0.128223312274834	0.0233668137727364	0.386650847060502	0.0203	0.0266	0.0201	0.0028	0.1594	0.0033	0.0035	0.0623	0.0015	0.0782	0.1492	0.0228	0.005	0.1263	0.0208	0.0029	0.003	0.002	0.0025	0.0392	0.0276	0.0311	0.0686	0.0193	0.0952	0.0016
3	rs57195580	186917586	0.94	0.298643641979994	0.93	0.128223312274834	0.0219315834370779	0.342358777954181	0.0203	0.0266	0.0201	0.0028	0.1596	0.0032	0.0035	0.0622	0.0015	0.0782	0.149	0.0229	0.005	0.1264	0.0208	0.0029	0.003	0.002	0.0025	0.0392	0.0277	0.0311	0.0686	0.0193	0.0952	0.0016
3	rs6764714	186917751	0.94	0.298643641979994	0.93	0.128223312274834	0.0217109207774213	0.338532550552452	0.0203	0.0266	0.0201	0.0028	0.1596	0.0032	0.0035	0.0622	0.0015	0.0782	0.149	0.0229	0.005	0.1264	0.0208	0.0029	0.003	0.002	0.0025	0.0392	0.0276	0.0311	0.0686	0.0193	0.0952	0.0016
3	rs11714564	186918213	0.94	0.298643641979994	0.93	0.128223312274834	0.0217751144851585	0.334596009092351	0.0203	0.0266	0.02	0.0028	0.1596	0.0032	0.0035	0.0622	0.0015	0.0783	0.149	0.0228	0.005	0.1265	0.0208	0.0029	0.003	0.002	0.0025	0.0392	0.0277	0.0311	0.0687	0.0193	0.0953	0.0016
3	rs9868164	186921531	0.94	0.298643641979994	0.93	0.128223312274834	0.0181843489052606	0.289967923990191	0.0202	0.0266	0.02	0.0028	0.1597	0.0032	0.0035	0.0623	0.0014	0.0784	0.1492	0.0227	0.0048	0.1269	0.0208	0.0029	0.0029	0.0019	0.0024	0.0393	0.0277	0.0309	0.0686	0.0194	0.0951	0.0016
3	rs9872701	186921948	0.94	0.298643641979994	0.93	0.128223312274834	0.0181119630878003	0.283166483432737	0.0202	0.0266	0.02	0.0028	0.1597	0.0032	0.0035	0.0623	0.0014	0.0784	0.1492	0.0227	0.0048	0.127	0.0208	0.0029	0.0029	0.0019	0.0024	0.0393	0.0277	0.0309	0.0686	0.0194	0.0952	0.0016
3	rs115227142	186923702	0.94	0.298643641979994	0.93	0.128223312274834	0.0187051985169416	0.275834932290775	0.0202	0.0266	0.02	0.0028	0.1597	0.0032	0.0035	0.0623	0.0014	0.0785	0.1493	0.0227	0.0048	0.127	0.0208	0.0029	0.0029	0.0019	0.0024	0.0393	0.0277	0.0309	0.0686	0.0194	0.0951	0.0015
3	rs12629495	186930292	0.94	0.298643641979994	0.93	0.128223312274834	0.0187875530626552	0.247339093394564	0.02	0.0265	0.0199	0.0027	0.1601	0.0031	0.0034	0.0625	0.0013	0.0787	0.1497	0.0226	0.0047	0.1273	0.0208	0.0028	0.0029	0.0018	0.0023	0.0392	0.0277	0.0309	0.0685	0.0195	0.0949	0.0014
3	rs2006377	186931927	0.94	0.298643641979994	0.93	0.128223312274834	0.0191279708679819	0.241536117976837	0.02	0.0265	0.0199	0.0027	0.1601	0.0031	0.0034	0.0625	0.0013	0.0787	0.1498	0.0225	0.0047	0.1274	0.0208	0.0028	0.0029	0.0018	0.0023	0.0392	0.0277	0.0309	0.0685	0.0194	0.0949	0.0014
3	rs115660200	186934459	0.94	0.298643641979994	0.93	0.128223312274834	0.0196682964202673	0.243205543777458	0.0199	0.0265	0.0198	0.0027	0.1602	0.0031	0.0034	0.0625	0.0013	0.0788	0.1498	0.0224	0.0047	0.1274	0.0208	0.0028	0.0029	0.0018	0.0023	0.0395	0.0277	0.0308	0.0686	0.0194	0.0949	0.0014
3	rs3864096	186937276	0.94	0.298643641979994	0.93	0.128223312274834	0.0187381086939916	0.227659807517001	0.0196	0.0265	0.0198	0.0027	0.1602	0.0031	0.0034	0.0626	0.0013	0.0788	0.1499	0.0224	0.0046	0.1275	0.0208	0.0028	0.0029	0.0018	0.0023	0.0395	0.0277	0.0308	0.0686	0.0194	0.095	0.0014
3	rs17040	186937568	0.94	0.298643641979994	0.93	0.128223312274834	0.0180878813239157	0.227768889453881	0.0196	0.0265	0.0198	0.0026	0.1603	0.0031	0.0034	0.0626	0.0013	0.0788	0.1499	0.0224	0.0046	0.1275	0.0208	0.0028	0.0029	0.0018	0.0023	0.0395	0.0278	0.0308	0.0686	0.0194	0.095	0.0014
3	rs78415467	186942639	0.94	0.298643641979994	0.94	0.110289943288055	0.0109295067276816	0.117195942938933	0.0194	0.026	0.0191	0.0029	0.1624	0.0032	0.0037	0.063	0.0011	0.0788	0.1505	0.0221	0.0042	0.1274	0.0209	0.003	0.0032	0.0016	0.0021	0.0389	0.0276	0.0304	0.0681	0.0195	0.0951	0.0013
3	rs1001073	186944705	0.94	0.298643641979994	0.94	0.110289943288055	0.00880395614550264	0.0813573477662263	0.0192	0.0258	0.0187	0.0031	0.1636	0.0032	0.0038	0.0632	0.001	0.0787	0.1509	0.0219	0.004	0.1273	0.0209	0.0031	0.0034	0.0015	0.002	0.0386	0.0276	0.0301	0.0679	0.0196	0.0951	0.0013
3	rs115819799	186946199	0.94	0.298643641979994	0.94	0.110289943288055	0.00827289139725093	0.0749543415105019	0.0192	0.0258	0.0187	0.0031	0.1639	0.0033	0.0039	0.0633	9e-04	0.0786	0.1508	0.0219	0.004	0.1269	0.0209	0.0031	0.0034	0.0015	0.002	0.0385	0.0277	0.03	0.068	0.0195	0.0951	0.0013
3	rs850319	186946842	0.94	0.298643641979994	0.94	0.110289943288055	0.00794712208349124	0.0738721523756238	0.0192	0.0258	0.0188	0.0031	0.164	0.0033	0.0039	0.0634	9e-04	0.0787	0.1508	0.0219	0.004	0.1268	0.0209	0.0031	0.0035	0.0015	0.002	0.0385	0.0277	0.0299	0.068	0.0195	0.0951	0.0013
3	rs67909903	186947281	0.94	0.298643641979994	0.94	0.110289943288055	0.00809995558588537	0.0727964518298534	0.0192	0.0258	0.0188	0.0031	0.164	0.0033	0.0039	0.0634	9e-04	0.0787	0.1509	0.0219	0.004	0.1268	0.0208	0.0031	0.0035	0.0015	0.002	0.0385	0.0277	0.0299	0.0681	0.0194	0.0951	0.0013
3	rs80069786	186950497	0.94	0.298643641979994	0.94	0.110289943288055	0.00823718960063476	0.0695384392031729	0.0189	0.026	0.0187	0.0031	0.1639	0.0031	0.0039	0.0635	8e-04	0.0788	0.1512	0.0219	0.0039	0.1269	0.0207	0.0031	0.0035	0.0014	0.0019	0.0384	0.0278	0.0297	0.0689	0.0191	0.0949	0.0013
3	rs874603	186953037	0.95	0.267590046340022	0.94	0.110289943288055	0.00911266342455432	0.0656563058331336	0.0187	0.0261	0.0187	0.0032	0.1639	0.0031	0.0039	0.0636	7e-04	0.0791	0.1514	0.0219	0.0039	0.1268	0.0205	0.0032	0.0036	0.0014	0.0019	0.0383	0.0278	0.0295	0.0693	0.0189	0.0949	0.0014
3	rs850313	186953226	0.95	0.267590046340022	0.94	0.110289943288055	0.00942952875637629	0.0654509721872734	0.0186	0.0261	0.0187	0.0032	0.1639	0.0031	0.0039	0.0637	7e-04	0.0791	0.1515	0.0219	0.0039	0.1268	0.0205	0.0032	0.0036	0.0013	0.0019	0.0383	0.0278	0.0295	0.0694	0.0189	0.0949	0.0014
3	rs850312	186953808	0.95	0.267590046340022	0.94	0.110289943288055	0.00941965612077546	0.0635475851875955	0.0186	0.026	0.0186	0.0032	0.1638	0.0031	0.0039	0.0638	7e-04	0.0794	0.1514	0.0219	0.004	0.1269	0.0204	0.0032	0.0036	0.0013	0.0019	0.0384	0.0278	0.0294	0.0692	0.0186	0.0949	0.0015
3	rs3821805	186953913	0.95	0.267590046340022	0.94	0.110289943288055	0.00947405279142689	0.0624705832802539	0.0186	0.0259	0.0186	0.0033	0.1637	0.0031	0.0039	0.0638	7e-04	0.0795	0.1514	0.0219	0.004	0.127	0.0204	0.0032	0.0036	0.0013	0.0019	0.0384	0.0278	0.0294	0.0692	0.0186	0.0949	0.0015
3	rs72549154	186953932	0.95	0.267590046340022	0.94	0.110289943288055	0.00960858192486761	0.0632101872033475	0.0186	0.026	0.0186	0.0033	0.1637	0.0031	0.0039	0.0638	7e-04	0.0795	0.1514	0.0219	0.004	0.127	0.0204	0.0032	0.0036	0.0013	0.0019	0.0384	0.0278	0.0294	0.0692	0.0186	0.0949	0.0015
3	rs696405	186956223	0.95	0.267590046340022	0.94	0.110289943288055	0.0107103369973619	0.0587627352439238	0.0186	0.0257	0.0186	0.0033	0.1635	0.0032	0.004	0.064	7e-04	0.0795	0.1514	0.0219	0.004	0.1271	0.0205	0.0032	0.0037	0.0012	0.0019	0.0385	0.0277	0.0293	0.0691	0.0185	0.0951	0.0015
3	rs3774269	186956468	0.95	0.267590046340022	0.94	0.110289943288055	0.0107976037485969	0.0577211380326175	0.0186	0.0257	0.0186	0.0033	0.1635	0.0032	0.004	0.064	7e-04	0.0795	0.1514	0.0219	0.004	0.127	0.0205	0.0032	0.0037	0.0012	0.0019	0.0386	0.0277	0.0293	0.069	0.0185	0.0951	0.0015
3	rs28945068	186959295	0.95	0.267590046340022	0.94	0.110289943288055	0.010478441041531	0.060009941834155	0.0186	0.0258	0.0187	0.0033	0.1628	0.0032	0.004	0.0643	7e-04	0.0797	0.1515	0.0218	0.004	0.1266	0.0204	0.0033	0.0037	0.0012	0.0019	0.0388	0.0276	0.0293	0.0689	0.0184	0.0955	0.0015
3	rs710459	186960482	0.95	0.267590046340022	0.94	0.110289943288055	0.0104197320803248	0.0646323411909048	0.0185	0.0259	0.0188	0.0033	0.1625	0.0032	0.004	0.0645	7e-04	0.0797	0.1515	0.0218	0.0041	0.1265	0.0204	0.0034	0.0037	0.0012	0.0019	0.039	0.0275	0.0294	0.0688	0.0184	0.0957	0.0015
3	rs3774276	186966823	0.96	0.238871757466757	0.94	0.110289943288055	0.013764583620269	0.0888998619969285	0.0183	0.0265	0.0191	0.0031	0.1614	0.0031	0.004	0.0648	7e-04	0.0803	0.1525	0.0213	0.0043	0.126	0.0201	0.0033	0.0034	0.0011	0.0017	0.0397	0.0273	0.0293	0.0688	0.0178	0.0958	0.0017
3	rs2302818	186967942	0.96	0.238871757466757	0.96	0.0801626552665664	0.0136664357695466	0.0928891291361596	0.0184	0.0265	0.0191	0.0031	0.1612	0.0031	0.004	0.0649	7e-04	0.0803	0.1526	0.0212	0.0043	0.126	0.0201	0.0033	0.0034	0.0011	0.0017	0.0398	0.0273	0.0294	0.0688	0.0178	0.0958	0.0018
3	rs698093	186970151	0.96	0.238871757466757	0.96	0.0801626552665664	0.015074617484093	0.0978316186615012	0.0183	0.0266	0.0191	0.0032	0.1609	0.0031	0.004	0.0651	7e-04	0.0803	0.1525	0.0211	0.0043	0.1259	0.0201	0.0033	0.0034	0.0011	0.0017	0.0399	0.0274	0.0293	0.0688	0.0178	0.0959	0.0018
3	rs74932484	186971911	0.96	0.238871757466757	0.96	0.0801626552665664	0.0157667742178269	0.103202680493299	0.0183	0.0266	0.0191	0.0031	0.1609	0.0031	0.004	0.0652	8e-04	0.0803	0.1526	0.0211	0.0044	0.1258	0.0201	0.0033	0.0034	0.0012	0.0017	0.0398	0.0274	0.0293	0.0687	0.0177	0.096	0.0018
3	rs80241290	186974803	0.97	0.212405230483542	0.96	0.0801626552665664	0.0214827722075563	0.149870600827366	0.0184	0.0271	0.019	0.003	0.1607	0.0031	0.0039	0.066	8e-04	0.0803	0.1532	0.0209	0.0046	0.1252	0.0201	0.0032	0.0032	0.0012	0.0017	0.0398	0.0272	0.0289	0.0684	0.0174	0.0964	0.002
3	rs73191713	186977222	0.97	0.212405230483542	0.96	0.0801626552665664	0.0271079891659348	0.186769247482587	0.0184	0.0274	0.019	0.0029	0.1606	0.003	0.0039	0.0664	9e-04	0.0803	0.1533	0.0208	0.0048	0.1248	0.0201	0.0032	0.0031	0.0013	0.0017	0.0397	0.0272	0.0287	0.0682	0.0172	0.0966	0.002
3	rs76542613	186979621	0.97	0.212405230483542	0.96	0.0801626552665664	0.0279328998439369	0.18922542205828	0.0184	0.0274	0.019	0.0029	0.1606	0.003	0.0039	0.0665	9e-04	0.0803	0.1534	0.0208	0.0048	0.1248	0.0201	0.0032	0.0031	0.0013	0.0017	0.0397	0.0272	0.0287	0.0681	0.0172	0.0967	0.002
3	rs13318884	186982426	0.97	0.212405230483542	0.96	0.0801626552665664	0.0287306522921988	0.192517260682641	0.0184	0.0274	0.019	0.0029	0.1606	0.003	0.0039	0.0666	9e-04	0.0803	0.1534	0.0208	0.0048	0.1247	0.0201	0.0032	0.0031	0.0013	0.0017	0.0397	0.0272	0.0286	0.0681	0.0172	0.0967	0.0021
3	rs68012016	186984641	0.97	0.212405230483542	0.96	0.0801626552665664	0.029911199977559	0.198324034213536	0.0184	0.0275	0.019	0.0029	0.1606	0.003	0.0039	0.0666	9e-04	0.0803	0.1535	0.0208	0.0048	0.1247	0.0201	0.0032	0.0031	0.0013	0.0017	0.0397	0.0272	0.0286	0.0681	0.0172	0.0967	0.0021
3	rs710470	186984683	0.97	0.212405230483542	0.96	0.0801626552665664	0.029830684818809	0.199158311975777	0.0184	0.0275	0.019	0.0029	0.1606	0.003	0.0039	0.0666	9e-04	0.0803	0.1535	0.0208	0.0048	0.1247	0.0201	0.0032	0.0031	0.0013	0.0017	0.0397	0.0272	0.0286	0.0681	0.0172	0.0967	0.0021
3	rs698099	186987941	0.97	0.212405230483542	0.96	0.0801626552665664	0.0306778848336918	0.206719395934027	0.0185	0.0275	0.019	0.0029	0.1606	0.003	0.0039	0.0667	9e-04	0.0803	0.1535	0.0208	0.0049	0.1247	0.02	0.0032	0.0031	0.0013	0.0017	0.0397	0.0272	0.0286	0.0681	0.0172	0.0967	0.0021
3	rs73191724	186989424	0.97	0.212405230483542	0.96	0.0801626552665664	0.0329250234443053	0.213411883311543	0.0185	0.0275	0.0189	0.0029	0.1605	0.0031	0.0039	0.0667	9e-04	0.0802	0.1536	0.0207	0.0049	0.1246	0.02	0.0032	0.0031	0.0013	0.0017	0.0397	0.0273	0.0286	0.068	0.0172	0.0967	0.0021
3	rs16861812	186989512	0.97	0.212405230483542	0.96	0.0801626552665664	0.0334949631083124	0.211492539641594	0.0185	0.0275	0.019	0.0029	0.1605	0.0031	0.0039	0.0666	9e-04	0.0802	0.1535	0.0208	0.0049	0.1246	0.02	0.0032	0.0031	0.0013	0.0017	0.0397	0.0274	0.0286	0.0679	0.0172	0.0967	0.0021
3	rs698080	186999314	0.97	0.212405230483542	0.96	0.0801626552665664	0.0267127141664968	0.232475394744211	0.0184	0.0276	0.0187	0.0029	0.1603	0.0032	0.0039	0.0671	0.001	0.08	0.154	0.0204	0.0049	0.1249	0.02	0.0033	0.0031	0.0015	0.0018	0.0398	0.0274	0.0282	0.0679	0.0171	0.0963	0.0021
3	rs12635264	187006766	0.97	0.212405230483542	0.96	0.0801626552665664	0.0254486768807577	0.239315944137995	0.0184	0.0276	0.0187	0.0028	0.1604	0.0032	0.0038	0.0673	0.001	0.0802	0.1542	0.0202	0.0048	0.1249	0.02	0.0033	0.003	0.0015	0.0018	0.0397	0.0274	0.0282	0.0679	0.017	0.0964	0.0021
3	rs12492885	187021886	0.99	0.165875049708709	0.96	0.0801626552665664	0.0151519595290828	0.202612107960775	0.0179	0.0273	0.0171	0.0026	0.1626	0.0031	0.0032	0.069	9e-04	0.0812	0.1574	0.0191	0.0043	0.1246	0.0203	0.0033	0.0024	0.0013	0.0013	0.0383	0.0259	0.0274	0.0681	0.0164	0.099	0.0019
3	rs80110228	187022709	1	0.145626599290586	0.96	0.0801626552665664	0.00922384559933891	0.197699099405354	0.0177	0.0272	0.0164	0.0025	0.163	0.003	0.0031	0.0695	9e-04	0.0813	0.1575	0.0187	0.0039	0.126	0.0204	0.0033	0.0021	0.0012	0.0012	0.0376	0.0253	0.0271	0.0689	0.0162	0.1001	0.0015
3	rs710475	187023952	1.01	0.127260826833158	0.96	0.0801626552665664	0.00997955991916344	0.213839181615378	0.0173	0.0271	0.0158	0.0023	0.1635	0.003	0.0028	0.0703	8e-04	0.0813	0.1576	0.0182	0.0034	0.1281	0.0207	0.0032	0.0017	0.001	0.001	0.0366	0.0244	0.0269	0.0698	0.016	0.1019	0.001
3	rs79076499	187031684	1.01	0.127260826833158	0.96	0.0801626552665664	0.0114750038085867	0.219419599078099	0.0175	0.0271	0.0158	0.0023	0.1636	0.003	0.0028	0.0702	7e-04	0.0815	0.1579	0.0181	0.0034	0.1281	0.0207	0.0031	0.0016	0.001	0.001	0.0365	0.0243	0.0267	0.0696	0.016	0.1022	9e-04
3	rs74688293	187034689	1.01	0.127260826833158	0.96	0.0801626552665664	0.0104570635255539	0.21223826975051	0.0176	0.0271	0.0158	0.0023	0.1636	0.003	0.0028	0.0701	7e-04	0.0815	0.158	0.0181	0.0034	0.1282	0.0207	0.0031	0.0016	0.001	0.001	0.0365	0.0243	0.0266	0.0696	0.016	0.1023	9e-04
3	rs12496181	187036636	1.01	0.127260826833158	0.96	0.0801626552665664	0.0095486136266226	0.196035857813429	0.0176	0.0271	0.0158	0.0023	0.1637	0.003	0.0028	0.0701	7e-04	0.0816	0.158	0.0181	0.0033	0.1281	0.0207	0.0031	0.0016	0.001	0.001	0.0364	0.0242	0.0266	0.0696	0.016	0.1023	9e-04
3	rs3852054	187036754	1.01	0.127260826833158	0.96	0.0801626552665664	0.00952371075710734	0.195309681052254	0.0176	0.0271	0.0157	0.0023	0.1638	0.003	0.0028	0.0701	7e-04	0.0816	0.158	0.0181	0.0033	0.1282	0.0207	0.0031	0.0016	0.001	0.001	0.0364	0.0242	0.0266	0.0696	0.016	0.1023	9e-04
3	rs6762301	187036990	1.01	0.127260826833158	0.97	0.0677063307338505	0.00957856220094559	0.194895131615151	0.0176	0.0271	0.0157	0.0023	0.1638	0.003	0.0028	0.0701	7e-04	0.0816	0.158	0.0181	0.0033	0.1282	0.0207	0.0031	0.0016	0.001	0.001	0.0364	0.0242	0.0266	0.0696	0.016	0.1023	9e-04
3	rs4686459	187038244	1.01	0.127260826833158	0.97	0.0677063307338505	0.00957356583374123	0.19728284520975	0.0176	0.0271	0.0157	0.0024	0.1638	0.003	0.0028	0.0701	7e-04	0.0816	0.158	0.0181	0.0034	0.1282	0.0207	0.0031	0.0016	0.001	0.001	0.0364	0.0242	0.0266	0.0696	0.016	0.1024	9e-04
3	rs76812941	187040458	1.01	0.127260826833158	0.97	0.0677063307338505	0.00936058490157882	0.200516520419865	0.0176	0.0271	0.0157	0.0024	0.1638	0.003	0.0028	0.07	7e-04	0.0816	0.1579	0.018	0.0034	0.1282	0.0207	0.0031	0.0016	0.001	0.001	0.0364	0.0242	0.0266	0.0696	0.0161	0.1024	9e-04
3	rs79075526	187041709	1.01	0.127260826833158	0.96	0.0801626552665664	0.00929690879236611	0.203452383151327	0.0176	0.0271	0.0157	0.0024	0.1638	0.003	0.0028	0.07	7e-04	0.0817	0.1579	0.018	0.0034	0.1282	0.0207	0.0031	0.0016	0.001	0.001	0.0364	0.0242	0.0266	0.0697	0.0161	0.1024	9e-04
3	rs79402476	187042705	1.01	0.127260826833158	0.97	0.0677063307338505	0.00927250574736545	0.211279633482853	0.0176	0.0271	0.0158	0.0024	0.1638	0.003	0.0028	0.07	7e-04	0.0817	0.1579	0.018	0.0033	0.1282	0.0207	0.0031	0.0016	0.001	0.001	0.0364	0.0241	0.0265	0.0697	0.0161	0.1024	9e-04
3	rs6444218	187045046	1.01	0.127260826833158	0.97	0.0677063307338505	0.00941472274479443	0.216194353903294	0.0176	0.0271	0.0158	0.0024	0.1638	0.003	0.0028	0.07	7e-04	0.0818	0.1578	0.018	0.0033	0.1282	0.0207	0.0031	0.0016	0.001	0.001	0.0364	0.0241	0.0265	0.0697	0.0161	0.1024	9e-04
3	rs9823339	187050195	1.02	0.110678017971113	0.96	0.0801626552665664	0.0181199955446532	0.236439561525388	0.0173	0.0273	0.0157	0.0022	0.1644	0.0028	0.0027	0.0694	6e-04	0.0824	0.1584	0.0161	0.003	0.1286	0.0213	0.0031	0.0016	0.001	7e-04	0.0354	0.0239	0.0258	0.0719	0.0165	0.1024	8e-04
3	rs3855580	187050622	1.02	0.110678017971113	0.96	0.0801626552665664	0.0178165871256707	0.23456490302724	0.0173	0.0274	0.0158	0.0022	0.1644	0.0027	0.0027	0.0692	6e-04	0.0829	0.1584	0.016	0.003	0.1287	0.0214	0.0031	0.0015	0.001	7e-04	0.0353	0.0239	0.0257	0.0722	0.0165	0.1022	8e-04
3	rs888392	187054206	1.03	0.0957762513390589	0.96	0.0801626552665664	0.0353624208586532	0.229844663708658	0.0169	0.0271	0.0156	0.0021	0.1658	0.0025	0.0025	0.0697	4e-04	0.0836	0.1587	0.0154	0.0028	0.1285	0.022	0.003	0.0014	8e-04	5e-04	0.0347	0.024	0.0251	0.0729	0.0168	0.1023	7e-04
3	rs7652396	187054392	1.03	0.0957762513390589	0.96	0.0801626552665664	0.0370330743722878	0.231487736252763	0.0169	0.0271	0.0156	0.0021	0.1658	0.0024	0.0025	0.0696	4e-04	0.0836	0.1587	0.0154	0.0028	0.1284	0.022	0.003	0.0014	8e-04	5e-04	0.0347	0.024	0.0251	0.073	0.0168	0.1023	7e-04
3	rs115937940	187058808	1.03	0.0957762513390589	0.96	0.0801626552665664	0.035001262626314	0.257825700739154	0.0168	0.0275	0.0156	0.002	0.1661	0.0024	0.0025	0.0688	4e-04	0.0839	0.1585	0.0152	0.0027	0.1281	0.0222	0.0029	0.0014	8e-04	5e-04	0.0343	0.0241	0.0249	0.0741	0.0169	0.1024	7e-04
3	rs77776342	187059471	1.03	0.0957762513390589	0.96	0.0801626552665664	0.0345661737291513	0.255898553140509	0.0168	0.0275	0.0156	0.002	0.1661	0.0024	0.0025	0.0688	4e-04	0.0839	0.1585	0.0152	0.0027	0.1281	0.0222	0.0029	0.0014	8e-04	5e-04	0.0343	0.0241	0.0249	0.0741	0.0169	0.1024	7e-04
3	rs73886155	187059526	1.03	0.0957762513390589	0.96	0.0801626552665664	0.0345916623729303	0.255558940540181	0.0168	0.0275	0.0156	0.002	0.1661	0.0024	0.0025	0.0688	4e-04	0.0839	0.1585	0.0152	0.0027	0.1281	0.0222	0.0029	0.0014	8e-04	5e-04	0.0343	0.0241	0.0249	0.0741	0.0169	0.1024	7e-04
3	rs9816257	187061622	1.03	0.0957762513390589	0.96	0.0801626552665664	0.0332339252154273	0.252283357420548	0.0168	0.0275	0.0156	0.002	0.1661	0.0024	0.0025	0.0688	5e-04	0.0839	0.1585	0.0152	0.0027	0.128	0.0222	0.0029	0.0014	8e-04	5e-04	0.0343	0.0241	0.0248	0.0741	0.0169	0.1024	7e-04
3	rs58233331	187062359	1.03	0.0957762513390589	0.96	0.0801626552665664	0.0328388920269688	0.2516073173035	0.0168	0.0275	0.0156	0.002	0.1661	0.0024	0.0025	0.0689	5e-04	0.0839	0.1585	0.0152	0.0027	0.128	0.0222	0.0029	0.0014	8e-04	5e-04	0.0343	0.0241	0.0248	0.0741	0.0169	0.1024	7e-04
3	rs11926819	187064263	1.03	0.0957762513390589	0.96	0.0801626552665664	0.0326671022460737	0.248684452246424	0.0168	0.0275	0.0156	0.002	0.1661	0.0024	0.0025	0.0689	5e-04	0.084	0.1585	0.0152	0.0027	0.128	0.0222	0.0029	0.0014	8e-04	5e-04	0.0343	0.0241	0.0248	0.0741	0.0169	0.1024	7e-04
3	rs17377272	187067537	1.03	0.0957762513390589	0.96	0.0801626552665664	0.0334451315815813	0.25059433311893	0.0168	0.0275	0.0156	0.002	0.1661	0.0024	0.0025	0.0689	5e-04	0.0839	0.1584	0.0152	0.0027	0.1279	0.0223	0.0029	0.0014	8e-04	5e-04	0.0341	0.0242	0.0249	0.0743	0.0169	0.1022	7e-04
3	rs1122739	187069183	1.03	0.0957762513390589	0.96	0.0801626552665664	0.0330854007012968	0.25138209803717	0.0168	0.0276	0.0156	0.002	0.166	0.0024	0.0025	0.0689	5e-04	0.0839	0.1584	0.0152	0.0027	0.1279	0.0223	0.0029	0.0014	8e-04	5e-04	0.0341	0.0243	0.0249	0.0743	0.0169	0.1022	7e-04
3	rs751396	187071300	1.03	0.0957762513390589	0.95	0.0943132253134139	0.032179741371549	0.252283357420548	0.0167	0.0276	0.0156	0.002	0.166	0.0024	0.0025	0.0689	5e-04	0.0838	0.1583	0.0153	0.0027	0.128	0.0223	0.0029	0.0014	8e-04	5e-04	0.034	0.0243	0.025	0.0743	0.017	0.1023	7e-04
3	rs13086064	187082029	1.03	0.0957762513390589	0.95	0.0943132253134139	0.0327161207229661	0.242982741623154	0.0166	0.0275	0.0156	0.0019	0.1664	0.0023	0.0025	0.069	5e-04	0.0842	0.1582	0.0152	0.0027	0.128	0.0223	0.0028	0.0013	8e-04	5e-04	0.034	0.0244	0.025	0.0742	0.017	0.1022	7e-04
3	rs7639055	187086933	1.03	0.0957762513390589	0.95	0.0943132253134139	0.0303276980549279	0.255106344637183	0.0165	0.0273	0.0156	0.0019	0.1666	0.0023	0.0024	0.0691	5e-04	0.0844	0.1582	0.0151	0.0026	0.128	0.0224	0.0028	0.0013	8e-04	5e-04	0.034	0.0244	0.025	0.0741	0.017	0.1022	7e-04
3	rs33927333	187088612	1.03	0.0957762513390589	0.95	0.0943132253134139	0.0303742262577121	0.242648660608635	0.0165	0.0273	0.0156	0.0019	0.1667	0.0023	0.0024	0.0691	5e-04	0.0844	0.1582	0.0151	0.0026	0.128	0.0223	0.0028	0.0013	7e-04	5e-04	0.034	0.0244	0.025	0.0741	0.017	0.1022	7e-04
3	rs145014578	187088745	1.03	0.0957762513390589	0.95	0.0943132253134139	0.0299457533101287	0.241091558614093	0.0165	0.0273	0.0156	0.0019	0.1667	0.0023	0.0024	0.0691	5e-04	0.0844	0.1582	0.0151	0.0026	0.128	0.0223	0.0028	0.0013	7e-04	6e-04	0.034	0.0244	0.025	0.0741	0.0171	0.1022	7e-04
3	rs3821812	187088812	1.03	0.0957762513390589	0.95	0.0943132253134139	0.0298651725866008	0.237876357464678	0.0165	0.0273	0.0156	0.0019	0.1667	0.0023	0.0024	0.0691	5e-04	0.0844	0.1582	0.0151	0.0026	0.128	0.0223	0.0028	0.0013	7e-04	6e-04	0.034	0.0244	0.025	0.0741	0.0171	0.1022	7e-04
3	rs35224605	187088923	1.03	0.0957762513390589	0.95	0.0943132253134139	0.0301420869437998	0.23876192736424	0.0165	0.0273	0.0156	0.0019	0.1667	0.0023	0.0024	0.0691	5e-04	0.0844	0.1582	0.0151	0.0026	0.128	0.0223	0.0028	0.0013	7e-04	6e-04	0.034	0.0244	0.025	0.0741	0.0171	0.1022	7e-04
3	rs1533594	187088926	1.03	0.0957762513390589	0.95	0.0943132253134139	0.0301420869437998	0.238651173414679	0.0165	0.0273	0.0156	0.0019	0.1667	0.0023	0.0024	0.0691	5e-04	0.0844	0.1582	0.0151	0.0026	0.128	0.0223	0.0028	0.0013	7e-04	6e-04	0.034	0.0244	0.025	0.0741	0.0171	0.1022	7e-04
3	rs1003995	187089031	1.03	0.0957762513390589	0.95	0.0943132253134139	0.030420804681142	0.238319010462656	0.0165	0.0273	0.0156	0.0019	0.1668	0.0023	0.0024	0.0691	5e-04	0.0844	0.1582	0.0151	0.0026	0.128	0.0223	0.0028	0.0013	7e-04	6e-04	0.034	0.0244	0.025	0.0741	0.0171	0.1022	7e-04
3	rs12495368	187090129	1.03	0.0957762513390589	0.95	0.0943132253134139	0.0309011350024531	0.22439526242561	0.0164	0.0273	0.0156	0.0019	0.1668	0.0023	0.0024	0.069	5e-04	0.0844	0.1582	0.0151	0.0026	0.128	0.0224	0.0028	0.0013	7e-04	6e-04	0.034	0.0245	0.025	0.0741	0.0171	0.1022	6e-04
3	rs1984565	187090350	1.03	0.0957762513390589	0.95	0.0943132253134139	0.031291595159385	0.222768759221642	0.0164	0.0273	0.0156	0.0019	0.1668	0.0023	0.0024	0.069	5e-04	0.0844	0.1582	0.0151	0.0026	0.128	0.0224	0.0028	0.0013	7e-04	6e-04	0.034	0.0245	0.025	0.0741	0.0171	0.1022	6e-04
3	rs7641577	187090946	1.03	0.0957762513390589	0.95	0.0943132253134139	0.0313986827268698	0.232475394744211	0.0164	0.0272	0.0156	0.0019	0.1668	0.0023	0.0024	0.0691	5e-04	0.0846	0.1582	0.0151	0.0026	0.128	0.0224	0.0028	0.0013	7e-04	6e-04	0.034	0.0245	0.0251	0.074	0.0171	0.1022	7e-04
3	rs55783585	187091020	1.03	0.0957762513390589	0.95	0.0943132253134139	0.0317334889191127	0.232585218397759	0.0164	0.0272	0.0155	0.0019	0.1668	0.0023	0.0024	0.0691	5e-04	0.0846	0.1582	0.0151	0.0026	0.128	0.0224	0.0028	0.0013	7e-04	6e-04	0.034	0.0245	0.0251	0.0741	0.0171	0.1022	7e-04
3	rs35104449	187093269	1.03	0.0957762513390589	0.95	0.0943132253134139	0.0247674136504747	0.283166483432737	0.0163	0.0272	0.0153	0.0018	0.167	0.0023	0.0023	0.0692	6e-04	0.0848	0.158	0.0151	0.0027	0.1277	0.0225	0.0028	0.0014	8e-04	7e-04	0.0339	0.0245	0.0251	0.0738	0.017	0.1022	8e-04
3	rs9826747	187093610	1.03	0.0957762513390589	0.95	0.0943132253134139	0.0227829640619478	0.264777923715796	0.0162	0.0271	0.0153	0.0018	0.1671	0.0023	0.0023	0.0692	6e-04	0.0848	0.158	0.0151	0.0027	0.1276	0.0225	0.0027	0.0014	8e-04	7e-04	0.0339	0.0245	0.0251	0.0738	0.017	0.1022	9e-04
3	rs1878861	187093692	1.03	0.0957762513390589	0.95	0.0943132253134139	0.0255309057686859	0.28550624581189	0.0162	0.0271	0.0153	0.0018	0.1671	0.0023	0.0023	0.0692	6e-04	0.0848	0.1581	0.0151	0.0027	0.1275	0.0225	0.0027	0.0013	8e-04	7e-04	0.0339	0.0246	0.0251	0.0738	0.017	0.1022	9e-04
3	rs2378237	187094560	1.03	0.0957762513390589	0.95	0.0943132253134139	0.0353624208586532	0.320560769884433	0.0161	0.027	0.0151	0.0018	0.1667	0.0024	0.0022	0.0692	7e-04	0.0847	0.1587	0.0152	0.0028	0.1268	0.0229	0.0027	0.0013	9e-04	8e-04	0.0341	0.0248	0.0249	0.0736	0.0172	0.102	0.0011
3	rs1568294	187101566	1.04	0.0824519171540817	0.95	0.0943132253134139	0.0407219830203285	0.331284996328168	0.0158	0.0267	0.0147	0.0017	0.1654	0.0026	0.002	0.0697	8e-04	0.085	0.1605	0.0152	0.003	0.1253	0.0233	0.0025	0.0013	0.001	0.001	0.0344	0.0252	0.0252	0.0733	0.0176	0.1008	0.0015
3	rs1568295	187102238	1.04	0.0824519171540817	0.95	0.0943132253134139	0.0403946680199205	0.349675121601528	0.0158	0.0267	0.0148	0.0017	0.1654	0.0026	0.002	0.0696	8e-04	0.085	0.1605	0.0152	0.003	0.1253	0.0233	0.0025	0.0013	0.001	0.001	0.0344	0.0252	0.0252	0.0732	0.0176	0.1008	0.0015
3	rs16862045	187109367	1.04	0.0824519171540817	0.96	0.0801626552665664	0.0393538458423564	0.328472098675182	0.0158	0.0267	0.0148	0.0017	0.1654	0.0026	0.002	0.0696	8e-04	0.085	0.1606	0.0153	0.003	0.1253	0.0233	0.0025	0.0013	0.001	0.001	0.0344	0.0253	0.0252	0.0733	0.0176	0.1008	0.0015
3	rs80196033	187109841	1.04	0.0824519171540817	0.95	0.0943132253134139	0.0394934059652946	0.325057197840578	0.0158	0.0267	0.0148	0.0017	0.1654	0.0026	0.002	0.0696	8e-04	0.085	0.1606	0.0153	0.003	0.1253	0.0233	0.0025	0.0013	0.001	0.001	0.0344	0.0253	0.0252	0.0733	0.0176	0.1008	0.0015
3	rs73182532	187122957	1.04	0.0824519171540817	0.95	0.0943132253134139	0.0299572773353642	0.306704457765356	0.0158	0.0265	0.0147	0.0018	0.1654	0.0026	0.0021	0.0686	0.001	0.0851	0.1607	0.0154	0.003	0.1252	0.0234	0.0025	0.0013	0.0011	0.001	0.0344	0.0254	0.0255	0.0733	0.0177	0.1005	0.0016
3	rs75610326	187123097	1.04	0.0824519171540817	0.95	0.0943132253134139	0.0290339194217343	0.305627763977358	0.0158	0.0265	0.0147	0.0018	0.1654	0.0026	0.0021	0.0685	0.001	0.0851	0.1606	0.0154	0.003	0.1252	0.0235	0.0025	0.0013	0.0011	0.001	0.0344	0.0254	0.0256	0.0733	0.0177	0.1006	0.0016
3	rs2687920	187148245	1.04	0.0824519171540817	0.94	0.110289943288055	0.0269258640466842	0.284452625065019	0.0158	0.0263	0.0146	0.0019	0.165	0.0027	0.0023	0.0673	0.0011	0.0851	0.161	0.0155	0.0031	0.1254	0.0237	0.0025	0.0014	0.0012	0.001	0.0345	0.0254	0.0256	0.0734	0.0178	0.1002	0.0017
3	rs80139880	187152804	1.04	0.0824519171540817	0.94	0.110289943288055	0.0268938147926557	0.28832169885623	0.0158	0.0263	0.0147	0.0019	0.165	0.0027	0.0023	0.0673	0.0011	0.0851	0.161	0.0155	0.0031	0.1254	0.0237	0.0025	0.0014	0.0012	0.001	0.0345	0.0254	0.0256	0.0734	0.0178	0.1001	0.0017
3	rs4414840	187157803	1.04	0.0824519171540817	0.94	0.110289943288055	0.0272801985111987	0.278039810743742	0.0158	0.0263	0.0147	0.002	0.1649	0.0027	0.0023	0.0673	0.0011	0.0851	0.1611	0.0155	0.0031	0.1254	0.0237	0.0025	0.0014	0.0012	0.001	0.0345	0.0254	0.0256	0.0734	0.0178	0.1	0.0017
3	rs73182537	187159087	1.04	0.0824519171540817	0.94	0.110289943288055	0.0285631416534761	0.298597630910334	0.0157	0.0263	0.0147	0.002	0.1649	0.0027	0.0023	0.0672	0.0011	0.0851	0.1611	0.0155	0.0031	0.1255	0.0237	0.0025	0.0014	0.0012	0.001	0.0345	0.0254	0.0256	0.0735	0.0178	0.0999	0.0017
3	rs9814631	187161632	1.04	0.0824519171540817	0.94	0.110289943288055	0.0395633136824045	0.364313935596438	0.0158	0.0263	0.0146	0.002	0.1647	0.0028	0.0023	0.0671	0.0011	0.085	0.161	0.0155	0.0031	0.1254	0.0238	0.0025	0.0014	0.0012	0.001	0.0345	0.0254	0.0258	0.0736	0.0179	0.0998	0.0017
3	rs7614156	187164868	1.04	0.0824519171540817	0.94	0.110289943288055	0.0335074290869086	0.303716441528849	0.0159	0.0259	0.014	0.0021	0.1621	0.0034	0.0024	0.0667	0.0015	0.0857	0.1611	0.0157	0.0034	0.1235	0.0238	0.0026	0.0017	0.0014	0.0012	0.0345	0.0256	0.0264	0.0744	0.0184	0.0998	0.002
3	rs9850128	187166031	1.05	0.0706003084525404	0.94	0.110289943288055	0.0410941795309308	0.366707233927898	0.016	0.0259	0.0138	0.0021	0.1612	0.0034	0.0024	0.0667	0.0016	0.0865	0.161	0.0158	0.0035	0.123	0.0239	0.0024	0.0017	0.0015	0.0013	0.0345	0.0253	0.0265	0.0747	0.0185	0.0997	0.0021
3	rs16862146	187168979	1.06	0.0601162778244188	0.94	0.110289943288055	0.0772203154694318	0.477868117494258	0.0143	0.0254	0.0127	0.0019	0.1591	0.0037	0.0025	0.0665	0.0018	0.0895	0.1595	0.016	0.0037	0.1234	0.0236	0.002	0.0016	0.0015	0.0014	0.0371	0.0246	0.0271	0.0754	0.019	0.0998	0.0022
3	rs9815313	187175707	1.06	0.0601162778244188	0.94	0.110289943288055	0.0783181962195969	0.528787263283856	0.0141	0.0254	0.0126	0.0019	0.1591	0.0037	0.0025	0.0665	0.0018	0.0897	0.1594	0.016	0.0037	0.1233	0.0233	0.002	0.0016	0.0015	0.0014	0.0374	0.0244	0.0272	0.0757	0.019	0.0999	0.0023
3	rs1344232	187176074	1.06	0.0601162778244188	0.94	0.110289943288055	0.0781638918270453	0.530873141200449	0.014	0.0254	0.0126	0.0019	0.1591	0.0037	0.0025	0.0665	0.0018	0.0897	0.1594	0.016	0.0037	0.1233	0.0233	0.002	0.0016	0.0015	0.0014	0.0374	0.0244	0.0272	0.0757	0.019	0.0999	0.0023
3	rs6800799	187182200	1.06	0.0601162778244188	0.93	0.128223312274834	0.073413756389803	0.521987741328566	0.014	0.0255	0.0126	0.0019	0.1591	0.0037	0.0025	0.0664	0.0018	0.0899	0.1594	0.016	0.0037	0.1233	0.0233	0.002	0.0016	0.0015	0.0014	0.0373	0.0244	0.0272	0.0756	0.019	0.0999	0.0023
3	rs114895442	187194964	1.06	0.0601162778244188	0.93	0.128223312274834	0.0744124189196024	0.53323960954021	0.014	0.0255	0.0126	0.0019	0.1591	0.0037	0.0025	0.0664	0.0018	0.0899	0.1593	0.016	0.0037	0.1233	0.0233	0.002	0.0016	0.0015	0.0014	0.0374	0.0244	0.0272	0.0756	0.019	0.0999	0.0023
3	rs6792558	187196604	1.06	0.0601162778244188	0.93	0.128223312274834	0.0745619040139552	0.530038544089094	0.0139	0.0255	0.0126	0.0019	0.1591	0.0037	0.0025	0.0664	0.0018	0.0899	0.1593	0.016	0.0037	0.1233	0.0233	0.002	0.0016	0.0015	0.0014	0.0374	0.0244	0.0272	0.0756	0.019	0.0999	0.0023
3	rs16862192	187201361	1.06	0.0601162778244188	0.93	0.128223312274834	0.0781198408275469	0.521295154171675	0.0138	0.0255	0.0126	0.0019	0.1592	0.0037	0.0024	0.0664	0.0018	0.0899	0.1593	0.0159	0.0038	0.1233	0.0233	0.002	0.0015	0.0015	0.0014	0.0374	0.0244	0.0272	0.0756	0.0189	0.1001	0.0023
3	rs2378265	187202227	1.06	0.0601162778244188	0.93	0.128223312274834	0.0770674082933491	0.516868076764028	0.0138	0.0255	0.0126	0.0019	0.1592	0.0037	0.0024	0.0664	0.0018	0.0899	0.1592	0.0159	0.0038	0.1233	0.0233	0.002	0.0015	0.0015	0.0014	0.0374	0.0244	0.0272	0.0756	0.0189	0.1001	0.0023
3	rs12492283	187203412	1.06	0.0601162778244188	0.93	0.128223312274834	0.078009783253956	0.521156664447088	0.0138	0.0255	0.0126	0.0018	0.1592	0.0037	0.0024	0.0664	0.0018	0.0899	0.1593	0.0159	0.0038	0.1233	0.0233	0.002	0.0015	0.0015	0.0014	0.0374	0.0244	0.0272	0.0756	0.0189	0.1001	0.0023
3	rs76847744	187204476	1.06	0.0601162778244188	0.93	0.128223312274834	0.0814228920927938	0.549035730268748	0.0138	0.0254	0.0126	0.0018	0.1592	0.0037	0.0024	0.0664	0.0018	0.0899	0.1592	0.0159	0.0038	0.1233	0.0233	0.002	0.0015	0.0015	0.0014	0.0374	0.0244	0.0272	0.0756	0.0189	0.1001	0.0023
3	rs144594726	187209175	1.06	0.0601162778244188	0.93	0.128223312274834	0.0864724122261341	0.604976809046105	0.0137	0.0254	0.0126	0.0018	0.1592	0.0037	0.0024	0.0664	0.0018	0.0899	0.1591	0.016	0.0038	0.1233	0.0233	0.002	0.0015	0.0015	0.0014	0.0374	0.0244	0.0272	0.0756	0.019	0.1	0.0023
3	rs9816446	187214323	1.06	0.0601162778244188	0.93	0.128223312274834	0.0861906957564351	0.620968694563372	0.0137	0.0254	0.0126	0.0018	0.1593	0.0037	0.0024	0.0665	0.0018	0.0899	0.1591	0.016	0.0038	0.1233	0.0233	0.0021	0.0015	0.0016	0.0014	0.0374	0.0244	0.0272	0.0755	0.019	0.1001	0.0023
3	rs2600990	187218499	1.06	0.0601162778244188	0.93	0.128223312274834	0.0924995584429405	0.708298316187511	0.0137	0.0254	0.0126	0.0019	0.1593	0.0037	0.0025	0.0665	0.0018	0.0898	0.159	0.016	0.0038	0.1233	0.0233	0.0021	0.0015	0.0016	0.0014	0.0373	0.0244	0.0273	0.0755	0.019	0.1001	0.0023
3	rs2042690	187219866	1.06	0.0601162778244188	0.93	0.128223312274834	0.0964008400144904	0.725172940284518	0.0137	0.0254	0.0126	0.0019	0.1593	0.0036	0.0025	0.0665	0.0018	0.0898	0.159	0.016	0.0038	0.1233	0.0233	0.0021	0.0015	0.0016	0.0014	0.0373	0.0244	0.0273	0.0755	0.019	0.1001	0.0023
3	rs11916826	187220822	1.06	0.0601162778244188	0.93	0.128223312274834	0.20731678702635	0.820801291799713	0.0137	0.0254	0.0127	0.0019	0.1592	0.0036	0.0025	0.0665	0.0019	0.09	0.1588	0.0161	0.0038	0.1231	0.0233	0.0021	0.0016	0.0016	0.0014	0.0371	0.0243	0.0272	0.0753	0.019	0.1002	0.0023
3	rs2378270	187225252	1.07	0.0508949488002241	0.93	0.128223312274834	0.040309579815071	0.305269117735672	0.015	0.0251	0.0137	0.0026	0.1583	0.0038	0.0032	0.0656	0.0018	0.0943	0.155	0.0191	0.0035	0.1207	0.0237	0.0022	0.0025	0.0012	0.0011	0.0352	0.0242	0.0271	0.0725	0.0191	0.1024	0.0016
3	rs719272	187229594	1.07	0.0508949488002241	0.92	0.14824156235026	0.0199081422319804	0.2887917581057	0.0151	0.0251	0.0137	0.0026	0.1583	0.0038	0.0033	0.0656	0.0018	0.0944	0.1548	0.0192	0.0035	0.1205	0.0237	0.0022	0.0025	0.0012	0.0012	0.0352	0.0242	0.0271	0.0724	0.0191	0.1025	0.0015
3	rs11922608	187236486	1.07	0.0508949488002241	0.92	0.14824156235026	0.0188205687528336	0.337793431044956	0.0151	0.0251	0.0142	0.0027	0.1578	0.0038	0.0033	0.0657	0.0018	0.0943	0.1547	0.0195	0.0035	0.1204	0.0236	0.0022	0.0026	0.0012	0.0012	0.0351	0.0241	0.0271	0.0724	0.0191	0.1023	0.0015
3	rs62279787	187239833	1.07	0.0508949488002241	0.92	0.14824156235026	0.0148721144149734	0.355660053271068	0.0151	0.0252	0.0142	0.0028	0.1577	0.0039	0.0033	0.0659	0.0018	0.0944	0.1548	0.0195	0.0035	0.1204	0.0235	0.0022	0.0026	0.0012	0.0011	0.0351	0.024	0.027	0.0725	0.0192	0.1022	0.0015
3	rs57214428	187241138	1.07	0.0508949488002241	0.92	0.14824156235026	0.0145618785653919	0.247675215918046	0.0152	0.0252	0.0142	0.0028	0.1578	0.0039	0.0034	0.0659	0.0018	0.0944	0.1547	0.0195	0.0035	0.1202	0.0235	0.0022	0.0026	0.0012	0.0011	0.0351	0.0239	0.027	0.0727	0.0192	0.1023	0.0015
3	rs2653295	187242776	1.07	0.0508949488002241	0.92	0.14824156235026	0.0116941838063292	0.221254179915476	0.0152	0.0252	0.0142	0.0028	0.1579	0.0039	0.0034	0.066	0.0018	0.0945	0.1546	0.0195	0.0035	0.1199	0.0235	0.0023	0.0027	0.0012	0.0011	0.0351	0.0238	0.0271	0.0729	0.0192	0.1023	0.0015
3	rs9682202	187242849	1.07	0.0508949488002241	0.92	0.14824156235026	0.011887058600976	0.222768759221642	0.0152	0.0252	0.0142	0.0028	0.1579	0.0039	0.0034	0.066	0.0018	0.0945	0.1546	0.0195	0.0035	0.1199	0.0235	0.0023	0.0027	0.0012	0.0011	0.0351	0.0238	0.0271	0.0729	0.0192	0.1023	0.0015
3	rs2553993	187246464	1.07	0.0508949488002241	0.92	0.14824156235026	0.011174474467625	0.218665639742481	0.0152	0.0253	0.0141	0.0028	0.1578	0.0039	0.0034	0.0661	0.0017	0.0946	0.1542	0.0196	0.0035	0.1198	0.0234	0.0024	0.0027	0.0011	0.0011	0.0351	0.0239	0.027	0.0729	0.0192	0.1024	0.0015
3	rs2553991	187247088	1.07	0.0508949488002241	0.92	0.14824156235026	0.0105912143944802	0.220066526812829	0.0152	0.0253	0.0142	0.0028	0.1579	0.0039	0.0034	0.0661	0.0017	0.0946	0.1542	0.0196	0.0035	0.1198	0.0234	0.0024	0.0027	0.0011	0.0011	0.0351	0.0239	0.027	0.073	0.0192	0.1024	0.0015
3	rs12485777	187261033	1.07	0.0508949488002241	0.91	0.170469891558667	0.00960357369221233	0.20334728517	0.0152	0.0253	0.0142	0.0029	0.158	0.0039	0.0034	0.0661	0.0017	0.0948	0.1536	0.0197	0.0035	0.1199	0.0233	0.0024	0.0027	0.0011	0.0011	0.0351	0.0238	0.0269	0.0729	0.0192	0.1025	0.0015
3	rs116063918	187268411	1.07	0.0508949488002241	0.91	0.170469891558667	0.0099383844617864	0.186258923627492	0.0151	0.0253	0.0142	0.0029	0.1582	0.0039	0.0035	0.0661	0.0016	0.095	0.1531	0.0198	0.0035	0.1201	0.0232	0.0024	0.0028	0.001	0.0011	0.0351	0.0238	0.0268	0.0728	0.0193	0.1027	0.0015
3	rs112971931	187269749	1.07	0.0508949488002241	0.91	0.170469891558667	0.0099847159103082	0.185647165013415	0.0151	0.0253	0.0142	0.0029	0.1582	0.0039	0.0035	0.0661	0.0016	0.095	0.1531	0.0198	0.0035	0.1201	0.0232	0.0024	0.0028	0.001	0.0011	0.0351	0.0238	0.0268	0.0728	0.0193	0.1027	0.0015
3	rs73182579	187272639	1.07	0.0508949488002241	0.91	0.170469891558667	0.00970411494914782	0.184425714497837	0.0151	0.0253	0.0142	0.0029	0.1582	0.0039	0.0035	0.0661	0.0016	0.095	0.1531	0.0198	0.0035	0.1201	0.0233	0.0024	0.0028	0.001	0.0011	0.0351	0.0238	0.0267	0.0728	0.0193	0.1027	0.0015
3	rs2378275	187282132	1.07	0.0508949488002241	0.91	0.170469891558667	0.0110014586798907	0.200935053612401	0.0152	0.0254	0.0142	0.003	0.1583	0.0039	0.0035	0.0661	0.0016	0.095	0.1528	0.0198	0.0036	0.12	0.0232	0.0024	0.0028	9e-04	0.0011	0.0351	0.0239	0.0266	0.0727	0.0193	0.1027	0.0015
3	rs6444238	187293669	1.07	0.0508949488002241	0.9	0.195029827813683	0.0124130433815154	0.21309159484377	0.0152	0.0254	0.0142	0.003	0.1584	0.0039	0.0036	0.0661	0.0016	0.0952	0.1525	0.0199	0.0036	0.12	0.0232	0.0024	0.0028	9e-04	0.0011	0.0351	0.0239	0.0265	0.0726	0.0194	0.1027	0.0016
3	rs75515476	187296994	1.07	0.0508949488002241	0.9	0.195029827813683	0.0127133579570271	0.23599803355432	0.0154	0.0255	0.0143	0.0031	0.1585	0.004	0.0037	0.0663	0.0016	0.0952	0.1517	0.02	0.0037	0.1197	0.0232	0.0025	0.003	0.001	0.0011	0.0349	0.0238	0.0263	0.0723	0.0195	0.1026	0.0016
3	rs35601282	187297237	1.07	0.0508949488002241	0.9	0.195029827813683	0.0126762962463594	0.235005566912277	0.0154	0.0255	0.0143	0.0031	0.1585	0.004	0.0037	0.0663	0.0016	0.0952	0.1517	0.02	0.0037	0.1197	0.0232	0.0025	0.003	0.001	0.0011	0.0349	0.0238	0.0263	0.0723	0.0195	0.1026	0.0016
3	rs12487737	187311905	1.07	0.0508949488002241	0.9	0.195029827813683	0.0128936308182062	0.262378009830485	0.0154	0.0255	0.0144	0.0032	0.1586	0.004	0.0037	0.0663	0.0016	0.0951	0.1516	0.02	0.0037	0.1197	0.0232	0.0025	0.003	0.001	0.0011	0.0349	0.0238	0.0263	0.0721	0.0196	0.1026	0.0017
3	rs76102799	187313418	1.07	0.0508949488002241	0.9	0.195029827813683	0.0143036559559778	0.256691534048033	0.0154	0.0255	0.0144	0.0032	0.1588	0.004	0.0037	0.0663	0.0016	0.0951	0.1514	0.0201	0.0037	0.1198	0.0232	0.0025	0.003	0.001	0.0011	0.0349	0.0238	0.0262	0.0722	0.0196	0.1027	0.0017
3	rs73184606	187315018	1.07	0.0508949488002241	0.9	0.195029827813683	0.0155143804679021	0.244320530869722	0.0154	0.0256	0.0144	0.0032	0.1594	0.0041	0.0038	0.0662	0.0016	0.0949	0.1509	0.0201	0.0037	0.1198	0.023	0.0025	0.0031	0.001	0.0011	0.0349	0.0238	0.0259	0.0722	0.0196	0.1027	0.0017
3	rs62279819	187316100	1.07	0.0508949488002241	0.9	0.195029827813683	0.0158977487308287	0.237655130025617	0.0154	0.0256	0.0144	0.0032	0.1596	0.0041	0.0038	0.0661	0.0016	0.0949	0.1507	0.0201	0.0038	0.1198	0.023	0.0025	0.0031	0.001	0.0011	0.0349	0.0238	0.0258	0.0722	0.0197	0.1027	0.0017
3	rs77711036	187321533	1.07	0.0508949488002241	0.9	0.195029827813683	0.0181441085282778	0.255106344637183	0.0154	0.0257	0.0144	0.0033	0.1602	0.0041	0.0038	0.0661	0.0016	0.0947	0.1503	0.0202	0.0038	0.1196	0.023	0.0026	0.0031	0.001	0.0011	0.0349	0.0239	0.0255	0.0721	0.0197	0.1027	0.0017
3	rs6801001	187327968	1.08	0.0428324673547855	0.89	0.222038712392691	0.0177848669308485	0.218773296089836	0.0155	0.0259	0.0144	0.0034	0.162	0.0042	0.0039	0.066	0.0016	0.0942	0.149	0.0204	0.0038	0.1192	0.0228	0.0026	0.0032	0.0011	0.0011	0.0348	0.0241	0.0249	0.072	0.0199	0.1026	0.0018
3	rs4686896	187333377	1.08	0.0428324673547855	0.89	0.222038712392691	0.0232992748068105	0.383455375723679	0.016	0.0276	0.0143	0.004	0.17	0.0042	0.0043	0.0644	0.0015	0.0952	0.1456	0.0212	0.0031	0.1179	0.023	0.0027	0.0041	0.0016	0.0011	0.0327	0.0262	0.024	0.0684	0.0197	0.0994	0.0022
3	rs115001314	187337001	1.08	0.0428324673547855	0.89	0.222038712392691	0.0155502529990191	0.34594937803244	0.0161	0.0276	0.0143	0.004	0.1701	0.0041	0.0043	0.0645	0.0015	0.0952	0.1456	0.0211	0.0031	0.1178	0.0231	0.0027	0.0042	0.0017	0.0011	0.0326	0.0262	0.024	0.0682	0.0197	0.0993	0.0022
3	rs1863389	187337242	1.08	0.0428324673547855	0.89	0.222038712392691	0.0124556175509095	0.329694236068424	0.0161	0.0276	0.0143	0.004	0.1701	0.0041	0.0043	0.0645	0.0015	0.0951	0.1457	0.0212	0.0031	0.1178	0.0231	0.0027	0.0042	0.0017	0.0011	0.0326	0.0262	0.024	0.0682	0.0198	0.0994	0.0021
3	rs1863387	187337433	1.08	0.0428324673547855	0.89	0.222038712392691	0.012400899336536	0.340999659973837	0.0161	0.0276	0.0143	0.004	0.1701	0.0041	0.0043	0.0645	0.0015	0.0951	0.1456	0.0212	0.0031	0.1178	0.0231	0.0027	0.0042	0.0017	0.0011	0.0326	0.0262	0.024	0.0681	0.0198	0.0994	0.0021
3	rs17728084	187346363	1.08	0.0428324673547855	0.89	0.222038712392691	0.0163997806833066	0.375055049758403	0.0161	0.0277	0.0143	0.004	0.1701	0.0041	0.0043	0.0645	0.0015	0.0951	0.1457	0.0211	0.0032	0.1179	0.0231	0.0027	0.0042	0.0017	0.0012	0.0326	0.0262	0.0239	0.068	0.0198	0.0994	0.0021
3	rs13094242	187347603	1.07	0.0508949488002241	0.9	0.195029827813683	0.0167004835568274	0.388699814719388	0.0162	0.0278	0.0144	0.004	0.1701	0.0042	0.0042	0.0645	0.0015	0.095	0.146	0.021	0.0033	0.1185	0.0228	0.0027	0.0042	0.002	0.0014	0.0324	0.0261	0.0237	0.067	0.0196	0.0996	0.0022
3	rs11721240	187348831	1.07	0.0508949488002241	0.9	0.195029827813683	0.00966883523533617	0.400022488922671	0.0162	0.028	0.0144	0.004	0.1701	0.0043	0.0041	0.0647	0.0015	0.0948	0.1461	0.0208	0.0034	0.119	0.0226	0.0027	0.0044	0.0022	0.0016	0.0321	0.0261	0.0238	0.066	0.0196	0.0996	0.0022
3	rs78651329	187349345	1.07	0.0508949488002241	0.9	0.195029827813683	0.0196938932641734	0.565933794645228	0.0163	0.0281	0.0144	0.004	0.1703	0.0043	0.0041	0.0648	0.0015	0.0947	0.1459	0.0206	0.0034	0.1191	0.0227	0.0027	0.0044	0.0023	0.0017	0.0321	0.026	0.0239	0.0656	0.0196	0.0995	0.0023
3	rs76565834	187351109	1.07	0.0508949488002241	0.9	0.195029827813683	0.0199684339487149	0.494740372756423	0.0163	0.0286	0.0142	0.0041	0.1711	0.0044	0.0042	0.0651	0.0015	0.0946	0.1448	0.0201	0.0033	0.12	0.0229	0.0028	0.0046	0.0025	0.0018	0.0322	0.0259	0.0243	0.0641	0.0194	0.0991	0.0024
3	rs116635205	187358240	1.07	0.0508949488002241	0.9	0.195029827813683	0.0227924499126096	0.447247306307564	0.0163	0.0287	0.0142	0.0041	0.1715	0.0045	0.0042	0.0652	0.0015	0.0944	0.1444	0.0199	0.0032	0.1203	0.023	0.0028	0.0047	0.0026	0.0018	0.0322	0.0259	0.0245	0.0637	0.0194	0.099	0.0024
3	rs3864100	187379710	1.07	0.0508949488002241	0.9	0.195029827813683	0.0167914787547238	0.423982003585554	0.0164	0.0288	0.0142	0.0041	0.1716	0.0045	0.0042	0.0653	0.0015	0.0944	0.1442	0.0198	0.0032	0.1205	0.023	0.0029	0.0048	0.0026	0.0018	0.0322	0.0259	0.0246	0.0635	0.0194	0.0989	0.0024
3	rs12152469	187381842	1.07	0.0508949488002241	0.9	0.195029827813683	0.0141557190269611	0.428713670318754	0.0164	0.0288	0.0142	0.0041	0.1716	0.0045	0.0042	0.0654	0.0015	0.0944	0.1442	0.0198	0.0032	0.1205	0.023	0.0029	0.0048	0.0026	0.0018	0.0322	0.0259	0.0246	0.0635	0.0194	0.0989	0.0023
3	rs33934967	187387022	1.07	0.0508949488002241	0.9	0.195029827813683	0.0150395586202535	0.4314803187659	0.0164	0.0288	0.0142	0.0041	0.1716	0.0045	0.0042	0.0654	0.0015	0.0942	0.1443	0.0198	0.0032	0.1206	0.023	0.0029	0.0048	0.0026	0.0019	0.0322	0.0259	0.0246	0.0635	0.0194	0.0989	0.0023
3	rs78122225	187391489	1.07	0.0508949488002241	0.9	0.195029827813683	0.0156510215498156	0.432139747977925	0.0164	0.0288	0.0141	0.0041	0.1716	0.0045	0.0042	0.0654	0.0015	0.0941	0.1444	0.0198	0.0032	0.1206	0.023	0.0029	0.0048	0.0026	0.0019	0.0322	0.0259	0.0246	0.0635	0.0194	0.0988	0.0023
3	rs16862457	187396582	1.07	0.0508949488002241	0.9	0.195029827813683	0.0170974252815655	0.425032262035792	0.0164	0.0289	0.0142	0.0041	0.1717	0.0046	0.0042	0.0653	0.0015	0.0941	0.1442	0.0198	0.0032	0.1208	0.0231	0.0029	0.0048	0.0026	0.0019	0.0322	0.0259	0.0246	0.0634	0.0194	0.0987	0.0023
3	rs78606653	187398873	1.07	0.0508949488002241	0.9	0.195029827813683	0.0238435269312032	0.458064767539088	0.0165	0.029	0.0142	0.0041	0.1725	0.0047	0.0042	0.0652	0.0015	0.0938	0.1436	0.0196	0.0033	0.1218	0.0232	0.0029	0.0047	0.0027	0.0019	0.0321	0.0259	0.0247	0.0628	0.0193	0.098	0.0024
3	rs73184626	187404727	1.07	0.0508949488002241	0.9	0.195029827813683	0.0380177103705324	0.469893597831811	0.0167	0.0292	0.0143	0.0042	0.1736	0.0048	0.0041	0.0651	0.0014	0.0933	0.1425	0.0194	0.0035	0.1236	0.0234	0.0029	0.0046	0.0029	0.0021	0.032	0.0259	0.0248	0.0617	0.0193	0.0969	0.0025
3	rs3915052	187407916	1.07	0.0508949488002241	0.9	0.195029827813683	0.0379904956253918	0.467332980120543	0.0167	0.0292	0.0143	0.0042	0.1736	0.0048	0.0041	0.0651	0.0014	0.0933	0.1425	0.0194	0.0035	0.1236	0.0234	0.0029	0.0046	0.0029	0.0021	0.032	0.0259	0.0248	0.0617	0.0193	0.0969	0.0025
3	rs73184633	187414240	1.07	0.0508949488002241	0.9	0.195029827813683	0.0375973934888204	0.481664775832019	0.0167	0.0292	0.0144	0.0042	0.1738	0.0048	0.0041	0.0651	0.0014	0.0932	0.1425	0.0194	0.0034	0.1237	0.0234	0.0029	0.0046	0.0029	0.002	0.032	0.0259	0.0248	0.0617	0.0193	0.0968	0.0025
3	rs79846861	187421081	1.07	0.0508949488002241	0.9	0.195029827813683	0.0357392003809927	0.503369734103132	0.0169	0.0292	0.0147	0.0043	0.1747	0.0049	0.004	0.065	0.0013	0.0927	0.1424	0.0194	0.0033	0.1242	0.0238	0.003	0.0045	0.0028	0.002	0.0318	0.0259	0.0246	0.0613	0.0191	0.0967	0.0023
3	rs73045303	187424310	1.07	0.0508949488002241	0.9	0.195029827813683	0.0360793654746402	0.512864267370056	0.0169	0.0292	0.0147	0.0043	0.1747	0.0049	0.004	0.065	0.0013	0.0927	0.1424	0.0194	0.0033	0.1242	0.0238	0.003	0.0045	0.0028	0.002	0.0318	0.0259	0.0246	0.0612	0.0191	0.0967	0.0023
3	rs28477220	187439105	1.07	0.0508949488002241	0.9	0.195029827813683	0.0331596048385736	0.409872733343736	0.0169	0.0292	0.0147	0.0043	0.1749	0.005	0.004	0.065	0.0012	0.0926	0.1422	0.0195	0.0033	0.1244	0.0239	0.0031	0.0044	0.0028	0.002	0.0318	0.0258	0.0246	0.0611	0.0191	0.0967	0.0023
3	rs1005099	187440506	1.07	0.0508949488002241	0.9	0.195029827813683	0.0321433958956818	0.391008492078606	0.0169	0.0292	0.0147	0.0043	0.175	0.005	0.004	0.065	0.0012	0.0925	0.1424	0.0195	0.0033	0.1243	0.0239	0.0031	0.0044	0.0028	0.002	0.0318	0.0258	0.0246	0.061	0.0191	0.0968	0.0023
3	rs3774310	187440572	1.07	0.0508949488002241	0.9	0.195029827813683	0.032179741371549	0.392164250536285	0.0169	0.0293	0.0147	0.0043	0.175	0.005	0.004	0.065	0.0012	0.0925	0.1424	0.0195	0.0033	0.1242	0.0239	0.0031	0.0044	0.0028	0.002	0.0318	0.0258	0.0246	0.061	0.0191	0.0968	0.0023
3	rs56091972	187440781	1.07	0.0508949488002241	0.9	0.195029827813683	0.0322525186847541	0.390495125114985	0.0169	0.0293	0.0148	0.0043	0.175	0.005	0.004	0.065	0.0012	0.0925	0.1424	0.0195	0.0033	0.1242	0.0239	0.0031	0.0044	0.0028	0.002	0.0318	0.0258	0.0246	0.061	0.0191	0.0967	0.0023
3	rs73184657	187443722	1.07	0.0508949488002241	0.9	0.195029827813683	0.033246323251752	0.404421060767495	0.0169	0.0294	0.0147	0.0044	0.175	0.005	0.004	0.0651	0.0012	0.0924	0.1424	0.0195	0.0033	0.1241	0.0239	0.0031	0.0044	0.0028	0.002	0.0318	0.0258	0.0247	0.061	0.0191	0.0967	0.0023
3	rs2229362	187446211	1.07	0.0508949488002241	0.9	0.195029827813683	0.0351944195568397	0.412866600623244	0.0169	0.0294	0.0147	0.0044	0.1751	0.005	0.004	0.0651	0.0012	0.0924	0.1423	0.0194	0.0033	0.124	0.0239	0.0031	0.0044	0.0028	0.002	0.0318	0.0259	0.0247	0.061	0.0191	0.0967	0.0023
3	Affx-21863948	187447701	1.07	0.0508949488002241	0.9	0.195029827813683	0.0340591446474831	0.424900941418479	0.0169	0.0294	0.0147	0.0044	0.1752	0.005	0.004	0.0651	0.0012	0.0924	0.1423	0.0194	0.0033	0.124	0.0239	0.0031	0.0044	0.0028	0.002	0.0318	0.0259	0.0247	0.061	0.0191	0.0967	0.0022
3	Affx-36728326	187448254	1.07	0.0508949488002241	0.9	0.195029827813683	0.0348216494702936	0.429240282386569	0.0169	0.0294	0.0147	0.0045	0.1751	0.005	0.004	0.0651	0.0012	0.0924	0.1423	0.0194	0.0033	0.124	0.0239	0.0031	0.0044	0.0028	0.002	0.0318	0.0259	0.0247	0.061	0.0191	0.0967	0.0022
3	rs112652680	187449343	1.07	0.0508949488002241	0.9	0.195029827813683	0.035401269421807	0.419657116821642	0.017	0.0294	0.0147	0.0045	0.1751	0.005	0.004	0.0651	0.0012	0.0924	0.1423	0.0194	0.0033	0.124	0.024	0.0031	0.0044	0.0028	0.002	0.0318	0.0259	0.0247	0.061	0.0191	0.0967	0.0022
3	rs41268623	187449447	1.07	0.0508949488002241	0.9	0.195029827813683	0.035569956039232	0.422801301298662	0.017	0.0294	0.0147	0.0045	0.1751	0.005	0.004	0.0651	0.0012	0.0924	0.1423	0.0194	0.0033	0.124	0.024	0.0031	0.0044	0.0028	0.002	0.0318	0.0259	0.0247	0.061	0.0191	0.0967	0.0022
3	rs41268625	187449757	1.07	0.0508949488002241	0.9	0.195029827813683	0.036289811095914	0.447779896039299	0.017	0.0294	0.0147	0.0045	0.1751	0.005	0.004	0.0651	0.0012	0.0924	0.1423	0.0194	0.0033	0.124	0.024	0.0031	0.0044	0.0028	0.002	0.0318	0.0259	0.0247	0.061	0.0191	0.0967	0.0022
3	Affx-21864040	187455958	1.07	0.0508949488002241	0.9	0.195029827813683	0.038235913409256	0.422932446542514	0.017	0.0293	0.0147	0.0045	0.1753	0.0051	0.004	0.0649	0.0013	0.092	0.1422	0.0194	0.0033	0.1242	0.0241	0.0031	0.0044	0.0028	0.002	0.0318	0.0259	0.025	0.0608	0.0191	0.0965	0.0022
3	rs75777727	187457026	1.07	0.0508949488002241	0.9	0.195029827813683	0.03867491112211	0.408962736705235	0.017	0.0293	0.0148	0.0045	0.1753	0.0051	0.004	0.0649	0.0013	0.0919	0.1421	0.0194	0.0033	0.1243	0.0241	0.0031	0.0044	0.0028	0.002	0.0317	0.0259	0.0251	0.0609	0.0191	0.0963	0.0022
3	rs1523474	187459497	1.07	0.0508949488002241	0.89	0.222038712392691	0.0303393253988224	0.363307560459478	0.0171	0.0292	0.0149	0.0046	0.1759	0.0051	0.004	0.0649	0.0013	0.0915	0.1414	0.0193	0.0033	0.1246	0.0242	0.0032	0.0044	0.0028	0.0019	0.0316	0.026	0.0255	0.0606	0.0189	0.0961	0.0023
3	rs73886547	187460430	1.07	0.0508949488002241	0.89	0.222038712392691	0.018919869475714	0.291852805246618	0.0173	0.029	0.015	0.0044	0.178	0.0051	0.0038	0.0652	0.0012	0.0906	0.1408	0.0191	0.003	0.126	0.0242	0.0032	0.0041	0.0027	0.0016	0.0314	0.026	0.0261	0.0595	0.0193	0.0963	0.0019
3	rs115118189	187462159	1.05	0.0706003084525404	0.89	0.222038712392691	0.0307600024925473	0.329205221808356	0.0176	0.0284	0.0152	0.0041	0.1828	0.0049	0.0035	0.0655	9e-04	0.0879	0.1392	0.0193	0.0026	0.1281	0.0242	0.0032	0.0037	0.0025	0.0011	0.0308	0.0261	0.0276	0.057	0.0199	0.0976	0.0013
3	rs4686467	187462296	1.05	0.0706003084525404	0.89	0.222038712392691	0.0236286380159214	0.29669965162575	0.0176	0.0284	0.0152	0.0041	0.183	0.005	0.0035	0.0655	9e-04	0.0879	0.139	0.0194	0.0026	0.1282	0.0242	0.0032	0.0037	0.0025	0.001	0.0307	0.0261	0.0276	0.0569	0.0199	0.0977	0.0012
3	rs114991887	187462617	1.05	0.0706003084525404	0.89	0.222038712392691	0.0255514925663151	0.281765454544118	0.0176	0.0283	0.0152	0.0041	0.1831	0.0049	0.0035	0.0655	9e-04	0.0879	0.1389	0.0195	0.0026	0.1283	0.0242	0.0032	0.0036	0.0025	0.001	0.0307	0.026	0.0276	0.0568	0.02	0.0977	0.0012
3	rs57286227	187467220	1.05	0.0706003084525404	0.89	0.222038712392691	0.0228019386032808	0.248684452246424	0.0176	0.028	0.0152	0.0039	0.1833	0.0049	0.0034	0.0649	9e-04	0.0876	0.1384	0.0206	0.0027	0.1297	0.0248	0.0036	0.0036	0.0026	0.0011	0.0308	0.0254	0.0279	0.0554	0.0203	0.0976	0.001
3	rs73045378	187468628	1.04	0.0824519171540817	0.89	0.222038712392691	0.0421516563241146	0.322259952932859	0.0175	0.0279	0.015	0.0038	0.1838	0.0049	0.0032	0.0646	9e-04	0.0875	0.1385	0.0206	0.0027	0.1301	0.0255	0.0036	0.0033	0.0026	0.0011	0.0307	0.025	0.0277	0.0552	0.0205	0.0979	0.001
3	rs115097621	187475699	1.04	0.0824519171540817	0.89	0.222038712392691	0.0514546909805158	0.364817418974571	0.0175	0.0279	0.0149	0.0038	0.1842	0.0048	0.0031	0.0645	8e-04	0.0876	0.1385	0.0207	0.0027	0.1304	0.0259	0.0035	0.0031	0.0027	0.001	0.0306	0.0248	0.0277	0.0551	0.0206	0.0979	9e-04
3	rs9833066	187476714	1.04	0.0824519171540817	0.89	0.222038712392691	0.0513209706625299	0.362930373415725	0.0175	0.0279	0.0149	0.0038	0.1842	0.0048	0.0031	0.0644	8e-04	0.0876	0.1385	0.0207	0.0027	0.1304	0.0259	0.0035	0.0031	0.0027	0.001	0.0306	0.0248	0.0277	0.0551	0.0206	0.0979	9e-04
3	rs79468737	187486941	1.04	0.0824519171540817	0.9	0.195029827813683	0.0514379631462136	0.329327455472933	0.0175	0.0279	0.0149	0.0037	0.1842	0.0048	0.0031	0.0644	8e-04	0.0876	0.1386	0.0207	0.0027	0.1306	0.0259	0.0035	0.0031	0.0027	0.001	0.0307	0.0248	0.0277	0.0551	0.0206	0.0979	9e-04
3	rs11713148	187487002	1.04	0.0824519171540817	0.9	0.195029827813683	0.051137487048655	0.324448496873198	0.0175	0.0279	0.0149	0.0037	0.1842	0.0048	0.0031	0.0644	8e-04	0.0876	0.1386	0.0207	0.0027	0.1306	0.0259	0.0035	0.0031	0.0027	0.001	0.0307	0.0248	0.0277	0.0551	0.0206	0.0978	9e-04
3	rs10937321	187487526	1.04	0.0824519171540817	0.9	0.195029827813683	0.0513543788114615	0.303119890231718	0.0175	0.0279	0.0149	0.0037	0.1843	0.0048	0.0031	0.0644	8e-04	0.0876	0.1385	0.0207	0.0027	0.1306	0.0259	0.0035	0.0031	0.0027	0.001	0.0307	0.0248	0.0277	0.055	0.0206	0.0978	9e-04
3	rs11926352	187487924	1.04	0.0824519171540817	0.9	0.195029827813683	0.0523126655190847	0.308501458121557	0.0175	0.0279	0.0149	0.0037	0.1843	0.0048	0.0031	0.0644	8e-04	0.0876	0.1385	0.0207	0.0027	0.1306	0.0259	0.0035	0.0031	0.0027	0.001	0.0307	0.0248	0.0277	0.055	0.0206	0.0978	9e-04
3	rs115225578	187495597	1.04	0.0824519171540817	0.9	0.195029827813683	0.0532657562485717	0.286795616918561	0.0175	0.0279	0.015	0.0037	0.1844	0.0048	0.0031	0.0644	8e-04	0.0875	0.1384	0.0207	0.0027	0.1306	0.0259	0.0035	0.003	0.0026	0.001	0.0307	0.0248	0.0278	0.055	0.0207	0.0979	9e-04
3	rs16862586	187500183	1.04	0.0824519171540817	0.9	0.195029827813683	0.0536261440212082	0.288556699369835	0.0175	0.0279	0.015	0.0037	0.1844	0.0048	0.003	0.0644	8e-04	0.0875	0.1383	0.0207	0.0027	0.1306	0.0259	0.0034	0.003	0.0026	0.001	0.0307	0.0248	0.0278	0.055	0.0207	0.0979	9e-04
3	rs62279150	187507339	1.04	0.0824519171540817	0.9	0.195029827813683	0.05227883981144	0.315841344010582	0.0174	0.028	0.0153	0.0037	0.1847	0.0048	0.003	0.0643	8e-04	0.0875	0.1379	0.0207	0.0026	0.1306	0.0258	0.0034	0.003	0.0026	0.001	0.0306	0.0247	0.0281	0.0549	0.0209	0.098	9e-04
3	rs115262280	187509248	1.04	0.0824519171540817	0.9	0.195029827813683	0.0521099314779091	0.315841344010582	0.0174	0.028	0.0153	0.0037	0.1848	0.0048	0.003	0.0643	8e-04	0.0875	0.1379	0.0207	0.0026	0.1306	0.0258	0.0034	0.003	0.0026	0.001	0.0306	0.0246	0.0281	0.0549	0.0209	0.098	9e-04
3	rs115817904	187511167	1.04	0.0824519171540817	0.9	0.195029827813683	0.0520424708630525	0.307902109894629	0.0174	0.028	0.0153	0.0037	0.1848	0.0048	0.003	0.0643	8e-04	0.0875	0.1378	0.0207	0.0026	0.1306	0.0258	0.0034	0.003	0.0026	0.001	0.0306	0.0246	0.0281	0.0549	0.0209	0.098	9e-04
3	rs62279156	187530425	1.03	0.0957762513390589	0.9	0.195029827813683	0.0514714224712906	0.298241482058562	0.0171	0.0283	0.0161	0.0036	0.186	0.0047	0.0029	0.0641	8e-04	0.0875	0.1376	0.0209	0.0025	0.1305	0.0257	0.0033	0.0029	0.0024	0.001	0.0303	0.0244	0.028	0.0551	0.0214	0.0978	8e-04
3	rs16862599	187531837	1.03	0.0957762513390589	0.89	0.222038712392691	0.052295750829688	0.278504683205491	0.0171	0.0283	0.0161	0.0036	0.1861	0.0047	0.0029	0.0641	8e-04	0.0875	0.1376	0.0209	0.0025	0.1305	0.0257	0.0033	0.0028	0.0024	0.001	0.0303	0.0244	0.028	0.0551	0.0214	0.0978	8e-04
3	rs79523263	187533141	1.03	0.0957762513390589	0.89	0.222038712392691	0.0519582275944873	0.281182320771671	0.0171	0.0283	0.016	0.0036	0.1861	0.0047	0.0029	0.0642	8e-04	0.0874	0.1376	0.0209	0.0025	0.1306	0.0257	0.0033	0.0028	0.0024	0.001	0.0303	0.0243	0.028	0.0551	0.0214	0.0978	8e-04
3	rs62280060	187544578	1.03	0.0957762513390589	0.89	0.222038712392691	0.051521638885406	0.272711009062895	0.0171	0.0284	0.016	0.0036	0.1862	0.0046	0.0028	0.0642	9e-04	0.0874	0.1379	0.0209	0.0025	0.1308	0.0256	0.0033	0.0028	0.0024	9e-04	0.0303	0.0242	0.0279	0.0551	0.0213	0.0977	8e-04
3	rs77665048	187557306	1.03	0.0957762513390589	0.89	0.222038712392691	0.0482455357210313	0.270864990982029	0.017	0.0284	0.016	0.0034	0.1864	0.0045	0.0028	0.0643	9e-04	0.0875	0.1379	0.0212	0.0025	0.1309	0.0257	0.0032	0.0028	0.0024	9e-04	0.0303	0.0241	0.0279	0.0551	0.0213	0.0976	8e-04
3	rs503787	187562959	1.03	0.0957762513390589	0.88	0.251609301083599	0.049148235481177	0.261351566669545	0.017	0.0284	0.016	0.0034	0.1864	0.0045	0.0028	0.0643	9e-04	0.0875	0.1379	0.0212	0.0025	0.131	0.0257	0.0032	0.0028	0.0024	9e-04	0.0303	0.0242	0.0279	0.0551	0.0213	0.0976	8e-04
3	rs117586398	187568035	1.03	0.0957762513390589	0.88	0.251609301083599	0.0494245096223354	0.26294879905751	0.017	0.0284	0.016	0.0034	0.1864	0.0045	0.0028	0.0643	9e-04	0.0874	0.1379	0.0212	0.0025	0.131	0.0257	0.0032	0.0028	0.0024	9e-04	0.0303	0.0241	0.0279	0.0551	0.0214	0.0975	8e-04
3	rs2679526	187573841	1.03	0.0957762513390589	0.88	0.251609301083599	0.0497018298313489	0.259529890680576	0.017	0.0284	0.016	0.0034	0.1865	0.0045	0.0028	0.0643	9e-04	0.0874	0.1378	0.0212	0.0025	0.131	0.0257	0.0032	0.0028	0.0023	9e-04	0.0303	0.0241	0.0279	0.0552	0.0214	0.0975	8e-04
3	rs7621584	187593527	1.03	0.0957762513390589	0.88	0.251609301083599	0.0458520575990423	0.278156006481766	0.017	0.0284	0.0159	0.0033	0.1868	0.0044	0.0027	0.0643	9e-04	0.0873	0.138	0.0213	0.0025	0.131	0.0255	0.0031	0.0026	0.0023	9e-04	0.0305	0.0239	0.0279	0.0551	0.0215	0.0974	0.001
3	rs78436932	187594050	1.03	0.0957762513390589	0.88	0.251609301083599	0.0456049022739386	0.281182320771671	0.017	0.0284	0.0159	0.0033	0.1868	0.0044	0.0026	0.0643	9e-04	0.0873	0.138	0.0213	0.0025	0.131	0.0255	0.0031	0.0026	0.0023	9e-04	0.0305	0.0239	0.0279	0.0551	0.0215	0.0974	0.001
3	rs6798156	187596315	1.03	0.0957762513390589	0.88	0.251609301083599	0.0449909806776756	0.285857716773013	0.017	0.0284	0.0159	0.0033	0.1869	0.0044	0.0026	0.0643	9e-04	0.0873	0.138	0.0213	0.0025	0.131	0.0254	0.0031	0.0026	0.0023	0.001	0.0306	0.0239	0.028	0.055	0.0215	0.0974	0.0011
3	rs10937323	187598318	1.03	0.0957762513390589	0.89	0.222038712392691	0.0421078350701814	0.271441454797163	0.017	0.0282	0.0161	0.0033	0.1867	0.0043	0.0026	0.0643	9e-04	0.0873	0.1381	0.0212	0.0025	0.1311	0.0255	0.003	0.0026	0.0022	0.001	0.0306	0.0239	0.0276	0.0553	0.0217	0.0974	0.0011
3	rs77032714	187602672	1.03	0.0957762513390589	0.88	0.251609301083599	0.0460225038937249	0.299904604025761	0.0169	0.0282	0.0161	0.0031	0.1874	0.0042	0.0025	0.0641	0.001	0.0869	0.1388	0.0213	0.0026	0.1313	0.0254	0.0028	0.0025	0.002	0.001	0.0306	0.0236	0.0276	0.0554	0.022	0.0975	0.0011
3	rs9808926	187607504	1.03	0.0957762513390589	0.88	0.251609301083599	0.0476394173953042	0.2887917581057	0.0169	0.0282	0.0161	0.0031	0.1874	0.0042	0.0025	0.0641	0.001	0.0869	0.1388	0.0213	0.0026	0.1313	0.0254	0.0028	0.0025	0.002	0.001	0.0305	0.0236	0.0276	0.0554	0.022	0.0975	0.0011
3	rs75191337	187622195	1.03	0.0957762513390589	0.88	0.251609301083599	0.0481814894753998	0.302166140036837	0.0169	0.0282	0.0162	0.0031	0.1875	0.0042	0.0025	0.0641	0.001	0.0866	0.1387	0.0214	0.0026	0.1315	0.0253	0.0027	0.0025	0.0021	0.0011	0.0305	0.0235	0.0277	0.0554	0.022	0.0975	0.0011
3	rs13080372	187623428	1.03	0.0957762513390589	0.88	0.251609301083599	0.0488245443069531	0.308381560662893	0.0171	0.0282	0.0162	0.0031	0.1875	0.0042	0.0025	0.0641	0.001	0.0865	0.1387	0.0214	0.0026	0.1314	0.0253	0.0028	0.0025	0.0021	0.0011	0.0305	0.0235	0.0277	0.0553	0.022	0.0975	0.0011
3	rs1903216	187629503	1.03	0.0957762513390589	0.88	0.251609301083599	0.046100121573833	0.301094249939693	0.0172	0.0283	0.0165	0.0032	0.1876	0.0042	0.0025	0.0643	0.001	0.0859	0.1385	0.0218	0.0026	0.1313	0.0252	0.0028	0.0026	0.0021	0.0011	0.0302	0.023	0.0278	0.0554	0.0218	0.0977	0.0011
3	rs2611621	187629577	1.03	0.0957762513390589	0.88	0.251609301083599	0.0460535403047473	0.303597103150958	0.0172	0.0283	0.0165	0.0032	0.1878	0.0042	0.0025	0.0643	0.001	0.0858	0.1385	0.0218	0.0026	0.1314	0.0252	0.0028	0.0026	0.0022	0.0011	0.0302	0.023	0.0278	0.0554	0.0218	0.0977	0.0011
3	rs2611617	187631078	1.02	0.110678017971113	0.88	0.251609301083599	0.0549790093783734	0.332387600426347	0.0171	0.0288	0.0172	0.0031	0.189	0.004	0.0023	0.0642	0.001	0.0842	0.1387	0.0229	0.0025	0.1318	0.0253	0.003	0.0026	0.0024	0.0011	0.0294	0.0232	0.0277	0.0554	0.0216	0.0962	0.0011
3	rs12490932	187631172	1.02	0.110678017971113	0.88	0.251609301083599	0.0555581731996885	0.329571962606509	0.0171	0.0288	0.0172	0.0031	0.1891	0.004	0.0023	0.0641	0.001	0.084	0.1388	0.0229	0.0025	0.1317	0.0253	0.003	0.0027	0.0024	0.0011	0.0294	0.0231	0.0277	0.0556	0.0218	0.096	0.0011
3	rs9810106	187632238	1.01	0.127260826833158	0.88	0.251609301083599	0.0548741419074891	0.300380292506167	0.0171	0.029	0.0175	0.0029	0.1906	0.0038	0.0023	0.0638	9e-04	0.0824	0.1396	0.0232	0.0024	0.1307	0.0257	0.003	0.0034	0.0024	0.001	0.0292	0.0223	0.0283	0.0573	0.0216	0.0944	0.0011
3	rs76450801	187639042	1.01	0.127260826833158	0.88	0.251609301083599	0.0581148857128635	0.305269117735672	0.0171	0.029	0.0175	0.0029	0.1909	0.0038	0.0023	0.0638	9e-04	0.0823	0.1398	0.0232	0.0024	0.1306	0.0257	0.003	0.0034	0.0024	0.001	0.0292	0.0223	0.0284	0.0573	0.0215	0.0941	0.001
3	rs763342	187639375	1.01	0.127260826833158	0.88	0.251609301083599	0.0590086282323074	0.305986536131528	0.0171	0.029	0.0175	0.0029	0.191	0.0038	0.0023	0.0638	9e-04	0.0822	0.1398	0.0232	0.0024	0.1306	0.0257	0.003	0.0034	0.0024	0.001	0.0292	0.0223	0.0284	0.0573	0.0215	0.0941	0.001
3	rs76299297	187650400	1.01	0.127260826833158	0.88	0.251609301083599	0.0595234079570433	0.303716441528849	0.0171	0.029	0.0174	0.0028	0.1914	0.0039	0.0022	0.0638	8e-04	0.0822	0.1401	0.0233	0.0024	0.1303	0.0258	0.003	0.0034	0.0024	9e-04	0.029	0.0222	0.0288	0.0574	0.0214	0.094	0.001
3	rs79624480	187657591	1.01	0.127260826833158	0.88	0.251609301083599	0.0623698450088207	0.301570504342006	0.0171	0.029	0.0172	0.0028	0.1916	0.004	0.0022	0.0638	8e-04	0.0821	0.1403	0.0234	0.0023	0.1301	0.0257	0.003	0.0034	0.0025	9e-04	0.0289	0.0222	0.029	0.0575	0.0213	0.0939	0.001
3	rs13059380	187661927	1.01	0.127260826833158	0.88	0.251609301083599	0.0629803214871687	0.302642902444844	0.0171	0.029	0.0172	0.0028	0.1916	0.004	0.0022	0.0638	8e-04	0.0821	0.1403	0.0234	0.0023	0.1301	0.0257	0.003	0.0034	0.0025	9e-04	0.0289	0.0222	0.0291	0.0575	0.0213	0.0938	0.001
3	rs2248422	187668469	1.01	0.127260826833158	0.87	0.283849475516541	0.0646404409952639	0.310902321078217	0.0171	0.029	0.0172	0.0028	0.1917	0.004	0.0022	0.0638	8e-04	0.0822	0.1403	0.0234	0.0023	0.13	0.0257	0.003	0.0034	0.0025	9e-04	0.0289	0.0221	0.0292	0.0575	0.0213	0.0938	0.001
3	rs7652643	187669952	1.01	0.127260826833158	0.87	0.283849475516541	0.0587523492011182	0.302046984679206	0.017	0.029	0.0172	0.0028	0.1916	0.004	0.0022	0.0638	8e-04	0.0822	0.1404	0.0234	0.0024	0.13	0.0255	0.003	0.0034	0.0025	9e-04	0.0292	0.0221	0.0292	0.0575	0.0212	0.0938	0.001
3	rs116225607	187670824	1.01	0.127260826833158	0.87	0.283849475516541	0.0561591303228734	0.290203331382721	0.017	0.029	0.0172	0.0028	0.1915	0.004	0.0022	0.0638	8e-04	0.0822	0.1403	0.0235	0.0023	0.13	0.0255	0.003	0.0034	0.0025	9e-04	0.0292	0.0221	0.0292	0.0575	0.0212	0.0938	0.001
3	rs73186876	187677031	1.01	0.127260826833158	0.87	0.283849475516541	0.0564078374038403	0.302881368181338	0.0171	0.029	0.0173	0.0027	0.1911	0.0043	0.0022	0.0637	7e-04	0.0822	0.1405	0.0237	0.0023	0.13	0.0256	0.0031	0.0034	0.0025	8e-04	0.0291	0.022	0.0292	0.0576	0.0213	0.0937	0.001
3	rs496324	187677977	1.01	0.127260826833158	0.87	0.283849475516541	0.0569969759057257	0.306225787468141	0.0171	0.029	0.0173	0.0027	0.1911	0.0043	0.0023	0.0637	7e-04	0.0822	0.1405	0.0237	0.0023	0.1299	0.0256	0.0031	0.0034	0.0025	8e-04	0.0291	0.022	0.0293	0.0576	0.0213	0.0937	0.001
3	rs35404821	187684976	1.01	0.127260826833158	0.87	0.283849475516541	0.139851977461392	0.301808716284214	0.0174	0.0292	0.0176	0.0026	0.1929	0.0051	0.0022	0.0627	5e-04	0.0823	0.1398	0.0237	0.0022	0.1294	0.0259	0.0025	0.0034	0.0024	6e-04	0.0288	0.0228	0.0298	0.0575	0.0213	0.0926	0.001
3	rs6797424	187685841	1.01	0.127260826833158	0.87	0.283849475516541	0.143710368303555	0.302285309496075	0.0174	0.0292	0.0176	0.0026	0.1929	0.0051	0.0022	0.0627	5e-04	0.0823	0.1398	0.0237	0.0022	0.1294	0.026	0.0024	0.0034	0.0024	6e-04	0.0288	0.0229	0.0298	0.0575	0.0213	0.0926	0.001
3	rs16862782	187687890	1.01	0.127260826833158	0.86	0.318862054747229	0.148416773665208	0.304074540956439	0.0175	0.0292	0.0177	0.0026	0.193	0.005	0.0022	0.0627	5e-04	0.0823	0.1398	0.0237	0.0021	0.1294	0.026	0.0024	0.0034	0.0024	6e-04	0.0288	0.0229	0.0298	0.0575	0.0213	0.0926	0.001
3	rs74715659	187690581	1.01	0.127260826833158	0.86	0.318862054747229	0.149171602436711	0.299666844821367	0.0175	0.0292	0.0178	0.0025	0.193	0.005	0.0022	0.0626	5e-04	0.0822	0.1398	0.0237	0.0022	0.1294	0.026	0.0024	0.0034	0.0024	6e-04	0.0288	0.023	0.0298	0.0574	0.0214	0.0924	0.001
3	rs114875492	187697188	1.01	0.127260826833158	0.86	0.318862054747229	0.15344734563029	0.294332320499874	0.0174	0.0293	0.0179	0.0026	0.1931	0.005	0.0022	0.0628	4e-04	0.0823	0.1397	0.0237	0.0021	0.1295	0.0258	0.0023	0.0033	0.0024	6e-04	0.0288	0.0231	0.0298	0.0573	0.0214	0.0924	9e-04
3	rs73051566	187697670	1.01	0.127260826833158	0.86	0.318862054747229	0.153514199540627	0.297529568665732	0.0174	0.0293	0.0179	0.0026	0.1932	0.005	0.0022	0.0628	4e-04	0.0824	0.1397	0.0237	0.0021	0.1295	0.0257	0.0023	0.0033	0.0024	6e-04	0.0287	0.0231	0.0298	0.0573	0.0214	0.0924	9e-04
3	rs76723681	187703075	1	0.145626599290586	0.86	0.318862054747229	0.153046583506028	0.298716375635655	0.0173	0.0293	0.0182	0.0027	0.1933	0.0048	0.0021	0.0631	4e-04	0.0825	0.1395	0.024	0.0021	0.1293	0.0254	0.0022	0.0033	0.0024	6e-04	0.0287	0.0233	0.0298	0.0569	0.0216	0.0924	9e-04
3	rs75049289	187708846	1	0.145626599290586	0.86	0.318862054747229	0.163078345063	0.314634575488926	0.0173	0.0297	0.0183	0.0027	0.1934	0.0048	0.0021	0.0631	4e-04	0.0825	0.1393	0.0241	0.0021	0.1293	0.0252	0.0022	0.0033	0.0024	6e-04	0.0287	0.0234	0.0297	0.0566	0.0217	0.0923	9e-04
3	rs9836926	187709117	1	0.145626599290586	0.86	0.318862054747229	0.164015232706225	0.313549655750438	0.0173	0.0297	0.0183	0.0027	0.1934	0.0048	0.0021	0.0631	4e-04	0.0825	0.1393	0.0241	0.0021	0.1293	0.0252	0.0022	0.0033	0.0024	6e-04	0.0287	0.0234	0.0297	0.0566	0.0217	0.0923	9e-04
3	rs183191984	187711215	1	0.145626599290586	0.85	0.356744695657816	0.163667870876635	0.314393386162258	0.0173	0.0297	0.0184	0.0027	0.1934	0.0047	0.0021	0.0631	4e-04	0.0825	0.1393	0.0241	0.0021	0.1293	0.0252	0.0022	0.0033	0.0024	5e-04	0.0287	0.0234	0.0297	0.0566	0.0217	0.0923	9e-04
3	rs10937329	187713718	1	0.145626599290586	0.84	0.397589870063919	0.166003427534864	0.313790652930855	0.0173	0.0297	0.0184	0.0027	0.1935	0.0047	0.0022	0.0631	4e-04	0.0825	0.1392	0.0241	0.0021	0.1293	0.0252	0.0021	0.0033	0.0024	5e-04	0.0286	0.0234	0.0297	0.0567	0.0216	0.0923	9e-04
3	rs4686914	187717540	1	0.145626599290586	0.84	0.397589870063919	0.164990139321454	0.313911172123959	0.0173	0.0297	0.0184	0.0027	0.1935	0.0047	0.0022	0.0632	4e-04	0.0825	0.1392	0.0241	0.0021	0.1293	0.0252	0.0021	0.0033	0.0024	5e-04	0.0286	0.0234	0.0297	0.0567	0.0216	0.0922	9e-04
3	rs73188628	187721148	1	0.145626599290586	0.84	0.397589870063919	0.159738408206429	0.316928604656389	0.0173	0.0297	0.0184	0.0027	0.1935	0.0047	0.0022	0.0632	4e-04	0.0826	0.1391	0.0241	0.0021	0.1294	0.0252	0.0021	0.0033	0.0024	5e-04	0.0287	0.0234	0.0297	0.0566	0.0216	0.0922	9e-04
3	rs74778406	187726638	1	0.145626599290586	0.84	0.397589870063919	0.158338870499603	0.31825897866741	0.0173	0.0297	0.0185	0.0027	0.1936	0.0047	0.0022	0.0632	4e-04	0.0825	0.1391	0.0241	0.0021	0.1293	0.0252	0.0021	0.0033	0.0024	5e-04	0.0287	0.0234	0.0297	0.0566	0.0216	0.0921	9e-04
3	rs62278016	187735097	1	0.145626599290586	0.84	0.397589870063919	0.187068715294601	0.356535279177838	0.0173	0.0297	0.0187	0.0027	0.1936	0.0045	0.002	0.0632	4e-04	0.0826	0.1389	0.0243	0.0021	0.1293	0.0261	0.0021	0.0028	0.0024	5e-04	0.0287	0.0236	0.0296	0.0559	0.0217	0.0923	9e-04
3	rs60791497	187737948	1	0.145626599290586	0.84	0.397589870063919	0.168287765103268	0.348804755570169	0.0174	0.0297	0.019	0.0027	0.1935	0.0045	0.0021	0.0631	4e-04	0.0823	0.1383	0.0245	0.0021	0.1294	0.0264	0.0023	0.0027	0.0022	5e-04	0.0289	0.0236	0.0297	0.0559	0.0218	0.092	8e-04
3	rs10937330	187738766	1	0.145626599290586	0.84	0.397589870063919	0.168217206076776	0.353911446553825	0.0174	0.0298	0.019	0.0027	0.1936	0.0044	0.0021	0.0631	4e-04	0.0823	0.1381	0.0246	0.0021	0.1294	0.0265	0.0023	0.0027	0.0022	5e-04	0.029	0.0237	0.0297	0.0559	0.0217	0.092	8e-04
3	rs11926743	187754559	1	0.145626599290586	0.84	0.397589870063919	0.164397828633502	0.359039301528281	0.0177	0.03	0.019	0.0027	0.1937	0.0042	0.0022	0.0632	4e-04	0.0819	0.1368	0.0249	0.0021	0.1294	0.0269	0.0024	0.0027	0.0022	5e-04	0.0293	0.0238	0.0295	0.056	0.0214	0.0922	8e-04
3	rs12638462	187756878	1	0.145626599290586	0.84	0.397589870063919	0.162905192190486	0.323840131208967	0.0182	0.0305	0.0198	0.0027	0.1929	0.004	0.0023	0.063	4e-04	0.0804	0.1348	0.025	0.0019	0.1308	0.0266	0.003	0.0027	0.0023	5e-04	0.0299	0.0237	0.029	0.0569	0.0208	0.0929	8e-04
3	rs9819305	187757553	0.99	0.165875049708709	0.84	0.397589870063919	0.165513801168971	0.33557888955873	0.0183	0.0306	0.0198	0.0027	0.1928	0.0039	0.0023	0.0629	4e-04	0.0802	0.1346	0.025	0.0019	0.131	0.0266	0.0031	0.0027	0.0023	5e-04	0.03	0.0237	0.0289	0.057	0.0208	0.093	8e-04
3	rs11710971	187759862	0.99	0.165875049708709	0.84	0.397589870063919	0.169808957571299	0.331284996328168	0.0183	0.0307	0.0199	0.0027	0.1926	0.004	0.0024	0.0629	4e-04	0.08	0.1344	0.025	0.0019	0.1311	0.0266	0.0032	0.0027	0.0023	5e-04	0.03	0.0237	0.0289	0.057	0.0207	0.093	8e-04
3	rs79491405	187760841	0.99	0.165875049708709	0.84	0.397589870063919	0.170234899985292	0.330917699332554	0.0183	0.0307	0.0199	0.0027	0.1926	0.004	0.0024	0.0629	4e-04	0.08	0.1344	0.025	0.0019	0.1311	0.0266	0.0032	0.0027	0.0023	5e-04	0.03	0.0237	0.0289	0.057	0.0207	0.093	8e-04
3	rs1353687	187762629	0.99	0.165875049708709	0.84	0.397589870063919	0.169348220989852	0.324448496873198	0.0183	0.0306	0.0199	0.0027	0.1925	0.004	0.0024	0.0629	4e-04	0.0799	0.1343	0.025	0.0019	0.1312	0.0266	0.0032	0.0027	0.0023	6e-04	0.03	0.0237	0.0289	0.0572	0.0207	0.093	8e-04
3	rs13314680	187763061	0.99	0.165875049708709	0.84	0.397589870063919	0.169489908440809	0.326153703112434	0.0183	0.0307	0.0199	0.0027	0.1925	0.004	0.0024	0.0629	4e-04	0.0799	0.1343	0.025	0.0019	0.1312	0.0266	0.0032	0.0027	0.0023	6e-04	0.03	0.0237	0.0289	0.0572	0.0207	0.093	8e-04
3	rs56175736	187773545	0.99	0.165875049708709	0.84	0.397589870063919	0.344818160740165	0.335947685820049	0.0182	0.0311	0.0216	0.004	0.1926	0.0042	0.0026	0.0617	5e-04	0.0761	0.1328	0.0248	0.0024	0.1325	0.0258	0.0036	0.0026	0.0025	8e-04	0.0304	0.0247	0.0284	0.0564	0.02	0.0945	8e-04
3	rs12491251	187774115	0.99	0.165875049708709	0.84	0.397589870063919	0.350446775429116	0.336070644071642	0.0182	0.0311	0.0216	0.004	0.1926	0.0042	0.0026	0.0617	5e-04	0.0761	0.1328	0.0248	0.0024	0.1325	0.0258	0.0036	0.0026	0.0025	8e-04	0.0304	0.0247	0.0284	0.0564	0.02	0.0945	8e-04
3	rs62279868	187778424	0.99	0.165875049708709	0.84	0.397589870063919	0.359593134172382	0.345205609135488	0.0182	0.0312	0.0217	0.004	0.1926	0.0042	0.0026	0.0617	5e-04	0.0759	0.1328	0.0249	0.0024	0.1326	0.0258	0.0036	0.0026	0.0025	8e-04	0.0304	0.0248	0.0284	0.0564	0.0199	0.0946	8e-04
3	rs13060655	187780697	0.99	0.165875049708709	0.84	0.397589870063919	0.364535074711985	0.341493703791525	0.0182	0.0312	0.0217	0.004	0.1926	0.0042	0.0026	0.0617	5e-04	0.0758	0.1328	0.0249	0.0024	0.1326	0.0258	0.0036	0.0026	0.0025	8e-04	0.0304	0.0248	0.0284	0.0564	0.0199	0.0946	8e-04
3	rs79362041	187781923	0.99	0.165875049708709	0.84	0.397589870063919	0.36842677795827	0.337547162062978	0.0182	0.0312	0.0217	0.004	0.1926	0.0042	0.0026	0.0618	5e-04	0.0758	0.1328	0.0249	0.0024	0.1326	0.0258	0.0036	0.0026	0.0025	8e-04	0.0304	0.0248	0.0284	0.0564	0.0199	0.0946	8e-04
3	rs6783007	187782348	0.99	0.165875049708709	0.84	0.397589870063919	0.369294470070902	0.335824740648384	0.0182	0.0312	0.0217	0.004	0.1926	0.0042	0.0026	0.0618	5e-04	0.0758	0.1328	0.0249	0.0024	0.1326	0.0258	0.0036	0.0026	0.0025	8e-04	0.0304	0.0248	0.0284	0.0564	0.0199	0.0946	8e-04
3	rs73188687	187786264	0.99	0.165875049708709	0.84	0.397589870063919	0.362382156178408	0.343595694495478	0.0182	0.0312	0.0217	0.004	0.1926	0.0042	0.0026	0.0617	5e-04	0.0757	0.1327	0.0249	0.0024	0.1326	0.0258	0.0036	0.0026	0.0025	8e-04	0.0304	0.0248	0.0284	0.0564	0.0199	0.0947	8e-04
3	rs114963046	187786343	0.99	0.165875049708709	0.84	0.397589870063919	0.362006067223577	0.343719456975038	0.0182	0.0312	0.0217	0.004	0.1926	0.0042	0.0026	0.0617	5e-04	0.0757	0.1327	0.0249	0.0024	0.1326	0.0258	0.0036	0.0026	0.0025	8e-04	0.0304	0.0248	0.0284	0.0564	0.0199	0.0947	8e-04
3	rs17809289	187789441	0.99	0.165875049708709	0.83	0.441484906400802	0.361737554822538	0.341493703791525	0.0181	0.0313	0.0217	0.004	0.1926	0.0042	0.0027	0.0616	5e-04	0.0756	0.1326	0.0249	0.0024	0.1326	0.0258	0.0037	0.0026	0.0025	8e-04	0.0305	0.0248	0.0284	0.0565	0.02	0.0947	8e-04
3	rs9833256	187793410	0.99	0.165875049708709	0.82	0.488512084344485	0.354951623624909	0.341493703791525	0.0181	0.0313	0.0217	0.004	0.1924	0.0042	0.0027	0.0615	5e-04	0.0755	0.1325	0.0249	0.0024	0.1325	0.0258	0.0037	0.0026	0.0025	8e-04	0.0307	0.0248	0.0284	0.0564	0.02	0.0947	8e-04
3	rs2030030	187793833	0.99	0.165875049708709	0.8	0.592267592767429	0.350710945684395	0.355160200078183	0.018	0.0313	0.0218	0.004	0.1924	0.0042	0.0027	0.0615	5e-04	0.0755	0.1325	0.0249	0.0024	0.1325	0.0258	0.0037	0.0026	0.0025	8e-04	0.0308	0.0248	0.0284	0.0564	0.02	0.0947	8e-04
3	rs34836532	187795279	0.98	0.188103243221556	0.79	0.649136622646432	0.277048034189816	0.335701808560119	0.0175	0.0314	0.0221	0.0041	0.1921	0.0042	0.0028	0.061	7e-04	0.0748	0.1318	0.0251	0.0026	0.1319	0.0256	0.0038	0.0028	0.0025	0.001	0.0321	0.0248	0.0281	0.0566	0.02	0.0949	9e-04
3	rs9871228	187795325	0.98	0.188103243221556	0.79	0.649136622646432	0.277421523723584	0.322624407591086	0.0175	0.0314	0.0221	0.0041	0.192	0.0043	0.0028	0.0611	7e-04	0.0747	0.1318	0.0251	0.0026	0.1318	0.0255	0.0039	0.0028	0.0025	0.001	0.0322	0.0248	0.028	0.0566	0.0202	0.0949	9e-04
3	rs2037184	187795657	0.98	0.188103243221556	0.79	0.649136622646432	0.248137084258483	0.316082861885231	0.0173	0.0315	0.0226	0.0041	0.1921	0.0043	0.003	0.0611	8e-04	0.0741	0.1331	0.0247	0.0026	0.1306	0.0255	0.004	0.0029	0.0025	0.0011	0.0325	0.0248	0.0279	0.0564	0.0199	0.0951	0.001
3	rs28464172	187796234	0.98	0.188103243221556	0.79	0.649136622646432	0.235740410541632	0.327983615755544	0.0175	0.0313	0.0229	0.004	0.1924	0.0042	0.0031	0.061	8e-04	0.0733	0.1346	0.0246	0.0027	0.1293	0.0257	0.0042	0.0029	0.0025	0.0011	0.0318	0.0249	0.0279	0.057	0.0199	0.0949	0.001
3	rs13092714	187796447	0.98	0.188103243221556	0.79	0.649136622646432	0.23531329597539	0.341246656018996	0.0176	0.0313	0.0229	0.004	0.1924	0.0042	0.0031	0.061	8e-04	0.0733	0.1346	0.0246	0.0027	0.1293	0.0257	0.0042	0.0029	0.0025	0.0011	0.0318	0.0249	0.0279	0.057	0.0199	0.0949	0.001
3	rs78747978	187798115	0.98	0.188103243221556	0.79	0.649136622646432	0.233694169501178	0.35803709323957	0.0177	0.0312	0.0229	0.004	0.1924	0.0042	0.0032	0.0611	8e-04	0.0733	0.1346	0.0246	0.0027	0.1292	0.0257	0.0042	0.0029	0.0025	0.0011	0.0316	0.0249	0.0278	0.0573	0.0198	0.0947	0.001
3	rs9821867	187799940	0.98	0.188103243221556	0.79	0.649136622646432	0.231996514120622	0.385499626947226	0.0178	0.0311	0.0229	0.004	0.1923	0.0042	0.0031	0.0611	8e-04	0.0732	0.1346	0.0246	0.0027	0.1292	0.0257	0.0043	0.0029	0.0024	0.0011	0.0315	0.0249	0.0278	0.0575	0.0198	0.0946	0.001
3	rs2889887	187800184	0.98	0.188103243221556	0.79	0.649136622646432	0.229042131766124	0.390880132815514	0.0178	0.0311	0.0229	0.004	0.1923	0.0042	0.0032	0.0611	8e-04	0.0733	0.1346	0.0246	0.0027	0.1292	0.0257	0.0043	0.0029	0.0024	0.0011	0.0315	0.0249	0.0277	0.0575	0.0198	0.0945	0.001
3	rs11709722	187801532	0.98	0.188103243221556	0.79	0.649136622646432	0.225399570326386	0.465717630743578	0.0178	0.0311	0.023	0.004	0.1923	0.0042	0.0032	0.0611	8e-04	0.0734	0.1347	0.0246	0.0028	0.1292	0.0256	0.0042	0.0029	0.0024	0.0011	0.0314	0.0249	0.0277	0.0576	0.0198	0.0945	0.001
3	rs78240249	187804350	0.98	0.188103243221556	0.79	0.649136622646432	0.0822396423421652	0.305986536131528	0.0192	0.029	0.0238	0.0042	0.1932	0.0044	0.0038	0.0613	0.0012	0.076	0.1369	0.0244	0.0031	0.124	0.023	0.0043	0.0033	0.0026	0.0014	0.0306	0.025	0.0265	0.0597	0.0174	0.0955	0.0013
3	rs79930740	187806558	0.98	0.188103243221556	0.79	0.649136622646432	0.0912540654217185	0.490508216894678	0.02	0.0301	0.0235	0.0042	0.193	0.0043	0.004	0.0606	0.0014	0.0791	0.1385	0.024	0.0031	0.1208	0.0209	0.0043	0.0033	0.0025	0.0016	0.0302	0.0249	0.0261	0.0616	0.0156	0.0957	0.0015
3	rs17753276	187807934	0.98	0.188103243221556	0.79	0.649136622646432	0.0959484049895565	0.647545470589789	0.0202	0.0304	0.0234	0.0042	0.1931	0.0043	0.004	0.0604	0.0014	0.0797	0.1389	0.0238	0.0031	0.1201	0.0205	0.0043	0.0033	0.0025	0.0016	0.0301	0.025	0.026	0.062	0.0152	0.0957	0.0016
3	rs76307414	187808616	0.98	0.188103243221556	0.78	0.709419594942363	0.0951473764638155	0.639094165100615	0.0202	0.0304	0.0234	0.0042	0.1931	0.0043	0.004	0.0604	0.0014	0.0798	0.1389	0.0238	0.0031	0.1201	0.0205	0.0043	0.0033	0.0025	0.0016	0.03	0.025	0.026	0.062	0.0152	0.0958	0.0016
3	rs9816138	187809352	0.98	0.188103243221556	0.78	0.709419594942363	0.0870140047476751	0.589941188931606	0.0202	0.0304	0.0234	0.0041	0.1931	0.0043	0.004	0.0604	0.0014	0.08	0.1389	0.0238	0.0031	0.12	0.0205	0.0043	0.0033	0.0024	0.0016	0.03	0.025	0.026	0.062	0.0151	0.0959	0.0016
3	rs80171962	187810803	0.98	0.188103243221556	0.78	0.709419594942363	0.0831991212010707	0.590655115322368	0.0202	0.0304	0.0234	0.0041	0.1933	0.0043	0.0039	0.0603	0.0014	0.0805	0.1389	0.0237	0.003	0.1197	0.0204	0.0043	0.0033	0.0024	0.0016	0.03	0.025	0.026	0.0621	0.0151	0.096	0.0016
3	rs7651169	187814477	0.98	0.188103243221556	0.77	0.773176121721263	0.0693225760837818	0.597376109136744	0.0202	0.0305	0.0231	0.0039	0.1934	0.0042	0.0039	0.0607	0.0015	0.0808	0.139	0.0236	0.0031	0.1195	0.0203	0.0043	0.0033	0.0024	0.0016	0.0299	0.0251	0.026	0.0622	0.015	0.0961	0.0016
3	rs7615378	187822506	0.98	0.188103243221556	0.76	0.840461917458717	0.0584968097555229	0.627914431817207	0.0203	0.0305	0.0223	0.0033	0.1938	0.0042	0.0038	0.0614	0.0014	0.0813	0.1389	0.0236	0.003	0.1194	0.0201	0.0043	0.0033	0.0024	0.0016	0.0297	0.0251	0.0261	0.0624	0.0148	0.0963	0.0016
3	rs10937341	187824490	0.98	0.188103243221556	0.76	0.840461917458717	0.0578611920322298	0.619090686621064	0.0203	0.0305	0.0223	0.0033	0.1939	0.0042	0.0038	0.0615	0.0014	0.0814	0.1389	0.0236	0.003	0.1194	0.02	0.0043	0.0033	0.0023	0.0017	0.0296	0.0251	0.0262	0.0624	0.0148	0.0964	0.0016
3	rs13080242	187829161	0.98	0.188103243221556	0.76	0.840461917458717	0.0584239342255401	0.621402271026528	0.0203	0.0305	0.0222	0.0033	0.1939	0.0042	0.0038	0.0616	0.0014	0.0816	0.1388	0.0235	0.003	0.1192	0.0198	0.0043	0.0034	0.0023	0.0017	0.0295	0.0251	0.0262	0.0624	0.0147	0.0968	0.0016
3	rs16863015	187837501	0.98	0.188103243221556	0.76	0.840461917458717	0.0582238373767642	0.640258328411151	0.0203	0.0305	0.0222	0.0033	0.1937	0.0041	0.0038	0.0618	0.0014	0.0821	0.1386	0.0234	0.003	0.1186	0.0193	0.0044	0.0036	0.0023	0.0016	0.0293	0.025	0.0263	0.0626	0.0146	0.0978	0.0016
3	rs344942	187838455	0.97	0.212405230483542	0.76	0.840461917458717	0.0550665011190566	0.631684251863888	0.0203	0.0305	0.0222	0.0032	0.1935	0.004	0.0037	0.062	0.0014	0.0826	0.1389	0.0233	0.003	0.118	0.0189	0.0043	0.0036	0.0023	0.0016	0.0292	0.025	0.0263	0.0628	0.0145	0.0985	0.0016
3	rs6785081	187840546	0.97	0.212405230483542	0.76	0.840461917458717	0.0669646814555478	0.66129666258724	0.0202	0.0304	0.0223	0.0033	0.1941	0.0039	0.0035	0.0621	0.0014	0.0837	0.1399	0.0226	0.0028	0.1163	0.0179	0.0041	0.0036	0.0022	0.0015	0.0287	0.0246	0.0269	0.0633	0.0141	0.1002	0.0017
3	rs79096151	187841169	0.97	0.212405230483542	0.76	0.840461917458717	0.0682882203770001	0.670696999153414	0.0202	0.0304	0.0224	0.0033	0.1941	0.0039	0.0035	0.0622	0.0015	0.084	0.14	0.0224	0.0028	0.116	0.0177	0.004	0.0036	0.0022	0.0015	0.0286	0.0246	0.0269	0.0635	0.014	0.1005	0.0017
3	rs114095805	187841458	0.97	0.212405230483542	0.76	0.840461917458717	0.0675842341673178	0.662910180572044	0.0202	0.0304	0.0224	0.0033	0.1941	0.0039	0.0035	0.0622	0.0015	0.084	0.14	0.0224	0.0028	0.1159	0.0177	0.004	0.0036	0.0022	0.0015	0.0286	0.0246	0.0269	0.0635	0.014	0.1006	0.0017
3	rs13090245	187843210	0.97	0.212405230483542	0.76	0.840461917458717	0.0658155295484911	0.643170888784072	0.0202	0.0304	0.0224	0.0033	0.1941	0.0039	0.0035	0.0622	0.0015	0.084	0.1401	0.0224	0.0028	0.1159	0.0176	0.004	0.0036	0.0022	0.0015	0.0286	0.0245	0.0269	0.0636	0.014	0.1007	0.0017
3	rs111488078	187845124	0.97	0.212405230483542	0.76	0.840461917458717	0.0655990559652414	0.64564897477924	0.0202	0.0304	0.0224	0.0033	0.1941	0.0039	0.0035	0.0623	0.0015	0.0841	0.1401	0.0223	0.0028	0.1158	0.0176	0.004	0.0036	0.0022	0.0015	0.0286	0.0245	0.0269	0.0636	0.014	0.1007	0.0017
3	rs16863027	187846956	0.97	0.212405230483542	0.76	0.840461917458717	0.0649329107896083	0.651488453204774	0.0202	0.0304	0.0224	0.0033	0.1941	0.0039	0.0034	0.0625	0.0015	0.0841	0.1401	0.0223	0.0028	0.1158	0.0175	0.004	0.0036	0.0022	0.0015	0.0286	0.0245	0.0269	0.0636	0.0139	0.1007	0.0017
3	rs7638075	187847027	0.97	0.212405230483542	0.77	0.773176121721263	0.0649329107896083	0.652073068846654	0.0202	0.0304	0.0224	0.0033	0.1941	0.0039	0.0034	0.0625	0.0015	0.0841	0.1401	0.0223	0.0028	0.1158	0.0175	0.004	0.0036	0.0022	0.0015	0.0286	0.0245	0.0269	0.0636	0.0139	0.1007	0.0017
3	rs75815149	187851522	0.97	0.212405230483542	0.77	0.773176121721263	0.0677648038761482	0.643462313560421	0.0202	0.0304	0.0223	0.0033	0.1941	0.0038	0.0034	0.0627	0.0015	0.0843	0.1402	0.0223	0.0028	0.1155	0.0175	0.0039	0.0035	0.0022	0.0015	0.0285	0.0244	0.0269	0.0636	0.0138	0.1008	0.0017
3	rs75673437	187852710	0.97	0.212405230483542	0.77	0.773176121721263	0.0686318780835452	0.637348845046553	0.0202	0.0304	0.0223	0.0033	0.1941	0.0038	0.0034	0.0629	0.0015	0.0844	0.1403	0.0224	0.0027	0.1154	0.0175	0.0039	0.0035	0.0022	0.0015	0.0285	0.0244	0.027	0.0636	0.0138	0.1009	0.0017
3	rs116724963	187859478	0.97	0.212405230483542	0.77	0.773176121721263	0.0855356314010371	0.734919280928591	0.0204	0.0306	0.022	0.0031	0.1941	0.0037	0.0031	0.0644	0.0016	0.0857	0.1412	0.0224	0.0027	0.1139	0.0172	0.0036	0.0034	0.0021	0.0015	0.0281	0.0241	0.0271	0.0634	0.013	0.1013	0.0017
3	rs75384938	187860667	0.97	0.212405230483542	0.77	0.773176121721263	0.085605664666523	0.739577606369898	0.0204	0.0306	0.022	0.0031	0.1941	0.0037	0.0031	0.0644	0.0016	0.0858	0.1412	0.0224	0.0028	0.1139	0.0172	0.0036	0.0034	0.0021	0.0015	0.0281	0.024	0.0271	0.0634	0.013	0.1013	0.0017
3	rs1711004	187865419	0.97	0.212405230483542	0.77	0.773176121721263	0.0845821674091836	0.726520718274321	0.0204	0.0306	0.0221	0.0031	0.194	0.0036	0.003	0.0645	0.0016	0.0859	0.1412	0.0224	0.0028	0.1137	0.0172	0.0036	0.0034	0.0022	0.0015	0.0281	0.024	0.0271	0.0634	0.013	0.1013	0.0017
3	rs9879894	187867008	0.97	0.212405230483542	0.76	0.840461917458717	0.0851627371833776	0.721731138302236	0.0205	0.0306	0.022	0.0031	0.194	0.0036	0.003	0.0645	0.0016	0.0859	0.1413	0.0224	0.0027	0.1137	0.0172	0.0036	0.0034	0.0022	0.0015	0.0281	0.024	0.0271	0.0634	0.013	0.1013	0.0017
3	rs73190725	187874197	0.97	0.212405230483542	0.76	0.840461917458717	0.0883178466354102	0.722329451906071	0.0206	0.0307	0.0221	0.0031	0.1941	0.0037	0.003	0.0645	0.0016	0.0861	0.1416	0.0223	0.0027	0.1133	0.0172	0.0036	0.0034	0.0022	0.0015	0.0279	0.024	0.0272	0.0635	0.0129	0.1011	0.0017
3	rs10937342	187876908	0.97	0.212405230483542	0.76	0.840461917458717	0.088866745170763	0.70487453523066	0.0206	0.0307	0.0221	0.0031	0.1941	0.0037	0.003	0.0645	0.0016	0.0863	0.1416	0.0222	0.0027	0.1131	0.0172	0.0036	0.0035	0.0022	0.0015	0.0278	0.024	0.0272	0.0636	0.0128	0.1009	0.0017
3	rs13082291	187877286	0.97	0.212405230483542	0.76	0.840461917458717	0.0892258854225611	0.705023318079175	0.0206	0.0307	0.0221	0.0031	0.1942	0.0037	0.003	0.0645	0.0016	0.0863	0.1417	0.0222	0.0027	0.1131	0.0172	0.0035	0.0035	0.0022	0.0015	0.0278	0.024	0.0272	0.0636	0.0128	0.101	0.0017
3	rs9867814	187877584	0.97	0.212405230483542	0.76	0.840461917458717	0.0897783517967597	0.709639064993121	0.0206	0.0307	0.0221	0.0031	0.1942	0.0037	0.003	0.0645	0.0016	0.0865	0.1417	0.0222	0.0027	0.1128	0.0173	0.0035	0.0035	0.0022	0.0015	0.0278	0.024	0.0273	0.0637	0.0128	0.101	0.0017
3	rs1711001	187879004	0.97	0.212405230483542	0.76	0.840461917458717	0.090938292025131	0.723975380510241	0.0206	0.0307	0.0221	0.0031	0.1942	0.0037	0.003	0.0645	0.0016	0.0865	0.1417	0.0222	0.0027	0.1127	0.0172	0.0035	0.0035	0.0022	0.0015	0.0278	0.024	0.0273	0.0638	0.0128	0.101	0.0017
3	rs115360004	187879781	0.97	0.212405230483542	0.76	0.840461917458717	0.0928925007128676	0.743941234512503	0.0206	0.0307	0.0221	0.0031	0.1942	0.0037	0.003	0.0645	0.0016	0.0865	0.1417	0.0222	0.0027	0.1127	0.0172	0.0035	0.0034	0.0022	0.0015	0.0278	0.024	0.0272	0.0638	0.0128	0.101	0.0017
3	rs79988754	187882438	0.97	0.212405230483542	0.76	0.840461917458717	0.103585157213547	0.70666039291283	0.0205	0.0309	0.0225	0.0029	0.1942	0.0036	0.0028	0.0646	0.0015	0.0878	0.1413	0.0218	0.0027	0.1121	0.0167	0.0031	0.0034	0.0021	0.0013	0.028	0.0242	0.0276	0.0638	0.0126	0.102	0.0016
3	rs16863057	187883273	0.97	0.212405230483542	0.76	0.840461917458717	0.109696917142456	0.702940998340977	0.0204	0.0309	0.0227	0.0029	0.1942	0.0035	0.0028	0.0646	0.0014	0.0883	0.1412	0.0216	0.0026	0.1119	0.0165	0.0029	0.0033	0.0021	0.0013	0.0281	0.0242	0.0278	0.0638	0.0125	0.1024	0.0015
3	rs3852059	187884512	0.97	0.212405230483542	0.76	0.840461917458717	0.115434565887241	0.706064994707876	0.0204	0.031	0.0228	0.0028	0.194	0.0035	0.0028	0.0647	0.0014	0.0889	0.1408	0.0214	0.0026	0.1116	0.0163	0.0028	0.0033	0.0021	0.0012	0.0281	0.0243	0.0279	0.0637	0.0123	0.1031	0.0015
3	rs9817667	187887694	0.96	0.238871757466757	0.75	0.911329023803182	0.125310462230862	0.698186603456989	0.0204	0.031	0.0227	0.0027	0.1941	0.0035	0.003	0.0648	0.0013	0.09	0.1404	0.0208	0.0025	0.1118	0.0157	0.0025	0.0032	0.002	0.0011	0.0282	0.0245	0.0278	0.0646	0.0122	0.1033	0.0014
3	rs55997332	187888506	0.96	0.238871757466757	0.75	0.911329023803182	0.128321923228076	0.701751721258801	0.0204	0.031	0.0227	0.0027	0.1941	0.0035	0.003	0.0648	0.0013	0.0901	0.1404	0.0208	0.0025	0.1118	0.0157	0.0024	0.0032	0.002	0.0011	0.0282	0.0245	0.0278	0.0646	0.0122	0.1033	0.0014
3	rs79419239	187888796	0.96	0.238871757466757	0.75	0.911329023803182	0.129586992904653	0.699968652902288	0.0204	0.0309	0.0227	0.0027	0.1941	0.0035	0.0029	0.0648	0.0013	0.0901	0.1404	0.0208	0.0025	0.1117	0.0157	0.0024	0.0032	0.002	0.0011	0.0283	0.0245	0.0278	0.0646	0.0122	0.1034	0.0014
3	rs9989991	187890435	0.96	0.238871757466757	0.75	0.911329023803182	0.132353764748476	0.696108836861133	0.0204	0.0308	0.0228	0.0027	0.1942	0.0034	0.0029	0.0647	0.0013	0.0902	0.1404	0.021	0.0026	0.1116	0.0157	0.0023	0.0033	0.0019	0.0011	0.0283	0.0245	0.0278	0.0648	0.0121	0.1034	0.0014
3	rs76598787	187896223	0.95	0.267590046340022	0.75	0.911329023803182	0.185385098525039	0.688403655503202	0.0211	0.0301	0.0229	0.0027	0.1936	0.0034	0.0028	0.0651	0.0012	0.0915	0.1403	0.0198	0.0026	0.1115	0.015	0.0019	0.0032	0.0017	9e-04	0.0285	0.025	0.028	0.0658	0.0116	0.1042	0.0013
3	rs13096262	187896912	0.95	0.267590046340022	0.75	0.911329023803182	0.180974990597317	0.663203644363762	0.0211	0.0301	0.023	0.0027	0.1936	0.0034	0.0028	0.0651	0.0012	0.0915	0.1403	0.0198	0.0026	0.1115	0.015	0.0019	0.0033	0.0017	9e-04	0.0286	0.025	0.028	0.0658	0.0117	0.1042	0.0013
3	rs13096994	187897283	0.95	0.267590046340022	0.75	0.911329023803182	0.181122236654324	0.660710152618529	0.0211	0.0301	0.023	0.0027	0.1937	0.0034	0.0028	0.0651	0.0011	0.0916	0.1402	0.0198	0.0026	0.1115	0.015	0.0019	0.0033	0.0016	9e-04	0.0286	0.025	0.028	0.0658	0.0117	0.1041	0.0013
3	rs344951	187898711	0.95	0.267590046340022	0.75	0.911329023803182	0.184081662246558	0.659684047876049	0.0211	0.0301	0.023	0.0027	0.1938	0.0034	0.0028	0.0652	0.0011	0.0916	0.1403	0.0196	0.0025	0.1116	0.015	0.0019	0.0032	0.0016	9e-04	0.0285	0.0249	0.028	0.0658	0.0117	0.1041	0.0013
3	rs17350636	187899989	0.95	0.267590046340022	0.75	0.911329023803182	0.186132293473229	0.672168537723532	0.0211	0.0301	0.023	0.0027	0.1938	0.0034	0.0028	0.0653	0.0011	0.0917	0.1403	0.0196	0.0025	0.1115	0.015	0.0019	0.0032	0.0016	9e-04	0.0285	0.0249	0.028	0.0658	0.0117	0.1041	0.0013
3	rs73190757	187902023	0.95	0.267590046340022	0.75	0.911329023803182	0.184714099399268	0.672315732041475	0.0211	0.0301	0.023	0.0027	0.1938	0.0034	0.0028	0.0653	0.0011	0.0916	0.1403	0.0195	0.0025	0.1116	0.0151	0.0019	0.0032	0.0016	9e-04	0.0285	0.0249	0.028	0.0657	0.0117	0.1041	0.0013
3	rs56387490	187909587	0.94	0.298643641979994	0.75	0.911329023803182	0.172767771984249	0.647399540577717	0.021	0.03	0.0229	0.0026	0.1939	0.0035	0.0028	0.0656	0.001	0.0914	0.1401	0.0192	0.0023	0.1121	0.015	0.0019	0.0032	0.0017	9e-04	0.0286	0.0249	0.0281	0.0655	0.0117	0.1042	0.0012
3	rs2138523	187915060	0.94	0.298643641979994	0.76	0.840461917458717	0.161937527330184	0.626610726100276	0.021	0.0299	0.0229	0.0027	0.1939	0.0036	0.0029	0.0658	0.001	0.0915	0.1396	0.019	0.0022	0.1124	0.015	0.0021	0.0032	0.0017	9e-04	0.0287	0.025	0.0282	0.0654	0.0117	0.104	0.0012
3	rs13075345	187916678	0.94	0.298643641979994	0.76	0.840461917458717	0.174708745129724	0.659244400901083	0.021	0.0299	0.0229	0.0027	0.1939	0.0036	0.0029	0.0658	0.001	0.0915	0.1396	0.019	0.0022	0.1123	0.015	0.0021	0.0032	0.0017	9e-04	0.0287	0.025	0.0282	0.0654	0.0117	0.104	0.0012
3	rs116715406	187919615	0.94	0.298643641979994	0.76	0.840461917458717	0.18130639135285	0.667168315266251	0.021	0.0299	0.023	0.0027	0.1938	0.0037	0.0029	0.0658	0.001	0.0916	0.1396	0.019	0.0022	0.1123	0.015	0.0021	0.0032	0.0017	9e-04	0.0287	0.025	0.0282	0.0654	0.0117	0.1041	0.0012
3	rs9854354	187921866	0.94	0.298643641979994	0.76	0.840461917458717	0.182931606206895	0.652950219178338	0.021	0.0299	0.023	0.0027	0.1937	0.0037	0.003	0.0657	0.001	0.0917	0.1396	0.0189	0.0022	0.1122	0.015	0.0021	0.0032	0.0017	9e-04	0.0287	0.025	0.0282	0.0653	0.0116	0.1042	0.0012
3	rs73190763	187936777	0.93	0.332112317682009	0.76	0.840461917458717	0.175937295588736	0.589227469729011	0.0208	0.0297	0.0229	0.0027	0.1932	0.004	0.0031	0.0661	0.001	0.0926	0.1393	0.0185	0.002	0.1115	0.0151	0.0022	0.0031	0.0016	9e-04	0.029	0.0248	0.0286	0.0649	0.0115	0.1051	0.0012
3	rs115016134	187941451	0.92	0.368072033098782	0.76	0.840461917458717	0.186319362004565	0.568762268258605	0.0207	0.0295	0.0227	0.0028	0.1923	0.0045	0.0034	0.0668	0.001	0.0934	0.1402	0.0181	0.0018	0.1103	0.0152	0.0025	0.0031	0.0016	9e-04	0.0292	0.0246	0.0296	0.063	0.0116	0.1055	0.0012
3	rs114220177	187942148	0.92	0.368072033098782	0.76	0.840461917458717	0.186094892717029	0.566075136751881	0.0207	0.0295	0.0227	0.0028	0.1923	0.0045	0.0034	0.0668	0.001	0.0934	0.1403	0.0181	0.0018	0.1103	0.0152	0.0025	0.0031	0.0016	9e-04	0.0292	0.0246	0.0296	0.063	0.0116	0.1055	0.0012
3	rs74698002	187942700	0.92	0.368072033098782	0.76	0.840461917458717	0.185012148562106	0.564944640805452	0.0207	0.0295	0.0227	0.0028	0.1923	0.0045	0.0034	0.0668	0.001	0.0935	0.1403	0.0181	0.0018	0.1103	0.0152	0.0025	0.0031	0.0016	9e-04	0.0292	0.0245	0.0296	0.063	0.0116	0.1055	0.0012
3	rs1975991	187944924	0.92	0.368072033098782	0.76	0.840461917458717	0.175358532705757	0.528231375657549	0.0207	0.0295	0.0227	0.0028	0.1922	0.0045	0.0034	0.0668	0.001	0.0935	0.1404	0.0181	0.0018	0.1103	0.0153	0.0025	0.003	0.0016	9e-04	0.0292	0.0246	0.0297	0.0631	0.0116	0.1055	0.0012
3	rs719872	187945404	0.92	0.368072033098782	0.76	0.840461917458717	0.175250137669771	0.528648277683698	0.0207	0.0295	0.0227	0.0028	0.1921	0.0045	0.0034	0.0668	0.001	0.0935	0.1404	0.0181	0.0018	0.1103	0.0153	0.0025	0.003	0.0016	9e-04	0.0292	0.0246	0.0297	0.0631	0.0116	0.1054	0.0012
3	rs12629150	187963329	0.92	0.368072033098782	0.76	0.840461917458717	0.183116818523023	0.529760417885937	0.0207	0.0294	0.0227	0.0028	0.1923	0.0045	0.0034	0.0667	0.001	0.0935	0.1409	0.0181	0.0018	0.1098	0.0153	0.0025	0.003	0.0016	9e-04	0.0292	0.0246	0.0299	0.063	0.0115	0.1053	0.0013
3	rs1479934	187966553	0.92	0.368072033098782	0.76	0.840461917458717	0.187782200220727	0.5164535257549	0.0207	0.0294	0.0228	0.0028	0.1922	0.0045	0.0035	0.0668	0.001	0.0935	0.1408	0.0181	0.0017	0.1097	0.0154	0.0025	0.003	0.0016	9e-04	0.0292	0.0246	0.0299	0.0629	0.0116	0.1053	0.0013
3	rs10804914	187970450	0.92	0.368072033098782	0.76	0.840461917458717	0.195656388089383	0.519910673002115	0.0207	0.0293	0.0228	0.0028	0.1921	0.0045	0.0036	0.0668	0.001	0.0937	0.1408	0.0181	0.0017	0.1096	0.0153	0.0025	0.003	0.0016	9e-04	0.0292	0.0247	0.0299	0.0629	0.0115	0.1054	0.0013
3	rs75772170	187973483	0.92	0.368072033098782	0.77	0.773176121721263	0.200657003140559	0.572727881718654	0.0206	0.0293	0.0228	0.0028	0.1921	0.0045	0.0036	0.0668	0.001	0.0937	0.1408	0.0181	0.0017	0.1096	0.0153	0.0025	0.003	0.0016	9e-04	0.0292	0.0247	0.0298	0.0629	0.0115	0.1054	0.0013
3	rs78818456	187975009	0.92	0.368072033098782	0.77	0.773176121721263	0.20186939815755	0.594799962635516	0.0206	0.0293	0.0228	0.0028	0.1921	0.0045	0.0036	0.0668	0.0011	0.0937	0.1407	0.0181	0.0017	0.1096	0.0153	0.0025	0.003	0.0016	9e-04	0.0292	0.0247	0.0298	0.0628	0.0115	0.1054	0.0013
3	rs76196612	187980772	0.92	0.368072033098782	0.77	0.773176121721263	0.20959074729056	0.61692542067132	0.0206	0.0293	0.0228	0.0029	0.192	0.0045	0.0036	0.0667	0.0011	0.0938	0.1407	0.0181	0.0018	0.1095	0.0155	0.0025	0.003	0.0016	9e-04	0.0292	0.0247	0.0298	0.0628	0.0116	0.1052	0.0013
3	rs57335895	187982259	0.92	0.368072033098782	0.77	0.773176121721263	0.210191484301119	0.612600266828166	0.0205	0.0293	0.0228	0.0029	0.1919	0.0045	0.0037	0.0667	0.0011	0.0937	0.1407	0.0181	0.0018	0.1095	0.0155	0.0025	0.0031	0.0016	9e-04	0.0292	0.0247	0.0297	0.0628	0.0116	0.1051	0.0013
3	rs116152561	187983541	0.92	0.368072033098782	0.77	0.773176121721263	0.210993974569878	0.601675581747269	0.0205	0.0293	0.0228	0.0029	0.1919	0.0046	0.0037	0.0667	0.0011	0.0937	0.1406	0.0181	0.0018	0.1095	0.0156	0.0025	0.0031	0.0016	9e-04	0.0292	0.0248	0.0297	0.0627	0.0116	0.105	0.0013
3	rs2306375	187987177	0.92	0.368072033098782	0.77	0.773176121721263	0.21418065119548	0.573578525406868	0.0205	0.0293	0.0229	0.0029	0.1918	0.0046	0.0038	0.0666	0.0011	0.0937	0.1405	0.0182	0.0018	0.1094	0.0158	0.0026	0.0031	0.0016	9e-04	0.0292	0.0248	0.0297	0.0626	0.0117	0.1049	0.0013
3	rs62291416	187991087	0.92	0.368072033098782	0.77	0.773176121721263	0.216945128677532	0.570744238480893	0.0204	0.0293	0.0229	0.003	0.1917	0.0046	0.0038	0.0665	0.0011	0.0937	0.1405	0.0182	0.0018	0.1094	0.0159	0.0026	0.0031	0.0016	9e-04	0.0291	0.0249	0.0298	0.0626	0.0117	0.1048	0.0013
3	rs78848334	187991134	0.92	0.368072033098782	0.77	0.773176121721263	0.21698593122245	0.573578525406868	0.0204	0.0293	0.0229	0.003	0.1917	0.0046	0.0038	0.0665	0.0011	0.0937	0.1405	0.0182	0.0018	0.1094	0.0159	0.0026	0.0031	0.0016	9e-04	0.0291	0.0249	0.0297	0.0626	0.0117	0.1048	0.0013
3	rs112434545	187992734	0.92	0.368072033098782	0.77	0.773176121721263	0.211798187602567	0.547352863354376	0.0204	0.0293	0.0229	0.003	0.1917	0.0047	0.0038	0.0665	0.0011	0.0937	0.1404	0.0183	0.0018	0.1094	0.0159	0.0026	0.0031	0.0016	9e-04	0.0291	0.0249	0.0298	0.0626	0.0117	0.1048	0.0013
3	rs9830100	187995491	0.92	0.368072033098782	0.77	0.773176121721263	0.213492641597977	0.564662102914041	0.0204	0.0293	0.0229	0.003	0.1916	0.0047	0.0038	0.0665	0.0011	0.0937	0.1403	0.0183	0.0018	0.1094	0.0159	0.0027	0.0031	0.0016	9e-04	0.0291	0.0249	0.0298	0.0626	0.0118	0.1048	0.0013
3	rs79650876	187997616	0.92	0.368072033098782	0.77	0.773176121721263	0.204148879309043	0.546511907915759	0.0204	0.0293	0.0229	0.003	0.1916	0.0047	0.0039	0.0665	0.0011	0.0937	0.1402	0.0183	0.0018	0.1094	0.0159	0.0027	0.0032	0.0016	9e-04	0.0291	0.0249	0.0298	0.0626	0.0118	0.1047	0.0013
3	rs6444279	187998344	0.92	0.368072033098782	0.77	0.773176121721263	0.207874006677364	0.576700166687637	0.0204	0.0293	0.0229	0.003	0.1915	0.0047	0.0039	0.0665	0.0011	0.0937	0.1402	0.0183	0.0018	0.1094	0.0159	0.0027	0.0032	0.0016	9e-04	0.0291	0.0249	0.0298	0.0626	0.0118	0.1047	0.0013
3	rs7646788	188001013	0.92	0.368072033098782	0.77	0.773176121721263	0.220675775423035	0.642588131167995	0.0204	0.0293	0.023	0.003	0.1913	0.0047	0.0039	0.0666	0.0011	0.0936	0.1401	0.0183	0.0018	0.1094	0.0159	0.0027	0.0032	0.0016	9e-04	0.029	0.0249	0.0298	0.0626	0.0118	0.1047	0.0013
3	rs79514454	188004139	0.92	0.368072033098782	0.77	0.773176121721263	0.309163541728761	0.775249643012696	0.0203	0.0292	0.0229	0.0031	0.191	0.0048	0.004	0.0665	0.0011	0.0935	0.14	0.0184	0.0018	0.1094	0.0159	0.0028	0.0032	0.0016	9e-04	0.029	0.025	0.0298	0.0626	0.0118	0.1046	0.0013
3	rs79895880	188007667	0.91	0.406594937265203	0.77	0.773176121721263	0.173808582088134	0.373153176008252	0.0196	0.0291	0.0228	0.0046	0.1873	0.0057	0.005	0.0658	0.0012	0.0929	0.1389	0.0194	0.0019	0.1092	0.0164	0.0035	0.0038	0.0018	0.001	0.0291	0.0257	0.0296	0.0625	0.0121	0.1042	0.0014
3	rs78041260	188008959	0.9	0.447749409690379	0.77	0.773176121721263	0.185833208291315	0.306106154812326	0.0192	0.0288	0.0227	0.0057	0.1847	0.0063	0.0058	0.0654	0.0012	0.0925	0.1382	0.0201	0.002	0.109	0.0167	0.004	0.0043	0.0018	0.0011	0.0293	0.0263	0.0296	0.0623	0.0122	0.104	0.0014
3	rs4686947	188011407	0.88	0.538208189821859	0.77	0.773176121721263	0.525889622132421	0.351044096756812	0.0186	0.0284	0.0225	0.0079	0.1834	0.0076	0.0071	0.0639	0.0013	0.0914	0.1371	0.0215	0.0021	0.1085	0.017	0.005	0.0051	0.002	0.0012	0.0296	0.0274	0.0293	0.0617	0.0121	0.1016	0.0014
3	rs4461411	188016822	0.88	0.538208189821859	0.77	0.773176121721263	0.857235513116247	0.442196105200238	0.0182	0.0282	0.0224	0.0087	0.1824	0.008	0.0078	0.0634	0.0013	0.0906	0.1363	0.0221	0.0022	0.1083	0.0171	0.0055	0.0054	0.002	0.0012	0.0297	0.0282	0.0292	0.0615	0.0116	0.1017	0.0014
3	rs78421771	188019941	0.88	0.538208189821859	0.77	0.773176121721263	0.882015747679933	0.462357022228714	0.0182	0.0282	0.0224	0.0088	0.1823	0.008	0.0079	0.0634	0.0013	0.0906	0.1363	0.0221	0.0022	0.1083	0.0171	0.0056	0.0054	0.002	0.0012	0.0297	0.0282	0.0292	0.0614	0.0116	0.1016	0.0014
3	rs114438628	188022514	0.88	0.538208189821859	0.77	0.773176121721263	0.90223496076142	0.479358734994368	0.0182	0.0282	0.0224	0.0089	0.1822	0.008	0.0079	0.0633	0.0013	0.0906	0.1363	0.022	0.0022	0.1084	0.0172	0.0056	0.0055	0.002	0.0012	0.0297	0.0282	0.0291	0.0614	0.0116	0.1015	0.0014
3	rs113782720	188026458	0.88	0.538208189821859	0.77	0.773176121721263	0.92123505218205	0.494193765148481	0.0182	0.0282	0.0224	0.0089	0.1822	0.0081	0.008	0.0633	0.0013	0.0906	0.1363	0.022	0.0022	0.1084	0.0172	0.0057	0.0055	0.002	0.0012	0.0297	0.0282	0.0291	0.0613	0.0116	0.1014	0.0014
3	rs13060460	188042220	0.87	0.587631181685492	0.77	0.773176121721263	1.04143869739874	0.592798135377471	0.018	0.0281	0.0223	0.0094	0.1816	0.0083	0.0084	0.0633	0.0013	0.0904	0.1359	0.0218	0.0022	0.1088	0.0172	0.0061	0.0058	0.002	0.0012	0.0296	0.0284	0.0289	0.0611	0.0118	0.1011	0.0014
3	rs111782779	188044675	0.87	0.587631181685492	0.77	0.773176121721263	1.04335898447975	0.592512291966854	0.018	0.0281	0.0223	0.0094	0.1816	0.0083	0.0085	0.0633	0.0013	0.0904	0.1359	0.0218	0.0022	0.1088	0.0172	0.0061	0.0058	0.002	0.0012	0.0296	0.0284	0.0289	0.0611	0.0118	0.1011	0.0014
3	rs6800430	188045846	0.87	0.587631181685492	0.77	0.773176121721263	1.04152595216943	0.594799962635516	0.018	0.0281	0.0223	0.0094	0.1816	0.0083	0.0085	0.0633	0.0013	0.0904	0.1359	0.0218	0.0022	0.1089	0.0172	0.0061	0.0058	0.002	0.0012	0.0297	0.0284	0.0289	0.0611	0.0118	0.1011	0.0014
3	rs12494557	188050534	0.87	0.587631181685492	0.77	0.773176121721263	1.05122956613102	0.607419602363929	0.018	0.0281	0.0223	0.0094	0.1815	0.0083	0.0085	0.0633	0.0013	0.0905	0.1359	0.0218	0.0022	0.1089	0.0172	0.0061	0.0059	0.002	0.0012	0.0297	0.0285	0.0289	0.0611	0.0117	0.1011	0.0014
3	rs116638289	188051336	0.87	0.587631181685492	0.77	0.773176121721263	1.05368305423421	0.615194496992373	0.018	0.0281	0.0223	0.0094	0.1815	0.0083	0.0085	0.0633	0.0013	0.0905	0.1358	0.0218	0.0022	0.1089	0.0172	0.0061	0.0059	0.002	0.0012	0.0297	0.0285	0.0289	0.0611	0.0117	0.1011	0.0014
3	rs73888223	188053856	0.87	0.587631181685492	0.77	0.773176121721263	1.05157992331111	0.634587697727794	0.018	0.0281	0.0223	0.0094	0.1814	0.0083	0.0085	0.0633	0.0013	0.0905	0.1358	0.0218	0.0022	0.1089	0.0173	0.0061	0.0059	0.002	0.0012	0.0297	0.0284	0.0289	0.0611	0.0117	0.1011	0.0014
3	rs73192631	188066550	0.87	0.587631181685492	0.77	0.773176121721263	1.03064203350577	0.688995674275646	0.018	0.028	0.0223	0.0094	0.1805	0.0083	0.0085	0.0632	0.0012	0.0906	0.1356	0.0218	0.0022	0.1089	0.0173	0.0061	0.006	0.002	0.0013	0.0297	0.0286	0.0289	0.061	0.0124	0.1008	0.0014
3	rs1403050	188069330	0.87	0.587631181685492	0.77	0.773176121721263	0.986974650512457	0.66981442953669	0.018	0.028	0.0223	0.0094	0.1798	0.0084	0.0085	0.0632	0.0012	0.0908	0.1355	0.0218	0.0022	0.109	0.0174	0.0062	0.006	0.002	0.0013	0.0297	0.0287	0.0289	0.061	0.0129	0.1006	0.0014
3	rs9854691	188070212	0.86	0.639923359357885	0.77	0.773176121721263	0.9833066734296	0.871403864403688	0.0178	0.0273	0.022	0.0105	0.176	0.0092	0.0099	0.0615	0.0012	0.0917	0.1351	0.0219	0.0022	0.1075	0.0184	0.0075	0.0074	0.0018	0.0012	0.0288	0.0304	0.0285	0.0624	0.0148	0.097	0.0014
3	rs16863212	188070292	0.86	0.639923359357885	0.78	0.709419594942363	0.999470401963141	0.91396145138954	0.0178	0.0272	0.022	0.0106	0.1758	0.0093	0.01	0.0614	0.0012	0.0918	0.1351	0.022	0.0022	0.1074	0.0185	0.0076	0.0075	0.0018	0.0012	0.0288	0.0306	0.0284	0.0624	0.015	0.0967	0.0014
3	rs17602709	188070408	0.86	0.639923359357885	0.78	0.709419594942363	1.01185780516392	0.988594079956425	0.0177	0.0273	0.022	0.0107	0.1754	0.0094	0.0101	0.0614	0.0012	0.0923	0.1349	0.0221	0.0022	0.1067	0.0187	0.0078	0.0077	0.0018	0.0012	0.0287	0.031	0.0284	0.0626	0.0153	0.0962	0.0015
3	rs2030525	188074440	0.84	0.753316385445839	0.78	0.709419594942363	1.11423811703323	1.19413784710491	0.0171	0.0266	0.022	0.0108	0.1773	0.0098	0.0107	0.0606	0.001	0.094	0.1332	0.0213	0.0022	0.1048	0.0187	0.0085	0.0078	0.0017	0.0012	0.0287	0.0315	0.0275	0.0638	0.016	0.0955	0.0015
3	rs4686481	188082681	0.84	0.753316385445839	0.79	0.649136622646432	1.10323328457845	1.20340470678299	0.0172	0.0265	0.0221	0.0108	0.1776	0.0098	0.0107	0.0604	0.001	0.0945	0.1329	0.021	0.0022	0.1048	0.0186	0.0085	0.0077	0.0017	0.0013	0.0286	0.0318	0.0275	0.0637	0.0162	0.0953	0.0014
3	rs79981125	188083337	0.84	0.753316385445839	0.79	0.649136622646432	1.10260829992811	1.20423272157999	0.0172	0.0265	0.0221	0.0108	0.1776	0.0098	0.0107	0.0604	0.001	0.0945	0.1329	0.021	0.0022	0.1048	0.0186	0.0085	0.0077	0.0017	0.0013	0.0286	0.0318	0.0275	0.0637	0.0162	0.0953	0.0014
3	rs9851967	188087628	0.84	0.753316385445839	0.79	0.649136622646432	1.09271669363062	1.21102623579946	0.0172	0.0266	0.0221	0.0107	0.1776	0.0098	0.0107	0.0603	0.001	0.0947	0.1329	0.021	0.0022	0.1049	0.0186	0.0085	0.0077	0.0017	0.0013	0.0286	0.0318	0.0275	0.0637	0.0162	0.0953	0.0014
3	rs11707807	188088261	0.84	0.753316385445839	0.79	0.649136622646432	1.07348199933612	1.19099662682318	0.0172	0.0266	0.0221	0.0107	0.1776	0.0098	0.0107	0.0603	0.001	0.0947	0.1329	0.021	0.0022	0.1049	0.0186	0.0085	0.0077	0.0017	0.0013	0.0286	0.0318	0.0275	0.0638	0.0162	0.0954	0.0014
3	rs115995998	188090035	0.84	0.753316385445839	0.79	0.649136622646432	1.06765896779724	1.20572340202729	0.0172	0.0266	0.0221	0.0107	0.1776	0.0098	0.0107	0.0603	0.001	0.0947	0.1329	0.021	0.0022	0.1049	0.0186	0.0085	0.0077	0.0017	0.0013	0.0286	0.0318	0.0275	0.0638	0.0162	0.0954	0.0014
3	rs13327457	188098260	0.84	0.753316385445839	0.79	0.649136622646432	1.05271890906266	1.21865623772481	0.0172	0.0265	0.0221	0.0107	0.1775	0.0098	0.0107	0.0602	0.0011	0.0948	0.1328	0.021	0.0022	0.105	0.0186	0.0085	0.0077	0.0018	0.0013	0.0286	0.0317	0.0275	0.0638	0.0162	0.0954	0.0014
3	rs11706429	188099242	0.84	0.753316385445839	0.79	0.649136622646432	1.04554286272013	1.22330470962204	0.0172	0.0266	0.0221	0.0107	0.1775	0.0099	0.0107	0.0601	0.0011	0.0948	0.1328	0.021	0.0022	0.105	0.0186	0.0085	0.0077	0.0018	0.0013	0.0286	0.0317	0.0275	0.0637	0.0162	0.0953	0.0014
3	rs7626521	188101805	0.84	0.753316385445839	0.79	0.649136622646432	1.05403374062821	1.25126025885434	0.0172	0.0265	0.0224	0.0108	0.1773	0.0102	0.0107	0.06	0.0011	0.0947	0.1327	0.0213	0.0022	0.1049	0.0185	0.0086	0.0077	0.0018	0.0013	0.0286	0.0318	0.0274	0.0637	0.0162	0.095	0.0014
3	rs76534604	188107773	0.84	0.753316385445839	0.79	0.649136622646432	1.05754318848858	1.25025995433802	0.0172	0.0265	0.0224	0.0108	0.1775	0.0102	0.0106	0.0599	0.0011	0.0947	0.1327	0.0213	0.0022	0.1052	0.0185	0.0086	0.0078	0.0018	0.0013	0.0286	0.0319	0.0273	0.0637	0.0161	0.0947	0.0014
3	rs9826278	188112051	0.84	0.753316385445839	0.79	0.649136622646432	1.06026623886999	1.27982685451795	0.0173	0.0265	0.0224	0.0108	0.1777	0.0101	0.0106	0.0598	0.0011	0.0947	0.1327	0.0213	0.0022	0.1053	0.0184	0.0087	0.0078	0.0018	0.0013	0.0287	0.0321	0.0271	0.0637	0.016	0.0944	0.0014
3	rs9820681	188116784	0.84	0.753316385445839	0.79	0.649136622646432	1.06713023159783	1.2831752146954	0.0173	0.0265	0.0224	0.0109	0.1779	0.0101	0.0105	0.0597	0.0011	0.0947	0.1326	0.0214	0.0022	0.1056	0.0184	0.0089	0.0078	0.0018	0.0013	0.0288	0.0324	0.0269	0.0637	0.016	0.0939	0.0014
3	rs115711288	188124663	0.84	0.753316385445839	0.79	0.649136622646432	1.02309418180164	1.20009365655511	0.0173	0.0264	0.0224	0.0108	0.1783	0.01	0.0105	0.0596	0.0011	0.0947	0.1325	0.0215	0.0022	0.1057	0.0184	0.0088	0.0078	0.0018	0.0013	0.0288	0.0325	0.0268	0.0637	0.0159	0.0938	0.0014
3	rs78241692	188126496	0.84	0.753316385445839	0.79	0.649136622646432	1.0199775210298	1.19446858737179	0.0173	0.0264	0.0224	0.0108	0.1782	0.01	0.0105	0.0596	0.0011	0.0947	0.1324	0.0215	0.0022	0.1058	0.0184	0.0088	0.0078	0.0018	0.0013	0.0289	0.0325	0.0268	0.0637	0.0159	0.0937	0.0014
3	rs114050847	188130911	0.84	0.753316385445839	0.81	0.53874877155386	1.01617351732786	1.18224207371169	0.0173	0.0264	0.0225	0.0108	0.1782	0.0099	0.0105	0.0596	0.0011	0.0948	0.1323	0.0215	0.0022	0.1058	0.0184	0.0088	0.0078	0.0018	0.0013	0.0289	0.0326	0.0268	0.0638	0.0159	0.0937	0.0014
3	rs13433794	188132760	0.84	0.753316385445839	0.81	0.53874877155386	1.01021979529191	1.17415851971861	0.0173	0.0263	0.0225	0.0107	0.1783	0.0099	0.0105	0.0596	0.0011	0.0948	0.1322	0.0215	0.0022	0.1058	0.0184	0.0088	0.0078	0.0017	0.0013	0.0289	0.0327	0.0268	0.0639	0.0159	0.0937	0.0014
3	rs13098877	188133163	0.84	0.753316385445839	0.81	0.53874877155386	1.00032862630138	1.16839064185128	0.0173	0.0263	0.0225	0.0107	0.1782	0.0099	0.0105	0.0596	0.0011	0.0948	0.1322	0.0215	0.0022	0.1059	0.0184	0.0088	0.0078	0.0017	0.0013	0.0289	0.0327	0.0268	0.0639	0.0159	0.0936	0.0014
3	rs116392971	188133586	0.84	0.753316385445839	0.81	0.53874877155386	1.04458172915588	1.15571932357644	0.0173	0.0263	0.0224	0.0107	0.1782	0.0099	0.0104	0.0595	0.0011	0.0949	0.1322	0.0215	0.0022	0.106	0.0184	0.0088	0.0077	0.0017	0.0013	0.0289	0.0327	0.0268	0.064	0.0159	0.0935	0.0014
3	rs77569578	188147303	0.83	0.81451029553121	0.81	0.53874877155386	0.467216917546509	0.7191895331285	0.0177	0.0246	0.0222	0.0088	0.1814	0.0088	0.0095	0.057	0.001	0.0967	0.1351	0.0212	0.0016	0.1094	0.0189	0.0083	0.0072	0.0018	0.001	0.0299	0.0339	0.0272	0.0664	0.0148	0.0877	0.0015
3	rs7649407	188149586	0.83	0.81451029553121	0.81	0.53874877155386	0.408384695406053	0.685593138620418	0.0177	0.0246	0.0222	0.0088	0.1814	0.0088	0.0095	0.057	0.001	0.0967	0.1352	0.0212	0.0016	0.1094	0.019	0.0083	0.0072	0.0018	0.001	0.03	0.0339	0.0272	0.0664	0.0148	0.0877	0.0015
3	rs116463716	188154279	0.83	0.81451029553121	0.81	0.53874877155386	0.386366777450986	0.676882394263811	0.0177	0.0245	0.0222	0.0088	0.1815	0.0088	0.0095	0.057	0.001	0.0966	0.1352	0.0212	0.0016	0.1094	0.0189	0.0083	0.0072	0.0018	0.001	0.03	0.0341	0.0271	0.0664	0.0148	0.0878	0.0015
3	rs10937347	188154674	0.83	0.81451029553121	0.82	0.488512084344485	0.375233341580133	0.67157983398684	0.0177	0.0245	0.0222	0.0088	0.1815	0.0088	0.0094	0.057	0.001	0.0965	0.1352	0.0212	0.0016	0.1093	0.0189	0.0083	0.0072	0.0018	0.001	0.03	0.0341	0.0271	0.0664	0.015	0.0877	0.0015
3	rs9858964	188155078	0.83	0.81451029553121	0.82	0.488512084344485	0.373648558787185	0.671874171145147	0.0177	0.0245	0.0223	0.0088	0.1815	0.0088	0.0094	0.057	0.001	0.0965	0.1351	0.0212	0.0016	0.1093	0.0189	0.0083	0.0072	0.0018	0.001	0.03	0.0341	0.0271	0.0664	0.015	0.0878	0.0015
3	rs78606996	188158496	0.83	0.81451029553121	0.83	0.441484906400802	0.384702853330313	0.669079157688549	0.0176	0.0245	0.0223	0.0087	0.1816	0.0088	0.0094	0.057	0.001	0.0964	0.1351	0.0211	0.0016	0.1093	0.0189	0.0083	0.0071	0.0018	0.001	0.03	0.0342	0.0271	0.0665	0.015	0.0878	0.0015
3	rs74886441	188165870	0.83	0.81451029553121	0.83	0.441484906400802	0.378248342598625	0.671874171145147	0.0176	0.0244	0.0223	0.0087	0.1817	0.0088	0.0094	0.0569	0.001	0.0962	0.1351	0.0211	0.0016	0.1092	0.019	0.0083	0.0071	0.0018	0.001	0.0299	0.0344	0.0271	0.0665	0.0151	0.0878	0.0015
3	rs4686961	188166925	0.83	0.81451029553121	0.83	0.441484906400802	0.37830327439552	0.677767076489315	0.0176	0.0244	0.0223	0.0086	0.1818	0.0088	0.0094	0.0569	0.001	0.0962	0.135	0.0211	0.0016	0.1092	0.019	0.0083	0.0071	0.0018	0.001	0.03	0.0344	0.0271	0.0666	0.0151	0.0878	0.0015
3	rs115107345	188169609	0.83	0.81451029553121	0.83	0.441484906400802	0.363996232690951	0.666727529195561	0.0176	0.0243	0.0223	0.0086	0.1818	0.0088	0.0094	0.0568	0.001	0.096	0.135	0.0211	0.0016	0.1091	0.019	0.0084	0.0071	0.0019	0.001	0.03	0.0346	0.0272	0.0666	0.0152	0.0879	0.0015
3	rs149415685	188172760	0.83	0.81451029553121	0.83	0.441484906400802	0.324296497947411	0.673640811493685	0.0175	0.0242	0.0224	0.0084	0.1816	0.0089	0.0094	0.0565	0.0011	0.0955	0.1351	0.021	0.0016	0.1088	0.019	0.0085	0.0072	0.0022	0.001	0.0301	0.0347	0.0274	0.0666	0.0153	0.0881	0.0015
3	rs13088114	188175802	0.83	0.81451029553121	0.83	0.441484906400802	0.272726100477185	0.666433708853636	0.0172	0.0239	0.0227	0.0081	0.1815	0.009	0.0093	0.056	0.0011	0.0944	0.1352	0.021	0.0015	0.1083	0.0191	0.0087	0.0072	0.0027	0.001	0.0304	0.0351	0.0278	0.0666	0.0156	0.0886	0.0014
3	rs9844575	188177187	0.82	0.87875982057053	0.83	0.441484906400802	0.2399919579873	0.637348845046553	0.0172	0.0238	0.0229	0.008	0.1815	0.0089	0.0092	0.0559	0.0012	0.094	0.1351	0.0211	0.0016	0.1084	0.0191	0.0087	0.007	0.0029	0.001	0.0304	0.0353	0.028	0.0666	0.0156	0.0888	0.0014
3	rs13100860	188181403	0.82	0.87875982057053	0.83	0.441484906400802	0.201438719110204	0.554091948615859	0.0173	0.0238	0.0233	0.0079	0.1811	0.0089	0.0092	0.0556	0.0012	0.0939	0.1351	0.0211	0.0017	0.1083	0.0193	0.0087	0.007	0.0031	0.001	0.0306	0.0353	0.028	0.0665	0.0156	0.0888	0.0014
3	rs77304589	188181527	0.82	0.87875982057053	0.83	0.441484906400802	0.199877012251919	0.550439091075101	0.0173	0.0238	0.0233	0.0079	0.1811	0.0089	0.0092	0.0556	0.0012	0.0939	0.1351	0.0211	0.0017	0.1083	0.0193	0.0087	0.007	0.0031	0.001	0.0306	0.0353	0.028	0.0666	0.0156	0.0889	0.0014
3	rs3732913	188181560	0.82	0.87875982057053	0.83	0.441484906400802	0.199682284089926	0.549877640889838	0.0173	0.0238	0.0233	0.0079	0.1811	0.0089	0.0092	0.0556	0.0012	0.0939	0.1351	0.0211	0.0017	0.1083	0.0193	0.0087	0.007	0.0031	0.001	0.0306	0.0353	0.028	0.0666	0.0156	0.0889	0.0014
3	rs1365261	188184831	0.82	0.87875982057053	0.83	0.441484906400802	0.202771594910629	0.523512244756968	0.0173	0.0238	0.0235	0.0079	0.181	0.0089	0.0092	0.056	0.0012	0.0939	0.135	0.0213	0.0017	0.108	0.0195	0.0087	0.007	0.0032	0.001	0.0306	0.0353	0.0281	0.0665	0.0156	0.0884	0.0014
3	rs74977585	188189689	0.82	0.87875982057053	0.83	0.441484906400802	0.198865603318457	0.507354710870207	0.0172	0.0239	0.0235	0.0079	0.181	0.0089	0.0091	0.0559	0.0012	0.0939	0.135	0.0215	0.0016	0.1078	0.0196	0.0086	0.0071	0.0031	0.001	0.0306	0.0353	0.0281	0.0665	0.0157	0.0885	0.0014
3	rs77093915	188191793	0.82	0.87875982057053	0.83	0.441484906400802	0.199370943314441	0.501311676919764	0.0172	0.0239	0.0238	0.0079	0.1809	0.0089	0.0091	0.0559	0.0011	0.0937	0.135	0.0216	0.0016	0.1077	0.0197	0.0086	0.0071	0.0031	0.001	0.0306	0.0353	0.0281	0.0665	0.0157	0.0885	0.0014
3	rs6444296	188194275	0.82	0.87875982057053	0.83	0.441484906400802	0.187293857977912	0.489553860288026	0.0172	0.0239	0.0238	0.0079	0.1808	0.0088	0.0091	0.0558	0.0012	0.0937	0.135	0.0217	0.0017	0.1076	0.0198	0.0087	0.0071	0.0031	0.001	0.0306	0.0353	0.0281	0.0665	0.0157	0.0884	0.0014
3	rs919079	188197515	0.82	0.87875982057053	0.83	0.441484906400802	0.180129666117796	0.49146305020198	0.0173	0.0238	0.0238	0.0079	0.1806	0.0089	0.0091	0.0558	0.0014	0.0936	0.135	0.0218	0.0019	0.1077	0.0198	0.0086	0.0071	0.0031	0.001	0.0306	0.0353	0.0281	0.0665	0.0157	0.0883	0.0014
3	rs1974968	188200897	0.82	0.87875982057053	0.83	0.441484906400802	0.193240320412106	0.492554870984337	0.0173	0.0238	0.0238	0.0079	0.1804	0.0089	0.009	0.0558	0.0014	0.0936	0.135	0.0218	0.0019	0.1078	0.0198	0.0086	0.0071	0.0032	0.001	0.0306	0.0353	0.0281	0.0665	0.0157	0.0883	0.0014
3	rs59285533	188202323	0.83	0.81451029553121	0.83	0.441484906400802	0.173521099568587	0.32627560388876	0.0169	0.0236	0.0242	0.0068	0.1792	0.0084	0.0084	0.0549	0.0015	0.0944	0.1356	0.022	0.0019	0.1085	0.02	0.0083	0.0071	0.0033	0.001	0.0309	0.0357	0.0287	0.0667	0.0162	0.088	0.0013
3	rs62289632	188203150	0.83	0.81451029553121	0.83	0.441484906400802	0.217394193308704	0.240869377161002	0.0167	0.0234	0.0245	0.006	0.1787	0.008	0.0079	0.0544	0.0016	0.0951	0.1353	0.0222	0.0019	0.109	0.0202	0.0081	0.0071	0.0034	9e-04	0.0312	0.0361	0.0292	0.0668	0.0165	0.0881	0.0012
3	rs4686964	188205217	0.83	0.81451029553121	0.83	0.441484906400802	0.245682220651677	0.207882820614509	0.0166	0.0233	0.0246	0.0055	0.1782	0.0078	0.0075	0.054	0.0017	0.0957	0.1349	0.0224	0.0018	0.1092	0.0204	0.0081	0.0071	0.0035	9e-04	0.0314	0.0364	0.0295	0.0671	0.0168	0.0882	0.0012
3	rs114317853	188206062	0.83	0.81451029553121	0.83	0.441484906400802	0.325922231152529	0.207882820614509	0.0167	0.0231	0.0246	0.0053	0.178	0.0077	0.0074	0.054	0.0017	0.0955	0.1348	0.0225	0.0018	0.1092	0.0203	0.008	0.0072	0.0036	8e-04	0.0316	0.037	0.0296	0.0673	0.0166	0.0882	0.0011
3	rs7638476	188206259	0.83	0.81451029553121	0.83	0.441484906400802	0.32877749091058	0.195828285934303	0.0167	0.0231	0.0246	0.0053	0.178	0.0077	0.0074	0.0541	0.0017	0.0955	0.1348	0.0225	0.0018	0.1092	0.0203	0.008	0.0072	0.0036	8e-04	0.0316	0.0372	0.0296	0.0673	0.0165	0.0882	0.0011
3	rs2162261	188206842	0.83	0.81451029553121	0.83	0.441484906400802	0.324905649575964	0.163604553338375	0.0167	0.0232	0.0246	0.0052	0.1776	0.0076	0.0073	0.0542	0.0017	0.0954	0.1347	0.0225	0.0018	0.1092	0.0204	0.0079	0.0073	0.0036	8e-04	0.0316	0.0375	0.0296	0.0674	0.0165	0.0882	0.0012
3	rs4541397	188210104	0.83	0.81451029553121	0.85	0.356744695657816	0.403205513841808	0.122418878471943	0.0167	0.0231	0.0252	0.0051	0.1769	0.0074	0.0071	0.0541	0.002	0.0947	0.1344	0.0228	0.0018	0.1092	0.0207	0.0078	0.0072	0.0036	9e-04	0.0317	0.0378	0.0297	0.0679	0.0168	0.0882	0.0012
3	rs12488120	188212530	0.83	0.81451029553121	0.85	0.356744695657816	0.404738735188807	0.115989665167208	0.0166	0.0231	0.0254	0.0051	0.1767	0.0075	0.0071	0.054	0.0021	0.0944	0.1342	0.0228	0.0019	0.1091	0.0208	0.0079	0.0072	0.0037	0.001	0.0317	0.0378	0.0297	0.068	0.0169	0.0882	0.0012
3	rs7627838	188215117	0.83	0.81451029553121	0.85	0.356744695657816	0.479684260481415	0.115216702404417	0.0166	0.0232	0.0254	0.0051	0.1766	0.0075	0.0071	0.0539	0.0021	0.0943	0.1342	0.0228	0.0019	0.109	0.0207	0.0079	0.0072	0.0036	0.001	0.0316	0.0389	0.0297	0.0679	0.0169	0.0879	0.0012
3	rs115685780	188216974	0.83	0.81451029553121	0.85	0.356744695657816	0.480673684472972	0.130951656068962	0.0166	0.0234	0.0253	0.0051	0.1765	0.0075	0.0071	0.0538	0.0021	0.0943	0.1342	0.0228	0.0019	0.1089	0.0207	0.0079	0.0072	0.0036	0.0011	0.0316	0.0391	0.0296	0.0678	0.0169	0.0877	0.0013
3	rs4686966	188218547	0.83	0.81451029553121	0.85	0.356744695657816	0.473584193279685	0.114702484957293	0.0166	0.0236	0.0252	0.0051	0.1763	0.0075	0.0071	0.0538	0.0022	0.0943	0.1342	0.0228	0.0019	0.1089	0.0206	0.0079	0.0072	0.0036	0.0012	0.0316	0.0393	0.0296	0.0678	0.0169	0.0876	0.0013
3	rs4333076	188221589	0.83	0.81451029553121	0.85	0.356744695657816	0.459135388189287	0.139971900793282	0.0167	0.0236	0.0252	0.0054	0.1762	0.0077	0.0072	0.0536	0.0022	0.0943	0.1341	0.0228	0.0019	0.1082	0.0207	0.0079	0.0073	0.0035	0.0013	0.0315	0.0397	0.0296	0.0676	0.0169	0.0874	0.0013
3	rs1426268	188223752	0.83	0.81451029553121	0.85	0.356744695657816	0.487876518408461	0.165069777592958	0.0167	0.0237	0.0252	0.0055	0.1761	0.0079	0.0073	0.0537	0.0022	0.0942	0.134	0.0228	0.0019	0.1077	0.0207	0.008	0.0073	0.0035	0.0013	0.0315	0.0397	0.0296	0.0676	0.017	0.0874	0.0013
3	rs9821365	188229424	0.83	0.81451029553121	0.85	0.356744695657816	0.569407105834008	0.231049213389563	0.0167	0.0238	0.0256	0.006	0.1753	0.0089	0.0078	0.0532	0.0023	0.0938	0.1331	0.0232	0.0018	0.1048	0.0212	0.0082	0.0077	0.0036	0.0015	0.0317	0.0399	0.0299	0.0675	0.0171	0.0877	0.0013
3	rs80020079	188231633	0.83	0.81451029553121	0.84	0.397589870063919	0.444131467540863	0.21952737701207	0.0168	0.0239	0.0257	0.0061	0.1749	0.0089	0.0079	0.0526	0.0021	0.0937	0.1329	0.0235	0.0017	0.1047	0.0215	0.0082	0.0076	0.0035	0.0016	0.0321	0.0399	0.0301	0.0671	0.0173	0.0878	0.0013
3	rs9879731	188232893	0.83	0.81451029553121	0.84	0.397589870063919	0.39255488759545	0.216408881536101	0.0167	0.0241	0.0257	0.0062	0.1749	0.0089	0.008	0.0524	0.002	0.0939	0.1329	0.0235	0.0017	0.1044	0.0216	0.0082	0.0076	0.0035	0.0016	0.0321	0.0399	0.0302	0.0671	0.0174	0.0878	0.0013
3	rs6807897	188233404	0.83	0.81451029553121	0.84	0.397589870063919	0.365452042662678	0.215444059008505	0.0167	0.0241	0.0257	0.0062	0.1749	0.0089	0.008	0.0523	0.002	0.0939	0.1328	0.0236	0.0017	0.1044	0.0216	0.0083	0.0076	0.0035	0.0016	0.0321	0.0398	0.0302	0.0672	0.0174	0.0879	0.0013
3	rs2162260	188234682	0.83	0.81451029553121	0.84	0.397589870063919	0.345971600194898	0.21245149490782	0.0167	0.0241	0.0258	0.0062	0.1748	0.0089	0.0081	0.0524	0.0019	0.0939	0.1327	0.0236	0.0016	0.1043	0.0217	0.0082	0.0076	0.0035	0.0016	0.0321	0.0398	0.0302	0.0672	0.0175	0.088	0.0013
3	rs9824457	188234929	0.83	0.81451029553121	0.84	0.397589870063919	0.366694522698828	0.224829647859156	0.0167	0.0241	0.0258	0.0062	0.1749	0.0089	0.0081	0.0524	0.0019	0.0939	0.1327	0.0236	0.0016	0.1043	0.0217	0.0082	0.0076	0.0035	0.0016	0.032	0.0398	0.0301	0.0672	0.0175	0.0881	0.0013
3	rs6806402	188237881	0.83	0.81451029553121	0.84	0.397589870063919	0.459074885759247	0.248572250592162	0.0167	0.0244	0.0259	0.0062	0.1748	0.0089	0.008	0.0524	0.0019	0.0937	0.1323	0.0235	0.0015	0.1042	0.0218	0.0083	0.0076	0.0034	0.0017	0.032	0.0395	0.0304	0.0673	0.0176	0.0881	0.0013
3	rs66886767	188241793	0.83	0.81451029553121	0.84	0.397589870063919	0.464961762170748	0.22439526242561	0.0158	0.0258	0.0297	0.0061	0.1708	0.0079	0.0077	0.0504	0.0012	0.0934	0.126	0.0248	0.0018	0.1029	0.0251	0.0082	0.0084	0.0029	0.0021	0.0329	0.0367	0.0319	0.0671	0.0223	0.0905	0.0013
3	rs36119444	188244532	0.83	0.81451029553121	0.84	0.397589870063919	0.378028655963629	0.242760004644919	0.0158	0.0258	0.0298	0.0061	0.1704	0.0079	0.0077	0.0503	0.0011	0.0935	0.1258	0.025	0.0018	0.1029	0.0253	0.0082	0.0085	0.0029	0.0021	0.033	0.0366	0.0319	0.0669	0.0227	0.0907	0.0013
3	rs35551130	188244642	0.83	0.81451029553121	0.84	0.397589870063919	0.375780610397044	0.243985864034284	0.0158	0.0256	0.0298	0.0061	0.1704	0.0079	0.0077	0.0503	0.0011	0.0935	0.1259	0.025	0.0018	0.1029	0.0253	0.0082	0.0085	0.0029	0.0021	0.033	0.0366	0.0319	0.0669	0.0227	0.0906	0.0013
3	rs13080305	188248020	0.83	0.81451029553121	0.85	0.356744695657816	0.363673123403832	0.250481859145932	0.0158	0.0256	0.0299	0.0061	0.1704	0.0079	0.0077	0.0504	0.0012	0.0935	0.1258	0.025	0.0018	0.1029	0.0254	0.0082	0.0085	0.0029	0.0021	0.033	0.0366	0.0319	0.0669	0.0227	0.0906	0.0013
3	rs73194443	188258499	0.83	0.81451029553121	0.85	0.356744695657816	0.346706644210464	0.248572250592162	0.0158	0.0256	0.0299	0.0061	0.1704	0.0078	0.0076	0.0504	0.0012	0.0936	0.1258	0.0249	0.0018	0.1031	0.0253	0.0081	0.0085	0.0029	0.0021	0.033	0.0365	0.0319	0.0668	0.0227	0.0908	0.0014
3	rs1515431	188258924	0.83	0.81451029553121	0.85	0.356744695657816	0.34649654934629	0.248908903717352	0.0158	0.0256	0.0299	0.0061	0.1704	0.0078	0.0076	0.0504	0.0012	0.0936	0.1258	0.0249	0.0018	0.1031	0.0253	0.0081	0.0085	0.0029	0.0021	0.033	0.0365	0.0319	0.0668	0.0227	0.0908	0.0014
3	rs13079506	188260747	0.83	0.81451029553121	0.85	0.356744695657816	0.342673887278112	0.250706823069228	0.0158	0.0256	0.0299	0.0061	0.1704	0.0078	0.0076	0.0504	0.0012	0.0935	0.1257	0.0249	0.0018	0.1031	0.0253	0.0081	0.0085	0.0029	0.0021	0.033	0.0365	0.0319	0.0668	0.0227	0.0908	0.0014
3	rs56015018	188261844	0.83	0.81451029553121	0.85	0.356744695657816	0.343091738308761	0.251156942551563	0.0158	0.0256	0.0299	0.0061	0.1704	0.0078	0.0076	0.0504	0.0012	0.0935	0.1257	0.0249	0.0018	0.1031	0.0253	0.0081	0.0085	0.0029	0.0021	0.033	0.0365	0.0319	0.0668	0.0227	0.0908	0.0014
3	rs112905302	188264446	0.83	0.81451029553121	0.85	0.356744695657816	0.342882779827023	0.24801148331801	0.0158	0.0256	0.0299	0.0061	0.1704	0.0078	0.0076	0.0504	0.0012	0.0935	0.1257	0.0249	0.0018	0.1031	0.0253	0.0081	0.0085	0.0029	0.0021	0.033	0.0365	0.0319	0.0668	0.0227	0.0908	0.0014
3	rs111877123	188265000	0.83	0.81451029553121	0.85	0.356744695657816	0.343405299642134	0.249133419373995	0.0158	0.0256	0.0299	0.0061	0.1704	0.0078	0.0076	0.0504	0.0012	0.0935	0.1257	0.0249	0.0018	0.1031	0.0253	0.0081	0.0085	0.0029	0.0021	0.033	0.0365	0.0319	0.0669	0.0227	0.0908	0.0014
3	rs114807293	188265377	0.83	0.81451029553121	0.86	0.318862054747229	0.341109295381774	0.250481859145932	0.0158	0.0256	0.0299	0.0061	0.1704	0.0078	0.0076	0.0504	0.0012	0.0935	0.1257	0.0249	0.0018	0.1031	0.0253	0.0081	0.0085	0.0029	0.0021	0.033	0.0365	0.0319	0.0669	0.0227	0.0908	0.0014
3	rs1963378	188265563	0.83	0.81451029553121	0.87	0.283849475516541	0.34116138866089	0.250369401154829	0.0158	0.0256	0.0299	0.0061	0.1704	0.0078	0.0076	0.0504	0.0012	0.0935	0.1257	0.0249	0.0018	0.1031	0.0253	0.0081	0.0085	0.0029	0.0021	0.033	0.0365	0.0319	0.0669	0.0227	0.0908	0.0014
3	rs9863597	188265709	0.83	0.81451029553121	0.87	0.283849475516541	0.341213486063929	0.250144533136699	0.0158	0.0256	0.0299	0.0061	0.1704	0.0078	0.0076	0.0504	0.0012	0.0935	0.1257	0.0249	0.0018	0.1031	0.0253	0.0081	0.0085	0.0029	0.0021	0.033	0.0365	0.0319	0.0669	0.0227	0.0908	0.0014
3	rs76655914	188267332	0.83	0.81451029553121	0.87	0.283849475516541	0.341421916913422	0.249582643096599	0.0158	0.0256	0.0299	0.0061	0.1704	0.0078	0.0076	0.0504	0.0012	0.0935	0.1257	0.0249	0.0018	0.1031	0.0253	0.0081	0.0085	0.0029	0.0021	0.033	0.0365	0.0319	0.0669	0.0227	0.0908	0.0014
3	rs116462064	188269857	0.83	0.81451029553121	0.87	0.283849475516541	0.344818160740165	0.242648660608635	0.0158	0.0256	0.0299	0.0061	0.1704	0.0078	0.0076	0.0504	0.0011	0.0936	0.1257	0.0249	0.0018	0.1031	0.0253	0.0081	0.0085	0.0029	0.0021	0.033	0.0365	0.0319	0.0669	0.0227	0.0908	0.0014
3	rs75934124	188270492	0.83	0.81451029553121	0.87	0.283849475516541	0.345080131122774	0.241647298718266	0.0158	0.0256	0.0299	0.0061	0.1704	0.0078	0.0076	0.0504	0.0011	0.0936	0.1257	0.0249	0.0018	0.1032	0.0253	0.0081	0.0085	0.0029	0.0021	0.033	0.0365	0.0319	0.0669	0.0227	0.0908	0.0014
3	rs726711	188273943	0.83	0.81451029553121	0.87	0.283849475516541	0.354579516361905	0.236108390666358	0.0159	0.0256	0.0299	0.0061	0.1703	0.0078	0.0076	0.0504	0.0011	0.0936	0.1257	0.0249	0.0018	0.1032	0.0252	0.0081	0.0085	0.0029	0.0021	0.0331	0.0364	0.0319	0.0668	0.0227	0.0908	0.0014
3	rs13065981	188278848	0.83	0.81451029553121	0.87	0.283849475516541	0.35970019983371	0.233024680425355	0.0159	0.0256	0.0299	0.0061	0.1704	0.0078	0.0076	0.0504	0.0012	0.0934	0.1257	0.0249	0.0018	0.1032	0.0252	0.0081	0.0085	0.0029	0.0021	0.0331	0.0364	0.0318	0.0667	0.0228	0.0908	0.0014
3	rs77159850	188279805	0.83	0.81451029553121	0.87	0.283849475516541	0.36216722369248	0.231926527841757	0.0159	0.0256	0.0299	0.0061	0.1704	0.0078	0.0076	0.0503	0.0012	0.0934	0.1257	0.0249	0.0018	0.1032	0.0252	0.0081	0.0085	0.0029	0.0021	0.0331	0.0364	0.0318	0.0667	0.0228	0.0908	0.0014
3	rs4591495	188287765	0.83	0.81451029553121	0.92	0.14824156235026	0.414459322455311	0.241647298718266	0.0158	0.0262	0.0301	0.0061	0.17	0.0079	0.0076	0.0496	0.0012	0.0936	0.1255	0.025	0.0017	0.1031	0.0253	0.0081	0.0085	0.003	0.0021	0.0331	0.0364	0.032	0.0665	0.023	0.0909	0.0014
3	rs10937355	188289697	0.83	0.81451029553121	0.92	0.14824156235026	0.391715753118992	0.258847792122691	0.0158	0.0264	0.0299	0.0061	0.1693	0.008	0.0076	0.0494	0.0012	0.0935	0.1249	0.0251	0.0018	0.1034	0.0255	0.0081	0.0085	0.003	0.0022	0.0334	0.0364	0.0321	0.0662	0.0232	0.0909	0.0016
3	rs35471194	188290561	0.83	0.81451029553121	0.93	0.128223312274834	0.402411660237326	0.261123639113878	0.0158	0.0264	0.0299	0.0061	0.1693	0.008	0.0075	0.0494	0.0012	0.0935	0.1247	0.0252	0.0019	0.1033	0.0255	0.0081	0.0085	0.003	0.0022	0.0334	0.0363	0.0322	0.0662	0.0233	0.0909	0.0016
3	rs80164046	188291132	0.83	0.81451029553121	0.93	0.128223312274834	0.435777440793081	0.268103259406662	0.0158	0.0264	0.0299	0.0061	0.1693	0.008	0.0075	0.0494	0.0012	0.0934	0.1247	0.0253	0.0019	0.1033	0.0255	0.0081	0.0085	0.003	0.0022	0.0335	0.0363	0.0322	0.0661	0.0233	0.0909	0.0016
3	rs10937356	188292489	0.83	0.81451029553121	0.93	0.128223312274834	0.371250588087579	0.295278565456403	0.0157	0.0261	0.0294	0.0062	0.17	0.0081	0.0073	0.0494	0.0013	0.0913	0.1248	0.0263	0.002	0.1035	0.0258	0.0081	0.0085	0.002	0.0019	0.0344	0.0362	0.0327	0.0652	0.0243	0.0913	0.0016
3	rs57801260	188293338	0.83	0.81451029553121	0.93	0.128223312274834	0.450583140521084	0.349426382030218	0.016	0.026	0.0294	0.0062	0.1693	0.0081	0.0073	0.0489	0.0014	0.0907	0.1234	0.0267	0.0021	0.1032	0.0265	0.0082	0.0087	0.0021	0.0019	0.035	0.0366	0.033	0.0648	0.0249	0.0911	0.0018
3	rs9863582	188295759	0.84	0.753316385445839	0.93	0.128223312274834	0.337421219158768	0.448845578814272	0.0162	0.0266	0.0285	0.0062	0.1653	0.0077	0.0071	0.0486	0.0017	0.0894	0.1209	0.0275	0.0023	0.1059	0.0286	0.008	0.0088	0.0025	0.002	0.0364	0.0358	0.0335	0.064	0.0264	0.0911	0.002
3	rs74335377	188296972	0.85	0.695135765909148	0.93	0.128223312274834	0.447710082065381	0.464238178633021	0.0161	0.0273	0.0281	0.0061	0.1652	0.0074	0.0069	0.0494	0.0017	0.0888	0.1205	0.0274	0.0024	0.1058	0.029	0.0076	0.0087	0.0027	0.002	0.0363	0.0357	0.0338	0.0632	0.0269	0.0917	0.002
3	rs7615508	188297155	0.85	0.695135765909148	0.93	0.128223312274834	0.456718334149175	0.468814998408806	0.0161	0.0274	0.028	0.0061	0.1652	0.0074	0.0069	0.0495	0.0017	0.0887	0.1204	0.0274	0.0024	0.1058	0.029	0.0075	0.0087	0.0027	0.002	0.0362	0.0357	0.0339	0.0631	0.027	0.0918	0.002
3	rs6444304	188299819	0.86	0.639923359357885	0.93	0.128223312274834	0.42481902369997	0.597376109136744	0.0161	0.0281	0.0278	0.0062	0.1648	0.0073	0.0069	0.0502	0.0017	0.0881	0.1199	0.0275	0.0024	0.1054	0.0294	0.0073	0.0088	0.0027	0.0019	0.0362	0.0356	0.0344	0.0622	0.0273	0.0922	0.0021
3	rs62291679	188300837	0.86	0.639923359357885	0.93	0.128223312274834	0.355749672573723	0.549596968712797	0.0161	0.0282	0.0275	0.0062	0.1647	0.0073	0.0069	0.0504	0.0017	0.0881	0.12	0.0275	0.0024	0.1055	0.0295	0.0073	0.0088	0.0027	0.0018	0.0362	0.0357	0.0343	0.0623	0.0274	0.0922	0.002
3	rs34094275	188300949	0.86	0.639923359357885	0.93	0.128223312274834	0.351980391760497	0.548755164033312	0.0161	0.0283	0.0275	0.0062	0.1647	0.0073	0.0069	0.0504	0.0017	0.0881	0.12	0.0276	0.0024	0.1056	0.0295	0.0073	0.0088	0.0027	0.0018	0.0362	0.0357	0.0342	0.0623	0.0273	0.0922	0.002
3	rs58139992	188300995	0.86	0.639923359357885	0.93	0.128223312274834	0.358256194074157	0.553529584155357	0.0161	0.0283	0.0275	0.0062	0.1648	0.0073	0.0069	0.0504	0.0017	0.0881	0.12	0.0275	0.0024	0.1056	0.0295	0.0073	0.0088	0.0027	0.0018	0.0362	0.0357	0.0342	0.0623	0.0273	0.0922	0.002
3	rs75439338	188302094	0.86	0.639923359357885	0.93	0.128223312274834	0.391715753118992	0.558595900600393	0.0161	0.0284	0.0274	0.0062	0.165	0.0073	0.0069	0.0506	0.0017	0.0881	0.12	0.0275	0.0023	0.1058	0.0295	0.0073	0.0087	0.0027	0.0018	0.0362	0.0356	0.034	0.0623	0.0273	0.0922	0.002
3	rs73056712	188303814	0.86	0.639923359357885	0.93	0.128223312274834	0.446396282723186	0.544550920829909	0.0161	0.0285	0.0272	0.0062	0.1656	0.0073	0.0068	0.0509	0.0018	0.088	0.1201	0.0275	0.0018	0.1061	0.0295	0.0072	0.0087	0.0028	0.0016	0.0362	0.0356	0.0337	0.0622	0.0272	0.0922	0.002
3	rs4407399	188304448	0.86	0.639923359357885	0.93	0.128223312274834	0.433304153290473	0.537561667490423	0.0161	0.0286	0.0272	0.0062	0.1657	0.0073	0.0068	0.051	0.0018	0.0881	0.1201	0.0275	0.0018	0.1062	0.0295	0.0072	0.0087	0.0027	0.0016	0.0362	0.0356	0.0335	0.0622	0.0272	0.0921	0.002
3	rs6780658	188305629	0.86	0.639923359357885	0.93	0.128223312274834	0.497896312654804	0.58466458800866	0.016	0.0286	0.0271	0.0062	0.1659	0.0072	0.0067	0.0511	0.0018	0.0882	0.1201	0.0275	0.0018	0.1062	0.0294	0.0072	0.0087	0.0027	0.0016	0.0362	0.0355	0.0335	0.0621	0.0271	0.0922	0.002
3	rs73888851	188311951	0.87	0.587631181685492	0.94	0.110289943288055	0.555802885317988	0.583098070253111	0.016	0.0286	0.027	0.0061	0.1662	0.007	0.0065	0.0512	0.0018	0.0885	0.1203	0.0276	0.0018	0.1062	0.0294	0.0071	0.0086	0.0027	0.0016	0.0362	0.0353	0.0334	0.0619	0.0271	0.0925	0.002
3	rs77871435	188312103	0.87	0.587631181685492	0.94	0.110289943288055	0.555869196333793	0.583667595957044	0.016	0.0286	0.027	0.0061	0.1662	0.007	0.0065	0.0512	0.0018	0.0885	0.1203	0.0276	0.0018	0.1062	0.0294	0.0071	0.0086	0.0027	0.0016	0.0362	0.0353	0.0334	0.0619	0.0271	0.0925	0.002
3	rs1515428	188316209	0.87	0.587631181685492	0.94	0.110289943288055	0.536208307140606	0.588228611350256	0.016	0.0286	0.027	0.0061	0.1663	0.0069	0.0065	0.0512	0.0018	0.0886	0.1203	0.0276	0.0018	0.1062	0.0294	0.0071	0.0085	0.0027	0.0016	0.0361	0.0352	0.0334	0.0619	0.0271	0.0926	0.002
3	rs7615767	188323593	0.88	0.538208189821859	0.94	0.110289943288055	0.581132128507898	0.624728717983503	0.0159	0.029	0.0259	0.0057	0.1687	0.0068	0.0065	0.053	0.0016	0.0899	0.1199	0.0285	0.0017	0.1058	0.0294	0.0068	0.0083	0.0026	0.0013	0.0356	0.0341	0.0335	0.0595	0.0268	0.0939	0.0019
3	rs76245582	188323661	0.88	0.538208189821859	0.94	0.110289943288055	0.598241358352272	0.645357320601927	0.0159	0.029	0.0258	0.0057	0.1687	0.0068	0.0065	0.0529	0.0016	0.0899	0.1199	0.0285	0.0017	0.1059	0.0294	0.0068	0.0083	0.0026	0.0013	0.0356	0.0341	0.0335	0.0596	0.0266	0.0939	0.0019
3	rs66979134	188325245	0.89	0.491600132839596	0.95	0.0943132253134139	0.742898391179641	0.813426970307083	0.016	0.0294	0.0252	0.0055	0.1689	0.0068	0.0065	0.053	0.0016	0.09	0.12	0.0288	0.0016	0.1068	0.0296	0.0067	0.0082	0.0024	0.0012	0.0355	0.0337	0.0341	0.0581	0.0265	0.0943	0.0019
3	rs9856723	188325724	0.88	0.538208189821859	0.96	0.0801626552665664	0.826326651640587	0.839297873641215	0.016	0.0295	0.0249	0.0055	0.1689	0.0068	0.0065	0.0533	0.0015	0.0902	0.1201	0.029	0.0016	0.1069	0.0298	0.0065	0.0082	0.0024	0.0012	0.0354	0.0335	0.0343	0.0576	0.0264	0.0947	0.0018
3	rs1059380	188327461	0.89	0.491600132839596	0.97	0.0677063307338505	0.653649386687295	0.711725798261705	0.016	0.0299	0.0224	0.0051	0.1699	0.0065	0.0061	0.056	0.0014	0.0908	0.1229	0.0293	0.0015	0.1085	0.0294	0.0061	0.0072	0.002	9e-04	0.0343	0.032	0.0351	0.0547	0.025	0.098	0.0017
3	rs7645635	188327555	0.89	0.491600132839596	0.97	0.0677063307338505	0.793178537313877	0.746200487783982	0.016	0.03	0.0222	0.005	0.1699	0.0065	0.006	0.0561	0.0014	0.0908	0.1233	0.029	0.0015	0.1087	0.0293	0.006	0.0071	0.0019	9e-04	0.0341	0.0321	0.0351	0.0547	0.0248	0.0981	0.0016
3	rs3732909	188327683	0.89	0.491600132839596	0.97	0.0677063307338505	0.643821530425774	0.643608037435057	0.016	0.0301	0.0219	0.005	0.1703	0.0065	0.006	0.0565	0.0014	0.0909	0.1237	0.0287	0.0015	0.1089	0.0291	0.0059	0.007	0.0019	9e-04	0.034	0.0323	0.0351	0.0547	0.0246	0.098	0.0016
3	rs11928230	188329037	0.9	0.447749409690379	0.97	0.0677063307338505	0.832755824981704	0.654705335324156	0.0157	0.0315	0.0195	0.0041	0.1746	0.0057	0.0053	0.06	0.0012	0.0922	0.1268	0.0273	0.0016	0.1119	0.0284	0.0048	0.0057	0.0015	8e-04	0.0325	0.0312	0.0341	0.0544	0.0207	0.0997	0.0012
3	rs9824282	188329858	0.9	0.447749409690379	0.97	0.0677063307338505	0.595430908938191	0.724424414079593	0.0157	0.0317	0.019	0.004	0.1751	0.0056	0.0053	0.0605	0.0012	0.0923	0.1274	0.0271	0.0016	0.1124	0.0283	0.0047	0.0055	0.0015	8e-04	0.0324	0.031	0.0339	0.0545	0.0203	0.0999	0.0011
3	rs12630069	188337267	0.9	0.447749409690379	0.97	0.0677063307338505	0.600301659938694	0.947727569778637	0.0155	0.0318	0.0182	0.0039	0.1765	0.0055	0.0051	0.0609	0.0011	0.0919	0.1279	0.0266	0.0017	0.1138	0.0277	0.0045	0.0052	0.0013	8e-04	0.0317	0.0314	0.0332	0.055	0.0198	0.101	0.0011
3	rs115333410	188337360	0.9	0.447749409690379	0.97	0.0677063307338505	0.593515096556857	0.929078681819092	0.0155	0.0318	0.0182	0.0039	0.1765	0.0055	0.0051	0.0609	0.0011	0.0918	0.1281	0.0266	0.0017	0.1137	0.0277	0.0045	0.0052	0.0013	8e-04	0.0317	0.0314	0.0332	0.055	0.0197	0.101	0.0011
3	rs61328215	188351063	0.9	0.447749409690379	0.97	0.0677063307338505	0.384758258860891	0.761602888625792	0.0155	0.0319	0.018	0.0038	0.1769	0.0055	0.0051	0.0611	0.0011	0.092	0.1287	0.0263	0.0016	0.1141	0.0275	0.0044	0.0052	0.0013	8e-04	0.0316	0.0314	0.0331	0.0551	0.0195	0.1008	0.0011
3	rs721397	188352914	0.9	0.447749409690379	1	0.0391838568150044	0.303158209330609	0.614185321953066	0.0155	0.0319	0.018	0.0038	0.177	0.0055	0.0051	0.0611	0.0011	0.0921	0.1288	0.0263	0.0016	0.114	0.0275	0.0044	0.0052	0.0013	8e-04	0.0316	0.0314	0.0331	0.0551	0.0195	0.1008	0.0011
3	rs73196707	188353467	0.9	0.447749409690379	1	0.0391838568150044	0.290999282664983	0.571169164224025	0.0155	0.032	0.0179	0.0038	0.177	0.0055	0.0051	0.0611	0.0011	0.092	0.1289	0.0263	0.0016	0.1142	0.0275	0.0044	0.0052	0.0013	8e-04	0.0315	0.0314	0.033	0.0551	0.0195	0.1008	0.0011
3	rs10937361	188359436	0.91	0.406594937265203	1	0.0391838568150044	0.296295320629734	0.614761945493761	0.0155	0.0322	0.0175	0.0038	0.1779	0.0054	0.005	0.0615	0.001	0.0917	0.1298	0.0258	0.0016	0.1147	0.027	0.0042	0.005	0.0012	7e-04	0.0314	0.0314	0.0328	0.0553	0.0192	0.1009	0.0011
3	rs17669928	188360043	0.91	0.406594937265203	1.01	0.0321931958856115	0.314781361819639	0.614041186041904	0.0155	0.0322	0.0173	0.0038	0.1784	0.0054	0.005	0.0615	0.001	0.0918	0.1298	0.0257	0.0016	0.1146	0.027	0.0042	0.005	0.0012	8e-04	0.0313	0.0314	0.0326	0.0554	0.0191	0.1009	0.0011
3	rs78444568	188361330	0.91	0.406594937265203	1.01	0.0321931958856115	0.340588589427075	0.600671714308084	0.0155	0.0322	0.0172	0.0037	0.1786	0.0054	0.005	0.0615	0.001	0.0919	0.13	0.0256	0.0016	0.1147	0.0269	0.0041	0.0049	0.0013	8e-04	0.0312	0.0313	0.0326	0.0554	0.0189	0.1011	0.0011
3	rs6764466	188364893	0.91	0.406594937265203	1.01	0.0321931958856115	0.266791852644036	0.611160148626596	0.0155	0.0322	0.0167	0.0036	0.1793	0.0052	0.005	0.0618	0.0011	0.0921	0.1304	0.0255	0.0016	0.1149	0.0266	0.004	0.0047	0.0013	8e-04	0.0308	0.0313	0.0326	0.0555	0.0186	0.1016	0.0011
3	rs6767015	188370968	0.91	0.406594937265203	1.01	0.0321931958856115	0.249722284144565	0.542172066832104	0.0155	0.0322	0.0166	0.0036	0.1793	0.0052	0.005	0.0618	0.0011	0.0921	0.1304	0.0255	0.0016	0.1149	0.0266	0.004	0.0047	0.0013	8e-04	0.0308	0.0313	0.0327	0.0555	0.0186	0.1016	0.0011
3	rs146448033	188371617	0.91	0.406594937265203	1.02	0.0262527243843747	0.239560603148733	0.510107606827484	0.0155	0.0322	0.0166	0.0036	0.1793	0.0052	0.005	0.0618	0.0011	0.0921	0.1304	0.0256	0.0016	0.115	0.0267	0.004	0.0047	0.0013	8e-04	0.0308	0.0313	0.0327	0.0555	0.0185	0.1016	0.0011
3	rs1473970	188371857	0.91	0.406594937265203	1.02	0.0262527243843747	0.23531329597539	0.491872410212389	0.0155	0.0322	0.0166	0.0036	0.1793	0.0052	0.005	0.0618	0.0011	0.0921	0.1304	0.0256	0.0016	0.115	0.0266	0.004	0.0047	0.0013	8e-04	0.0308	0.0313	0.0327	0.0555	0.0185	0.1016	0.0011
3	rs112373070	188372360	0.91	0.406594937265203	1.02	0.0262527243843747	0.245551088260889	0.527953486639443	0.0155	0.0322	0.0166	0.0036	0.1792	0.0052	0.0049	0.0619	0.0011	0.0921	0.1304	0.0256	0.0016	0.115	0.0266	0.004	0.0047	0.0013	8e-04	0.0308	0.0313	0.0327	0.0555	0.0185	0.1017	0.0011
3	rs6444315	188375018	0.91	0.406594937265203	1.02	0.0262527243843747	0.265695598600389	0.566781976218896	0.0155	0.0321	0.0165	0.0035	0.1791	0.0051	0.0049	0.062	0.0011	0.0918	0.1307	0.0255	0.0016	0.1151	0.0266	0.0039	0.0047	0.0014	9e-04	0.0307	0.0313	0.0327	0.0555	0.0185	0.1017	0.0011
3	rs35277053	188376304	0.91	0.406594937265203	1.02	0.0262527243843747	0.261109021076835	0.528509301211214	0.0155	0.0321	0.0165	0.0035	0.1791	0.0051	0.0049	0.0621	0.0011	0.0917	0.1308	0.0254	0.0016	0.1152	0.0266	0.0039	0.0047	0.0014	9e-04	0.0307	0.0313	0.0327	0.0555	0.0184	0.1017	0.0011
3	rs73196720	188376481	0.91	0.406594937265203	1.02	0.0262527243843747	0.255046227039177	0.527814555836405	0.0154	0.0321	0.0165	0.0035	0.179	0.0051	0.0049	0.0621	0.0011	0.0918	0.1308	0.0254	0.0016	0.1151	0.0266	0.0039	0.0047	0.0014	9e-04	0.0307	0.0312	0.0328	0.0555	0.0184	0.1017	0.0011
3	rs12488441	188378771	0.91	0.406594937265203	1.03	0.0212444876357053	0.256789728338104	0.529621368450013	0.0155	0.0321	0.0165	0.0035	0.179	0.0051	0.0049	0.0621	0.0011	0.0918	0.1309	0.0254	0.0016	0.1151	0.0266	0.0039	0.0046	0.0014	9e-04	0.0307	0.0312	0.0328	0.0556	0.0184	0.1018	0.0011
3	rs77693286	188386499	0.91	0.406594937265203	1.05	0.0135840880299916	0.259304547991797	0.488463751739103	0.0155	0.0322	0.0165	0.0035	0.1791	0.0051	0.0049	0.0621	0.0011	0.0918	0.1309	0.0254	0.0016	0.1151	0.0266	0.0039	0.0046	0.0014	9e-04	0.0306	0.0312	0.0328	0.0556	0.0183	0.1018	0.0011
3	rs11716684	188389925	0.91	0.406594937265203	1.05	0.0135840880299916	0.263192579668406	0.484517354557188	0.0155	0.0322	0.0164	0.0035	0.1791	0.0051	0.0049	0.0621	0.0011	0.0918	0.131	0.0254	0.0016	0.1152	0.0266	0.0039	0.0046	0.0014	9e-04	0.0306	0.0311	0.0328	0.0557	0.0183	0.1018	0.0011
3	rs115217047	188390839	0.91	0.406594937265203	1.05	0.0135840880299916	0.281030200722289	0.546511907915759	0.0155	0.0322	0.0164	0.0035	0.1791	0.0051	0.0049	0.0622	0.0011	0.0918	0.131	0.0254	0.0016	0.1152	0.0266	0.0039	0.0046	0.0014	9e-04	0.0306	0.0311	0.0328	0.0557	0.0183	0.1018	0.0011
3	rs114638175	188392041	0.91	0.406594937265203	1.06	0.0107295960273598	0.302179674647388	0.577552234654293	0.0155	0.0322	0.0164	0.0035	0.1792	0.0051	0.0049	0.0622	0.0011	0.0918	0.131	0.0253	0.0016	0.1152	0.0265	0.0039	0.0046	0.0014	9e-04	0.0306	0.0311	0.0328	0.0557	0.0182	0.1018	0.0011
3	rs7634330	188393035	0.91	0.406594937265203	1.06	0.0107295960273598	0.305956226218738	0.585804508730541	0.0154	0.0322	0.0164	0.0035	0.1793	0.005	0.0049	0.0622	0.0011	0.0919	0.1311	0.0253	0.0016	0.1153	0.0265	0.0039	0.0046	0.0014	9e-04	0.0306	0.031	0.0328	0.0557	0.0182	0.1018	0.0011
3	rs78494441	188398550	0.92	0.368072033098782	1.06	0.0107295960273598	0.440448425004588	0.485469178457945	0.0154	0.0338	0.0142	0.0028	0.183	0.0042	0.0041	0.0664	8e-04	0.0914	0.1317	0.0249	0.0019	0.1186	0.0234	0.0025	0.0034	0.0016	6e-04	0.0303	0.03	0.0327	0.0573	0.0161	0.1019	9e-04
3	rs73196735	188399219	0.92	0.368072033098782	1.06	0.0107295960273598	0.358790663256076	0.402220124138369	0.0154	0.0338	0.0141	0.0028	0.1831	0.0041	0.0041	0.0666	8e-04	0.0915	0.1318	0.0248	0.0019	0.1187	0.0233	0.0025	0.0034	0.0016	6e-04	0.0303	0.0299	0.0327	0.0573	0.016	0.1019	9e-04
3	rs78443743	188401826	0.92	0.368072033098782	1.06	0.0107295960273598	0.318288147268017	0.323961777495971	0.0154	0.0338	0.0141	0.0028	0.1831	0.0042	0.0041	0.0667	8e-04	0.0915	0.1318	0.0248	0.0019	0.1187	0.0232	0.0025	0.0034	0.0016	6e-04	0.0303	0.0299	0.0327	0.0573	0.016	0.1019	9e-04
3	rs73196739	188402471	0.92	0.368072033098782	1.07	0.00840387427400822	0.30056875841534	0.288086756597189	0.0154	0.0338	0.0141	0.0028	0.1832	0.0042	0.0041	0.0667	8e-04	0.0915	0.1318	0.0248	0.0019	0.1187	0.0232	0.0025	0.0034	0.0016	6e-04	0.0303	0.0299	0.0327	0.0573	0.016	0.1019	9e-04
3	rs56337968	188402998	0.92	0.368072033098782	1.06	0.0107295960273598	0.304727350743801	0.296344187027406	0.0154	0.0338	0.0141	0.0028	0.1832	0.0041	0.0041	0.0667	8e-04	0.0915	0.1318	0.0248	0.0019	0.1187	0.0232	0.0025	0.0034	0.0016	6e-04	0.0303	0.0299	0.0327	0.0574	0.016	0.1019	9e-04
3	rs115005955	188404131	0.92	0.368072033098782	1.06	0.0107295960273598	0.31688298271641	0.304671654085224	0.0154	0.0338	0.0141	0.0028	0.1833	0.0041	0.0041	0.0667	8e-04	0.0915	0.1318	0.0248	0.0019	0.1187	0.0232	0.0025	0.0034	0.0016	6e-04	0.0303	0.0299	0.0327	0.0574	0.0159	0.1019	9e-04
3	rs16863526	188407531	0.93	0.332112317682009	1.06	0.0107295960273598	0.295425214729393	0.30634543409516	0.0153	0.0338	0.0139	0.0027	0.1839	0.004	0.0041	0.0672	8e-04	0.0917	0.1319	0.0246	0.002	0.1189	0.023	0.0024	0.0033	0.0016	6e-04	0.0302	0.0297	0.0327	0.0572	0.0158	0.102	8e-04
3	rs17607987	188408114	0.93	0.332112317682009	1.06	0.0107295960273598	0.299497351701835	0.288674221462003	0.0153	0.0338	0.0139	0.0027	0.184	0.004	0.004	0.0672	8e-04	0.0917	0.132	0.0246	0.002	0.1189	0.023	0.0023	0.0033	0.0016	6e-04	0.0302	0.0297	0.0327	0.0572	0.0157	0.1021	8e-04
3	rs1152846	188420897	0.93	0.332112317682009	1.06	0.0107295960273598	0.244983292422617	0.259302461967339	0.0153	0.034	0.0136	0.0027	0.1845	0.004	0.004	0.0676	8e-04	0.0918	0.1321	0.0242	0.002	0.1192	0.0228	0.0023	0.0032	0.0016	6e-04	0.0301	0.0296	0.0325	0.0571	0.0156	0.1023	8e-04
3	rs73196753	188422533	0.93	0.332112317682009	1.07	0.00840387427400822	0.243284239956087	0.258393372625069	0.0153	0.034	0.0136	0.0027	0.1845	0.004	0.004	0.0676	8e-04	0.0918	0.1321	0.0242	0.002	0.1191	0.0229	0.0023	0.0032	0.0016	6e-04	0.0301	0.0296	0.0325	0.0571	0.0156	0.1023	8e-04
3	rs79882167	188428198	0.93	0.332112317682009	1.07	0.00840387427400822	0.238441084195461	0.250706823069228	0.0154	0.034	0.0136	0.0027	0.1846	0.004	0.004	0.0676	8e-04	0.0918	0.1321	0.0242	0.002	0.1192	0.0228	0.0023	0.0032	0.0016	6e-04	0.0301	0.0296	0.0325	0.0571	0.0156	0.1023	8e-04
3	rs3915009	188430400	0.93	0.332112317682009	1.07	0.00840387427400822	0.23912967640998	0.246443475904627	0.0154	0.034	0.0136	0.0027	0.1846	0.004	0.004	0.0676	8e-04	0.0918	0.1321	0.0242	0.002	0.1192	0.0228	0.0023	0.0032	0.0016	6e-04	0.0301	0.0296	0.0325	0.0571	0.0156	0.1023	8e-04
3	rs114338915	188432217	0.93	0.332112317682009	1.07	0.00840387427400822	0.242111783262116	0.2516073173035	0.0154	0.034	0.0136	0.0027	0.1846	0.004	0.004	0.0676	8e-04	0.0918	0.1321	0.0242	0.002	0.1192	0.0228	0.0023	0.0032	0.0016	6e-04	0.0301	0.0296	0.0325	0.0571	0.0156	0.1023	8e-04
3	rs115749395	188433596	0.93	0.332112317682009	1.07	0.00840387427400822	0.243849868157331	0.251719950842985	0.0155	0.034	0.0136	0.0027	0.1846	0.004	0.004	0.0676	8e-04	0.0918	0.1321	0.0241	0.002	0.1192	0.0228	0.0023	0.0032	0.0016	6e-04	0.0301	0.0296	0.0325	0.0571	0.0156	0.1024	8e-04
3	rs62291268	188440333	0.93	0.332112317682009	1.07	0.00840387427400822	0.258045468909231	0.269252913958168	0.0155	0.034	0.0136	0.0027	0.1846	0.004	0.004	0.0676	8e-04	0.0918	0.1321	0.0241	0.002	0.1192	0.0229	0.0023	0.0032	0.0017	6e-04	0.0301	0.0295	0.0325	0.057	0.0156	0.1024	8e-04
3	rs9290877	188442480	0.93	0.332112317682009	1.06	0.0107295960273598	0.255135479688565	0.261693574608818	0.0155	0.034	0.0135	0.0027	0.1846	0.004	0.004	0.0676	8e-04	0.0918	0.1321	0.0241	0.002	0.1192	0.0229	0.0023	0.0032	0.0017	6e-04	0.0301	0.0295	0.0325	0.057	0.0156	0.1024	8e-04
3	rs56146114	188444246	0.93	0.332112317682009	1.06	0.0107295960273598	0.256342058888956	0.2668404056607	0.0155	0.034	0.0135	0.0027	0.1847	0.004	0.004	0.0676	8e-04	0.0918	0.1322	0.0241	0.002	0.1192	0.0228	0.0023	0.0032	0.0017	6e-04	0.0301	0.0295	0.0324	0.057	0.0155	0.1024	8e-04
3	rs16863562	188457708	0.93	0.332112317682009	1.06	0.0107295960273598	0.272356032530145	0.307063607039334	0.0154	0.0334	0.0131	0.0025	0.1861	0.0039	0.0038	0.0689	0.0014	0.0905	0.1331	0.0235	0.002	0.1189	0.0221	0.0022	0.0029	0.0019	7e-04	0.0302	0.0291	0.0322	0.058	0.0151	0.1024	0.001
3	rs114196277	188458771	0.93	0.332112317682009	1.06	0.0107295960273598	0.279246162131108	0.29421410445727	0.0154	0.0333	0.0131	0.0025	0.1862	0.0039	0.0037	0.0689	0.0014	0.0903	0.1332	0.0235	0.002	0.1189	0.0222	0.0022	0.0029	0.0019	7e-04	0.0302	0.0291	0.0322	0.058	0.015	0.1024	0.001
3	rs1040028	188459225	0.93	0.332112317682009	1.06	0.0107295960273598	0.29571509875109	0.298241482058562	0.0154	0.0333	0.0131	0.0025	0.1862	0.0039	0.0037	0.0689	0.0015	0.0902	0.1332	0.0234	0.0021	0.1189	0.0222	0.0022	0.0029	0.0019	7e-04	0.0302	0.0291	0.0322	0.058	0.015	0.1024	0.001
3	rs9833602	188462284	0.93	0.332112317682009	1.06	0.0107295960273598	0.301788730214409	0.301927843427044	0.0154	0.0333	0.0131	0.0025	0.1863	0.0039	0.0037	0.069	0.0015	0.0901	0.1332	0.0234	0.0021	0.1189	0.0222	0.0022	0.0029	0.002	7e-04	0.0303	0.0291	0.0323	0.0578	0.015	0.1023	0.0011
3	rs77823846	188468091	0.94	0.298643641979994	1.06	0.0107295960273598	0.350975218602373	0.328227830612835	0.0155	0.0331	0.0131	0.0025	0.1862	0.0039	0.0037	0.0691	0.0015	0.0898	0.1333	0.0234	0.0021	0.1191	0.0223	0.0022	0.0029	0.002	7e-04	0.0303	0.029	0.0323	0.0579	0.015	0.1022	0.0011
3	rs62291335	188471088	0.94	0.298643641979994	1.06	0.0107295960273598	0.365506018671514	0.333859399609434	0.0155	0.033	0.0131	0.0025	0.1861	0.0039	0.0037	0.0691	0.0016	0.0897	0.1333	0.0234	0.0021	0.1193	0.0223	0.0022	0.0029	0.0021	7e-04	0.0303	0.0289	0.0323	0.0581	0.0149	0.102	0.0011
3	rs76335094	188471783	0.94	0.298643641979994	1.04	0.0170565984053636	0.368318389761062	0.324448496873198	0.0156	0.0329	0.0131	0.0025	0.186	0.0039	0.0037	0.0692	0.0016	0.0895	0.1333	0.0234	0.0022	0.1195	0.0223	0.0022	0.0029	0.0021	8e-04	0.0303	0.0289	0.0323	0.0582	0.0149	0.1019	0.0011
3	rs3817462	188477590	0.94	0.298643641979994	1.04	0.0170565984053636	0.3578823091499	0.369863050642784	0.016	0.0316	0.013	0.0025	0.185	0.0041	0.0038	0.0699	0.002	0.0875	0.1339	0.0231	0.0025	0.1212	0.0226	0.0023	0.0028	0.0023	9e-04	0.0305	0.0283	0.0325	0.0597	0.0145	0.1006	0.0013
3	rs1040033	188485240	0.95	0.267590046340022	1.04	0.0170565984053636	0.302473059028106	0.425951812468654	0.0163	0.0302	0.013	0.0024	0.1839	0.0041	0.0038	0.0708	0.0022	0.0863	0.134	0.0228	0.0028	0.1225	0.0225	0.0024	0.0027	0.0025	0.001	0.0307	0.0278	0.0326	0.062	0.0141	0.0997	0.0014
3	rs2030582	188487030	0.95	0.267590046340022	1.04	0.0170565984053636	0.271893829052115	0.401185530752276	0.0164	0.0301	0.013	0.0024	0.1838	0.0041	0.0037	0.0709	0.0022	0.0863	0.1339	0.0228	0.0028	0.1226	0.0225	0.0024	0.0026	0.0025	0.001	0.0307	0.0277	0.0326	0.0621	0.0142	0.0996	0.0014
3	rs17616143	188487291	0.95	0.267590046340022	1.03	0.0212444876357053	0.274766321313162	0.412085019590346	0.0164	0.0301	0.013	0.0024	0.1838	0.0041	0.0037	0.0709	0.0022	0.0863	0.1339	0.0228	0.0028	0.1226	0.0225	0.0024	0.0026	0.0025	0.001	0.0307	0.0276	0.0326	0.0621	0.0142	0.0996	0.0014
3	rs76502094	188487607	0.95	0.267590046340022	1.03	0.0212444876357053	0.274394762085897	0.424113247561946	0.0164	0.0301	0.013	0.0024	0.1838	0.0041	0.0037	0.0709	0.0022	0.0863	0.1339	0.0228	0.0028	0.1226	0.0225	0.0024	0.0026	0.0025	0.001	0.0307	0.0276	0.0326	0.0622	0.0142	0.0996	0.0014
3	rs10513829	188488333	0.95	0.267590046340022	1.04	0.0170565984053636	0.118471189279254	0.393706729342661	0.0164	0.0301	0.013	0.0025	0.1838	0.0042	0.0038	0.071	0.0015	0.0864	0.1338	0.0229	0.0028	0.1227	0.0226	0.0025	0.0027	0.0025	0.001	0.0308	0.0276	0.0326	0.0623	0.0142	0.0997	0.0014
3	rs17672655	188490809	0.95	0.267590046340022	1.04	0.0170565984053636	0.171730590943515	0.466525122858513	0.0164	0.0301	0.0129	0.0025	0.1839	0.0041	0.0038	0.071	0.0015	0.0864	0.1337	0.0229	0.0028	0.1228	0.0225	0.0025	0.0027	0.0025	0.001	0.0308	0.0275	0.0325	0.0623	0.0142	0.0996	0.0014
3	rs73058761	188494867	0.95	0.267590046340022	1.04	0.0170565984053636	0.25916948701468	0.537422110993314	0.0164	0.03	0.0129	0.0025	0.1838	0.0041	0.0038	0.0709	0.0015	0.0864	0.1337	0.0228	0.0028	0.1229	0.0225	0.0025	0.0027	0.0025	0.001	0.0308	0.0274	0.0324	0.0625	0.0142	0.0994	0.0014
3	rs9821083	188495166	0.95	0.267590046340022	1.04	0.0170565984053636	0.261380279213824	0.532961065409892	0.0164	0.03	0.0129	0.0025	0.1839	0.0041	0.0038	0.071	0.0015	0.0865	0.1335	0.0228	0.0028	0.1229	0.0225	0.0025	0.0027	0.0025	0.001	0.0308	0.0274	0.0324	0.0625	0.0142	0.0994	0.0014
3	rs3856918	188500784	0.99	0.165875049708709	1.04	0.0170565984053636	0.172302379998033	0.652804008562457	0.0177	0.0271	0.0108	0.003	0.1813	0.0035	0.0037	0.0707	0.0013	0.0945	0.1344	0.0199	0.0029	0.1266	0.0222	0.003	0.0039	0.0022	9e-04	0.0348	0.022	0.029	0.0708	0.0131	0.0937	0.0012
3	rs13067263	188501558	0.99	0.165875049708709	1.04	0.0170565984053636	0.169171208737819	0.622269637386568	0.0178	0.0271	0.0109	0.003	0.1815	0.0035	0.0037	0.0706	0.0014	0.0944	0.1342	0.0199	0.0029	0.1266	0.0221	0.003	0.0039	0.0022	9e-04	0.0348	0.022	0.029	0.0708	0.0131	0.0937	0.0013
3	rs78711060	188510264	0.99	0.165875049708709	1.04	0.0170565984053636	0.144386398191299	0.731467295223636	0.0178	0.0271	0.011	0.003	0.1816	0.0035	0.0036	0.0707	0.0014	0.0943	0.1335	0.0199	0.0029	0.1269	0.022	0.003	0.0039	0.0022	9e-04	0.0349	0.0219	0.029	0.0711	0.0131	0.0937	0.0012
3	rs77679399	188514729	0.99	0.165875049708709	1.04	0.0170565984053636	0.100481376035492	0.525176609569361	0.0179	0.027	0.011	0.003	0.1817	0.0035	0.0036	0.0707	0.0014	0.0944	0.1334	0.0199	0.0029	0.1269	0.0221	0.003	0.0039	0.0022	9e-04	0.0349	0.0219	0.029	0.0711	0.0131	0.0937	0.0012
3	rs67071078	188515663	0.99	0.165875049708709	0.98	0.0568119256469769	0.0941024304837636	0.495834051438081	0.0179	0.027	0.011	0.003	0.1817	0.0035	0.0036	0.0708	0.0014	0.0943	0.1335	0.0198	0.0029	0.1269	0.0221	0.003	0.0039	0.0022	9e-04	0.035	0.0219	0.029	0.0712	0.0131	0.0937	0.0012
3	rs4686996	188516253	0.99	0.165875049708709	0.98	0.0568119256469769	0.0946737629341659	0.499392762355661	0.0179	0.027	0.011	0.003	0.1817	0.0035	0.0036	0.0707	0.0014	0.0943	0.1335	0.0198	0.0029	0.1269	0.022	0.003	0.0039	0.0022	9e-04	0.035	0.0219	0.029	0.0712	0.0131	0.0938	0.0012
3	rs12487595	188518434	1	0.145626599290586	0.98	0.0568119256469769	0.0728229586636821	0.517697429992464	0.0179	0.0269	0.011	0.003	0.1814	0.0036	0.0036	0.0704	0.0013	0.095	0.1336	0.0198	0.0029	0.1268	0.0219	0.0031	0.004	0.0021	9e-04	0.0351	0.0217	0.0289	0.0714	0.0131	0.0937	0.0012
3	rs4642112	188521929	1	0.145626599290586	0.97	0.0677063307338505	0.0495548828529064	0.454050353167026	0.0179	0.0269	0.011	0.003	0.1815	0.0036	0.0036	0.0705	0.0013	0.0954	0.1337	0.0198	0.0028	0.1265	0.0219	0.0032	0.004	0.002	9e-04	0.0352	0.0217	0.0288	0.0716	0.0131	0.0935	0.0012
3	rs34690149	188528022	1	0.145626599290586	0.97	0.0677063307338505	0.0425474534843009	0.397312342086043	0.0179	0.0269	0.011	0.0031	0.1814	0.0037	0.0036	0.0703	0.0013	0.0959	0.1335	0.0198	0.0028	0.1264	0.0218	0.0032	0.004	0.002	9e-04	0.0353	0.0216	0.0288	0.0715	0.0132	0.0935	0.0011
3	rs114332781	188528740	1	0.145626599290586	0.97	0.0677063307338505	0.0425915873212201	0.402867116363257	0.0179	0.0269	0.011	0.0031	0.1814	0.0037	0.0036	0.0702	0.0013	0.0959	0.1334	0.0198	0.0028	0.1264	0.0218	0.0032	0.004	0.002	9e-04	0.0353	0.0216	0.0288	0.0715	0.0132	0.0935	0.0011
3	rs73199020	188529897	1	0.145626599290586	0.96	0.0801626552665664	0.041526530229286	0.403773384586784	0.0179	0.0269	0.011	0.0031	0.1814	0.0037	0.0036	0.0702	0.0013	0.096	0.1333	0.0198	0.0028	0.1264	0.0219	0.0032	0.004	0.002	9e-04	0.0353	0.0216	0.0288	0.0715	0.0132	0.0935	0.0011
3	rs114842378	188539751	1	0.145626599290586	0.96	0.0801626552665664	0.038743817238347	0.401573417502312	0.0179	0.0269	0.0111	0.0031	0.1812	0.0037	0.0037	0.0701	0.0014	0.096	0.1331	0.02	0.0029	0.1263	0.0219	0.0032	0.0041	0.002	0.001	0.0353	0.0216	0.0288	0.0715	0.0133	0.0933	0.0011
3	rs4686997	188539861	1	0.145626599290586	0.96	0.0801626552665664	0.0382632494665586	0.403514393819479	0.018	0.0268	0.011	0.0031	0.1812	0.0037	0.0037	0.0702	0.0014	0.0961	0.1331	0.02	0.0029	0.1263	0.0219	0.0033	0.0041	0.002	0.001	0.0353	0.0216	0.0288	0.0715	0.0133	0.0933	0.0011
3	rs76434853	188540190	1	0.145626599290586	0.96	0.0801626552665664	0.0389095373479826	0.407274209569924	0.018	0.0268	0.011	0.0031	0.1812	0.0037	0.0037	0.0702	0.0014	0.0961	0.1331	0.02	0.0029	0.1263	0.0219	0.0033	0.0041	0.002	0.001	0.0353	0.0216	0.0288	0.0715	0.0132	0.0933	0.0011
3	rs115672303	188547855	1	0.145626599290586	0.96	0.0801626552665664	0.0460535403047473	0.499255768826546	0.018	0.0268	0.011	0.0031	0.1812	0.0038	0.0037	0.0702	0.0014	0.0961	0.133	0.0201	0.0029	0.1263	0.0219	0.0033	0.0041	0.002	0.001	0.0353	0.0216	0.0288	0.0714	0.0132	0.0932	0.0011
3	rs10937373	188553713	1	0.145626599290586	0.96	0.0801626552665664	0.047798419560788	0.515486566107607	0.018	0.0268	0.0111	0.0031	0.1811	0.0038	0.0037	0.0702	0.0014	0.0962	0.133	0.0201	0.0029	0.1263	0.0218	0.0033	0.0041	0.002	0.0011	0.0354	0.0216	0.0288	0.0714	0.0132	0.0931	0.0011
3	rs4686998	188555882	1	0.145626599290586	0.96	0.0801626552665664	0.0454662762199579	0.507492265991354	0.018	0.0268	0.0111	0.0031	0.181	0.0038	0.0037	0.0702	0.0014	0.0963	0.1331	0.0202	0.0028	0.1263	0.0218	0.0033	0.0041	0.0021	0.0011	0.0354	0.0217	0.0288	0.0713	0.0132	0.093	0.0011
3	rs114953773	188564899	1	0.145626599290586	0.96	0.0801626552665664	0.0672040655010795	0.572869634403749	0.018	0.0268	0.0111	0.0031	0.181	0.0038	0.0037	0.0702	0.0014	0.0962	0.1329	0.0203	0.0028	0.1263	0.0218	0.0033	0.0041	0.0021	0.0011	0.0354	0.0216	0.0288	0.0712	0.0132	0.0929	0.0011
3	rs28771975	188566039	1	0.145626599290586	0.96	0.0801626552665664	0.0677246500481653	0.578120448915861	0.018	0.0268	0.0111	0.0031	0.181	0.0038	0.0037	0.0702	0.0014	0.0962	0.1329	0.0203	0.0028	0.1263	0.0218	0.0033	0.0041	0.0021	0.0011	0.0354	0.0216	0.0288	0.0712	0.0132	0.0929	0.0011
3	rs114281858	188567986	1	0.145626599290586	0.96	0.0801626552665664	0.0717131275081981	0.614041186041904	0.018	0.0268	0.0111	0.0031	0.181	0.0038	0.0037	0.0702	0.0014	0.0962	0.1329	0.0203	0.0028	0.1263	0.0218	0.0033	0.0041	0.0021	0.0011	0.0354	0.0216	0.0288	0.0712	0.0132	0.0929	0.0011
3	rs74440591	188572129	1	0.145626599290586	0.96	0.0801626552665664	0.0793593163939492	0.61015254340607	0.018	0.0268	0.0111	0.0031	0.181	0.0038	0.0037	0.0702	0.0014	0.0962	0.1329	0.0203	0.0028	0.1263	0.0218	0.0033	0.0041	0.0021	0.0011	0.0354	0.0216	0.0288	0.0712	0.0132	0.0929	0.0011
3	rs74549072	188581493	1	0.145626599290586	0.96	0.0801626552665664	0.123923871927619	0.61202412333014	0.0181	0.0267	0.0111	0.0031	0.1808	0.0038	0.0037	0.0702	0.0014	0.0962	0.1328	0.0203	0.0028	0.1263	0.0219	0.0033	0.0041	0.0021	0.0011	0.0355	0.0216	0.0289	0.0712	0.0132	0.0927	0.0011
3	rs13067593	188584679	1.01	0.127260826833158	0.95	0.0943132253134139	0.120975892625724	0.51493422289676	0.0187	0.0264	0.0113	0.0033	0.1792	0.004	0.0039	0.0702	0.0014	0.0955	0.1323	0.0202	0.0028	0.126	0.0224	0.0035	0.0044	0.0022	0.0012	0.036	0.0216	0.0294	0.0714	0.0134	0.0918	0.0012
3	rs79325358	188586923	1.02	0.110678017971113	0.95	0.0943132253134139	0.0994513008599481	0.418479686400131	0.0201	0.0259	0.0117	0.0039	0.1763	0.0048	0.0044	0.07	0.0013	0.0948	0.1309	0.0198	0.0027	0.1256	0.0239	0.0043	0.0052	0.0027	0.0014	0.0375	0.0217	0.0288	0.0716	0.0141	0.0892	0.0014
3	rs989455	188587648	1.03	0.0957762513390589	0.95	0.0943132253134139	0.102770934121738	0.50282070914233	0.0206	0.0258	0.0118	0.0041	0.1751	0.005	0.0045	0.07	0.0013	0.0949	0.1306	0.0198	0.0027	0.1255	0.0243	0.0045	0.0055	0.0028	0.0015	0.038	0.0217	0.0285	0.0715	0.0143	0.0882	0.0015
3	rs3773925	188587747	1.03	0.0957762513390589	0.95	0.0943132253134139	0.0850231694594759	0.499666778159283	0.0207	0.0257	0.0119	0.0042	0.1748	0.005	0.0046	0.07	0.0013	0.0949	0.1305	0.0199	0.0027	0.1254	0.0244	0.0046	0.0055	0.0028	0.0015	0.0381	0.0218	0.0285	0.0717	0.0144	0.088	0.0015
3	rs78818645	188589212	1.03	0.0957762513390589	0.95	0.0943132253134139	0.129828810416243	0.466525122858513	0.0207	0.0255	0.0119	0.0042	0.1743	0.0051	0.0046	0.07	0.0013	0.095	0.13	0.0198	0.0027	0.1252	0.0246	0.0046	0.0056	0.0028	0.0015	0.0383	0.0217	0.0285	0.0722	0.0145	0.088	0.0015
3	Affx-21879331	188599054	1.03	0.0957762513390589	0.95	0.0943132253134139	0.113697129080021	0.436234219458286	0.0207	0.0251	0.0119	0.0043	0.1739	0.0051	0.0047	0.0704	0.0013	0.095	0.1298	0.0199	0.0026	0.1248	0.0248	0.0047	0.0057	0.0027	0.0015	0.0384	0.0213	0.0285	0.0727	0.0147	0.088	0.0015
3	rs6793523	188600300	1.03	0.0957762513390589	0.94	0.110289943288055	0.111066320571686	0.431084790904882	0.0206	0.0251	0.0119	0.0043	0.1739	0.0051	0.0047	0.0704	0.0013	0.0949	0.1299	0.0199	0.0026	0.1248	0.0248	0.0047	0.0057	0.0027	0.0015	0.0384	0.0213	0.0286	0.0727	0.0147	0.088	0.0014
3	rs9290883	188605426	1.03	0.0957762513390589	0.92	0.14824156235026	0.122459069551809	0.498981810524823	0.0206	0.0251	0.0119	0.0043	0.1738	0.0052	0.0048	0.0701	0.0013	0.0944	0.1299	0.0199	0.0027	0.125	0.0249	0.0048	0.0057	0.0027	0.0015	0.0384	0.0213	0.0287	0.0728	0.0148	0.0881	0.0014
3	rs34138041	188606240	1.03	0.0957762513390589	0.92	0.14824156235026	0.130768429239794	0.524760394299697	0.0206	0.0251	0.0119	0.0043	0.1738	0.0052	0.0048	0.07	0.0013	0.0944	0.1299	0.0199	0.0027	0.125	0.0249	0.0048	0.0057	0.0027	0.0015	0.0384	0.0213	0.0287	0.0728	0.0148	0.0881	0.0014
3	rs1949148	188606740	1.03	0.0957762513390589	0.92	0.14824156235026	0.139725498423475	0.530455801691143	0.0206	0.0251	0.0119	0.0043	0.1738	0.0052	0.0048	0.0701	0.0013	0.0944	0.1298	0.0199	0.0027	0.125	0.0249	0.0048	0.0057	0.0027	0.0015	0.0384	0.0213	0.0288	0.0728	0.0148	0.0881	0.0014
3	rs56258395	188616798	1.06	0.0601162778244188	0.92	0.14824156235026	0.186207107935706	0.366455098977251	0.0214	0.0234	0.0121	0.0047	0.1738	0.0057	0.0057	0.069	0.0012	0.0941	0.1283	0.0204	0.0027	0.121	0.0251	0.0059	0.0063	0.0027	0.0013	0.0394	0.0211	0.0287	0.0729	0.0157	0.0896	0.0014
3	rs9852266	188616939	1.06	0.0601162778244188	0.92	0.14824156235026	0.175177895891896	0.36658116032061	0.0214	0.0233	0.0121	0.0047	0.1738	0.0057	0.0057	0.069	0.0012	0.0941	0.1282	0.0204	0.0027	0.1209	0.0251	0.0059	0.0063	0.0027	0.0013	0.0395	0.0211	0.0287	0.0729	0.0158	0.0895	0.0014
3	rs9853005	188617231	1.06	0.0601162778244188	0.92	0.14824156235026	0.205096355134818	0.404291502769895	0.0215	0.0233	0.0121	0.0047	0.1739	0.0058	0.0058	0.0692	0.0011	0.0941	0.1283	0.0205	0.0027	0.1205	0.0251	0.0059	0.0064	0.0027	0.0013	0.0395	0.0211	0.0287	0.0729	0.0157	0.0895	0.0014
3	rs34404664	188617642	1.06	0.0601162778244188	0.92	0.14824156235026	0.197044687115604	0.349923911982725	0.0215	0.0232	0.0121	0.0047	0.1739	0.0058	0.0058	0.0695	0.0011	0.0941	0.1285	0.0206	0.0027	0.1198	0.0252	0.006	0.0064	0.0026	0.0013	0.0395	0.0211	0.0287	0.073	0.0157	0.0894	0.0014
3	rs16863697	188619136	1.07	0.0508949488002241	0.92	0.14824156235026	0.234077087418309	0.342977075173033	0.0213	0.023	0.0121	0.0048	0.1743	0.0058	0.0059	0.0691	0.0011	0.0943	0.1286	0.0206	0.0026	0.1197	0.0253	0.006	0.0065	0.0024	0.0012	0.0394	0.0211	0.0287	0.0735	0.0157	0.089	0.0013
3	rs41412152	188619488	1.07	0.0508949488002241	0.92	0.14824156235026	0.244416219017003	0.365698988637159	0.0212	0.023	0.0121	0.0048	0.1744	0.0058	0.0059	0.0691	0.0011	0.0944	0.1287	0.0207	0.0026	0.1196	0.0253	0.0061	0.0065	0.0024	0.0012	0.0393	0.0211	0.0288	0.0736	0.0157	0.0889	0.0013
3	rs115800210	188619533	1.07	0.0508949488002241	0.92	0.14824156235026	0.243849868157331	0.36746393293686	0.0212	0.0229	0.0121	0.0048	0.1744	0.0058	0.0059	0.0691	0.0011	0.0944	0.1287	0.0207	0.0026	0.1196	0.0253	0.0061	0.0065	0.0024	0.0012	0.0393	0.0211	0.0288	0.0736	0.0157	0.0889	0.0013
3	rs73199057	188622951	1.08	0.0428324673547855	0.91	0.170469891558667	0.269497205782371	0.348183447255565	0.0211	0.0226	0.012	0.0049	0.175	0.0059	0.006	0.0693	0.001	0.0945	0.1287	0.021	0.0026	0.1195	0.0254	0.0062	0.0066	0.0021	0.0011	0.0394	0.0212	0.0288	0.0736	0.0154	0.0885	0.0011
3	rs59303090	188624975	1.08	0.0428324673547855	0.91	0.170469891558667	0.271940030325413	0.347065895349878	0.0211	0.0226	0.012	0.0049	0.1751	0.0059	0.006	0.0693	0.001	0.0946	0.1286	0.021	0.0026	0.1195	0.0254	0.0062	0.0067	0.0021	0.0011	0.0394	0.0212	0.0288	0.0736	0.0154	0.0884	0.0011
3	rs6797432	188625888	1.08	0.0428324673547855	0.92	0.14824156235026	0.264374222865272	0.344957788719271	0.0211	0.0226	0.012	0.005	0.1751	0.0059	0.006	0.0693	0.001	0.0946	0.1286	0.021	0.0026	0.1195	0.0254	0.0062	0.0067	0.0021	0.0011	0.0394	0.0212	0.0288	0.0736	0.0154	0.0884	0.0011
3	rs7615494	188630083	1.08	0.0428324673547855	0.92	0.14824156235026	0.328675293363928	0.41651929660244	0.0211	0.0225	0.012	0.005	0.1751	0.0059	0.006	0.0693	0.001	0.0946	0.1287	0.0211	0.0026	0.1195	0.0253	0.0062	0.0067	0.0021	0.0011	0.0394	0.0212	0.0287	0.0737	0.0154	0.0883	0.0011
3	rs10937377	188638678	1.09	0.0358267755764475	0.92	0.14824156235026	0.314931233698329	0.423719548513915	0.0211	0.0225	0.0119	0.005	0.1752	0.0059	0.006	0.0694	0.001	0.0946	0.1289	0.0211	0.0026	0.1194	0.0253	0.0062	0.0067	0.002	0.0011	0.0394	0.0212	0.0287	0.0737	0.0154	0.0882	0.0011
3	rs4687007	188639496	1.09	0.0358267755764475	0.91	0.170469891558667	0.319545517493944	0.426214639476211	0.0211	0.0225	0.0119	0.005	0.1752	0.0059	0.006	0.0694	0.001	0.0946	0.1289	0.0211	0.0026	0.1194	0.0253	0.0062	0.0067	0.002	0.0011	0.0394	0.0212	0.0287	0.0737	0.0154	0.0882	0.0011
3	rs73060682	188643138	1.09	0.0358267755764475	0.91	0.170469891558667	0.3989054725111	0.434912293615256	0.0211	0.0224	0.0119	0.005	0.1752	0.006	0.006	0.0694	0.001	0.0946	0.1291	0.0211	0.0025	0.1194	0.0252	0.0062	0.0067	0.002	0.0011	0.0394	0.0212	0.0286	0.0738	0.0153	0.0881	0.0011
3	rs9842849	188645587	1.11	0.0245911388883176	0.91	0.170469891558667	0.559388994842804	0.446448736735691	0.0212	0.0217	0.0119	0.0051	0.1751	0.0063	0.0062	0.0697	9e-04	0.095	0.1312	0.0211	0.0024	0.1193	0.0241	0.0067	0.0069	0.0014	8e-04	0.0396	0.021	0.0279	0.0757	0.0149	0.0864	9e-04
3	rs115698964	188646093	1.12	0.0201729039058691	0.91	0.170469891558667	0.508840390859	0.377849367753773	0.0213	0.0216	0.0119	0.0051	0.1756	0.0064	0.0062	0.0698	8e-04	0.0954	0.1319	0.0211	0.0023	0.1199	0.0239	0.0068	0.0069	0.0012	8e-04	0.0398	0.0209	0.0278	0.0743	0.0148	0.0862	8e-04
3	rs76083153	188646104	1.12	0.0201729039058691	0.91	0.170469891558667	0.506490156165432	0.387418857261982	0.0213	0.0216	0.0119	0.0051	0.1756	0.0064	0.0062	0.0698	8e-04	0.0953	0.1319	0.0211	0.0023	0.1199	0.0239	0.0068	0.0069	0.0012	8e-04	0.0398	0.0209	0.0278	0.0744	0.0148	0.0862	8e-04
3	rs79322149	188647903	1.13	0.0164362283145484	0.91	0.170469891558667	0.698998722287822	0.469758737588602	0.0212	0.021	0.012	0.0052	0.1751	0.0067	0.0064	0.0709	5e-04	0.0954	0.1333	0.021	0.0019	0.1201	0.0231	0.0072	0.0071	0.001	6e-04	0.0399	0.021	0.0275	0.0751	0.0146	0.0848	6e-04
3	rs1355561	188648845	1.13	0.0164362283145484	0.91	0.170469891558667	0.716252586721982	0.545951448291419	0.0212	0.0208	0.0121	0.0053	0.1749	0.0068	0.0064	0.0713	5e-04	0.0953	0.1339	0.0209	0.0018	0.1201	0.0228	0.0073	0.0072	9e-04	6e-04	0.0401	0.0211	0.0275	0.0755	0.0145	0.0844	5e-04
3	rs79156452	188651313	1.14	0.0132988856882812	0.91	0.170469891558667	0.934800238988062	0.562403041931671	0.0212	0.0205	0.0122	0.0053	0.1749	0.0069	0.0064	0.0719	4e-04	0.0951	0.1344	0.021	0.0017	0.12	0.0225	0.0074	0.0073	7e-04	5e-04	0.0402	0.021	0.0273	0.0757	0.0144	0.084	4e-04
3	rs10490877	188654595	1.14	0.0132988856882812	0.91	0.170469891558667	0.938643362186924	0.573153165295075	0.0212	0.0204	0.0122	0.0053	0.1749	0.007	0.0065	0.072	4e-04	0.095	0.1346	0.021	0.0017	0.1199	0.0224	0.0074	0.0073	7e-04	5e-04	0.0403	0.021	0.0273	0.0758	0.0144	0.0838	4e-04
3	rs9830140	188655811	1.14	0.0132988856882812	0.91	0.170469891558667	0.951220677953652	0.578546698226878	0.0212	0.0204	0.0122	0.0053	0.1749	0.007	0.0065	0.072	4e-04	0.095	0.1346	0.021	0.0017	0.1199	0.0224	0.0074	0.0073	7e-04	5e-04	0.0403	0.021	0.0273	0.0758	0.0144	0.0838	4e-04
3	rs80227266	188659783	1.14	0.0132988856882812	0.91	0.170469891558667	1.03586054087494	0.610440390441199	0.0213	0.0202	0.0123	0.0054	0.1748	0.0071	0.0064	0.0725	4e-04	0.0947	0.1351	0.021	0.0016	0.1197	0.0223	0.0075	0.0074	7e-04	5e-04	0.0405	0.0209	0.0273	0.0759	0.0143	0.0832	4e-04
3	rs55964500	188669776	1.14	0.0132988856882812	0.91	0.170469891558667	1.24081568095856	0.695960478262597	0.0216	0.0196	0.0125	0.0055	0.1746	0.0073	0.0064	0.0733	3e-04	0.0941	0.1362	0.0213	0.0014	0.119	0.0224	0.0078	0.0075	6e-04	6e-04	0.041	0.0207	0.0271	0.0763	0.0141	0.0816	4e-04
3	rs7627919	188677737	1.14	0.0132988856882812	0.91	0.170469891558667	1.16151212881233	0.71127852609258	0.0216	0.0196	0.0125	0.0055	0.1746	0.0074	0.0064	0.0733	3e-04	0.0941	0.1363	0.0214	0.0014	0.119	0.0225	0.0078	0.0075	6e-04	6e-04	0.041	0.0208	0.0271	0.0763	0.0141	0.0815	4e-04
3	rs77762793	188681381	1.14	0.0132988856882812	0.91	0.170469891558667	1.06836411292919	0.682489809142312	0.0216	0.0196	0.0125	0.0055	0.1746	0.0073	0.0064	0.0733	3e-04	0.0941	0.1364	0.0214	0.0014	0.1191	0.0225	0.0078	0.0075	6e-04	6e-04	0.0411	0.0208	0.0271	0.0762	0.0141	0.0815	5e-04
3	rs2378458	188683430	1.14	0.0132988856882812	0.91	0.170469891558667	0.995697790924995	0.650027444196401	0.0216	0.0196	0.0125	0.0055	0.1746	0.0073	0.0064	0.0734	3e-04	0.0941	0.1364	0.0214	0.0014	0.1191	0.0225	0.0078	0.0075	6e-04	6e-04	0.0411	0.0208	0.0271	0.0762	0.0141	0.0814	5e-04
3	rs16863823	188689987	1.14	0.0132988856882812	0.91	0.170469891558667	1.08516609704321	0.67261014272731	0.0216	0.0196	0.0125	0.0054	0.1746	0.0073	0.0064	0.0734	3e-04	0.0941	0.1364	0.0214	0.0014	0.119	0.0225	0.0078	0.0075	6e-04	6e-04	0.0411	0.0208	0.0271	0.0762	0.0141	0.0814	5e-04
3	rs710493	188694749	1.14	0.0132988856882812	0.92	0.14824156235026	1.09592088938579	0.649735333369442	0.0215	0.0193	0.0126	0.0054	0.1747	0.0074	0.0063	0.0734	4e-04	0.0942	0.1364	0.0219	0.0014	0.1185	0.0232	0.0078	0.0076	6e-04	6e-04	0.0415	0.0207	0.0272	0.0756	0.0141	0.0811	5e-04
3	rs11709711	188697555	1.14	0.0132988856882812	0.93	0.128223312274834	1.12987984450382	0.646086513289533	0.0215	0.0192	0.0126	0.0054	0.1747	0.0074	0.0063	0.0735	4e-04	0.0943	0.1365	0.0221	0.0014	0.1184	0.0233	0.0078	0.0076	6e-04	6e-04	0.0417	0.0206	0.0272	0.0755	0.0141	0.0809	5e-04
3	rs710496	188699330	1.14	0.0132988856882812	0.93	0.128223312274834	1.06801151700437	0.638075926711057	0.0214	0.0191	0.0126	0.0054	0.1747	0.0074	0.0063	0.0735	4e-04	0.0943	0.1365	0.0222	0.0014	0.1182	0.0233	0.0078	0.0075	6e-04	6e-04	0.0418	0.0206	0.0272	0.0753	0.0141	0.0808	5e-04
3	rs17617098	188699429	1.14	0.0132988856882812	0.93	0.128223312274834	1.07215746772259	0.640986180539161	0.0214	0.0191	0.0126	0.0054	0.1747	0.0074	0.0063	0.0735	4e-04	0.0943	0.1365	0.0222	0.0014	0.1182	0.0233	0.0078	0.0075	6e-04	6e-04	0.0418	0.0206	0.0272	0.0753	0.0141	0.0808	5e-04
3	rs75127542	188706482	1.14	0.0132988856882812	0.94	0.110289943288055	1.19606610308795	0.644482541392374	0.0215	0.0191	0.0126	0.0053	0.1745	0.0074	0.0062	0.0737	4e-04	0.0944	0.1367	0.0223	0.0014	0.118	0.0235	0.0078	0.0075	5e-04	6e-04	0.0419	0.0206	0.0274	0.0752	0.0141	0.0806	5e-04
3	rs116187619	188715657	1.14	0.0132988856882812	0.97	0.0677063307338505	1.21771147710927	0.67275735909218	0.0215	0.0189	0.0126	0.0053	0.1743	0.0074	0.0062	0.0739	4e-04	0.0946	0.1369	0.0224	0.0014	0.1178	0.0237	0.0078	0.0075	5e-04	6e-04	0.0419	0.0205	0.0275	0.075	0.0142	0.0804	5e-04
3	rs114472654	188720467	1.14	0.0132988856882812	0.96	0.0801626552665664	1.16224124839438	0.644191009472617	0.0215	0.0189	0.0126	0.0053	0.1742	0.0074	0.0062	0.074	4e-04	0.0947	0.137	0.0225	0.0014	0.1177	0.0238	0.0078	0.0075	5e-04	6e-04	0.0419	0.0205	0.0276	0.0748	0.0142	0.0803	5e-04
3	rs710503	188721583	1.13	0.0164362283145484	0.96	0.0801626552665664	1.14805586537296	0.615194496992373	0.0215	0.0188	0.0126	0.0053	0.1741	0.0074	0.0062	0.074	4e-04	0.0947	0.1371	0.0225	0.0014	0.1177	0.0238	0.0078	0.0075	5e-04	6e-04	0.0419	0.0205	0.0276	0.0748	0.0142	0.0802	5e-04
3	rs73199094	188722679	1.13	0.0164362283145484	0.97	0.0677063307338505	1.15314017445801	0.603540964974916	0.0215	0.0188	0.0126	0.0053	0.1741	0.0074	0.0062	0.074	4e-04	0.0947	0.1371	0.0225	0.0014	0.1177	0.0239	0.0078	0.0075	5e-04	6e-04	0.0419	0.0205	0.0276	0.0748	0.0143	0.0802	5e-04
3	rs849000	188749118	1.13	0.0164362283145484	0.97	0.0677063307338505	1.2345572886259	0.540634182957787	0.0214	0.0185	0.0127	0.0053	0.1733	0.0075	0.0061	0.0742	4e-04	0.0954	0.1378	0.0231	0.0014	0.1167	0.0246	0.0079	0.0075	5e-04	5e-04	0.0419	0.0204	0.0283	0.0737	0.0146	0.0793	6e-04
3	rs4386494	188763077	1.13	0.0164362283145484	0.97	0.0677063307338505	1.166163340481	0.501997457561593	0.0214	0.0184	0.0127	0.0053	0.1733	0.0075	0.0061	0.0742	4e-04	0.0954	0.1379	0.0231	0.0014	0.1166	0.0246	0.0079	0.0075	5e-04	5e-04	0.042	0.0204	0.0283	0.0737	0.0147	0.0792	6e-04
3	rs75315604	188774335	1.13	0.0164362283145484	0.97	0.0677063307338505	1.15432172405114	0.501723116668054	0.0214	0.0184	0.0127	0.0053	0.1733	0.0075	0.0061	0.0742	4e-04	0.0954	0.1379	0.0231	0.0014	0.1166	0.0247	0.0079	0.0075	5e-04	5e-04	0.0419	0.0204	0.0284	0.0736	0.0147	0.0792	6e-04
3	rs73048773	188786988	1.13	0.0164362283145484	0.97	0.0677063307338505	1.1681719950796	0.489144996435761	0.0214	0.0184	0.0127	0.0053	0.1733	0.0075	0.0061	0.0741	4e-04	0.0955	0.1379	0.0232	0.0014	0.1166	0.0247	0.0079	0.0075	5e-04	5e-04	0.0419	0.0204	0.0284	0.0735	0.0147	0.0791	6e-04
3	rs11709263	188788306	1.13	0.0164362283145484	0.97	0.0677063307338505	1.1678980078641	0.489281274638219	0.0214	0.0184	0.0127	0.0053	0.1734	0.0075	0.0061	0.0741	4e-04	0.0955	0.1379	0.0232	0.0014	0.1166	0.0247	0.0079	0.0075	5e-04	5e-04	0.0419	0.0204	0.0284	0.0735	0.0147	0.0791	6e-04
3	rs950244	188797258	1.11	0.0245911388883176	0.97	0.0677063307338505	0.89312475830516	0.368473550370898	0.0213	0.0178	0.0129	0.0054	0.1746	0.0076	0.0062	0.0736	5e-04	0.096	0.1376	0.0238	0.0013	0.1164	0.0251	0.008	0.0077	6e-04	4e-04	0.0417	0.0203	0.0293	0.0716	0.015	0.0787	6e-04
3	rs75878007	188806546	1.11	0.0245911388883176	0.97	0.0677063307338505	0.901248203776319	0.376578502051919	0.0213	0.0178	0.0129	0.0054	0.1746	0.0076	0.0062	0.0736	5e-04	0.096	0.1376	0.0238	0.0013	0.1164	0.0251	0.008	0.0077	6e-04	4e-04	0.0417	0.0203	0.0293	0.0716	0.015	0.0787	6e-04
3	rs75298782	188806704	1.11	0.0245911388883176	0.97	0.0677063307338505	0.900672804670991	0.375816559261941	0.0213	0.0178	0.0129	0.0054	0.1745	0.0076	0.0062	0.0736	5e-04	0.096	0.1376	0.0238	0.0013	0.1164	0.0251	0.008	0.0077	6e-04	4e-04	0.0417	0.0203	0.0293	0.0716	0.015	0.0787	6e-04
3	rs7639863	188813886	1.11	0.0245911388883176	0.97	0.0677063307338505	0.912210021333943	0.382434387198341	0.0213	0.0178	0.0129	0.0054	0.1746	0.0076	0.0062	0.0736	5e-04	0.096	0.1376	0.0238	0.0013	0.1164	0.0251	0.008	0.0077	6e-04	4e-04	0.0417	0.0203	0.0293	0.0715	0.015	0.0787	6e-04
3	rs2001402	188817738	1.11	0.0245911388883176	0.98	0.0568119256469769	0.86699849981869	0.326519445512793	0.0212	0.0177	0.013	0.0053	0.1747	0.0076	0.0062	0.0734	5e-04	0.0963	0.1381	0.0237	0.0014	0.1167	0.0252	0.0077	0.0076	6e-04	4e-04	0.0415	0.02	0.0297	0.0712	0.0149	0.0785	6e-04
3	rs73201325	188818331	1.11	0.0245911388883176	0.98	0.0568119256469769	0.892551543112928	0.324813677246017	0.0212	0.0177	0.013	0.0053	0.1747	0.0076	0.0062	0.0734	5e-04	0.0963	0.1382	0.0237	0.0014	0.1167	0.0252	0.0077	0.0076	6e-04	4e-04	0.0415	0.02	0.0297	0.0712	0.0149	0.0785	6e-04
3	rs13323500	188819337	1.11	0.0245911388883176	0.98	0.0568119256469769	0.869831236468828	0.32371849835209	0.0212	0.0177	0.0129	0.0053	0.1747	0.0075	0.0062	0.0735	5e-04	0.0962	0.1384	0.0237	0.0014	0.1167	0.0252	0.0077	0.0076	6e-04	4e-04	0.0415	0.02	0.0297	0.0711	0.0149	0.0785	6e-04
3	rs115546531	188820293	1.11	0.0245911388883176	0.98	0.0568119256469769	0.839764745820147	0.327861528287684	0.0212	0.0177	0.0129	0.0053	0.1746	0.0075	0.0062	0.0735	5e-04	0.0962	0.1386	0.0237	0.0014	0.1167	0.0252	0.0077	0.0076	6e-04	4e-04	0.0415	0.02	0.0297	0.0711	0.0148	0.0784	5e-04
3	rs6801286	188820847	1.11	0.0245911388883176	0.98	0.0568119256469769	0.824663313992716	0.325422579179607	0.0212	0.0177	0.0129	0.0053	0.1746	0.0075	0.0062	0.0735	5e-04	0.0962	0.1386	0.0237	0.0014	0.1167	0.0252	0.0077	0.0076	6e-04	4e-04	0.0415	0.02	0.0297	0.0711	0.0148	0.0784	5e-04
3	rs115700131	188822138	1.11	0.0245911388883176	0.98	0.0568119256469769	0.827991425387079	0.323232101297956	0.0212	0.0177	0.0129	0.0053	0.1746	0.0075	0.0062	0.0735	5e-04	0.0962	0.1386	0.0237	0.0014	0.1167	0.0252	0.0077	0.0076	6e-04	4e-04	0.0415	0.02	0.0297	0.0711	0.0148	0.0785	5e-04
3	rs76448449	188822531	1.11	0.0245911388883176	0.98	0.0568119256469769	0.830689815273977	0.324205110345944	0.0212	0.0177	0.0129	0.0053	0.1746	0.0075	0.0062	0.0735	5e-04	0.0962	0.1386	0.0237	0.0014	0.1167	0.0252	0.0077	0.0076	6e-04	4e-04	0.0415	0.02	0.0297	0.0711	0.0148	0.0785	5e-04
3	rs7619993	188827180	1.11	0.0245911388883176	0.98	0.0568119256469769	0.96555857315653	0.387162806791009	0.0212	0.0177	0.0129	0.0053	0.1746	0.0075	0.0062	0.0735	5e-04	0.0962	0.1386	0.0237	0.0014	0.1166	0.0252	0.0077	0.0076	6e-04	4e-04	0.0415	0.02	0.0297	0.0711	0.0148	0.0785	6e-04
3	rs74504114	188838593	1.11	0.0245911388883176	0.98	0.0568119256469769	0.985267918217642	0.390110222609675	0.0212	0.0177	0.0129	0.0053	0.1746	0.0075	0.0062	0.0735	5e-04	0.0962	0.1386	0.0237	0.0014	0.1166	0.0252	0.0077	0.0076	6e-04	4e-04	0.0415	0.02	0.0297	0.0711	0.0148	0.0785	6e-04
3	rs62291249	188839962	1.11	0.0245911388883176	0.99	0.0473477484867341	0.986547853943022	0.391265245631438	0.0212	0.0177	0.0129	0.0053	0.1746	0.0075	0.0062	0.0735	5e-04	0.0962	0.1386	0.0237	0.0014	0.1167	0.0252	0.0077	0.0076	6e-04	4e-04	0.0415	0.02	0.0297	0.0711	0.0148	0.0785	6e-04
3	rs13065347	188860171	1.07	0.0508949488002241	1	0.0391838568150044	0.256342058888956	0.345577435925207	0.0195	0.0172	0.0142	0.0055	0.1633	0.0079	0.0067	0.0747	6e-04	0.0889	0.1412	0.0239	0.0011	0.1147	0.0256	0.0068	0.0076	0.0016	4e-04	0.0402	0.0215	0.0331	0.0727	0.0167	0.0875	8e-04
3	rs11715904	188861528	1.07	0.0508949488002241	1	0.0391838568150044	0.233184152487582	0.323596878928943	0.0195	0.0171	0.0142	0.0055	0.1632	0.008	0.0067	0.0747	6e-04	0.0889	0.1413	0.024	0.0011	0.1147	0.0256	0.0068	0.0076	0.0016	4e-04	0.0402	0.0215	0.0331	0.0727	0.0167	0.0876	8e-04
3	rs16864010	188862400	1.07	0.0508949488002241	1	0.0391838568150044	0.224941331299761	0.317533115843343	0.0195	0.0172	0.0142	0.0055	0.1632	0.008	0.0067	0.0746	6e-04	0.0888	0.1413	0.024	0.0011	0.1147	0.0256	0.0068	0.0077	0.0016	4e-04	0.0402	0.0215	0.0331	0.0726	0.0167	0.0876	8e-04
3	rs114493518	188871970	1.07	0.0508949488002241	1	0.0391838568150044	0.210793190485231	0.309941310672402	0.0194	0.0171	0.0142	0.0055	0.163	0.008	0.0068	0.0747	6e-04	0.0884	0.1416	0.024	0.0011	0.115	0.0255	0.0067	0.0076	0.0017	5e-04	0.0402	0.0215	0.0331	0.0725	0.0167	0.0878	9e-04
3	rs9859032	188875619	1.06	0.0601162778244188	1	0.0391838568150044	0.203676072553467	0.310902321078217	0.0193	0.0171	0.0142	0.0055	0.1627	0.008	0.0068	0.0748	6e-04	0.088	0.1418	0.024	0.0011	0.1153	0.0255	0.0066	0.0076	0.0017	5e-04	0.0403	0.0215	0.0332	0.0724	0.0168	0.088	9e-04
3	rs4686501	188875837	1.06	0.0601162778244188	1	0.0391838568150044	0.203754830567907	0.314996462279819	0.0193	0.0171	0.0142	0.0055	0.1628	0.008	0.0068	0.0748	6e-04	0.088	0.1418	0.024	0.0011	0.1153	0.0255	0.0066	0.0076	0.0017	5e-04	0.0403	0.0215	0.0332	0.0724	0.0168	0.088	9e-04
3	rs6444360	188881393	1.06	0.0601162778244188	1	0.0391838568150044	0.159123085419892	0.327251290698633	0.0193	0.0171	0.0143	0.0056	0.1625	0.008	0.0069	0.075	6e-04	0.0878	0.142	0.0241	0.0011	0.1151	0.0254	0.0066	0.0076	0.0018	5e-04	0.0403	0.0214	0.0333	0.0724	0.0169	0.0876	0.001
3	rs4687026	188887694	1.05	0.0706003084525404	1	0.0391838568150044	0.117728870799041	0.290674320126259	0.0193	0.017	0.0144	0.0055	0.1622	0.008	0.0069	0.0751	6e-04	0.0877	0.1419	0.0246	0.0011	0.1149	0.0256	0.0066	0.0076	0.0018	5e-04	0.0405	0.0213	0.0333	0.0724	0.017	0.0876	0.0011
3	rs78069157	188892985	1.05	0.0706003084525404	1	0.0391838568150044	0.105945030943456	0.284920754151738	0.0193	0.0169	0.0144	0.0055	0.1622	0.008	0.0069	0.0753	6e-04	0.0876	0.1419	0.0247	0.0011	0.115	0.0254	0.0066	0.0076	0.0018	6e-04	0.0406	0.0212	0.0332	0.0724	0.0169	0.0876	0.0011
3	rs9868440	188893344	1.05	0.0706003084525404	1	0.0391838568150044	0.104641685498284	0.285389118141479	0.0193	0.0169	0.0144	0.0055	0.1622	0.0079	0.0069	0.0753	6e-04	0.0876	0.1419	0.0247	0.0011	0.115	0.0254	0.0066	0.0076	0.0018	6e-04	0.0406	0.0212	0.0332	0.0724	0.0169	0.0877	0.0011
3	rs17479914	188895382	1.05	0.0706003084525404	1	0.0391838568150044	0.102901989723731	0.285037823137226	0.0193	0.0169	0.0144	0.0055	0.1622	0.0079	0.0069	0.0753	6e-04	0.0876	0.1419	0.0247	0.0011	0.1149	0.0254	0.0066	0.0076	0.0018	6e-04	0.0406	0.0212	0.0332	0.0724	0.0169	0.0877	0.0011
3	rs4686507	188909868	1.05	0.0706003084525404	1	0.0391838568150044	0.0874630302285203	0.284218648692039	0.0193	0.0169	0.0144	0.0055	0.162	0.008	0.0069	0.0754	7e-04	0.0876	0.1419	0.0247	0.0011	0.1149	0.0254	0.0066	0.0076	0.0018	6e-04	0.0407	0.0212	0.0332	0.0724	0.0169	0.0877	0.0011
3	rs16864069	188914914	1.05	0.0706003084525404	1	0.0391838568150044	0.0793148332412601	0.281998811628189	0.0193	0.0169	0.0144	0.0055	0.162	0.0079	0.0069	0.0754	8e-04	0.0876	0.142	0.0247	0.0011	0.1149	0.0254	0.0066	0.0076	0.0018	6e-04	0.0407	0.0212	0.0332	0.0724	0.0169	0.0877	0.0011
3	rs73184444	188915449	1.05	0.0706003084525404	1	0.0391838568150044	0.0786273927335208	0.282699237565896	0.0193	0.0169	0.0144	0.0055	0.162	0.0079	0.0069	0.0754	8e-04	0.0876	0.142	0.0247	0.0011	0.1149	0.0253	0.0066	0.0076	0.0018	6e-04	0.0407	0.0212	0.0332	0.0724	0.0169	0.0878	0.0011
3	rs6765588	188916053	1.05	0.0706003084525404	1.01	0.0321931958856115	0.0737103166127146	0.290438796772111	0.0193	0.0168	0.0145	0.0055	0.1619	0.008	0.0069	0.0756	8e-04	0.0876	0.142	0.0247	0.0011	0.1149	0.0253	0.0066	0.0076	0.0019	7e-04	0.0407	0.0211	0.0332	0.0725	0.0169	0.0877	9e-04
3	rs16864075	188917022	1.05	0.0706003084525404	1.01	0.0321931958856115	0.077307778724951	0.287734452506649	0.0193	0.0168	0.0145	0.0055	0.1619	0.0079	0.0069	0.0756	8e-04	0.0876	0.142	0.0247	0.0011	0.1149	0.0253	0.0066	0.0076	0.0019	7e-04	0.0407	0.0211	0.0332	0.0725	0.0169	0.0877	9e-04
3	rs74555765	188924271	1.05	0.0706003084525404	1.01	0.0321931958856115	0.0872028890568597	0.285857716773013	0.0193	0.0167	0.0145	0.0055	0.1621	0.0079	0.0068	0.0756	8e-04	0.0876	0.1417	0.0246	0.0011	0.115	0.0252	0.0065	0.0075	0.0019	7e-04	0.0407	0.0212	0.0333	0.0726	0.017	0.0878	9e-04
3	rs1562762	188940206	1.05	0.0706003084525404	1.01	0.0321931958856115	0.0992204484311154	0.297292378186107	0.0192	0.0165	0.0145	0.0055	0.162	0.0079	0.0068	0.0755	9e-04	0.0877	0.1416	0.0244	0.0011	0.115	0.0251	0.0065	0.0075	0.0019	7e-04	0.0408	0.0213	0.0333	0.0727	0.017	0.0879	0.001
3	rs9822738	188944720	1.05	0.0706003084525404	1.01	0.0321931958856115	0.0806563060524313	0.298953907724961	0.019	0.0161	0.0148	0.0054	0.1613	0.0078	0.0068	0.0756	0.0011	0.0881	0.1413	0.0242	0.0012	0.1148	0.025	0.0064	0.0075	0.002	8e-04	0.0409	0.0219	0.0334	0.0728	0.0172	0.0878	0.0011
3	rs16864115	188945322	1.05	0.0706003084525404	1.01	0.0321931958856115	0.0591921378935287	0.301094249939693	0.019	0.016	0.0149	0.0054	0.161	0.0078	0.0068	0.0756	0.0012	0.0883	0.1411	0.0241	0.0013	0.1147	0.0245	0.0064	0.0075	0.0021	8e-04	0.041	0.0222	0.0335	0.0729	0.0174	0.0876	0.0011
3	rs6773697	188945423	1.05	0.0706003084525404	1.01	0.0321931958856115	0.0473541168154893	0.295396910593623	0.019	0.0161	0.0148	0.0054	0.161	0.0078	0.0067	0.0756	0.0012	0.0883	0.1412	0.0241	0.0013	0.1147	0.0245	0.0064	0.0074	0.0021	8e-04	0.041	0.0223	0.0335	0.073	0.0174	0.0876	0.0011
3	rs6790145	188947955	1.04	0.0824519171540817	1.01	0.0321931958856115	0.0232318761258186	0.27780746404759	0.0191	0.0162	0.015	0.0054	0.1603	0.0077	0.0067	0.075	0.0014	0.089	0.1404	0.0241	0.0015	0.1143	0.0242	0.0062	0.0075	0.002	9e-04	0.0408	0.0228	0.0335	0.0734	0.0179	0.0878	0.0014
3	rs78790569	188948814	1.04	0.0824519171540817	1.01	0.0321931958856115	0.0263005267750424	0.275023972571688	0.0191	0.0162	0.0151	0.0054	0.1603	0.0077	0.0067	0.0749	0.0014	0.0891	0.1403	0.0241	0.0015	0.114	0.0241	0.0061	0.0074	0.002	0.001	0.0407	0.023	0.0335	0.0733	0.0181	0.0878	0.0014
3	rs16864131	188951597	1.03	0.0957762513390589	1.01	0.0321931958856115	0.00903114212603862	0.255898553140509	0.0191	0.0163	0.0155	0.0055	0.1604	0.0076	0.0068	0.0748	0.0017	0.0894	0.1402	0.024	0.0018	0.1124	0.0239	0.006	0.0073	0.0023	0.0012	0.0404	0.0239	0.0333	0.0728	0.0188	0.0876	0.0016
3	rs73889141	188952988	1.02	0.110678017971113	1.01	0.0321931958856115	0.0046779090344106	0.236660424985472	0.019	0.0162	0.0157	0.0056	0.1611	0.0075	0.0069	0.0747	0.0018	0.0897	0.1401	0.0239	0.0021	0.1114	0.0233	0.0059	0.0073	0.0024	0.0013	0.0402	0.0246	0.0331	0.0722	0.0193	0.0877	0.0017
3	rs7627269	188955900	1.01	0.127260826833158	1.01	0.0321931958856115	0.00478819080679442	0.2398703721829	0.0189	0.0157	0.0161	0.0056	0.1616	0.0074	0.0069	0.0749	0.0019	0.0897	0.1404	0.0233	0.0022	0.11	0.0225	0.0058	0.0072	0.0026	0.0014	0.0404	0.0254	0.0329	0.0716	0.0196	0.0882	0.0019
3	rs7627629	188956297	1.01	0.127260826833158	1.01	0.0321931958856115	0.00342183902548871	0.230830052828632	0.0189	0.0157	0.0161	0.0056	0.1617	0.0074	0.0069	0.0747	0.0019	0.0898	0.1405	0.0233	0.0022	0.1101	0.0225	0.0058	0.0072	0.0026	0.0014	0.0404	0.0254	0.033	0.0716	0.0196	0.0883	0.0018
3	rs16864142	188956822	1.01	0.127260826833158	1.01	0.0321931958856115	0.00316674138283469	0.22179471331905	0.0189	0.0158	0.0161	0.0056	0.1619	0.0073	0.0068	0.0749	0.0019	0.0897	0.1406	0.0231	0.0023	0.11	0.0225	0.0057	0.0072	0.0027	0.0014	0.0404	0.0255	0.033	0.0714	0.0196	0.0884	0.0018
3	rs16864145	188956882	1.01	0.127260826833158	1.01	0.0321931958856115	0.00328906112264162	0.221362252082895	0.0189	0.0158	0.0161	0.0056	0.1619	0.0073	0.0068	0.0749	0.0019	0.0897	0.1406	0.0231	0.0023	0.11	0.0225	0.0057	0.0072	0.0027	0.0014	0.0404	0.0255	0.033	0.0714	0.0196	0.0884	0.0018
3	rs9882977	188958900	1.01	0.127260826833158	1.01	0.0321931958856115	0.00321137865195862	0.210109919967117	0.019	0.0158	0.0159	0.0056	0.1624	0.0071	0.0068	0.0753	0.0019	0.0897	0.1406	0.0229	0.0023	0.1098	0.0222	0.0056	0.0071	0.0027	0.0015	0.0404	0.0255	0.0332	0.0714	0.0196	0.0886	0.0018
3	rs73061026	188960541	1.01	0.127260826833158	1.01	0.0321931958856115	0.00346022135062042	0.209048413889045	0.019	0.0158	0.0159	0.0056	0.1625	0.0071	0.0068	0.0754	0.0019	0.0896	0.1407	0.0228	0.0023	0.1097	0.0222	0.0056	0.007	0.0027	0.0015	0.0404	0.0255	0.0332	0.0713	0.0197	0.0886	0.0018
3	rs7621348	188963394	1.01	0.127260826833158	1.01	0.0321931958856115	0.00340613295035991	0.206508097723319	0.0189	0.0159	0.0159	0.0056	0.1628	0.0071	0.0068	0.0754	0.0019	0.0896	0.1408	0.0229	0.0023	0.1094	0.0221	0.0056	0.0069	0.0027	0.0014	0.0404	0.0255	0.0331	0.0712	0.0196	0.0888	0.0018
3	rs59123525	188979001	1	0.145626599290586	1.02	0.0262527243843747	0.00256509370049127	0.192001641399464	0.0187	0.0162	0.0158	0.0057	0.1646	0.0067	0.0069	0.0756	0.0019	0.0894	0.1412	0.0228	0.0023	0.108	0.0217	0.0055	0.0065	0.0028	0.0014	0.0407	0.0258	0.0328	0.0706	0.0194	0.0898	0.0018
3	rs1000291	188982808	1	0.145626599290586	1.01	0.0321931958856115	0.002404870901447	0.191692494967594	0.0187	0.0162	0.0158	0.0057	0.1646	0.0067	0.0069	0.0756	0.0019	0.0894	0.1413	0.0228	0.0022	0.108	0.0217	0.0055	0.0065	0.0029	0.0014	0.0407	0.0258	0.0328	0.0706	0.0194	0.0898	0.0018
3	rs62292397	188983119	1	0.145626599290586	1.01	0.0321931958856115	0.0024304316721358	0.191383517578088	0.0187	0.0162	0.0158	0.0057	0.1646	0.0067	0.0069	0.0756	0.0019	0.0894	0.1413	0.0228	0.0022	0.108	0.0217	0.0055	0.0065	0.0029	0.0014	0.0407	0.0258	0.0328	0.0706	0.0194	0.0898	0.0018
3	rs73184457	188994820	1	0.145626599290586	1.01	0.0321931958856115	0.00306244518690461	0.191280562706626	0.0189	0.0162	0.0158	0.0057	0.1647	0.0067	0.0069	0.0756	0.0019	0.0892	0.1414	0.0228	0.0022	0.1079	0.0217	0.0055	0.0065	0.0029	0.0014	0.0406	0.0259	0.0328	0.0706	0.0194	0.0898	0.0017
3	rs115494422	188996046	1	0.145626599290586	1.01	0.0321931958856115	0.00314355752982049	0.191074709385667	0.0189	0.0162	0.0158	0.0057	0.1647	0.0067	0.0069	0.0756	0.0018	0.0892	0.1414	0.0228	0.0022	0.1079	0.0217	0.0055	0.0065	0.0029	0.0014	0.0406	0.0259	0.0328	0.0706	0.0194	0.0898	0.0017
3	rs11916019	188996437	1	0.145626599290586	1.01	0.0321931958856115	0.00430481099680591	0.191898573815898	0.0186	0.0163	0.0148	0.0058	0.1647	0.0067	0.0069	0.0756	0.002	0.0892	0.1414	0.0228	0.0024	0.1079	0.0217	0.0055	0.0065	0.0031	0.0015	0.0406	0.0259	0.0328	0.0706	0.0194	0.0898	0.002
3	rs16864172	188999966	1	0.145626599290586	1.01	0.0321931958856115	0.00441914224775686	0.191280562706626	0.0187	0.0163	0.0148	0.0058	0.1647	0.0067	0.0069	0.0755	0.002	0.0892	0.1414	0.0228	0.0024	0.1078	0.0217	0.0056	0.0065	0.0031	0.0015	0.0406	0.0259	0.0328	0.0706	0.0194	0.0898	0.0019
3	rs73889165	189000113	1	0.145626599290586	1.01	0.0321931958856115	0.00443842697509213	0.191383517578088	0.0187	0.0163	0.0148	0.0058	0.1647	0.0067	0.0069	0.0755	0.002	0.0892	0.1414	0.0228	0.0024	0.1078	0.0217	0.0056	0.0065	0.0031	0.0015	0.0406	0.0259	0.0328	0.0706	0.0194	0.0898	0.0019
3	rs80081737	189008382	1	0.145626599290586	1.01	0.0321931958856115	0.00718765445623184	0.183511439987913	0.0197	0.0162	0.0147	0.0058	0.1651	0.0068	0.007	0.0753	0.0021	0.0889	0.1413	0.0229	0.0025	0.1072	0.0216	0.0056	0.0064	0.0032	0.0017	0.0401	0.026	0.0328	0.0704	0.0195	0.0898	0.0019
3	rs79818525	189012406	1	0.145626599290586	1.01	0.0321931958856115	0.0117290761583245	0.185239708348714	0.0207	0.0162	0.0146	0.0059	0.1652	0.0069	0.007	0.0751	0.0022	0.0886	0.1411	0.023	0.0025	0.1068	0.0216	0.0058	0.0063	0.0034	0.0018	0.0396	0.0262	0.0328	0.0701	0.0196	0.0896	0.0018
3	rs79424496	189016713	1	0.145626599290586	1.01	0.0321931958856115	0.0134201234426433	0.185851008116084	0.021	0.0162	0.0146	0.0059	0.1652	0.0069	0.007	0.0751	0.0022	0.0886	0.1411	0.023	0.0025	0.1066	0.0215	0.0058	0.0063	0.0034	0.0018	0.0396	0.0263	0.0328	0.07	0.0196	0.0896	0.0018
3	rs9819388	189019637	1	0.145626599290586	1.01	0.0321931958856115	0.0136664357695466	0.186973510486135	0.0211	0.0162	0.0146	0.0059	0.1652	0.0069	0.007	0.075	0.0022	0.0886	0.1411	0.0231	0.0026	0.1065	0.0216	0.0058	0.0063	0.0034	0.0018	0.0395	0.0263	0.0328	0.07	0.0196	0.0896	0.0018
3	rs7640138	189019953	1	0.145626599290586	1.01	0.0321931958856115	0.0135623191410423	0.187075670563443	0.0211	0.0162	0.0146	0.0059	0.1652	0.0069	0.007	0.075	0.0022	0.0886	0.1411	0.0231	0.0026	0.1065	0.0216	0.0058	0.0063	0.0034	0.0018	0.0395	0.0263	0.0328	0.07	0.0196	0.0896	0.0018
3	rs4687035	189020166	1	0.145626599290586	1.01	0.0321931958856115	0.013909479888234	0.187177849683327	0.0211	0.0162	0.0146	0.0059	0.1652	0.0069	0.007	0.075	0.0022	0.0886	0.1411	0.0231	0.0026	0.1064	0.0216	0.0058	0.0063	0.0034	0.0018	0.0395	0.0263	0.0328	0.07	0.0196	0.0896	0.0018
3	rs9863054	189020692	1	0.145626599290586	1.01	0.0321931958856115	0.0146853922665053	0.187075670563443	0.0212	0.0162	0.0146	0.0059	0.1652	0.0069	0.007	0.075	0.0022	0.0885	0.1412	0.0231	0.0025	0.1064	0.0215	0.0058	0.0063	0.0034	0.0018	0.0395	0.0263	0.0328	0.07	0.0196	0.0896	0.0018
3	rs9834698	189022142	1	0.145626599290586	1.01	0.0321931958856115	0.0150185522496666	0.188098317716734	0.0212	0.0162	0.0146	0.0059	0.1652	0.0069	0.007	0.075	0.0022	0.0886	0.1411	0.0231	0.0025	0.1064	0.0215	0.0058	0.0063	0.0034	0.0018	0.0395	0.0264	0.0329	0.07	0.0196	0.0896	0.0018
3	rs78284307	189023811	1	0.145626599290586	1	0.0391838568150044	0.0153857447119048	0.191692494967594	0.0213	0.0162	0.0146	0.0059	0.1651	0.0069	0.007	0.075	0.0022	0.0885	0.141	0.0231	0.0026	0.1063	0.0215	0.0058	0.0063	0.0035	0.0018	0.0394	0.0264	0.0329	0.0701	0.0196	0.0896	0.0018
3	rs75599521	189024210	1	0.145626599290586	1	0.0391838568150044	0.0156005772748197	0.193963484388517	0.0213	0.0162	0.0146	0.0059	0.1651	0.0069	0.007	0.075	0.0023	0.0885	0.141	0.0231	0.0026	0.1063	0.0215	0.0058	0.0063	0.0035	0.0018	0.0394	0.0264	0.0328	0.0701	0.0196	0.0896	0.0018
3	rs62292399	189025756	1	0.145626599290586	1	0.0391838568150044	0.0159488990714466	0.196659018326756	0.0214	0.0162	0.0146	0.0059	0.1651	0.0069	0.007	0.075	0.0023	0.0885	0.1409	0.0231	0.0026	0.1063	0.0215	0.0058	0.0063	0.0035	0.0018	0.0394	0.0264	0.0328	0.0702	0.0196	0.0897	0.0018
3	rs17422990	189026358	1	0.145626599290586	1	0.0391838568150044	0.0163997806833066	0.196659018326756	0.0214	0.0162	0.0146	0.0059	0.1651	0.0069	0.007	0.075	0.0023	0.0885	0.1409	0.0231	0.0026	0.1062	0.0215	0.0059	0.0063	0.0035	0.0018	0.0394	0.0264	0.0328	0.0702	0.0196	0.0897	0.0018
3	rs78081611	189029570	1	0.145626599290586	1	0.0391838568150044	0.0183784104424733	0.205241821329961	0.0215	0.0162	0.0146	0.0059	0.1651	0.0069	0.007	0.0749	0.0023	0.0885	0.1411	0.0232	0.0026	0.106	0.0216	0.0059	0.0063	0.0034	0.0018	0.0394	0.0264	0.0327	0.07	0.0196	0.0897	0.0018
3	rs112756648	189032183	1	0.145626599290586	0.99	0.0473477484867341	0.0237750018327753	0.205031027814134	0.0216	0.0162	0.0144	0.0059	0.165	0.0069	0.007	0.0747	0.0023	0.0885	0.1415	0.0233	0.0025	0.1055	0.0219	0.0059	0.0063	0.0034	0.0018	0.0395	0.0265	0.0326	0.0697	0.0196	0.0899	0.0018
3	rs9827737	189033298	1	0.145626599290586	0.99	0.0473477484867341	0.0326303721323579	0.214694623864506	0.0218	0.0162	0.0143	0.0059	0.1649	0.0069	0.007	0.0745	0.0022	0.0886	0.142	0.0235	0.0025	0.105	0.0223	0.0059	0.0062	0.0034	0.0018	0.0395	0.0266	0.0324	0.0692	0.0196	0.0901	0.0018
3	rs62289687	189033377	1	0.145626599290586	0.99	0.0473477484867341	0.0308422745898309	0.212131683724632	0.0218	0.0162	0.0143	0.0059	0.1649	0.0069	0.007	0.0745	0.0022	0.0886	0.1421	0.0235	0.0025	0.105	0.0224	0.0059	0.0062	0.0034	0.0018	0.0395	0.0266	0.0323	0.0692	0.0196	0.0901	0.0018
3	rs77271735	189034009	1	0.145626599290586	0.99	0.0473477484867341	0.046739942066198	0.252621592306637	0.0217	0.0162	0.0143	0.0059	0.1644	0.0069	0.007	0.0745	0.0023	0.0889	0.1417	0.0237	0.0026	0.1047	0.0223	0.0059	0.0063	0.0034	0.0019	0.0397	0.0267	0.0321	0.0695	0.0197	0.09	0.0018
3	rs9820955	189037348	1	0.145626599290586	0.99	0.0473477484867341	0.0514379631462136	0.454585070589994	0.0206	0.0165	0.0147	0.006	0.1589	0.007	0.0071	0.074	0.0024	0.0904	0.1425	0.0252	0.0028	0.1023	0.0223	0.0061	0.0064	0.0037	0.0019	0.0409	0.028	0.031	0.0725	0.0201	0.0888	0.0018
3	rs6787760	189037412	1	0.145626599290586	0.99	0.0473477484867341	0.0495711958027365	0.449378671533836	0.0206	0.0165	0.0147	0.006	0.1589	0.007	0.0071	0.074	0.0024	0.0904	0.1425	0.0251	0.0028	0.1023	0.0222	0.0061	0.0064	0.0037	0.0019	0.0409	0.028	0.031	0.0725	0.0201	0.0888	0.0018
3	rs115143289	189038211	1.01	0.127260826833158	0.99	0.0473477484867341	0.0612169627830254	0.468006473061763	0.0206	0.0165	0.0147	0.006	0.1589	0.007	0.0071	0.074	0.0024	0.0904	0.1426	0.0252	0.0028	0.1023	0.0222	0.0061	0.0064	0.0037	0.0019	0.0409	0.028	0.031	0.0725	0.0201	0.0888	0.0018
3	rs62289690	189041576	1.01	0.127260826833158	0.99	0.0473477484867341	0.0749257477521971	0.421752534991951	0.0199	0.0173	0.0147	0.0058	0.1589	0.0069	0.0069	0.0734	0.0025	0.0902	0.1437	0.026	0.0029	0.1008	0.0216	0.0063	0.0063	0.0039	0.0019	0.041	0.0282	0.0308	0.0734	0.0203	0.0885	0.0019
3	rs16864222	189043611	1.03	0.0957762513390589	0.99	0.0473477484867341	0.118099672891006	0.609720833152503	0.0169	0.0181	0.0141	0.0052	0.1606	0.0062	0.0061	0.0722	0.0027	0.0899	0.148	0.0268	0.0031	0.1011	0.0206	0.0059	0.0057	0.0045	0.002	0.0408	0.0283	0.0293	0.0765	0.02	0.0871	0.0023
3	rs6793853	189044503	1.03	0.0957762513390589	0.99	0.0473477484867341	0.288227330406397	0.954858685143035	0.0152	0.0187	0.0136	0.0048	0.1615	0.0057	0.0054	0.0716	0.0028	0.0897	0.1507	0.0273	0.0033	0.1012	0.0202	0.0055	0.0051	0.0048	0.0021	0.0407	0.028	0.0286	0.0791	0.0196	0.0859	0.0025
3	rs4686510	189044675	1.03	0.0957762513390589	0.99	0.0473477484867341	0.241375169736364	0.84068857903978	0.0148	0.0188	0.0134	0.0048	0.1622	0.0055	0.0053	0.0709	0.0028	0.0894	0.152	0.0275	0.0034	0.1012	0.0201	0.0054	0.005	0.0048	0.002	0.0403	0.0279	0.0285	0.08	0.0198	0.0858	0.0025
3	rs9872797	189045268	1.03	0.0957762513390589	0.99	0.0473477484867341	0.27495220256463	0.904224773721462	0.0137	0.0188	0.0128	0.004	0.1631	0.005	0.0046	0.0707	0.0026	0.0906	0.1547	0.0281	0.0033	0.1013	0.0197	0.005	0.0045	0.0046	0.0019	0.0392	0.0271	0.0279	0.0813	0.0202	0.0868	0.0024
3	rs114215538	189045798	1.03	0.0957762513390589	0.99	0.0473477484867341	0.232929375520443	1.13634958661732	0.0134	0.0189	0.0127	0.0039	0.1634	0.0048	0.0044	0.0707	0.0025	0.0915	0.1551	0.028	0.0033	0.1013	0.0197	0.0048	0.0043	0.0044	0.0019	0.039	0.0268	0.0277	0.0817	0.0203	0.0872	0.0024
3	rs4687038	189048167	1.03	0.0957762513390589	0.99	0.0473477484867341	0.177534590790224	0.907520329520154	0.0133	0.0189	0.0127	0.0038	0.1635	0.0048	0.0044	0.0707	0.0025	0.0918	0.1553	0.028	0.0033	0.1012	0.0197	0.0048	0.0043	0.0044	0.0019	0.0389	0.0267	0.0276	0.0819	0.0204	0.0874	0.0023
3	rs2063795	189048860	1.03	0.0957762513390589	0.99	0.0473477484867341	0.162628371723545	0.821724065739258	0.0133	0.0189	0.0127	0.0038	0.1635	0.0047	0.0043	0.0707	0.0025	0.0919	0.1553	0.028	0.0033	0.1012	0.0195	0.0048	0.0042	0.0043	0.0019	0.0389	0.0268	0.0275	0.0819	0.0205	0.0876	0.0023
3	rs74961522	189050625	1.03	0.0957762513390589	0.99	0.0473477484867341	0.158372919425168	0.847804091077543	0.0132	0.019	0.0127	0.0038	0.1635	0.0047	0.0043	0.0708	0.0025	0.0919	0.1554	0.028	0.0033	0.1013	0.0195	0.0047	0.0042	0.0042	0.0019	0.0388	0.0267	0.0275	0.0821	0.0206	0.0876	0.0023
3	rs10513837	189052464	1.03	0.0957762513390589	0.99	0.0473477484867341	0.108771713860647	0.624728717983503	0.0132	0.019	0.0128	0.0037	0.1635	0.0046	0.0042	0.071	0.0025	0.0921	0.1555	0.028	0.0033	0.1014	0.0195	0.0046	0.0042	0.004	0.0019	0.0387	0.0267	0.0275	0.0822	0.0207	0.0877	0.0023
3	rs79393033	189053988	1.03	0.0957762513390589	0.99	0.0473477484867341	0.117871402469727	0.616348318623098	0.0131	0.019	0.0129	0.0036	0.1634	0.0046	0.004	0.071	0.0025	0.0921	0.1556	0.028	0.0032	0.1014	0.0195	0.0045	0.0041	0.0039	0.0019	0.0388	0.0267	0.0275	0.0824	0.0208	0.0879	0.0022
3	rs1105598	189056422	1.03	0.0957762513390589	0.99	0.0473477484867341	0.107554628624505	0.686776197211722	0.0131	0.0189	0.0129	0.0035	0.1633	0.0045	0.0039	0.0711	0.0025	0.0923	0.1558	0.028	0.0032	0.1015	0.0194	0.0044	0.004	0.0037	0.0019	0.0389	0.0267	0.0274	0.0826	0.0209	0.0881	0.0022
3	rs74531806	189059036	1.03	0.0957762513390589	0.99	0.0473477484867341	0.0943009078124208	0.650027444196401	0.013	0.0189	0.0129	0.0034	0.1632	0.0044	0.0037	0.0711	0.0024	0.0926	0.156	0.0281	0.0032	0.1017	0.0193	0.0044	0.004	0.0034	0.0019	0.0389	0.0267	0.0274	0.0827	0.0209	0.0882	0.0022
3	rs16864260	189059421	1.03	0.0957762513390589	0.99	0.0473477484867341	0.099117955118701	0.657193606618244	0.0129	0.0189	0.0129	0.0034	0.1632	0.0044	0.0037	0.0711	0.0024	0.0927	0.156	0.0281	0.0032	0.1017	0.0194	0.0043	0.0039	0.0034	0.0019	0.0389	0.0267	0.0274	0.0827	0.0209	0.0882	0.0021
3	rs13067334	189061076	1.03	0.0957762513390589	0.99	0.0473477484867341	0.0857458407524547	0.628638986952277	0.0129	0.0189	0.0128	0.0034	0.1629	0.0043	0.0036	0.0712	0.0024	0.093	0.156	0.0281	0.0031	0.1017	0.0193	0.0043	0.0039	0.0032	0.0018	0.039	0.0267	0.0276	0.0828	0.021	0.0885	0.0021
3	rs76548486	189061769	1.03	0.0957762513390589	0.97	0.0677063307338505	0.0841195340613079	0.623860547113899	0.0128	0.0189	0.0128	0.0034	0.1629	0.0043	0.0036	0.0712	0.0024	0.0931	0.156	0.0282	0.0031	0.1018	0.0193	0.0043	0.0039	0.0032	0.0018	0.0389	0.0267	0.0277	0.0829	0.021	0.0885	0.0021
3	rs77993511	189064625	1.03	0.0957762513390589	0.97	0.0677063307338505	0.0771766077690399	0.581674842469676	0.0125	0.0189	0.0128	0.0033	0.1629	0.0043	0.0035	0.0712	0.0023	0.0932	0.1564	0.0278	0.003	0.1019	0.0193	0.0042	0.0038	0.003	0.0018	0.0389	0.0267	0.0278	0.0833	0.0209	0.089	0.0021
3	rs78937384	189064818	1.03	0.0957762513390589	0.97	0.0677063307338505	0.0767186395550477	0.595086069698744	0.0125	0.0189	0.0128	0.0033	0.1629	0.0043	0.0035	0.0712	0.0023	0.0932	0.1564	0.0278	0.003	0.1019	0.0193	0.0042	0.0038	0.003	0.0018	0.0389	0.0267	0.0278	0.0833	0.0209	0.089	0.0021
3	rs13059863	189065156	1.03	0.0957762513390589	0.97	0.0677063307338505	0.0747543844513631	0.587087557503533	0.0125	0.0189	0.0128	0.0033	0.1629	0.0042	0.0034	0.0712	0.0023	0.0932	0.1564	0.0277	0.003	0.1019	0.0193	0.0042	0.0038	0.0029	0.0018	0.0389	0.0267	0.0278	0.0833	0.0209	0.0891	0.0021
3	rs75159844	189065508	1.03	0.0957762513390589	0.97	0.0677063307338505	0.0800732276302045	0.590226734637927	0.0125	0.0189	0.0128	0.0033	0.1629	0.0042	0.0034	0.0712	0.0023	0.0932	0.1565	0.0277	0.003	0.1019	0.0193	0.0042	0.0038	0.0029	0.0018	0.0389	0.0267	0.0278	0.0833	0.0209	0.0891	0.0021
3	rs73184479	189066477	1.04	0.0824519171540817	0.97	0.0677063307338505	0.0983003948694785	0.571310823201206	0.0124	0.0189	0.0128	0.0032	0.1628	0.0042	0.0034	0.0714	0.0023	0.0931	0.1567	0.0278	0.0029	0.102	0.0193	0.0042	0.0038	0.0028	0.0018	0.0389	0.0267	0.0278	0.0832	0.0209	0.0892	0.002
3	rs2360689	189068310	1.04	0.0824519171540817	0.97	0.0677063307338505	0.0922545032301783	0.622414226094321	0.0123	0.0189	0.0128	0.0032	0.1624	0.0042	0.0032	0.0719	0.0022	0.093	0.1575	0.028	0.0028	0.1022	0.0192	0.004	0.0037	0.0023	0.0017	0.0389	0.0267	0.0281	0.0831	0.0208	0.0896	0.002
3	rs79492311	189068777	1.04	0.0824519171540817	0.97	0.0677063307338505	0.0884846742989674	0.615482904557837	0.0123	0.0189	0.0128	0.0031	0.1623	0.0042	0.0032	0.072	0.0021	0.0929	0.1577	0.028	0.0028	0.1023	0.0192	0.004	0.0037	0.0022	0.0017	0.0389	0.0267	0.0282	0.083	0.0209	0.0897	0.002
3	rs6789568	189072789	1.05	0.0706003084525404	0.96	0.0801626552665664	0.105438462080096	0.579825901361674	0.0119	0.019	0.0126	0.0028	0.1621	0.0038	0.0025	0.0737	0.0017	0.0938	0.1613	0.0283	0.0024	0.1028	0.0184	0.0035	0.0032	0.0019	0.0014	0.0384	0.0268	0.0279	0.0819	0.0209	0.09	0.0017
3	rs56137752	189074759	1.05	0.0706003084525404	0.98	0.0568119256469769	0.13055589923053	0.6295087112637	0.0117	0.019	0.0127	0.0026	0.1623	0.0036	0.0022	0.0745	0.0015	0.0944	0.1632	0.0285	0.0023	0.1029	0.0182	0.0032	0.003	0.0016	0.0012	0.0377	0.0268	0.0278	0.0815	0.0209	0.09	0.0015
3	rs13074458	189076306	1.05	0.0706003084525404	0.98	0.0568119256469769	0.107177709032559	0.691661179569384	0.0117	0.019	0.0128	0.0025	0.1625	0.0035	0.0021	0.0746	0.0015	0.0947	0.1636	0.0285	0.0023	0.1029	0.0181	0.0032	0.003	0.0016	0.0012	0.0374	0.0268	0.0277	0.0814	0.0209	0.0901	0.0015
3	rs77528785	189077424	1.05	0.0706003084525404	0.98	0.0568119256469769	0.0943754047262106	0.604258785631052	0.0116	0.019	0.0128	0.0025	0.1625	0.0035	0.0021	0.0747	0.0014	0.0947	0.1637	0.0285	0.0023	0.1029	0.0181	0.0031	0.0029	0.0016	0.0012	0.0373	0.0268	0.0277	0.0815	0.0209	0.0902	0.0015
3	rs699323	189079650	1.05	0.0706003084525404	0.98	0.0568119256469769	0.0904780218401061	0.564238360710182	0.0116	0.0191	0.0128	0.0025	0.1626	0.0035	0.0021	0.0747	0.0014	0.0947	0.1638	0.0285	0.0023	0.1029	0.018	0.0031	0.0029	0.0015	0.0012	0.0373	0.0267	0.0276	0.0815	0.021	0.0902	0.0015
3	rs2360693	189082997	1.05	0.0706003084525404	0.97	0.0677063307338505	0.0868489445400027	0.521987741328566	0.0116	0.0191	0.0128	0.0025	0.1627	0.0035	0.0021	0.0746	0.0014	0.0948	0.1641	0.0285	0.0022	0.103	0.0179	0.0031	0.0029	0.0014	0.0011	0.0372	0.0267	0.0275	0.0815	0.0212	0.0903	0.0015
3	rs74769102	189083410	1.05	0.0706003084525404	0.97	0.0677063307338505	0.0895619119179058	0.520464354474043	0.0116	0.0191	0.0128	0.0025	0.1627	0.0035	0.0021	0.0746	0.0014	0.0948	0.1641	0.0285	0.0022	0.103	0.0179	0.0031	0.0029	0.0014	0.0011	0.0371	0.0267	0.0275	0.0815	0.0212	0.0903	0.0015
3	rs58374807	189085525	1.05	0.0706003084525404	0.97	0.0677063307338505	0.0927450241675538	0.501997457561593	0.0116	0.0191	0.0128	0.0025	0.1628	0.0035	0.0021	0.0746	0.0014	0.0948	0.1642	0.0285	0.0022	0.103	0.0179	0.003	0.0029	0.0014	0.0011	0.0371	0.0267	0.0275	0.0815	0.0213	0.0904	0.0014
3	rs78595961	189085686	1.05	0.0706003084525404	0.97	0.0677063307338505	0.0932371877750506	0.500763224320013	0.0116	0.0191	0.0128	0.0025	0.1628	0.0035	0.0021	0.0746	0.0014	0.0948	0.1642	0.0285	0.0022	0.103	0.0179	0.003	0.0029	0.0014	0.0011	0.0371	0.0267	0.0275	0.0815	0.0213	0.0903	0.0014
3	rs7626770	189086515	1.05	0.0706003084525404	0.97	0.0677063307338505	0.093163258464883	0.496107567559086	0.0116	0.0191	0.0128	0.0025	0.1628	0.0035	0.0021	0.0746	0.0014	0.0948	0.1643	0.0285	0.0022	0.103	0.0178	0.003	0.0029	0.0014	0.0011	0.037	0.0267	0.0275	0.0815	0.0213	0.0904	0.0014
3	rs13060991	189086654	1.05	0.0706003084525404	0.97	0.0677063307338505	0.0982494381485611	0.484925220156508	0.0116	0.0191	0.0128	0.0025	0.1627	0.0035	0.0021	0.0746	0.0013	0.0948	0.1644	0.0285	0.0022	0.1031	0.0178	0.003	0.0029	0.0013	0.0011	0.037	0.0267	0.0275	0.0816	0.0213	0.0904	0.0014
3	rs77166353	189087989	1.05	0.0706003084525404	0.97	0.0677063307338505	0.112529353643029	0.537282563494739	0.0113	0.0191	0.0128	0.0025	0.162	0.0034	0.0019	0.0747	0.0012	0.0951	0.1652	0.0284	0.0021	0.1036	0.0175	0.0028	0.0027	0.0012	0.001	0.0363	0.0265	0.0274	0.0831	0.0209	0.0908	0.0014
3	rs10937387	189088341	1.05	0.0706003084525404	0.97	0.0677063307338505	0.0986830981547931	0.497338866831502	0.0113	0.0191	0.0128	0.0025	0.1619	0.0034	0.0019	0.0748	0.0012	0.0951	0.1654	0.0284	0.002	0.1037	0.0174	0.0027	0.0027	0.0012	0.001	0.0362	0.0265	0.0274	0.0835	0.0209	0.0909	0.0013
3	rs174424	189088457	1.06	0.0601162778244188	0.97	0.0677063307338505	0.0915461631093836	0.490644592485281	0.0112	0.0191	0.0128	0.0025	0.1619	0.0034	0.0018	0.0748	0.0012	0.0951	0.1657	0.0284	0.002	0.1038	0.0174	0.0027	0.0027	0.0012	0.001	0.0361	0.0266	0.0274	0.0835	0.0209	0.0909	0.0013
3	rs62289729	189088531	1.06	0.0601162778244188	0.97	0.0677063307338505	0.0980203377848887	0.486421483203512	0.0112	0.0191	0.0128	0.0025	0.1619	0.0034	0.0018	0.0748	0.0012	0.0951	0.1658	0.0284	0.002	0.1038	0.0173	0.0027	0.0027	0.0012	9e-04	0.0361	0.0267	0.0274	0.0835	0.0209	0.091	0.0013
3	rs260593	189090039	1.06	0.0601162778244188	0.97	0.0677063307338505	0.0943009078124208	0.470837901721992	0.0112	0.0191	0.0128	0.0025	0.1619	0.0033	0.0018	0.0748	0.0011	0.0951	0.1662	0.0281	0.002	0.104	0.0172	0.0027	0.0027	0.0012	9e-04	0.0361	0.0268	0.0273	0.0834	0.0208	0.0912	0.0012
3	rs7617200	189090105	1.06	0.0601162778244188	0.97	0.0677063307338505	0.0947484451447188	0.471917710091798	0.0112	0.0191	0.0128	0.0025	0.1619	0.0033	0.0018	0.0748	0.0011	0.0951	0.1662	0.0281	0.002	0.104	0.0172	0.0027	0.0027	0.0012	9e-04	0.0361	0.0268	0.0273	0.0834	0.0208	0.0912	0.0012
3	rs71308961	189090494	1.06	0.0601162778244188	0.97	0.0677063307338505	0.0958229658868539	0.479494305227694	0.0112	0.0191	0.0128	0.0025	0.1619	0.0033	0.0018	0.0748	0.0011	0.0951	0.1662	0.0281	0.002	0.104	0.0172	0.0027	0.0027	0.0012	9e-04	0.0361	0.0268	0.0272	0.0834	0.0208	0.0912	0.0012
3	rs114772336	189091562	1.06	0.0601162778244188	0.97	0.0677063307338505	0.096501562770021	0.488872469287129	0.0112	0.0191	0.0128	0.0025	0.1619	0.0033	0.0018	0.0748	0.0011	0.0951	0.1663	0.028	0.0019	0.1041	0.0171	0.0027	0.0027	0.0012	9e-04	0.0361	0.0269	0.0272	0.0834	0.0208	0.0913	0.0012
3	rs260589	189097947	1.06	0.0601162778244188	0.97	0.0677063307338505	0.105998441711452	0.559300449424645	0.011	0.0189	0.0129	0.0025	0.1616	0.0032	0.0018	0.075	0.001	0.0951	0.1674	0.0276	0.0019	0.1043	0.0169	0.0027	0.0026	0.0011	8e-04	0.0361	0.0271	0.027	0.0832	0.0207	0.0917	0.0012
3	rs13069970	189100318	1.06	0.0601162778244188	0.97	0.0677063307338505	0.107743396039688	0.545251073486137	0.011	0.019	0.0129	0.0025	0.1616	0.0032	0.0018	0.075	0.001	0.0952	0.1677	0.0275	0.0018	0.1046	0.0166	0.0027	0.0026	0.0011	8e-04	0.036	0.0271	0.0268	0.0832	0.0208	0.0918	0.0011
3	rs9849832	189109213	1.06	0.0601162778244188	0.97	0.0677063307338505	0.08975428657464	0.574287628868189	0.0108	0.0189	0.0133	0.0023	0.161	0.0029	0.0017	0.0754	9e-04	0.0961	0.1688	0.0272	0.0018	0.105	0.0162	0.0026	0.0023	0.0012	7e-04	0.0361	0.0269	0.0259	0.0836	0.0204	0.0927	0.001
3	rs260558	189110666	1.06	0.0601162778244188	0.97	0.0677063307338505	0.0825130529601634	0.540214947963373	0.0107	0.0189	0.0133	0.0023	0.161	0.0029	0.0017	0.0754	9e-04	0.0962	0.1689	0.0272	0.0017	0.105	0.0162	0.0026	0.0023	0.0012	7e-04	0.0362	0.0269	0.0259	0.0837	0.0204	0.0926	0.001
3	rs79563848	189113349	1.06	0.0601162778244188	0.97	0.0677063307338505	0.083934933961803	0.540075220878735	0.0107	0.0188	0.0133	0.0023	0.1611	0.0029	0.0017	0.0754	8e-04	0.0962	0.1689	0.0272	0.0017	0.1051	0.0162	0.0026	0.0023	0.0012	7e-04	0.0363	0.0269	0.0258	0.0837	0.0204	0.0927	0.001
3	rs260561	189115569	1.06	0.0601162778244188	0.97	0.0677063307338505	0.0817172275765371	0.54231192807685	0.0107	0.0188	0.0134	0.0023	0.1611	0.0029	0.0017	0.0754	8e-04	0.0962	0.169	0.0271	0.0016	0.1051	0.0162	0.0026	0.0022	0.0011	6e-04	0.0363	0.0269	0.0258	0.0837	0.0204	0.0928	0.001
3	rs13098845	189116954	1.06	0.0601162778244188	0.97	0.0677063307338505	0.0909140304332738	0.562544168466663	0.0106	0.0188	0.0134	0.0023	0.1611	0.0029	0.0017	0.0754	8e-04	0.0961	0.169	0.0271	0.0016	0.1051	0.0162	0.0026	0.0022	0.0011	6e-04	0.0363	0.0268	0.0258	0.0837	0.0204	0.0928	0.001
3	rs72625039	189117284	1.06	0.0601162778244188	0.97	0.0677063307338505	0.0905990023102235	0.552826825909418	0.0106	0.0188	0.0134	0.0023	0.1611	0.0029	0.0017	0.0754	8e-04	0.0961	0.169	0.0271	0.0016	0.1051	0.0162	0.0026	0.0022	0.0011	6e-04	0.0364	0.0268	0.0258	0.0837	0.0204	0.0928	0.001
3	rs7632794	189117915	1.06	0.0601162778244188	0.97	0.0677063307338505	0.0937804665056409	0.561838622287762	0.0106	0.0188	0.0134	0.0023	0.1611	0.0029	0.0017	0.0754	8e-04	0.0961	0.169	0.0271	0.0016	0.1051	0.0162	0.0026	0.0022	0.0011	6e-04	0.0364	0.0268	0.0258	0.0837	0.0204	0.0928	0.001
3	rs16864343	189120688	1.06	0.0601162778244188	0.97	0.0677063307338505	0.10024903031323	0.562544168466663	0.0107	0.0189	0.0135	0.0024	0.1609	0.0028	0.0017	0.0755	7e-04	0.0961	0.1695	0.0269	0.0015	0.1052	0.0159	0.0026	0.0022	0.0012	6e-04	0.0364	0.0268	0.0257	0.0837	0.0203	0.0929	9e-04
3	rs16864352	189122998	1.06	0.0601162778244188	0.99	0.0473477484867341	0.0954722850269852	0.569328374448253	0.0107	0.0192	0.0139	0.0024	0.1603	0.0028	0.0018	0.0758	6e-04	0.096	0.1707	0.0264	0.0014	0.1055	0.0153	0.0026	0.0021	0.0012	6e-04	0.0366	0.0266	0.0255	0.0839	0.0198	0.093	9e-04
3	rs78627499	189126218	1.06	0.0601162778244188	0.99	0.0473477484867341	0.0954222537450492	0.578404606687392	0.0107	0.0192	0.0139	0.0024	0.1602	0.0028	0.0018	0.0758	6e-04	0.096	0.1709	0.0264	0.0013	0.1057	0.0152	0.0026	0.0021	0.0012	6e-04	0.0366	0.0266	0.0254	0.0839	0.0198	0.0931	8e-04
3	rs75911958	189134882	1.06	0.0601162778244188	0.99	0.0473477484867341	0.0886994606543486	0.573294943497566	0.0107	0.0193	0.014	0.0024	0.1602	0.0027	0.0018	0.0758	6e-04	0.0959	0.1711	0.0263	0.0013	0.1058	0.0151	0.0026	0.002	0.0012	5e-04	0.0367	0.0266	0.0255	0.084	0.0197	0.0931	8e-04
3	rs17491280	189142602	1.06	0.0601162778244188	1	0.0391838568150044	0.0808137526446129	0.561556464390271	0.0107	0.0193	0.0149	0.0024	0.1599	0.0026	0.0018	0.0759	5e-04	0.096	0.1712	0.0263	0.0013	0.1056	0.0151	0.0026	0.0019	0.0013	5e-04	0.0368	0.0265	0.0255	0.0838	0.0197	0.0931	8e-04
3	rs78685710	189149244	1.06	0.0601162778244188	1	0.0391838568150044	0.0823307147011249	0.594799962635516	0.0107	0.0193	0.0151	0.0024	0.1593	0.0026	0.0017	0.0758	5e-04	0.0958	0.1717	0.0262	0.0013	0.1063	0.0149	0.0025	0.0018	0.0013	5e-04	0.0369	0.0265	0.0254	0.0839	0.0195	0.093	8e-04
3	rs73070138	189157496	1.06	0.0601162778244188	1	0.0391838568150044	0.075527518929319	0.61202412333014	0.0108	0.0194	0.0153	0.0023	0.1587	0.0025	0.0017	0.0757	5e-04	0.0956	0.172	0.0261	0.0012	0.1068	0.0148	0.0025	0.0017	0.0013	5e-04	0.037	0.0265	0.0255	0.084	0.0194	0.093	9e-04
3	rs6771859	189159352	1.06	0.0601162778244188	1	0.0391838568150044	0.0719425600580065	0.594084838975179	0.0108	0.0194	0.0153	0.0023	0.1587	0.0025	0.0017	0.0757	5e-04	0.0956	0.172	0.0261	0.0012	0.1069	0.0148	0.0025	0.0017	0.0014	5e-04	0.037	0.0265	0.0255	0.084	0.0194	0.093	9e-04
3	rs2067571	189166153	1.06	0.0601162778244188	1	0.0391838568150044	0.0943257360004696	0.734769120196262	0.0107	0.0192	0.0155	0.0023	0.1581	0.0025	0.0017	0.0755	5e-04	0.0946	0.1726	0.0258	0.0011	0.1072	0.0147	0.0025	0.0017	0.0013	5e-04	0.037	0.0266	0.0255	0.086	0.0193	0.0924	9e-04
3	rs62291387	189166324	1.06	0.0601162778244188	1	0.0391838568150044	0.0942264479457462	0.735820387082667	0.0107	0.0192	0.0155	0.0023	0.1581	0.0025	0.0017	0.0755	5e-04	0.0946	0.1726	0.0258	0.0011	0.1072	0.0147	0.0025	0.0017	0.0013	5e-04	0.037	0.0266	0.0255	0.086	0.0193	0.0924	9e-04
3	rs9834913	189170062	1.06	0.0601162778244188	1.01	0.0321931958856115	0.100094319928571	0.783767218326635	0.0107	0.0192	0.0155	0.0023	0.1579	0.0025	0.0017	0.0755	5e-04	0.0946	0.1727	0.0257	0.0011	0.1074	0.0147	0.0025	0.0017	0.0013	5e-04	0.037	0.0266	0.0255	0.0861	0.0193	0.0923	9e-04
3	rs6791867	189173672	1.06	0.0601162778244188	1.01	0.0321931958856115	0.108013419630442	0.789863388378083	0.0106	0.0192	0.0155	0.0022	0.1577	0.0024	0.0017	0.0758	5e-04	0.0941	0.173	0.0257	0.0011	0.1077	0.0146	0.0025	0.0017	0.0013	5e-04	0.0371	0.0267	0.0255	0.0862	0.0194	0.0923	9e-04
3	rs17426118	189175669	1.06	0.0601162778244188	1.01	0.0321931958856115	0.117387225751036	0.914590343125206	0.0106	0.0191	0.0156	0.0018	0.1572	0.0021	0.0016	0.0746	5e-04	0.0935	0.1731	0.0256	0.001	0.1084	0.0144	0.0026	0.0016	0.0013	5e-04	0.0371	0.0267	0.0254	0.0882	0.0195	0.093	9e-04
3	rs73186326	189185363	1.06	0.0601162778244188	1.01	0.0321931958856115	0.116790810488244	0.932865706576176	0.0106	0.0191	0.0156	0.0017	0.1572	0.0021	0.0016	0.0743	5e-04	0.0935	0.1731	0.0256	0.001	0.1086	0.0143	0.0027	0.0016	0.0014	4e-04	0.0371	0.0267	0.0253	0.0886	0.0194	0.0931	9e-04
3	rs9865771	189209242	1.06	0.0601162778244188	1.01	0.0321931958856115	0.12643839675397	0.98795545743245	0.0107	0.0191	0.0157	0.0016	0.1567	0.0018	0.0016	0.0742	5e-04	0.0932	0.1737	0.0255	0.001	0.1089	0.0139	0.0027	0.0016	0.0014	4e-04	0.0371	0.0267	0.0254	0.0892	0.0194	0.0933	8e-04
3	rs1152863	189209541	1.06	0.0601162778244188	1.01	0.0321931958856115	0.129345448042708	1.00330436369574	0.0107	0.0191	0.0157	0.0016	0.1566	0.0018	0.0016	0.0742	5e-04	0.0933	0.1734	0.0255	0.001	0.109	0.0139	0.0028	0.0016	0.0014	5e-04	0.0371	0.0266	0.0254	0.0892	0.0194	0.0931	9e-04
3	rs62289587	189213630	1.06	0.0601162778244188	1.01	0.0321931958856115	0.145420176840438	0.974244524193814	0.0107	0.0191	0.0158	0.0016	0.156	0.0018	0.0015	0.0739	5e-04	0.0934	0.1735	0.0255	0.0011	0.1089	0.0138	0.0028	0.0016	0.0014	5e-04	0.0372	0.0265	0.0253	0.0898	0.0195	0.0931	9e-04
3	rs2014894	189219130	1.06	0.0601162778244188	1.01	0.0321931958856115	0.149665106572002	1.03268823796268	0.0105	0.019	0.0159	0.0015	0.1551	0.0019	0.0015	0.0736	5e-04	0.0937	0.1738	0.0254	0.0011	0.1091	0.0136	0.0027	0.0017	0.0015	5e-04	0.0375	0.0257	0.0251	0.0906	0.0199	0.0934	9e-04
3	rs17427670	189220418	1.06	0.0601162778244188	1.01	0.0321931958856115	0.156946572191406	1.0388100069921	0.0105	0.019	0.0159	0.0015	0.1551	0.0019	0.0015	0.0736	5e-04	0.0936	0.1738	0.0255	0.0011	0.1091	0.0136	0.0027	0.0017	0.0015	5e-04	0.0376	0.0257	0.0251	0.0906	0.0199	0.0933	0.001
3	rs171931	189220784	1.06	0.0601162778244188	1.01	0.0321931958856115	0.158815947372509	1.04219602982739	0.0105	0.019	0.0159	0.0015	0.155	0.0019	0.0015	0.0736	5e-04	0.0936	0.1738	0.0255	0.0011	0.1091	0.0136	0.0027	0.0017	0.0015	5e-04	0.0376	0.0257	0.0251	0.0906	0.02	0.0933	0.001
3	rs9831513	189222329	1.06	0.0601162778244188	1.01	0.0321931958856115	0.175756313498101	1.10985496819672	0.0105	0.019	0.0159	0.0015	0.1551	0.0019	0.0015	0.0737	5e-04	0.0937	0.1738	0.0255	0.0011	0.1089	0.0135	0.0027	0.0017	0.0016	5e-04	0.0376	0.0257	0.0251	0.0904	0.0199	0.0934	0.001
3	rs63480962	189225731	1.06	0.0601162778244188	1.02	0.0262527243843747	0.215275929250118	1.13077953497431	0.0102	0.019	0.0161	0.0016	0.1525	0.002	0.0018	0.0742	7e-04	0.0941	0.1729	0.0256	0.0011	0.1097	0.0131	0.0025	0.002	0.0018	4e-04	0.0384	0.0246	0.0257	0.0915	0.0205	0.0924	0.0011
3	rs2046693	189227476	1.05	0.0706003084525404	1.02	0.0262527243843747	0.216089269187668	1.13241726800158	0.0102	0.019	0.0163	0.0016	0.1524	0.0019	0.0018	0.0743	7e-04	0.0942	0.1728	0.0256	0.0011	0.1097	0.0132	0.0025	0.002	0.0019	4e-04	0.0385	0.0245	0.0258	0.0915	0.0205	0.092	0.0011
3	rs6444380	189230922	1.05	0.0706003084525404	1.02	0.0262527243843747	0.202536019329577	1.1051242369904	0.0102	0.019	0.0163	0.0016	0.1523	0.002	0.0018	0.0743	7e-04	0.0942	0.1727	0.0256	0.0011	0.1097	0.0133	0.0025	0.002	0.0019	4e-04	0.0386	0.0245	0.0258	0.0915	0.0206	0.092	0.0011
3	rs13318573	189240547	1.05	0.0706003084525404	1.02	0.0262527243843747	0.217230836845188	1.08575115222967	0.0102	0.0191	0.0163	0.0016	0.152	0.002	0.0019	0.0741	7e-04	0.0942	0.1726	0.0255	0.0011	0.1096	0.0133	0.0026	0.0021	0.0019	4e-04	0.0385	0.0243	0.0259	0.0918	0.0206	0.0922	0.0012
3	rs114067206	189254670	1.05	0.0706003084525404	1.02	0.0262527243843747	0.237925359440543	1.0911171599478	0.01	0.0192	0.0165	0.0017	0.1518	0.002	0.002	0.0737	8e-04	0.0945	0.1716	0.0253	0.0012	0.1095	0.0134	0.0026	0.0022	0.0019	4e-04	0.0384	0.024	0.0264	0.0922	0.0207	0.0921	0.0013
3	rs74725117	189258284	1.05	0.0706003084525404	1.02	0.0262527243843747	0.221129145306592	1.07746792126309	0.01	0.0192	0.0165	0.0017	0.1518	0.002	0.002	0.0736	8e-04	0.0945	0.1714	0.0253	0.0012	0.1095	0.0135	0.0026	0.0022	0.0019	4e-04	0.0384	0.024	0.0265	0.0922	0.0207	0.0921	0.0013
3	rs75389267	189261289	1.05	0.0706003084525404	1.02	0.0262527243843747	0.207237253165141	1.04461589363042	0.01	0.0192	0.0166	0.0017	0.1518	0.002	0.0021	0.0736	8e-04	0.0946	0.1714	0.0252	0.0012	0.1095	0.0135	0.0027	0.0022	0.0019	4e-04	0.0384	0.024	0.0265	0.0922	0.0207	0.0921	0.0013
3	rs12486199	189261517	1.05	0.0706003084525404	1.02	0.0262527243843747	0.202575271146984	1.01227888492591	0.01	0.0192	0.0166	0.0017	0.1518	0.002	0.0021	0.0736	8e-04	0.0946	0.1714	0.0252	0.0012	0.1095	0.0135	0.0027	0.0022	0.0019	4e-04	0.0384	0.024	0.0265	0.0922	0.0207	0.0921	0.0013
3	rs115816361	189269761	1.05	0.0706003084525404	1.02	0.0262527243843747	0.2110743183523	1.08884007244564	0.01	0.0192	0.0165	0.0017	0.1518	0.002	0.0021	0.0736	8e-04	0.0946	0.1714	0.0252	0.0012	0.1094	0.0135	0.0027	0.0022	0.0019	4e-04	0.0384	0.0239	0.0265	0.0924	0.0207	0.0921	0.0013
3	rs16864601	189282103	1.05	0.0706003084525404	1.02	0.0262527243843747	0.21915462230921	1.0916052219636	0.01	0.0192	0.0165	0.0017	0.1518	0.002	0.0021	0.0735	8e-04	0.0946	0.1714	0.0252	0.0012	0.1094	0.0135	0.0027	0.0022	0.0019	4e-04	0.0383	0.0239	0.0265	0.0924	0.0207	0.0921	0.0013
3	rs1881991	189286453	1.05	0.0706003084525404	1.02	0.0262527243843747	0.242762763125888	1.19794234129368	0.01	0.0192	0.0165	0.0017	0.1517	0.002	0.0021	0.0735	8e-04	0.0947	0.1714	0.0253	0.0012	0.1094	0.0135	0.0027	0.0022	0.0019	4e-04	0.0383	0.0239	0.0266	0.0923	0.0207	0.0921	0.0013
3	rs79212263	189288685	1.05	0.0706003084525404	1.02	0.0262527243843747	0.254555642230403	1.19661879537457	0.01	0.0192	0.0165	0.0017	0.1516	0.002	0.0021	0.0735	8e-04	0.0947	0.1713	0.0253	0.0012	0.1094	0.0134	0.0027	0.0022	0.0019	4e-04	0.0383	0.0239	0.0266	0.0923	0.0207	0.0922	0.0014
3	rs75202164	189292282	1.05	0.0706003084525404	1.02	0.0262527243843747	0.288179662405235	1.19628794946627	0.0099	0.0192	0.0165	0.0017	0.1514	0.002	0.0021	0.0734	8e-04	0.0949	0.1713	0.0253	0.0012	0.1094	0.0134	0.0027	0.0022	0.0019	5e-04	0.0383	0.0239	0.0267	0.0923	0.0208	0.0922	0.0014
3	rs115171330	189294011	1.05	0.0706003084525404	1.02	0.0262527243843747	0.296730884077926	1.1800964916205	0.0099	0.0192	0.0165	0.0017	0.1514	0.002	0.0021	0.0733	8e-04	0.095	0.1713	0.0253	0.0012	0.1094	0.0134	0.0027	0.0022	0.0019	5e-04	0.0383	0.0239	0.0267	0.0922	0.0208	0.0922	0.0014
3	rs114261645	189303656	1.05	0.0706003084525404	1.02	0.0262527243843747	0.315331075526464	1.21600136674638	0.0099	0.0192	0.0165	0.0017	0.1512	0.002	0.0021	0.0731	9e-04	0.0951	0.1712	0.0254	0.0013	0.1095	0.0134	0.0027	0.0022	0.0019	5e-04	0.0382	0.0239	0.0268	0.0921	0.0209	0.0922	0.0014
3	rs34545595	189334207	1.05	0.0706003084525404	1	0.0391838568150044	0.298136680589518	1.11197684633637	0.0099	0.0192	0.0165	0.0017	0.1506	0.0021	0.0021	0.0724	9e-04	0.0956	0.1708	0.0257	0.0014	0.1099	0.0135	0.0028	0.0022	0.0021	5e-04	0.038	0.0238	0.0271	0.0917	0.0211	0.0923	0.0015
3	rs7641100	189336927	1.05	0.0706003084525404	0.99	0.0473477484867341	0.275370683094555	1.1049611747196	0.0099	0.0192	0.0165	0.0017	0.1505	0.002	0.0021	0.0722	9e-04	0.0958	0.1706	0.0257	0.0014	0.11	0.0135	0.0028	0.0021	0.0021	5e-04	0.038	0.0238	0.0271	0.0915	0.0211	0.0924	0.0016
3	rs7610017	189343424	1.05	0.0706003084525404	0.99	0.0473477484867341	0.269037631574521	1.04881283460213	0.0099	0.0193	0.0165	0.0017	0.1504	0.0021	0.0021	0.072	0.001	0.096	0.1703	0.0258	0.0014	0.1101	0.0135	0.0028	0.0021	0.0022	5e-04	0.038	0.0237	0.0272	0.0914	0.0211	0.0925	0.0016
3	rs71308970	189345904	1.05	0.0706003084525404	0.99	0.0473477484867341	0.257596606818438	1.0509124954766	0.0098	0.0193	0.0165	0.0017	0.1503	0.0021	0.0021	0.072	0.001	0.0961	0.1702	0.0258	0.0014	0.1102	0.0135	0.0028	0.0021	0.0022	5e-04	0.038	0.0237	0.0272	0.0914	0.0211	0.0926	0.0016
3	rs77398377	189349591	1.05	0.0706003084525404	0.99	0.0473477484867341	0.251844489849008	1.05075095498607	0.0098	0.0193	0.0166	0.0017	0.1503	0.0021	0.0021	0.0719	9e-04	0.0961	0.1702	0.0258	0.0014	0.1102	0.0135	0.0028	0.0021	0.0022	5e-04	0.038	0.0237	0.0272	0.0914	0.0211	0.0926	0.0016
3	rs78392253	189353729	1.05	0.0706003084525404	0.99	0.0473477484867341	0.241331878037124	1.06644206932155	0.0098	0.0193	0.0166	0.0017	0.1503	0.0021	0.0021	0.0718	9e-04	0.0961	0.1701	0.0259	0.0014	0.1102	0.0136	0.0029	0.0021	0.0022	5e-04	0.038	0.0237	0.0272	0.0914	0.0212	0.0926	0.0016
3	rs4488809	189356261	1.05	0.0706003084525404	0.98	0.0568119256469769	0.230052694385425	1.07276312884445	0.0098	0.0193	0.0166	0.0017	0.1503	0.0021	0.0022	0.0718	9e-04	0.0961	0.1701	0.0259	0.0014	0.1103	0.0136	0.0029	0.0021	0.0022	5e-04	0.038	0.0237	0.0272	0.0914	0.0212	0.0926	0.0015
3	rs4513433	189376390	1.05	0.0706003084525404	0.98	0.0568119256469769	0.233099209679964	1.12586893200992	0.0098	0.0194	0.0166	0.0017	0.1504	0.0021	0.0021	0.0713	9e-04	0.0962	0.17	0.0258	0.0014	0.1104	0.0137	0.0029	0.002	0.0022	5e-04	0.038	0.0237	0.0274	0.0912	0.0213	0.0926	0.0015
3	rs10937403	189382012	1.05	0.0706003084525404	0.98	0.0568119256469769	0.232123600264926	1.12047178408731	0.0098	0.0194	0.0166	0.0017	0.1504	0.0021	0.0021	0.0713	9e-04	0.0962	0.17	0.0258	0.0014	0.1104	0.0137	0.0029	0.002	0.0022	5e-04	0.038	0.0237	0.0274	0.0912	0.0213	0.0926	0.0015
3	rs10937405	189383183	1.05	0.0706003084525404	0.98	0.0568119256469769	0.248400899921764	1.18554432627118	0.0098	0.0194	0.0169	0.0017	0.1503	0.0021	0.0021	0.0712	9e-04	0.0962	0.1699	0.0258	0.0014	0.1104	0.0137	0.0029	0.002	0.0022	5e-04	0.038	0.0237	0.0274	0.0912	0.0212	0.0926	0.0015
3	rs16864690	189384451	1.05	0.0706003084525404	0.98	0.0568119256469769	0.249810513050392	1.18967444813454	0.0098	0.0194	0.0169	0.0017	0.1503	0.0021	0.0021	0.0712	9e-04	0.0962	0.1699	0.0258	0.0014	0.1104	0.0137	0.0029	0.002	0.0022	5e-04	0.038	0.0237	0.0274	0.0912	0.0212	0.0926	0.0015
3	rs77710597	189384586	1.05	0.0706003084525404	0.98	0.0568119256469769	0.250826372663208	1.19116191752543	0.0098	0.0194	0.0169	0.0017	0.1503	0.0021	0.0021	0.0712	9e-04	0.0962	0.1699	0.0259	0.0014	0.1104	0.0137	0.0029	0.002	0.0022	5e-04	0.038	0.0237	0.0274	0.0912	0.0212	0.0926	0.0015
3	rs13080141	189394427	1.04	0.0824519171540817	0.97	0.0677063307338505	0.184304732904821	0.485741216496807	0.0095	0.0203	0.0214	0.0024	0.1442	0.0034	0.0037	0.0647	0.0016	0.096	0.1596	0.0282	0.0022	0.1134	0.0169	0.0044	0.0026	0.0031	0.0011	0.0379	0.0261	0.0305	0.0862	0.0241	0.0886	0.0025
3	rs111534976	189399069	1.04	0.0824519171540817	0.97	0.0677063307338505	0.144257484756205	0.475296250137406	0.0095	0.0204	0.0216	0.0024	0.1441	0.0034	0.0037	0.0645	0.0016	0.096	0.1592	0.0282	0.0022	0.1135	0.017	0.0045	0.0026	0.0031	0.0011	0.0379	0.0262	0.0306	0.0861	0.0242	0.0885	0.0025
3	rs2141612	189400725	1.04	0.0824519171540817	0.97	0.0677063307338505	0.121527160349917	0.439146223520979	0.0095	0.0204	0.0217	0.0024	0.1441	0.0035	0.0038	0.0644	0.0016	0.096	0.1592	0.0282	0.0022	0.1136	0.0171	0.0045	0.0026	0.0031	0.0011	0.0379	0.0262	0.0306	0.086	0.0242	0.0885	0.0025
3	rs17505102	189401776	1.04	0.0824519171540817	0.97	0.0677063307338505	0.125992426223713	0.443922432880511	0.0095	0.0204	0.0217	0.0024	0.144	0.0035	0.0038	0.0644	0.0016	0.096	0.1592	0.0282	0.0022	0.1136	0.0171	0.0045	0.0026	0.0031	0.0011	0.0379	0.0262	0.0307	0.086	0.0243	0.0885	0.0025
3	rs2103354	189402934	1.04	0.0824519171540817	0.97	0.0677063307338505	0.128652524958928	0.455387457505408	0.0095	0.0204	0.0217	0.0024	0.144	0.0035	0.0038	0.0644	0.0016	0.0959	0.1591	0.0282	0.0022	0.1136	0.0171	0.0045	0.0026	0.0031	0.0011	0.0379	0.0262	0.0307	0.086	0.0243	0.0885	0.0026
3	rs77953198	189406870	1.04	0.0824519171540817	0.97	0.0677063307338505	0.128201832130877	0.460746196235528	0.0095	0.0204	0.0217	0.0024	0.144	0.0035	0.0038	0.0644	0.0016	0.096	0.1589	0.0282	0.0022	0.1137	0.0171	0.0045	0.0027	0.0032	0.0011	0.0379	0.0262	0.0307	0.086	0.0243	0.0884	0.0026
3	rs116835198	189410908	1.04	0.0824519171540817	0.97	0.0677063307338505	0.127722148755503	0.498297082620606	0.0095	0.0204	0.0218	0.0025	0.1439	0.0035	0.0038	0.0643	0.0016	0.096	0.1586	0.0281	0.0022	0.1138	0.0171	0.0045	0.0027	0.0032	0.0011	0.0378	0.026	0.0308	0.0859	0.0245	0.0884	0.0026
3	rs77679907	189414700	1.03	0.0957762513390589	0.97	0.0677063307338505	0.124129790874968	0.5416127111726	0.0095	0.0203	0.0218	0.0025	0.1439	0.0035	0.0038	0.0643	0.0017	0.096	0.1584	0.0281	0.0022	0.1139	0.0171	0.0046	0.0027	0.0032	0.0011	0.0378	0.0259	0.0308	0.0859	0.0246	0.0884	0.0026
3	rs6773555	189421779	1.03	0.0957762513390589	0.96	0.0801626552665664	0.103532505886234	0.383327710641924	0.0094	0.0203	0.0219	0.0025	0.1439	0.0035	0.0038	0.0643	0.0017	0.096	0.158	0.0282	0.0023	0.1141	0.0172	0.0046	0.0027	0.0033	0.0012	0.0379	0.0261	0.0308	0.0858	0.0247	0.0884	0.0026
3	rs9839197	189424634	1.04	0.0824519171540817	0.96	0.0801626552665664	0.109587818096263	0.45578879066915	0.0097	0.02	0.0222	0.0026	0.1431	0.0036	0.004	0.0641	0.0017	0.0933	0.1579	0.0292	0.0023	0.1147	0.0173	0.0047	0.0031	0.0034	0.0012	0.0376	0.0266	0.0324	0.0859	0.0248	0.0871	0.0026
3	rs67758342	189425809	1.04	0.0824519171540817	0.96	0.0801626552665664	0.115857348028431	0.479494305227694	0.0098	0.0198	0.0224	0.0026	0.1428	0.0036	0.0041	0.064	0.0018	0.0922	0.1578	0.0296	0.0024	0.1149	0.0173	0.0047	0.0033	0.0034	0.0012	0.0376	0.0268	0.033	0.0859	0.0248	0.0865	0.0027
3	rs6763902	189426406	1.04	0.0824519171540817	0.96	0.0801626552665664	0.119474977699657	0.505155116280496	0.0098	0.0198	0.0224	0.0026	0.1428	0.0036	0.0041	0.064	0.0018	0.0922	0.1578	0.0296	0.0024	0.115	0.0173	0.0047	0.0033	0.0034	0.0012	0.0375	0.0268	0.033	0.0859	0.0248	0.0865	0.0027
3	rs67399645	189426706	1.04	0.0824519171540817	0.96	0.0801626552665664	0.133550337172167	0.559441385267109	0.0098	0.0198	0.0224	0.0026	0.1428	0.0036	0.0041	0.064	0.0018	0.0922	0.1577	0.0296	0.0024	0.115	0.0173	0.0047	0.0033	0.0034	0.0012	0.0375	0.0268	0.033	0.0858	0.0248	0.0865	0.0027
3	rs13095039	189435199	1.04	0.0824519171540817	0.96	0.0801626552665664	0.245551088260889	0.53770123298404	0.0103	0.0196	0.0232	0.0028	0.1436	0.0042	0.0047	0.0631	0.0022	0.0907	0.1516	0.03	0.0035	0.1152	0.0189	0.0056	0.0037	0.0041	0.0019	0.0362	0.0281	0.0339	0.0826	0.0267	0.0847	0.0035
3	rs112044078	189437476	1.04	0.0824519171540817	0.96	0.0801626552665664	0.261968530506889	0.625452410096793	0.0104	0.0196	0.0232	0.0029	0.1436	0.0042	0.0048	0.063	0.0022	0.0906	0.1513	0.03	0.0035	0.1153	0.0189	0.0057	0.0037	0.0041	0.0019	0.0362	0.0281	0.0339	0.0824	0.0267	0.0845	0.0036
3	rs56165954	189437962	1.04	0.0824519171540817	0.96	0.0801626552665664	0.256521075545251	0.586089572346961	0.0104	0.0196	0.0232	0.0029	0.1436	0.0042	0.0048	0.063	0.0022	0.0906	0.1513	0.03	0.0035	0.1154	0.0189	0.0057	0.0037	0.0041	0.0019	0.0361	0.0281	0.034	0.0824	0.0267	0.0845	0.0036
3	rs116501411	189439717	1.04	0.0824519171540817	0.96	0.0801626552665664	0.262059094504562	0.606413463282001	0.0104	0.0197	0.0233	0.0029	0.1437	0.0042	0.0048	0.063	0.0022	0.0904	0.1511	0.03	0.0035	0.1154	0.019	0.0057	0.0037	0.0041	0.002	0.0361	0.0281	0.034	0.0824	0.0267	0.0844	0.0036
3	rs77744581	189442017	1.04	0.0824519171540817	0.96	0.0801626552665664	0.25916948701468	0.582386351564877	0.0104	0.0197	0.0233	0.0029	0.1436	0.0042	0.0049	0.0631	0.0022	0.0903	0.1509	0.03	0.0036	0.1155	0.019	0.0057	0.0037	0.0042	0.002	0.0361	0.0281	0.0341	0.0825	0.0267	0.0843	0.0036
3	rs10937409	189442448	1.04	0.0824519171540817	0.96	0.0801626552665664	0.26282957527794	0.610440390441199	0.0104	0.0196	0.0233	0.0029	0.1436	0.0042	0.0049	0.0631	0.0022	0.0903	0.1509	0.03	0.0036	0.1155	0.0191	0.0057	0.0038	0.0042	0.002	0.0361	0.0281	0.0341	0.0825	0.0267	0.0842	0.0036
3	rs75959262	189444021	1.04	0.0824519171540817	0.96	0.0801626552665664	0.27756165211006	0.574003962003608	0.0104	0.0196	0.0234	0.0029	0.1439	0.0042	0.0049	0.063	0.0023	0.0901	0.1506	0.0301	0.0036	0.1156	0.0192	0.0058	0.0038	0.0043	0.002	0.0362	0.0281	0.0342	0.0824	0.0267	0.0838	0.0036
3	rs78407000	189444304	1.04	0.0824519171540817	0.95	0.0943132253134139	0.278450016021451	0.584237255537325	0.0104	0.0196	0.0234	0.0029	0.1439	0.0042	0.0049	0.063	0.0023	0.0901	0.1505	0.0301	0.0036	0.1156	0.0193	0.0058	0.0038	0.0043	0.002	0.0362	0.0281	0.0342	0.0824	0.0267	0.0837	0.0036
3	rs80208059	189445886	1.04	0.0824519171540817	0.95	0.0943132253134139	0.284379883186799	0.65338889634311	0.0104	0.0193	0.0234	0.0028	0.1441	0.0041	0.0049	0.063	0.0024	0.09	0.1502	0.0301	0.0037	0.1156	0.0193	0.0058	0.0038	0.0044	0.0021	0.0362	0.0281	0.0343	0.0823	0.0267	0.0838	0.0037
3	rs12374133	189447785	1.04	0.0824519171540817	0.95	0.0943132253134139	0.293833557565434	0.649005189130335	0.0104	0.0191	0.0234	0.0028	0.1442	0.0041	0.0049	0.063	0.0024	0.09	0.1499	0.0301	0.0037	0.1155	0.0194	0.0057	0.0038	0.0044	0.0022	0.0363	0.0281	0.0344	0.0822	0.0267	0.0838	0.0037
3	rs11922764	189449255	1.04	0.0824519171540817	0.95	0.0943132253134139	0.297506059197779	0.68633249616507	0.0105	0.019	0.0235	0.0028	0.1445	0.0041	0.0049	0.0629	0.0024	0.0899	0.1498	0.0301	0.0038	0.1154	0.0195	0.0057	0.0037	0.0044	0.0022	0.0363	0.0281	0.0345	0.0822	0.0267	0.0837	0.0037
3	rs115484874	189449992	1.04	0.0824519171540817	0.95	0.0943132253134139	0.325312082905812	0.803157219653106	0.0105	0.019	0.0235	0.0028	0.1445	0.0041	0.0049	0.0629	0.0024	0.0899	0.1497	0.0301	0.0038	0.1154	0.0195	0.0058	0.0037	0.0044	0.0022	0.0363	0.0281	0.0345	0.0821	0.0267	0.0837	0.0037
3	rs11914582	189452211	1.04	0.0824519171540817	0.95	0.0943132253134139	0.339236684660293	0.703238388112736	0.0111	0.018	0.0231	0.003	0.1459	0.0043	0.0051	0.0633	0.0028	0.0909	0.1463	0.03	0.004	0.1155	0.0202	0.0059	0.0037	0.0046	0.0029	0.0366	0.0278	0.0354	0.0801	0.0265	0.0831	0.004
3	rs6777607	189453482	1.04	0.0824519171540817	0.94	0.110289943288055	0.586696268135115	0.683228407732185	0.0114	0.0168	0.022	0.0032	0.1488	0.0045	0.0052	0.0636	0.0034	0.0934	0.1408	0.0286	0.0045	0.1181	0.0212	0.0059	0.0037	0.0051	0.0037	0.037	0.0269	0.036	0.0741	0.0285	0.0832	0.0043
3	rs62279902	189454719	1.04	0.0824519171540817	0.94	0.110289943288055	0.646307704630371	0.714709212675015	0.0115	0.0166	0.0217	0.0033	0.1489	0.0045	0.0051	0.0637	0.0034	0.0939	0.141	0.0284	0.0046	0.1184	0.0211	0.0058	0.0037	0.0051	0.0038	0.0371	0.0268	0.0363	0.0731	0.0286	0.0832	0.0044
3	rs34875865	189455681	1.04	0.0824519171540817	0.94	0.110289943288055	0.64716110925199	0.696405575395928	0.0115	0.0166	0.0217	0.0033	0.1489	0.0045	0.0051	0.0638	0.0034	0.0939	0.141	0.0284	0.0046	0.1184	0.0211	0.0058	0.0037	0.0051	0.0038	0.0371	0.0268	0.0363	0.073	0.0286	0.0832	0.0045
3	rs4686525	189456729	1.04	0.0824519171540817	0.93	0.128223312274834	0.649724390202301	0.579968077151682	0.0115	0.0166	0.0217	0.0033	0.149	0.0045	0.0051	0.0638	0.0034	0.0939	0.141	0.0284	0.0046	0.1185	0.0211	0.0058	0.0037	0.0051	0.0038	0.0371	0.0268	0.0363	0.0729	0.0287	0.0833	0.0045
3	rs6800495	189457674	1.04	0.0824519171540817	0.93	0.128223312274834	0.652435061728823	0.577126162637676	0.0115	0.0166	0.0217	0.0033	0.1491	0.0045	0.0051	0.0638	0.0034	0.0939	0.141	0.0284	0.0046	0.1185	0.0211	0.0058	0.0037	0.0051	0.0038	0.0371	0.0268	0.0363	0.0728	0.0287	0.0833	0.0045
3	rs78253230	189458003	1.04	0.0824519171540817	0.93	0.128223312274834	0.655222384401461	0.585091995670587	0.0115	0.0166	0.0217	0.0033	0.1491	0.0045	0.0052	0.0638	0.0034	0.0939	0.141	0.0284	0.0046	0.1185	0.0211	0.0058	0.0037	0.0051	0.0038	0.0371	0.0268	0.0363	0.0728	0.0287	0.0833	0.0045
3	rs77289163	189459586	1.04	0.0824519171540817	0.93	0.128223312274834	0.683244445595888	0.562261924044369	0.0115	0.0166	0.0217	0.0033	0.1491	0.0045	0.0052	0.0638	0.0034	0.0939	0.141	0.0284	0.0046	0.1185	0.0211	0.0058	0.0037	0.0051	0.0039	0.0371	0.0268	0.0363	0.0726	0.0286	0.0833	0.0045
3	rs67962917	189459697	1.04	0.0824519171540817	0.93	0.128223312274834	0.690552033588536	0.556624321713013	0.0115	0.0166	0.0217	0.0033	0.1491	0.0045	0.0052	0.0637	0.0034	0.0939	0.1409	0.0284	0.0046	0.1185	0.0211	0.0058	0.0037	0.0051	0.0039	0.0371	0.0268	0.0363	0.0726	0.0286	0.0833	0.0045
3	rs77974319	189460381	1.04	0.0824519171540817	0.93	0.128223312274834	0.693925203506471	0.612888386644737	0.0115	0.0166	0.0217	0.0033	0.1491	0.0045	0.0052	0.0637	0.0034	0.0939	0.1409	0.0284	0.0046	0.1185	0.0211	0.0058	0.0037	0.0051	0.0039	0.0371	0.0267	0.0363	0.0726	0.0286	0.0832	0.0045
3	rs62279911	189474191	1.04	0.0824519171540817	0.93	0.128223312274834	0.779990968666157	0.680422697576661	0.0116	0.0166	0.0216	0.0033	0.1491	0.0044	0.0051	0.0637	0.0035	0.0945	0.1405	0.0285	0.0046	0.1185	0.0211	0.0058	0.0036	0.005	0.0039	0.0371	0.0266	0.0364	0.0724	0.0286	0.0833	0.0046
3	rs74915268	189477466	1.05	0.0706003084525404	0.92	0.14824156235026	0.86578566771865	0.644191009472617	0.0117	0.0166	0.0215	0.0032	0.1491	0.0044	0.005	0.0639	0.0035	0.095	0.1402	0.0286	0.0046	0.1184	0.021	0.0055	0.0036	0.005	0.0039	0.037	0.0265	0.0366	0.0721	0.0286	0.0835	0.0047
3	rs62279916	189481905	1.06	0.0601162778244188	0.92	0.14824156235026	1.46791925013571	0.914433112052589	0.0122	0.0169	0.0214	0.0031	0.1501	0.0041	0.0044	0.0645	0.0035	0.0969	0.139	0.0293	0.0047	0.1171	0.0209	0.0045	0.0032	0.0048	0.0042	0.0369	0.0262	0.0377	0.0705	0.0286	0.0844	0.0052
3	rs12631668	189482530	1.06	0.0601162778244188	0.92	0.14824156235026	1.48799024410472	0.991788391265654	0.0122	0.0169	0.0215	0.003	0.1502	0.0041	0.0043	0.0646	0.0035	0.0972	0.1386	0.0294	0.0046	0.1171	0.0208	0.0043	0.0032	0.0047	0.0041	0.0369	0.0262	0.0378	0.0703	0.0285	0.0848	0.0052
3	rs9871604	189483649	1.06	0.0601162778244188	0.92	0.14824156235026	1.47709356674637	0.948677775452866	0.0123	0.0169	0.0217	0.003	0.1502	0.004	0.0042	0.0647	0.0034	0.0975	0.1382	0.0294	0.0046	0.1172	0.0208	0.0041	0.0031	0.0047	0.0041	0.0368	0.0262	0.0379	0.0701	0.0285	0.0854	0.0052
3	rs4686528	189486023	1.06	0.0601162778244188	0.92	0.14824156235026	1.51994745958298	0.97472218368308	0.0125	0.017	0.022	0.0029	0.15	0.0039	0.0041	0.065	0.0033	0.0978	0.1375	0.0295	0.0045	0.1173	0.0209	0.0039	0.003	0.0047	0.004	0.0367	0.0261	0.038	0.0696	0.0284	0.0862	0.0053
3	rs74754828	189486364	1.06	0.0601162778244188	0.92	0.14824156235026	1.55601552442743	0.989073099342987	0.0125	0.017	0.022	0.0029	0.15	0.0039	0.0041	0.065	0.0033	0.0979	0.1373	0.0295	0.0045	0.1173	0.0209	0.0039	0.0029	0.0047	0.004	0.0367	0.0262	0.038	0.0696	0.0284	0.0863	0.0053
3	rs67190515	189489514	1.06	0.0601162778244188	0.92	0.14824156235026	1.60080887029957	0.919782005720611	0.0125	0.0172	0.0223	0.0028	0.1498	0.0038	0.004	0.0652	0.0033	0.0979	0.1366	0.0296	0.0044	0.1174	0.021	0.0038	0.0029	0.0046	0.0039	0.0367	0.0264	0.0381	0.0691	0.0284	0.0873	0.0053
3	rs9824061	189489850	1.06	0.0601162778244188	0.92	0.14824156235026	1.58510995363429	0.960888697201102	0.0125	0.0172	0.0223	0.0028	0.1497	0.0038	0.004	0.0652	0.0033	0.0979	0.1366	0.0296	0.0044	0.1175	0.021	0.0038	0.0028	0.0046	0.0038	0.0367	0.0264	0.0382	0.0691	0.0284	0.0874	0.0053
3	rs114299108	189491283	1.07	0.0508949488002241	0.92	0.14824156235026	1.4835880538354	0.911132514229536	0.0125	0.0173	0.0225	0.0027	0.15	0.0037	0.0039	0.0652	0.0032	0.0977	0.1362	0.0295	0.0043	0.1176	0.021	0.0038	0.0028	0.0046	0.0037	0.0366	0.0264	0.0383	0.0691	0.0284	0.0878	0.0052
3	rs9830137	189491376	1.07	0.0508949488002241	0.92	0.14824156235026	1.47709356674637	0.86036366807932	0.0125	0.0173	0.0225	0.0027	0.15	0.0037	0.0039	0.0652	0.0032	0.0977	0.1362	0.0295	0.0043	0.1177	0.021	0.0038	0.0028	0.0046	0.0037	0.0366	0.0264	0.0383	0.0691	0.0284	0.0878	0.0052
3	rs73197833	189492659	1.07	0.0508949488002241	0.92	0.14824156235026	1.39391936197745	0.775097725491164	0.0124	0.0175	0.0228	0.0026	0.1503	0.0037	0.0037	0.0652	0.0031	0.0975	0.1353	0.0293	0.0042	0.1181	0.0212	0.0037	0.0027	0.0045	0.0036	0.0363	0.0265	0.0383	0.0695	0.0283	0.0886	0.0052
3	rs13095322	189495337	1.07	0.0508949488002241	0.91	0.170469891558667	1.67751375746108	0.824031952889928	0.0122	0.0184	0.0237	0.0024	0.1496	0.0037	0.0032	0.0655	0.0029	0.0973	0.1326	0.0289	0.0039	0.1192	0.0213	0.0037	0.0024	0.0044	0.0032	0.0354	0.0269	0.0384	0.0706	0.028	0.0913	0.0053
3	rs16864779	189498568	1.06	0.0601162778244188	0.9	0.195029827813683	2.19078764217934	1.11654957058365	0.0123	0.0186	0.024	0.0021	0.1489	0.0036	0.0027	0.0655	0.0028	0.0979	0.1307	0.0282	0.0037	0.1199	0.0211	0.0036	0.002	0.0042	0.0029	0.0344	0.027	0.0385	0.0716	0.0284	0.0944	0.0053
3	rs17446303	189498935	1.06	0.0601162778244188	0.9	0.195029827813683	2.17524542888304	0.995784081988299	0.0123	0.0186	0.0241	0.0021	0.1489	0.0035	0.0026	0.0655	0.0027	0.0979	0.1307	0.0282	0.0037	0.12	0.021	0.0036	0.002	0.0042	0.0029	0.0344	0.027	0.0384	0.0718	0.0284	0.0944	0.0053
3	rs16864784	189499173	1.06	0.0601162778244188	0.9	0.195029827813683	2.17947026060461	0.964224266824457	0.0123	0.0186	0.0241	0.0021	0.1489	0.0035	0.0026	0.0655	0.0027	0.0979	0.1307	0.0282	0.0037	0.12	0.021	0.0036	0.002	0.0042	0.0029	0.0344	0.027	0.0384	0.0718	0.0284	0.0944	0.0053
3	rs34626062	189505645	1.06	0.0601162778244188	0.9	0.195029827813683	2.19673974947585	0.992427492882473	0.0123	0.0186	0.0242	0.0021	0.1488	0.0035	0.0026	0.0655	0.0027	0.0979	0.1304	0.0285	0.0037	0.12	0.021	0.0036	0.0021	0.0042	0.0028	0.0342	0.027	0.0384	0.072	0.0283	0.0947	0.0053
3	rs1464118	189506381	1.06	0.0601162778244188	0.9	0.195029827813683	2.20739792040921	1.0223934868529	0.0123	0.0186	0.0242	0.0021	0.1488	0.0035	0.0026	0.0655	0.0027	0.0979	0.1302	0.0285	0.0037	0.1201	0.021	0.0036	0.0021	0.0042	0.0028	0.0342	0.027	0.0384	0.072	0.0283	0.0948	0.0053
3	rs77388546	189507490	1.06	0.0601162778244188	0.9	0.195029827813683	2.02083351778499	1.13471081906352	0.0121	0.0186	0.0241	0.0021	0.1487	0.0034	0.0026	0.0654	0.0026	0.0982	0.1312	0.0285	0.0036	0.1203	0.0207	0.0035	0.002	0.0041	0.0028	0.0341	0.0271	0.0381	0.0723	0.0282	0.0949	0.0052
3	rs1515496	189508566	1.06	0.0601162778244188	0.9	0.195029827813683	1.80445514335079	0.975996165533967	0.0119	0.0186	0.024	0.0021	0.1486	0.0033	0.0026	0.0654	0.0025	0.0985	0.1323	0.0285	0.0035	0.1206	0.0205	0.0033	0.002	0.0041	0.0027	0.034	0.0271	0.0379	0.0724	0.0281	0.095	0.0051
3	rs56107686	189510063	1.06	0.0601162778244188	0.9	0.195029827813683	1.66446749334941	1.01308092699245	0.0119	0.0186	0.024	0.0021	0.1486	0.0033	0.0025	0.0655	0.0025	0.0985	0.1325	0.0285	0.0035	0.1205	0.0204	0.0033	0.0021	0.0041	0.0027	0.034	0.0272	0.0378	0.0724	0.028	0.0951	0.005
3	rs12490153	189512133	1.06	0.0601162778244188	0.9	0.195029827813683	1.48138875065755	0.941872133491083	0.0118	0.0186	0.0241	0.0021	0.1486	0.0033	0.0025	0.0655	0.0025	0.0985	0.1327	0.0284	0.0035	0.1205	0.0204	0.0034	0.0021	0.0041	0.0026	0.034	0.0273	0.0378	0.0725	0.0278	0.0953	0.0049
3	rs35389543	189520596	1.06	0.0601162778244188	0.9	0.195029827813683	0.919161813123332	0.797803450489987	0.0117	0.0185	0.0247	0.0021	0.1485	0.0032	0.0024	0.0657	0.0023	0.0984	0.1332	0.0285	0.0033	0.1202	0.0204	0.0034	0.0021	0.004	0.0025	0.034	0.0274	0.0376	0.0727	0.0277	0.0959	0.0045
3	rs77866941	189521858	1.06	0.0601162778244188	0.9	0.195029827813683	0.880224208735702	0.765236895203094	0.0116	0.0185	0.0248	0.0021	0.1484	0.0032	0.0024	0.0657	0.0023	0.0983	0.1333	0.0285	0.0033	0.1202	0.0204	0.0034	0.0022	0.004	0.0025	0.0339	0.0274	0.0376	0.0727	0.0277	0.0959	0.0044
3	rs4687095	189529055	1.06	0.0601162778244188	0.9	0.195029827813683	0.79037787679495	0.714410746195424	0.0116	0.0185	0.0249	0.0021	0.1485	0.0032	0.0024	0.0658	0.0023	0.0982	0.1334	0.0285	0.0033	0.1201	0.0204	0.0034	0.0022	0.004	0.0024	0.0339	0.0274	0.0376	0.0728	0.0277	0.0959	0.0044
3	rs17506500	189529533	1.06	0.0601162778244188	0.9	0.195029827813683	0.782156437374659	0.722179863202484	0.0116	0.0185	0.0249	0.0021	0.1485	0.0032	0.0024	0.0658	0.0023	0.0982	0.1334	0.0285	0.0033	0.1201	0.0204	0.0034	0.0022	0.004	0.0024	0.0339	0.0273	0.0376	0.0728	0.0277	0.0959	0.0044
3	rs16864809	189529969	1.06	0.0601162778244188	0.9	0.195029827813683	0.773433221814213	0.751326997558268	0.0116	0.0185	0.0249	0.0021	0.1485	0.0032	0.0024	0.0658	0.0023	0.0982	0.1335	0.0285	0.0033	0.1201	0.0204	0.0034	0.0022	0.004	0.0024	0.0339	0.0273	0.0376	0.0728	0.0277	0.0959	0.0044
3	rs73197854	189531496	1.06	0.0601162778244188	0.9	0.195029827813683	0.372503090820129	0.687811751746721	0.0114	0.0183	0.0255	0.0022	0.1482	0.0034	0.0024	0.0659	0.0023	0.0978	0.1334	0.0283	0.0032	0.121	0.02	0.0036	0.0024	0.0039	0.0024	0.0336	0.0269	0.0373	0.0731	0.0274	0.097	0.0039
3	rs9817608	189533192	1.06	0.0601162778244188	0.9	0.195029827813683	0.0312440831074626	0.526009287903278	0.011	0.0177	0.0265	0.0026	0.1469	0.0041	0.0026	0.0659	0.0021	0.0973	0.1328	0.0279	0.003	0.1229	0.0202	0.0042	0.0028	0.0039	0.0022	0.0327	0.0258	0.0364	0.0741	0.0265	0.0999	0.0027
3	rs10937415	189535024	1.06	0.0601162778244188	0.9	0.195029827813683	0.0234344931716147	0.612888386644737	0.0106	0.017	0.0273	0.0027	0.1435	0.0043	0.003	0.0658	0.0019	0.0977	0.134	0.0276	0.0025	0.124	0.0202	0.0047	0.0031	0.0037	0.002	0.0332	0.0252	0.0364	0.0731	0.0263	0.1026	0.0024
3	rs73199730	189538197	1.06	0.0601162778244188	0.9	0.195029827813683	0.0230305203104956	0.531568888914289	0.0106	0.017	0.0273	0.0027	0.1435	0.0043	0.003	0.0658	0.0019	0.0978	0.134	0.0276	0.0025	0.1239	0.0202	0.0047	0.0031	0.0037	0.002	0.0333	0.0253	0.0364	0.0731	0.0263	0.1026	0.0024
3	rs10804923	189539925	1.06	0.0601162778244188	0.9	0.195029827813683	0.0230783479872074	0.501448813953978	0.0106	0.017	0.0273	0.0027	0.1435	0.0043	0.003	0.0658	0.0019	0.0978	0.134	0.0276	0.0025	0.1239	0.0203	0.0047	0.0031	0.0036	0.002	0.0333	0.0253	0.0364	0.0731	0.0263	0.1026	0.0024
3	rs74914009	189545021	1.06	0.0601162778244188	0.84	0.397589870063919	0.0233475026019069	0.54231192807685	0.0106	0.017	0.0273	0.0027	0.1435	0.0043	0.0029	0.0659	0.0019	0.0978	0.134	0.0276	0.0025	0.1239	0.0202	0.0047	0.0031	0.0036	0.002	0.0332	0.0253	0.0364	0.0731	0.0263	0.1026	0.0024
3	rs17447439	189549423	1.06	0.0601162778244188	0.84	0.397589870063919	0.024386872534327	0.56339110917095	0.0106	0.017	0.0274	0.0027	0.1434	0.0043	0.0029	0.0661	0.002	0.0979	0.134	0.0276	0.0025	0.1239	0.0202	0.0047	0.0031	0.0036	0.002	0.0332	0.0253	0.0363	0.0731	0.0262	0.1025	0.0024
3	rs34058592	189550801	1.06	0.0601162778244188	0.84	0.397589870063919	0.024969394474402	0.579683733988429	0.0106	0.017	0.0274	0.0027	0.1434	0.0043	0.0029	0.0661	0.002	0.0979	0.134	0.0276	0.0025	0.1239	0.0202	0.0047	0.0031	0.0036	0.002	0.0332	0.0253	0.0363	0.0731	0.0262	0.1026	0.0024
3	rs76380205	189552856	1.06	0.0601162778244188	0.84	0.397589870063919	0.0254281492176011	0.571877544373897	0.0106	0.017	0.0274	0.0027	0.1433	0.0043	0.0029	0.0661	0.002	0.0979	0.134	0.0276	0.0024	0.1239	0.0202	0.0047	0.0031	0.0036	0.0019	0.0331	0.0253	0.0363	0.0732	0.0262	0.1026	0.0024
3	rs6444400	189553336	1.06	0.0601162778244188	0.84	0.397589870063919	0.0253563954317392	0.552686300590407	0.0106	0.017	0.0274	0.0027	0.1433	0.0043	0.0029	0.0662	0.0019	0.0979	0.1341	0.0277	0.0024	0.1239	0.0202	0.0047	0.0031	0.0036	0.0019	0.0331	0.0253	0.0363	0.0732	0.0262	0.1026	0.0024
3	rs73889852	189561323	1.05	0.0706003084525404	0.84	0.397589870063919	0.0669646814555478	0.329449702406831	0.0106	0.016	0.0286	0.0032	0.1392	0.0048	0.0033	0.0644	0.0015	0.1001	0.14	0.0285	0.0019	0.1232	0.0185	0.0065	0.0037	0.0032	0.0017	0.0315	0.0246	0.0363	0.074	0.026	0.1022	0.0016
3	rs9817981	189563530	1.05	0.0706003084525404	0.84	0.397589870063919	0.0877711048960365	0.330795293442729	0.0106	0.0159	0.0287	0.0033	0.1385	0.0049	0.0034	0.0641	0.0014	0.1005	0.1413	0.0287	0.0019	0.123	0.0182	0.0068	0.0038	0.0031	0.0017	0.0312	0.0245	0.0364	0.0741	0.0259	0.102	0.0015
3	rs62279958	189563792	1.05	0.0706003084525404	0.84	0.397589870063919	0.0772203154694318	0.323232101297956	0.0106	0.0159	0.0287	0.0035	0.1385	0.0049	0.0034	0.0641	0.0014	0.1006	0.1413	0.0287	0.0018	0.123	0.0182	0.0068	0.004	0.0031	0.0017	0.0312	0.0244	0.0364	0.0738	0.0258	0.1018	0.0015
3	rs73199758	189564774	1.04	0.0824519171540817	0.84	0.397589870063919	0.0742205089888709	0.302285309496075	0.0107	0.0161	0.0287	0.0037	0.1386	0.0049	0.0033	0.0641	0.0013	0.101	0.1415	0.0286	0.0018	0.1226	0.0184	0.0069	0.0041	0.0031	0.0017	0.0312	0.0243	0.0365	0.0738	0.0256	0.1012	0.0015
3	rs7624251	189565689	1.04	0.0824519171540817	0.83	0.441484906400802	0.0774171975384979	0.293977715466915	0.0108	0.0164	0.0287	0.0038	0.1385	0.0048	0.0033	0.0641	0.0013	0.1012	0.1416	0.0287	0.0018	0.122	0.0185	0.007	0.0042	0.003	0.0016	0.0311	0.0244	0.0366	0.0739	0.0256	0.1011	0.0014
3	rs7636247	189566100	1.04	0.0824519171540817	0.83	0.441484906400802	0.0799837641243017	0.296936699435065	0.0108	0.0165	0.0287	0.0038	0.1385	0.0048	0.0033	0.0641	0.0013	0.1012	0.1418	0.0287	0.0018	0.1217	0.0186	0.007	0.0042	0.003	0.0016	0.031	0.0244	0.0366	0.0739	0.0256	0.101	0.0014
3	rs79479990	189577799	1.04	0.0824519171540817	0.83	0.441484906400802	0.112584793682211	0.329816522789036	0.0108	0.0168	0.0285	0.0039	0.1381	0.0047	0.0034	0.0646	0.0011	0.1017	0.1427	0.0288	0.0016	0.1212	0.0183	0.0073	0.0044	0.0027	0.0013	0.0305	0.0245	0.0367	0.0737	0.0255	0.1016	0.0012
3	rs17448036	189579511	1.04	0.0824519171540817	0.82	0.488512084344485	0.121004868586995	0.324691937048948	0.0108	0.0168	0.0286	0.0039	0.1381	0.0047	0.0034	0.0647	0.0011	0.1018	0.1428	0.0288	0.0015	0.1211	0.0183	0.0073	0.0044	0.0026	0.0013	0.0304	0.0245	0.0367	0.0738	0.0255	0.1017	0.0012
3	rs7612589	189579598	1.04	0.0824519171540817	0.82	0.488512084344485	0.120166285192868	0.324083437209497	0.0108	0.0168	0.0286	0.0039	0.1381	0.0046	0.0034	0.0647	0.0011	0.1018	0.1428	0.0288	0.0015	0.1211	0.0183	0.0073	0.0044	0.0026	0.0013	0.0304	0.0245	0.0366	0.0738	0.0255	0.1017	0.0012
3	rs2138246	189579931	1.04	0.0824519171540817	0.82	0.488512084344485	0.118929421104205	0.325300772011758	0.0108	0.0168	0.0285	0.0039	0.138	0.0046	0.0034	0.0647	0.0011	0.1018	0.1427	0.0288	0.0015	0.1211	0.0183	0.0073	0.0044	0.0026	0.0013	0.0304	0.0245	0.0366	0.0737	0.0255	0.1017	0.0012
3	rs56059400	189583088	1.04	0.0824519171540817	0.81	0.53874877155386	0.121091821887736	0.330917699332554	0.0107	0.0169	0.0286	0.0039	0.1381	0.0046	0.0034	0.0647	0.0011	0.1019	0.1429	0.0288	0.0015	0.121	0.0184	0.0073	0.0043	0.0026	0.0012	0.0304	0.0245	0.0366	0.0737	0.0254	0.1019	0.0012
3	rs79616899	189584138	1.04	0.0824519171540817	0.81	0.53874877155386	0.122225685269574	0.341493703791525	0.0107	0.0169	0.0286	0.0039	0.1381	0.0046	0.0034	0.0647	0.0011	0.102	0.1429	0.0288	0.0015	0.1211	0.0184	0.0073	0.0043	0.0025	0.0012	0.0304	0.0246	0.0367	0.0736	0.0253	0.102	0.0012
3	rs9844653	189591053	1.04	0.0824519171540817	0.81	0.53874877155386	0.0948979207845375	0.30323917236499	0.0107	0.0169	0.0247	0.0038	0.138	0.0046	0.0034	0.0646	0.001	0.1035	0.143	0.0301	0.0014	0.1211	0.0184	0.0072	0.0043	0.0025	0.001	0.0302	0.0248	0.037	0.0733	0.0252	0.1039	0.001
3	rs35861864	189614507	1.03	0.0957762513390589	0.81	0.53874877155386	0.112973345134015	0.368852358568281	0.0106	0.0168	0.0247	0.0038	0.1376	0.0046	0.0034	0.0647	0.001	0.1039	0.1431	0.0311	0.0012	0.1206	0.0185	0.0071	0.0043	0.0024	9e-04	0.0301	0.0251	0.0371	0.0731	0.0252	0.104	8e-04
3	rs28688563	189617276	1.03	0.0957762513390589	0.8	0.592267592767429	0.116961024814799	0.369736671463666	0.0106	0.0168	0.0247	0.0038	0.1376	0.0046	0.0034	0.0647	9e-04	0.1039	0.1431	0.0311	0.0012	0.1205	0.0185	0.0071	0.0043	0.0024	9e-04	0.0301	0.0252	0.0371	0.073	0.0252	0.1041	8e-04
3	rs60960402	189620052	1.03	0.0957762513390589	0.8	0.592267592767429	0.118958096539025	0.372393188269182	0.0106	0.0168	0.0247	0.0038	0.1376	0.0046	0.0034	0.0646	9e-04	0.104	0.1431	0.031	0.0012	0.1205	0.0185	0.0071	0.0043	0.0024	9e-04	0.0301	0.0252	0.0371	0.073	0.0251	0.1041	8e-04
3	rs116669417	189627541	1.03	0.0957762513390589	0.8	0.592267592767429	0.119935578485868	0.374928173679693	0.0106	0.0168	0.0247	0.0038	0.1376	0.0046	0.0034	0.0646	9e-04	0.104	0.1431	0.031	0.0012	0.1205	0.0185	0.0071	0.0043	0.0024	8e-04	0.0302	0.0252	0.0371	0.073	0.0251	0.1042	8e-04
3	rs79077742	189628614	1.03	0.0957762513390589	0.8	0.592267592767429	0.120802125810963	0.374928173679693	0.0106	0.0168	0.0247	0.0038	0.1376	0.0046	0.0034	0.0646	9e-04	0.104	0.1431	0.031	0.0012	0.1205	0.0185	0.0071	0.0043	0.0024	8e-04	0.0302	0.0252	0.0371	0.073	0.0251	0.1042	8e-04
3	rs112312801	189640957	1.03	0.0957762513390589	0.8	0.592267592767429	0.12103384878436	0.387803021158424	0.0106	0.0168	0.0247	0.0039	0.1376	0.0046	0.0034	0.0646	9e-04	0.104	0.1432	0.031	0.0012	0.1204	0.0185	0.0071	0.0043	0.0024	8e-04	0.0304	0.0253	0.0371	0.0729	0.0251	0.1044	7e-04
3	rs710521	189645933	1.03	0.0957762513390589	0.8	0.592267592767429	0.117387225751036	0.39525088067343	0.0106	0.0168	0.0247	0.0039	0.1376	0.0046	0.0034	0.0646	9e-04	0.104	0.1432	0.031	0.0012	0.1202	0.0185	0.0071	0.0043	0.0024	8e-04	0.0304	0.0253	0.0371	0.0729	0.0251	0.1045	7e-04
3	rs837582	189651420	1.03	0.0957762513390589	0.8	0.592267592767429	0.247039507453722	0.461282974482177	0.0105	0.0167	0.0243	0.0041	0.1363	0.0048	0.0038	0.0655	9e-04	0.103	0.1428	0.0318	0.001	0.1196	0.0178	0.0074	0.0047	0.0022	5e-04	0.031	0.0264	0.0365	0.0725	0.0254	0.1057	4e-04
3	rs9843211	189652238	1.03	0.0957762513390589	0.8	0.592267592767429	0.253976525198809	0.464641543498737	0.0105	0.0167	0.0243	0.0041	0.1363	0.0048	0.0038	0.0655	9e-04	0.103	0.1428	0.0318	0.001	0.1197	0.0178	0.0074	0.0047	0.0022	5e-04	0.031	0.0264	0.0365	0.0726	0.0255	0.1057	4e-04
3	rs34152406	189655188	1.03	0.0957762513390589	0.8	0.592267592767429	0.260251047410281	0.469489047360498	0.0105	0.0167	0.0243	0.0041	0.1363	0.0048	0.0038	0.0655	9e-04	0.103	0.1428	0.0319	0.001	0.1196	0.0178	0.0074	0.0047	0.0022	5e-04	0.0309	0.0264	0.0366	0.0726	0.0255	0.1058	4e-04
3	rs56201661	189658609	1.03	0.0957762513390589	0.8	0.592267592767429	0.260476681033783	0.473808921264791	0.0105	0.0167	0.0243	0.0041	0.1362	0.0048	0.0038	0.0655	9e-04	0.103	0.1428	0.0319	0.001	0.1196	0.0178	0.0074	0.0048	0.0022	5e-04	0.0309	0.0264	0.0366	0.0725	0.0255	0.1058	4e-04
3	rs113281936	189659291	1.03	0.0957762513390589	0.8	0.592267592767429	0.260251047410281	0.475431521827634	0.0105	0.0167	0.0243	0.0041	0.1362	0.0048	0.0038	0.0655	9e-04	0.103	0.1428	0.0319	0.001	0.1196	0.0178	0.0074	0.0048	0.0022	5e-04	0.0309	0.0264	0.0366	0.0725	0.0255	0.1058	4e-04
3	rs62278287	189660494	1.03	0.0957762513390589	0.8	0.592267592767429	0.257506885505203	0.480307934763539	0.0105	0.0167	0.0243	0.0041	0.1362	0.0048	0.0038	0.0655	8e-04	0.1029	0.1428	0.0319	0.001	0.1196	0.0178	0.0074	0.0048	0.0022	5e-04	0.0309	0.0264	0.0366	0.0725	0.0255	0.1057	4e-04
3	rs56783672	189661835	1.03	0.0957762513390589	0.8	0.592267592767429	0.342987250826669	0.347314150895086	0.0107	0.0167	0.0244	0.0041	0.1362	0.0048	0.0039	0.0656	0.0013	0.1026	0.1426	0.0316	0.0011	0.1194	0.0172	0.0074	0.0053	0.0026	8e-04	0.0309	0.0266	0.0362	0.0724	0.0251	0.1057	4e-04
3	rs78391878	189666841	1.03	0.0957762513390589	0.8	0.592267592767429	0.256789728338104	0.352913350053384	0.0115	0.0167	0.025	0.0045	0.1355	0.0053	0.0041	0.0668	0.0012	0.1008	0.1413	0.0309	0.0012	0.1198	0.0172	0.0072	0.0056	0.0026	7e-04	0.031	0.0281	0.0364	0.0727	0.0248	0.1042	4e-04
3	rs57176892	189669259	1.03	0.0957762513390589	0.8	0.592267592767429	0.263328776463727	0.353412297478689	0.0115	0.0167	0.0251	0.0045	0.1355	0.0053	0.0041	0.0669	0.0012	0.1008	0.1413	0.0309	0.0012	0.1198	0.0173	0.0072	0.0056	0.0026	7e-04	0.031	0.0281	0.0364	0.0727	0.0248	0.1042	4e-04
3	rs837459	189669768	1.02	0.110678017971113	0.8	0.592267592767429	0.263601284833904	0.353038067993508	0.0115	0.0167	0.0251	0.0045	0.1355	0.0053	0.0042	0.0669	0.0012	0.1008	0.1413	0.0309	0.0012	0.1198	0.0173	0.0072	0.0056	0.0026	7e-04	0.031	0.0281	0.0364	0.0727	0.0248	0.1042	4e-04
3	rs696412	189670844	1.02	0.110678017971113	0.8	0.592267592767429	0.265649974440791	0.352040677913651	0.0115	0.0167	0.0251	0.0045	0.1355	0.0053	0.0042	0.0669	0.0012	0.1008	0.1413	0.0309	0.0012	0.1198	0.0173	0.0072	0.0056	0.0026	7e-04	0.031	0.0281	0.0364	0.0727	0.0248	0.1041	4e-04
3	rs79592707	189679549	1.02	0.110678017971113	0.8	0.592267592767429	0.255626673989937	0.347686629949331	0.0115	0.0167	0.0252	0.0045	0.1354	0.0053	0.0042	0.0669	0.0012	0.1006	0.1412	0.0308	0.0012	0.1199	0.0173	0.0072	0.0057	0.0026	7e-04	0.031	0.0282	0.0364	0.0726	0.0248	0.104	4e-04
3	rs1985690	189692565	1.02	0.110678017971113	0.8	0.592267592767429	0.302179674647388	0.34644548006764	0.0117	0.017	0.0258	0.0047	0.135	0.0053	0.0044	0.0672	0.0013	0.0994	0.1409	0.0298	0.0013	0.1203	0.0176	0.0074	0.0061	0.0028	7e-04	0.0308	0.0288	0.0366	0.0722	0.0253	0.1031	5e-04
3	rs75374438	189706661	1.01	0.127260826833158	0.8	0.592267592767429	0.292774996865274	0.339765456616193	0.0118	0.0171	0.0259	0.0048	0.135	0.0054	0.0044	0.0671	0.0013	0.0992	0.1406	0.0299	0.0014	0.1205	0.0177	0.0074	0.0062	0.0028	8e-04	0.0304	0.0288	0.0366	0.0719	0.0254	0.1026	5e-04
3	rs1719603	189708897	1.01	0.127260826833158	0.8	0.592267592767429	0.294845900605644	0.338655782682718	0.0118	0.0171	0.0259	0.0048	0.135	0.0054	0.0044	0.0671	0.0013	0.0992	0.1405	0.0299	0.0014	0.1206	0.0177	0.0074	0.0062	0.0028	8e-04	0.0304	0.0288	0.0367	0.0719	0.0254	0.1026	5e-04
3	rs1719596	189712741	1.01	0.127260826833158	0.8	0.592267592767429	0.303746134687788	0.356910563877676	0.0117	0.0171	0.0261	0.0048	0.1348	0.0053	0.0045	0.0671	0.0013	0.099	0.1402	0.0301	0.0014	0.1205	0.018	0.0075	0.0063	0.0028	8e-04	0.0302	0.0291	0.0367	0.0716	0.0256	0.1024	5e-04
3	rs116826435	189715151	1.01	0.127260826833158	0.8	0.592267592767429	0.302864472910473	0.356035074889477	0.0117	0.0172	0.0262	0.0049	0.1347	0.0053	0.0045	0.0671	0.0013	0.099	0.1401	0.0301	0.0014	0.1205	0.018	0.0075	0.0063	0.0028	8e-04	0.0302	0.0291	0.0367	0.0716	0.0257	0.1024	6e-04
3	rs13092961	189718756	1.01	0.127260826833158	0.8	0.592267592767429	0.315931338603218	0.370495129204919	0.0117	0.0172	0.0263	0.0049	0.1346	0.0054	0.0045	0.0671	0.0013	0.0989	0.14	0.0301	0.0014	0.1206	0.0179	0.0075	0.0064	0.0028	8e-04	0.0302	0.0292	0.0368	0.0714	0.0257	0.1024	6e-04
3	rs9834518	189735222	1	0.145626599290586	0.8	0.592267592767429	0.424760794695001	0.390110222609675	0.0117	0.0172	0.0264	0.0055	0.1345	0.0054	0.0047	0.0676	0.0012	0.0981	0.1409	0.0304	0.0014	0.1207	0.0173	0.0076	0.0069	0.0028	9e-04	0.0292	0.03	0.0366	0.07	0.0264	0.1017	6e-04
3	rs117809973	189735727	1	0.145626599290586	0.8	0.592267592767429	0.428846396994943	0.388699814719388	0.0117	0.0172	0.0264	0.0055	0.1345	0.0054	0.0047	0.0677	0.0012	0.0981	0.1409	0.0304	0.0014	0.1207	0.0173	0.0076	0.007	0.0028	9e-04	0.0291	0.03	0.0366	0.0699	0.0264	0.1017	6e-04
3	rs967119	189744621	1	0.145626599290586	0.8	0.592267592767429	0.450403309878792	0.391778892761039	0.0117	0.0172	0.0264	0.0056	0.1344	0.0053	0.0048	0.0685	0.0012	0.0975	0.1421	0.0303	0.0014	0.1205	0.0172	0.0076	0.0071	0.0028	9e-04	0.0288	0.03	0.0365	0.0692	0.0266	0.1013	6e-04
3	rs837764	189744972	1	0.145626599290586	0.8	0.592267592767429	0.462165479628263	0.400797747020609	0.0117	0.0172	0.0264	0.0056	0.1344	0.0053	0.0048	0.0686	0.0012	0.0974	0.1422	0.0304	0.0014	0.1204	0.0172	0.0076	0.0071	0.0027	9e-04	0.0288	0.0301	0.0366	0.0691	0.0266	0.1013	6e-04
3	rs73184369	189749932	1	0.145626599290586	0.8	0.592267592767429	0.490747150130706	0.437027889341484	0.0118	0.0167	0.0265	0.006	0.1351	0.0052	0.0048	0.0691	0.0011	0.0966	0.1421	0.0305	0.0014	0.1214	0.017	0.0077	0.0072	0.0027	9e-04	0.0284	0.0301	0.0366	0.0685	0.0264	0.1008	7e-04
3	rs2693036	189753818	0.99	0.165875049708709	0.79	0.649136622646432	0.50604610358339	0.439278710089211	0.0119	0.0167	0.0265	0.006	0.1352	0.0052	0.0048	0.0692	0.0011	0.0966	0.1421	0.0305	0.0014	0.1215	0.017	0.0077	0.0072	0.0027	9e-04	0.0284	0.0301	0.0366	0.0684	0.0264	0.1007	7e-04
3	rs1666391	189755914	0.99	0.165875049708709	0.79	0.649136622646432	0.509412857358058	0.435176592956744	0.0119	0.0167	0.0265	0.006	0.1352	0.0052	0.0048	0.0692	0.0011	0.0966	0.1421	0.0305	0.0014	0.1215	0.017	0.0077	0.0072	0.0027	9e-04	0.0284	0.0301	0.0367	0.0684	0.0262	0.1007	7e-04
3	rs73068638	189760140	0.99	0.165875049708709	0.79	0.649136622646432	0.497518799932312	0.440206414203479	0.0119	0.0167	0.0264	0.0061	0.1351	0.0052	0.0048	0.0693	0.0011	0.0966	0.1421	0.0305	0.0014	0.1217	0.017	0.0077	0.0072	0.0027	9e-04	0.0284	0.0302	0.0366	0.0685	0.0262	0.1006	7e-04
3	rs115804435	189760283	0.99	0.165875049708709	0.79	0.649136622646432	0.496827051042765	0.438483950564184	0.0119	0.0167	0.0264	0.0061	0.1351	0.0052	0.0048	0.0693	0.0011	0.0967	0.1421	0.0305	0.0014	0.1216	0.017	0.0077	0.0072	0.0027	9e-04	0.0284	0.0302	0.0366	0.0685	0.0262	0.1006	7e-04
3	rs114582878	189762296	0.99	0.165875049708709	0.79	0.649136622646432	0.495068325885286	0.442859865769629	0.0119	0.0167	0.0264	0.0061	0.135	0.0052	0.0048	0.0693	0.0011	0.0967	0.142	0.0304	0.0014	0.1217	0.017	0.0077	0.0072	0.0027	9e-04	0.0284	0.0302	0.0366	0.0685	0.0262	0.1006	7e-04
3	rs79634405	189766511	0.99	0.165875049708709	0.79	0.649136622646432	0.555405097268075	0.470028468157934	0.0121	0.0168	0.0264	0.0065	0.1335	0.0052	0.0049	0.0699	0.0011	0.0967	0.1412	0.0302	0.0014	0.1225	0.0171	0.0076	0.0074	0.0025	8e-04	0.0285	0.0305	0.0368	0.069	0.0262	0.1	7e-04
3	rs115796656	189766633	0.99	0.165875049708709	0.79	0.649136622646432	0.559588540495988	0.471917710091798	0.0121	0.0167	0.0264	0.0065	0.1335	0.0052	0.0049	0.0699	0.0011	0.0967	0.1412	0.0302	0.0014	0.1225	0.0171	0.0076	0.0074	0.0025	8e-04	0.0285	0.0305	0.0368	0.069	0.0262	0.1001	7e-04
3	rs1526033	189768434	0.99	0.165875049708709	0.79	0.649136622646432	0.558657613108737	0.471647697668966	0.0121	0.0168	0.0264	0.0065	0.1334	0.0052	0.0049	0.0699	0.0011	0.0967	0.1411	0.0302	0.0014	0.1225	0.0172	0.0076	0.0074	0.0025	8e-04	0.0285	0.0305	0.0368	0.069	0.0262	0.1	7e-04
3	rs2594176	189769291	0.99	0.165875049708709	0.79	0.649136622646432	0.525372958804713	0.480850552507758	0.012	0.0167	0.0264	0.0065	0.1335	0.0053	0.0049	0.0699	0.001	0.0964	0.1411	0.0303	0.0014	0.1226	0.0173	0.0076	0.0073	0.0024	8e-04	0.0285	0.0306	0.0367	0.069	0.0262	0.1	7e-04
3	rs12498005	189774593	0.99	0.165875049708709	0.79	0.649136622646432	0.536403912802913	0.482072020876729	0.012	0.0168	0.0264	0.0066	0.1334	0.0053	0.0049	0.0701	0.001	0.0961	0.141	0.0303	0.0015	0.123	0.0173	0.0076	0.0074	0.0024	7e-04	0.0285	0.0306	0.0367	0.069	0.0261	0.0998	8e-04
3	rs61325810	189777657	0.99	0.165875049708709	0.79	0.649136622646432	0.543861923103317	0.48057922384271	0.012	0.0168	0.0264	0.0066	0.1333	0.0053	0.005	0.0702	0.001	0.096	0.1409	0.0303	0.0015	0.1231	0.0173	0.0077	0.0074	0.0024	7e-04	0.0285	0.0306	0.0368	0.0689	0.0261	0.0998	8e-04
3	rs1007051	189779340	0.99	0.165875049708709	0.79	0.649136622646432	0.553550522738095	0.498160165831876	0.0119	0.0168	0.0264	0.0067	0.1333	0.0053	0.005	0.0703	0.001	0.0957	0.1409	0.0303	0.0015	0.1232	0.0173	0.0077	0.0075	0.0023	7e-04	0.0285	0.0306	0.0368	0.0689	0.0261	0.0997	7e-04
3	rs1403414	189791147	0.98	0.188103243221556	0.79	0.649136622646432	0.577143921208065	0.532125650615653	0.0117	0.0169	0.0264	0.0068	0.1333	0.0053	0.0051	0.0703	9e-04	0.0953	0.141	0.0303	0.0015	0.1234	0.0175	0.0077	0.0075	0.0023	7e-04	0.0285	0.0307	0.0368	0.0688	0.0261	0.0996	7e-04
3	rs62279648	189791716	0.98	0.188103243221556	0.79	0.649136622646432	0.577481408873814	0.531986446571014	0.0117	0.0169	0.0264	0.0068	0.1333	0.0053	0.0051	0.0703	9e-04	0.0953	0.141	0.0303	0.0015	0.1234	0.0175	0.0077	0.0075	0.0023	7e-04	0.0285	0.0307	0.0368	0.0688	0.0261	0.0996	7e-04
3	rs11714786	189793787	0.98	0.188103243221556	0.79	0.649136622646432	0.576469221648229	0.534075459298348	0.0117	0.0169	0.0264	0.0068	0.1332	0.0053	0.0051	0.0704	9e-04	0.0953	0.141	0.0303	0.0015	0.1234	0.0175	0.0077	0.0075	0.0023	7e-04	0.0285	0.0307	0.0368	0.0688	0.0261	0.0996	7e-04
3	rs1403419	189801456	0.98	0.188103243221556	0.79	0.649136622646432	0.571555065218445	0.547212681962653	0.0119	0.0169	0.0264	0.0069	0.1329	0.0054	0.0051	0.0704	9e-04	0.0952	0.1404	0.0305	0.0015	0.1234	0.0176	0.0077	0.0076	0.0023	7e-04	0.0285	0.0307	0.0368	0.0687	0.0261	0.0995	7e-04
3	rs710580	189809163	0.97	0.212405230483542	0.79	0.649136622646432	0.723191444123224	0.607563368820833	0.0125	0.0169	0.0265	0.0077	0.1315	0.0057	0.0055	0.0706	9e-04	0.0954	0.1377	0.0314	0.0016	0.124	0.018	0.0079	0.008	0.0022	8e-04	0.0286	0.0308	0.037	0.0679	0.0258	0.0993	8e-04
3	rs16865070	189823398	0.96	0.238871757466757	0.79	0.649136622646432	0.641693991580894	0.74604982427432	0.0124	0.0173	0.0265	0.0081	0.1292	0.0064	0.0064	0.0717	9e-04	0.0952	0.1329	0.0315	0.0017	0.1269	0.0189	0.0081	0.0087	0.0022	0.001	0.0295	0.031	0.0372	0.0672	0.0238	0.0994	8e-04
3	rs710591	189824114	0.95	0.267590046340022	0.79	0.649136622646432	0.649653125865248	0.749365956491019	0.0124	0.0172	0.0265	0.0081	0.1292	0.0064	0.0064	0.0717	9e-04	0.0952	0.1328	0.0315	0.0018	0.1269	0.0189	0.0081	0.0088	0.0022	0.001	0.0295	0.031	0.0372	0.0673	0.0238	0.0994	8e-04
3	rs66538426	189828951	0.95	0.267590046340022	0.79	0.649136622646432	0.639569657172471	0.78620447318396	0.0122	0.0172	0.0264	0.0082	0.129	0.0065	0.0064	0.0716	9e-04	0.0948	0.1323	0.0315	0.0018	0.1271	0.0189	0.0082	0.0088	0.0022	0.001	0.0304	0.031	0.0372	0.0674	0.0238	0.0994	8e-04
3	rs61610882	189829621	0.95	0.267590046340022	0.79	0.649136622646432	0.650152050694014	0.800096991335639	0.0122	0.0172	0.0264	0.0082	0.129	0.0065	0.0065	0.0716	9e-04	0.0947	0.1323	0.0314	0.0017	0.1271	0.0189	0.0082	0.0088	0.0022	9e-04	0.0306	0.031	0.0371	0.0675	0.0238	0.0993	7e-04
3	rs838687	189829734	0.95	0.267590046340022	0.79	0.649136622646432	0.660597733518039	0.809745081986569	0.0122	0.0172	0.0265	0.0082	0.1291	0.0065	0.0065	0.0716	9e-04	0.0945	0.1321	0.0315	0.0017	0.1271	0.0189	0.0082	0.0088	0.0022	9e-04	0.0306	0.031	0.0371	0.0674	0.0238	0.0995	7e-04
3	rs710593	189833749	0.95	0.267590046340022	0.79	0.649136622646432	0.75794586113522	0.848423419008329	0.012	0.0174	0.0264	0.0083	0.1285	0.0066	0.0065	0.0717	0.001	0.0943	0.1297	0.0315	0.0018	0.1274	0.0191	0.0083	0.0089	0.0022	9e-04	0.0314	0.0313	0.0371	0.0676	0.0236	0.1005	7e-04
3	rs73186433	189834624	0.94	0.298643641979994	0.79	0.649136622646432	0.792244507189117	0.852296339352576	0.0121	0.0174	0.0264	0.0084	0.1282	0.0067	0.0065	0.0719	0.0011	0.0941	0.1289	0.0309	0.0018	0.1276	0.0192	0.0082	0.009	0.0023	9e-04	0.0317	0.0314	0.0372	0.0677	0.0235	0.1009	7e-04
3	rs710594	189834992	0.94	0.298643641979994	0.79	0.649136622646432	0.80983664108405	0.853691483700451	0.0121	0.0175	0.0264	0.0085	0.1281	0.0067	0.0065	0.072	0.0011	0.0941	0.1285	0.0307	0.0018	0.1277	0.0192	0.0082	0.009	0.0023	9e-04	0.0318	0.0315	0.0371	0.0677	0.0234	0.1011	7e-04
3	rs7640114	189835520	0.94	0.298643641979994	0.79	0.649136622646432	0.81038662399934	0.862538315704006	0.0122	0.0175	0.0265	0.0086	0.1278	0.0068	0.0066	0.0723	0.0011	0.0942	0.128	0.0304	0.0018	0.1279	0.0193	0.0082	0.009	0.0023	9e-04	0.0318	0.0314	0.0372	0.0677	0.0233	0.1012	7e-04
3	rs710595	189835951	0.94	0.298643641979994	0.79	0.649136622646432	0.836416448025202	0.868446613913925	0.0122	0.0175	0.0266	0.0086	0.1275	0.0068	0.0067	0.0725	0.0011	0.0943	0.1275	0.0301	0.0017	0.1281	0.0194	0.0082	0.009	0.0023	9e-04	0.032	0.0314	0.0372	0.0677	0.0232	0.1012	7e-04
3	rs2378561	189836270	0.94	0.298643641979994	0.79	0.649136622646432	0.8321198958301	0.873428432546776	0.0122	0.0175	0.0266	0.0086	0.1274	0.0068	0.0067	0.0725	0.0011	0.0943	0.1275	0.0301	0.0017	0.1281	0.0194	0.0082	0.009	0.0023	9e-04	0.032	0.0314	0.0372	0.0678	0.0232	0.1012	7e-04
3	rs838276	189837058	0.94	0.298643641979994	0.79	0.649136622646432	0.813375049737663	0.884034092423508	0.0123	0.0175	0.0267	0.0086	0.1271	0.0068	0.0067	0.0726	0.0011	0.0943	0.1275	0.03	0.0018	0.128	0.0195	0.0082	0.0091	0.0023	9e-04	0.032	0.0313	0.0373	0.0679	0.0233	0.1011	8e-04
3	rs938512	189839282	0.93	0.332112317682009	0.79	0.649136622646432	0.751698026396508	0.865025009670294	0.0124	0.0174	0.0267	0.0084	0.1271	0.0068	0.0067	0.0723	0.0012	0.0945	0.127	0.03	0.0018	0.1283	0.0194	0.0078	0.0091	0.0024	9e-04	0.0321	0.0316	0.0373	0.0681	0.0233	0.1012	8e-04
3	rs6773019	189840918	0.93	0.332112317682009	0.79	0.649136622646432	0.73595178202373	0.854932007885671	0.0124	0.0174	0.0267	0.0084	0.1269	0.0067	0.0067	0.0723	0.0012	0.0945	0.1268	0.0299	0.0018	0.1286	0.0194	0.0078	0.009	0.0024	9e-04	0.0321	0.0316	0.0373	0.0682	0.0232	0.1014	8e-04
3	rs9290917	189842088	0.93	0.332112317682009	0.79	0.649136622646432	0.728883882342501	0.85338141084617	0.0124	0.0175	0.0267	0.0084	0.1268	0.0067	0.0067	0.0722	0.0013	0.0945	0.1266	0.0299	0.0018	0.1287	0.0195	0.0078	0.009	0.0024	9e-04	0.0321	0.0316	0.0373	0.0683	0.0231	0.1014	8e-04
3	rs9871004	189842626	0.93	0.332112317682009	0.78	0.709419594942363	0.711791653606592	0.85989781933579	0.0124	0.0175	0.0267	0.0084	0.1268	0.0067	0.0067	0.0722	0.0013	0.0945	0.1266	0.0299	0.0018	0.1288	0.0195	0.0078	0.0089	0.0024	9e-04	0.0321	0.0316	0.0373	0.0683	0.0231	0.1014	8e-04
3	rs80192846	189843284	0.93	0.332112317682009	0.78	0.709419594942363	0.695982033186453	0.896231376156994	0.0124	0.0174	0.0267	0.0084	0.1267	0.0067	0.0067	0.0722	0.0013	0.0945	0.1267	0.0299	0.0018	0.1288	0.0195	0.0078	0.0089	0.0024	9e-04	0.0321	0.0316	0.0373	0.0685	0.023	0.1014	8e-04
3	rs3111850	189844458	0.93	0.332112317682009	0.78	0.709419594942363	0.669239540595554	0.91600566675137	0.0124	0.0174	0.0266	0.0084	0.1266	0.0067	0.0067	0.0721	0.0013	0.0944	0.1269	0.03	0.0018	0.1289	0.0195	0.0078	0.0088	0.0023	9e-04	0.0321	0.0315	0.0373	0.0687	0.0229	0.1014	8e-04
3	rs4687126	189845963	0.93	0.332112317682009	0.78	0.709419594942363	0.457261626887961	0.771908940406853	0.0126	0.0177	0.0263	0.0079	0.1269	0.0067	0.0068	0.0711	0.0013	0.0945	0.1272	0.0295	0.0016	0.1294	0.0196	0.0077	0.0086	0.0023	8e-04	0.0325	0.0313	0.0371	0.069	0.0227	0.102	8e-04
3	rs17424551	189849259	0.89	0.491600132839596	0.78	0.709419594942363	0.125606692079122	0.417956671785973	0.0137	0.0211	0.025	0.0051	0.1266	0.0065	0.0077	0.0634	0.0015	0.0964	0.1275	0.0271	0.0015	0.1318	0.0202	0.007	0.0076	0.0023	8e-04	0.0351	0.0309	0.034	0.0698	0.0217	0.1087	0.001
3	rs2944391	189854384	0.89	0.491600132839596	0.78	0.709419594942363	0.113167930130913	0.30323917236499	0.0139	0.0211	0.025	0.0051	0.1265	0.0065	0.0078	0.0633	0.0015	0.0963	0.1276	0.0271	0.0014	0.1319	0.0203	0.007	0.0076	0.0023	8e-04	0.0351	0.0309	0.0339	0.0697	0.0217	0.1088	0.001
3	rs2675419	189857047	0.88	0.538208189821859	0.78	0.709419594942363	0.112834482093263	0.279667907373539	0.014	0.0211	0.025	0.0051	0.1265	0.0065	0.0078	0.0633	0.0015	0.0963	0.1277	0.0271	0.0014	0.1319	0.0202	0.007	0.0076	0.0023	8e-04	0.0351	0.0309	0.0339	0.0697	0.0217	0.1088	0.001
3	rs2667697	189857794	0.88	0.538208189821859	0.78	0.709419594942363	0.112584793682211	0.262378009830485	0.014	0.0211	0.025	0.0051	0.1265	0.0065	0.0078	0.0633	0.0015	0.0963	0.1278	0.0271	0.0015	0.1318	0.0202	0.007	0.0076	0.0023	8e-04	0.0351	0.0309	0.0339	0.0698	0.0217	0.1088	0.001
3	rs62278565	189860697	0.88	0.538208189821859	0.78	0.709419594942363	0.111810163907609	0.247227084769851	0.014	0.0211	0.025	0.0051	0.1265	0.0065	0.0077	0.0633	0.0015	0.0963	0.1278	0.0271	0.0015	0.1318	0.0202	0.007	0.0076	0.0023	8e-04	0.0351	0.0309	0.0339	0.0698	0.0217	0.1088	0.001
3	rs34960928	189869312	0.88	0.538208189821859	0.78	0.709419594942363	0.106667486889427	0.207247956042958	0.014	0.0211	0.0249	0.005	0.1263	0.0065	0.0077	0.0632	0.0016	0.0963	0.128	0.0271	0.0015	0.1319	0.0204	0.0069	0.0076	0.0024	9e-04	0.0353	0.0308	0.0339	0.0698	0.0215	0.1089	0.0011
3	rs78390633	189872703	0.88	0.538208189821859	0.78	0.709419594942363	0.110051952607217	0.194791540756906	0.0141	0.0211	0.0247	0.0049	0.1263	0.0066	0.0077	0.0631	0.0016	0.0964	0.1281	0.0271	0.0015	0.132	0.0203	0.0069	0.0076	0.0024	9e-04	0.0353	0.0308	0.0338	0.0698	0.0214	0.1089	0.0011
3	rs2667713	189873726	0.88	0.538208189821859	0.78	0.709419594942363	0.110079292398465	0.191074709385667	0.0141	0.0211	0.0247	0.0049	0.1263	0.0066	0.0077	0.0631	0.0016	0.0964	0.1281	0.0271	0.0015	0.132	0.0203	0.0069	0.0076	0.0024	9e-04	0.0353	0.0308	0.0338	0.0698	0.0214	0.1089	0.0011
3	rs10513848	189876198	0.88	0.538208189821859	0.78	0.709419594942363	0.109124895753023	0.169986864259469	0.0141	0.0211	0.0247	0.0049	0.1263	0.0065	0.0077	0.0632	0.0016	0.0965	0.1282	0.0271	0.0015	0.132	0.0203	0.0069	0.0076	0.0024	9e-04	0.0353	0.0308	0.0337	0.0699	0.0214	0.1089	0.0011
3	rs17491071	189880471	0.88	0.538208189821859	0.78	0.709419594942363	0.12404151442615	0.165265487847853	0.0143	0.0211	0.0246	0.0047	0.1265	0.0064	0.0077	0.0631	0.0016	0.0965	0.1281	0.0271	0.0014	0.1322	0.0203	0.0069	0.0075	0.0024	9e-04	0.0353	0.0308	0.0337	0.07	0.0213	0.109	0.0011
3	rs6809671	189887028	0.88	0.538208189821859	0.78	0.709419594942363	0.128562309761207	0.180878975749788	0.0143	0.0211	0.0246	0.0047	0.1265	0.0064	0.0076	0.0632	0.0016	0.0965	0.128	0.0271	0.0014	0.1323	0.0203	0.0068	0.0075	0.0024	9e-04	0.0353	0.0308	0.0337	0.07	0.0213	0.1091	0.0011
3	rs34721757	189897600	0.88	0.538208189821859	0.78	0.709419594942363	0.128652524958928	0.0920228242190102	0.0146	0.0217	0.0245	0.0043	0.1256	0.006	0.0073	0.0636	0.0016	0.0959	0.1267	0.0269	0.0014	0.1337	0.0201	0.0064	0.007	0.0023	0.001	0.0358	0.0309	0.0331	0.071	0.0204	0.1112	0.0012
3	rs79556998	189900554	0.87	0.587631181685492	0.78	0.709419594942363	0.126349126121049	0.0987190025728673	0.0147	0.0218	0.0246	0.0042	0.1253	0.0059	0.0072	0.064	0.0016	0.0958	0.1263	0.0268	0.0015	0.1339	0.0202	0.0062	0.0068	0.0022	0.001	0.0359	0.031	0.033	0.0716	0.02	0.112	0.0012
3	rs11717251	189901305	0.87	0.587631181685492	0.78	0.709419594942363	0.119877944137836	0.0760429869509714	0.0148	0.0218	0.0246	0.0042	0.1253	0.0059	0.0072	0.064	0.0016	0.0958	0.1264	0.0268	0.0014	0.1338	0.0203	0.0062	0.0067	0.0022	0.001	0.036	0.031	0.033	0.0715	0.0199	0.112	0.0012
3	rs693221	189901374	0.87	0.587631181685492	0.78	0.709419594942363	0.12216738159947	0.0717272723099275	0.0148	0.0218	0.0246	0.0042	0.1254	0.0059	0.0071	0.064	0.0016	0.0958	0.1265	0.0268	0.0014	0.1338	0.0203	0.0062	0.0068	0.0022	0.001	0.0359	0.031	0.0329	0.0715	0.0199	0.1121	0.0012
3	rs552805	189908762	0.86	0.639923359357885	0.78	0.709419594942363	0.0964511931339931	0.0589589199772186	0.0147	0.0218	0.025	0.0041	0.1263	0.0056	0.0069	0.0643	0.0015	0.0962	0.127	0.0268	0.0014	0.1323	0.0206	0.0058	0.0066	0.0019	0.0011	0.0358	0.031	0.0331	0.0716	0.0191	0.1131	0.0012
3	rs75777653	189909028	0.86	0.639923359357885	0.78	0.709419594942363	0.0961241930378663	0.0578509020105785	0.0147	0.0218	0.025	0.0041	0.1263	0.0056	0.0069	0.0643	0.0015	0.0962	0.127	0.0268	0.0014	0.1322	0.0206	0.0058	0.0066	0.0019	0.0011	0.0358	0.031	0.0331	0.0716	0.0191	0.1131	0.0012
3	rs10433490	189912222	0.86	0.639923359357885	0.78	0.709419594942363	0.0941272257452871	0.05739727393325	0.0146	0.0218	0.0252	0.004	0.1265	0.0056	0.0068	0.0644	0.0015	0.0961	0.1272	0.0269	0.0014	0.1318	0.0208	0.0057	0.0065	0.0018	0.0012	0.0357	0.0311	0.0331	0.0717	0.019	0.1132	0.0012
3	rs3109332	189912733	0.86	0.639923359357885	0.77	0.773176121721263	0.108798856549966	0.0530707769912157	0.0146	0.0218	0.0263	0.004	0.1266	0.0055	0.0067	0.0644	0.0014	0.0962	0.1273	0.027	0.0014	0.1316	0.0208	0.0056	0.0064	0.0018	0.0012	0.0358	0.0312	0.0331	0.0709	0.0189	0.1131	0.0012
3	rs115451822	189933984	0.85	0.695135765909148	0.77	0.773176121721263	0.125843981931913	0.0341808106081697	0.0145	0.0226	0.0268	0.0035	0.1272	0.005	0.0059	0.0644	0.0014	0.0963	0.1286	0.0268	0.0014	0.1304	0.0214	0.0048	0.0058	0.0017	0.0012	0.036	0.0321	0.0331	0.0709	0.0179	0.1142	0.0011
3	rs858132	189934928	0.85	0.695135765909148	0.78	0.709419594942363	0.126140976784545	0.0339242677573713	0.0145	0.0226	0.0268	0.0035	0.1272	0.005	0.0059	0.0644	0.0014	0.0963	0.1287	0.0268	0.0014	0.1304	0.0214	0.0048	0.0058	0.0017	0.0012	0.036	0.0321	0.0331	0.0709	0.0179	0.1142	0.0011
3	rs56248514	189939693	0.85	0.695135765909148	0.8	0.592267592767429	0.126051833695191	0.0333629998883935	0.0145	0.0226	0.0268	0.0035	0.1272	0.005	0.0059	0.0644	0.0014	0.0963	0.1287	0.0268	0.0014	0.1303	0.0214	0.0048	0.0058	0.0017	0.0012	0.036	0.0321	0.0331	0.0709	0.0179	0.1142	0.0011
3	rs17426472	189946080	0.85	0.695135765909148	0.79	0.649136622646432	0.139599087895621	0.0314078799091107	0.0145	0.0227	0.0267	0.0035	0.1274	0.005	0.0058	0.0645	0.0014	0.0964	0.1287	0.0268	0.0014	0.1302	0.0215	0.0048	0.0057	0.0017	0.0012	0.0361	0.0322	0.0331	0.0709	0.0179	0.1143	0.0011
3	rs76658596	189947386	0.85	0.695135765909148	0.79	0.649136622646432	0.139314914678692	0.0314078799091107	0.0145	0.0227	0.0267	0.0035	0.1274	0.005	0.0058	0.0645	0.0014	0.0964	0.1287	0.0268	0.0014	0.1302	0.0215	0.0048	0.0057	0.0017	0.0012	0.0361	0.0322	0.0331	0.0709	0.0179	0.1143	0.0011
3	rs114837926	189948515	0.85	0.695135765909148	0.79	0.649136622646432	0.137805179718266	0.030915371327677	0.0145	0.0227	0.0267	0.0035	0.1274	0.005	0.0058	0.0645	0.0014	0.0964	0.1287	0.0268	0.0014	0.1301	0.0215	0.0048	0.0057	0.0016	0.0012	0.0361	0.0322	0.0331	0.0709	0.0179	0.1143	0.0011
3	rs16865194	189951301	0.85	0.695135765909148	0.79	0.649136622646432	0.137711148639598	0.0311611744756348	0.0145	0.0227	0.0267	0.0035	0.1274	0.005	0.0058	0.0645	0.0014	0.0964	0.1287	0.0269	0.0014	0.1301	0.0215	0.0047	0.0057	0.0017	0.0012	0.0361	0.0322	0.0331	0.0709	0.0179	0.1143	0.0011
3	rs76113139	189951375	0.85	0.695135765909148	0.79	0.649136622646432	0.137460587327629	0.0310627448679823	0.0145	0.0227	0.0267	0.0035	0.1274	0.005	0.0058	0.0645	0.0014	0.0964	0.1287	0.0269	0.0014	0.1301	0.0215	0.0047	0.0057	0.0017	0.0012	0.0361	0.0322	0.0331	0.0709	0.0179	0.1142	0.0011
3	rs17427173	189953852	0.85	0.695135765909148	0.79	0.649136622646432	0.136897825284334	0.0310627448679823	0.0145	0.0227	0.0267	0.0035	0.1274	0.005	0.0058	0.0646	0.0014	0.0965	0.1287	0.0269	0.0014	0.1301	0.0215	0.0047	0.0057	0.0016	0.0012	0.0361	0.0322	0.0331	0.0709	0.0179	0.1142	0.0011
3	rs566747	189956833	0.85	0.695135765909148	0.79	0.649136622646432	0.135931871766278	0.0310627448679823	0.0145	0.0227	0.0268	0.0035	0.1275	0.005	0.0057	0.0646	0.0014	0.0965	0.1286	0.0269	0.0014	0.1301	0.0215	0.0047	0.0056	0.0016	0.0012	0.0361	0.0322	0.0332	0.0709	0.0179	0.1142	0.0011
3	rs116809729	189967652	0.85	0.695135765909148	0.79	0.649136622646432	0.133365826533913	0.0298445901737931	0.0145	0.0228	0.0267	0.0034	0.1277	0.0049	0.0057	0.0646	0.0014	0.0965	0.1287	0.0269	0.0014	0.13	0.0215	0.0047	0.0056	0.0016	0.0012	0.036	0.0322	0.0332	0.0709	0.0179	0.1143	0.0011
3	rs34630034	189969790	0.85	0.695135765909148	0.78	0.709419594942363	0.132414969531937	0.0294116115371278	0.0145	0.0228	0.0267	0.0034	0.1277	0.0049	0.0057	0.0646	0.0014	0.0965	0.1287	0.0269	0.0014	0.13	0.0215	0.0047	0.0056	0.0016	0.0013	0.036	0.0322	0.0332	0.0709	0.0179	0.1143	0.0011
3	rs1554557	189971506	0.85	0.695135765909148	0.78	0.709419594942363	0.134629713022208	0.0295556098826515	0.0145	0.0228	0.0267	0.0034	0.1276	0.0049	0.0057	0.0646	0.0014	0.0965	0.1288	0.0268	0.0014	0.1299	0.0215	0.0047	0.0056	0.0016	0.0013	0.036	0.0322	0.0332	0.0709	0.0179	0.1143	0.0011
3	rs71310858	189973179	0.85	0.695135765909148	0.78	0.709419594942363	0.132659959346982	0.0294116115371278	0.0145	0.0228	0.0267	0.0034	0.1276	0.0049	0.0056	0.0646	0.0014	0.0965	0.1288	0.0268	0.0014	0.1299	0.0215	0.0047	0.0056	0.0016	0.0013	0.036	0.0322	0.0332	0.0709	0.0179	0.1143	0.0011
3	rs73190556	189973895	0.85	0.695135765909148	0.78	0.709419594942363	0.131925809108804	0.0288864280875127	0.0145	0.0229	0.0267	0.0034	0.1275	0.0048	0.0056	0.0646	0.0014	0.0966	0.1288	0.0268	0.0014	0.1299	0.0215	0.0046	0.0056	0.0016	0.0012	0.0361	0.0322	0.0332	0.0708	0.0179	0.1145	0.0011
3	rs79460623	189976485	0.85	0.695135765909148	0.78	0.709419594942363	0.131437740720955	0.0290292214773337	0.0145	0.0229	0.0267	0.0033	0.1276	0.0048	0.0056	0.0646	0.0014	0.0966	0.1288	0.0268	0.0014	0.1299	0.0215	0.0046	0.0056	0.0016	0.0012	0.0361	0.0322	0.0332	0.0708	0.0179	0.1145	0.0011
3	rs79034905	189981934	0.85	0.695135765909148	0.78	0.709419594942363	0.130920364278821	0.0295075739799362	0.0145	0.0229	0.0267	0.0033	0.1275	0.0048	0.0056	0.0646	0.0014	0.0967	0.1288	0.0267	0.0014	0.1299	0.0215	0.0046	0.0055	0.0016	0.0013	0.0361	0.0323	0.0332	0.0709	0.0179	0.1145	0.0011
3	rs11718855	190013308	0.85	0.695135765909148	0.78	0.709419594942363	0.126289633624584	0.0306704717898915	0.0145	0.0231	0.0267	0.0032	0.1278	0.0048	0.0055	0.0645	0.0014	0.0968	0.1289	0.0267	0.0014	0.1297	0.0215	0.0045	0.0055	0.0016	0.0013	0.0362	0.0323	0.0333	0.0708	0.0179	0.1143	0.0011
3	rs9866519	190017805	0.85	0.695135765909148	0.78	0.709419594942363	0.126527705654694	0.0306216004320394	0.0145	0.0231	0.0267	0.0032	0.1278	0.0048	0.0055	0.0645	0.0014	0.0968	0.1289	0.0268	0.0014	0.1297	0.0215	0.0045	0.0055	0.0016	0.0013	0.0362	0.0323	0.0333	0.0708	0.0179	0.1143	0.0011
3	rs13092700	190019560	0.85	0.695135765909148	0.78	0.709419594942363	0.12593303575528	0.0308173030052022	0.0145	0.0231	0.0266	0.0032	0.1278	0.0048	0.0055	0.0645	0.0014	0.0968	0.1289	0.0268	0.0014	0.1297	0.0215	0.0045	0.0055	0.0016	0.0013	0.0362	0.0324	0.0333	0.0708	0.0179	0.1143	0.0011
3	rs73190586	190019899	0.85	0.695135765909148	0.78	0.709419594942363	0.125547412114533	0.0311611744756348	0.0145	0.0231	0.0266	0.0032	0.1278	0.0048	0.0055	0.0645	0.0014	0.0967	0.1289	0.0268	0.0014	0.1297	0.0215	0.0045	0.0055	0.0016	0.0013	0.0362	0.0324	0.0333	0.0708	0.0179	0.1143	0.0011
3	rs116237436	190022305	0.84	0.753316385445839	0.78	0.709419594942363	0.124719277112503	0.0356337917797721	0.0145	0.0231	0.0267	0.0032	0.1278	0.0048	0.0055	0.0645	0.0014	0.0967	0.129	0.0268	0.0014	0.1296	0.0215	0.0044	0.0054	0.0016	0.0012	0.0362	0.0323	0.0333	0.0708	0.0179	0.1144	0.0011
3	rs12629166	190026383	0.84	0.753316385445839	0.78	0.709419594942363	0.126081543807276	0.0334138463367034	0.0145	0.0232	0.0267	0.0031	0.1279	0.0048	0.0054	0.0645	0.0014	0.0967	0.1291	0.0269	0.0014	0.1294	0.0215	0.0043	0.0054	0.0016	0.0012	0.0363	0.0323	0.0334	0.0707	0.0179	0.1144	0.0012
3	rs17501010	190026654	0.84	0.753316385445839	0.78	0.709419594942363	0.121265842873571	0.0391126345579605	0.0145	0.0225	0.0267	0.0031	0.128	0.0048	0.0054	0.0645	0.0014	0.0967	0.1295	0.0269	0.0014	0.1293	0.0215	0.0043	0.0054	0.0016	0.0012	0.0364	0.0323	0.0334	0.0708	0.018	0.1144	0.0012
3	rs9869263	190030680	0.84	0.753316385445839	0.78	0.709419594942363	0.0914487316433938	0.0336175881502314	0.0145	0.023	0.0263	0.0031	0.1294	0.0047	0.0051	0.065	0.0013	0.0971	0.1294	0.0267	0.0015	0.1275	0.0217	0.004	0.0052	0.0017	0.0012	0.0371	0.0326	0.0331	0.0698	0.0181	0.1149	0.0011
3	rs16865318	190031866	0.84	0.753316385445839	0.78	0.709419594942363	0.0874630302285203	0.0485906013625322	0.0144	0.0238	0.0258	0.003	0.1307	0.0045	0.0046	0.0659	0.0011	0.0975	0.1289	0.0265	0.0016	0.125	0.0223	0.0036	0.0049	0.0018	0.0013	0.0383	0.0329	0.0333	0.0687	0.0183	0.1153	0.0011
3	rs9866788	190033120	0.83	0.81451029553121	0.78	0.709419594942363	0.123982684686708	0.0799407688518191	0.0145	0.0247	0.0253	0.0029	0.1318	0.0043	0.0043	0.0669	9e-04	0.0979	0.1278	0.0259	0.0017	0.1225	0.0229	0.0032	0.0045	0.002	0.0014	0.0397	0.0334	0.0335	0.0677	0.0184	0.1158	0.0011
3	rs73190602	190033513	0.83	0.81451029553121	0.78	0.709419594942363	0.129617205182287	0.0965464935360461	0.0146	0.0248	0.0251	0.0028	0.1319	0.0042	0.0042	0.0669	9e-04	0.0981	0.128	0.0262	0.0018	0.1219	0.0231	0.0031	0.0045	0.0021	0.0014	0.0401	0.0334	0.0335	0.0675	0.0185	0.1152	0.0011
3	rs3732924	190034607	0.82	0.87875982057053	0.78	0.709419594942363	0.13055589923053	0.101726761465826	0.0146	0.025	0.0248	0.0028	0.1318	0.004	0.0042	0.0672	9e-04	0.0984	0.1286	0.0267	0.0018	0.1216	0.0233	0.003	0.0045	0.0021	0.0015	0.0409	0.0335	0.0335	0.0668	0.0186	0.1138	0.0011
3	rs3774018	190037514	0.82	0.87875982057053	0.78	0.709419594942363	0.230770005028863	0.135570888800064	0.0149	0.0251	0.0247	0.0025	0.1312	0.0042	0.0037	0.067	9e-04	0.098	0.1291	0.0266	0.0021	0.1214	0.0234	0.0029	0.0043	0.0034	0.0018	0.0412	0.0336	0.0334	0.0663	0.0188	0.1129	0.0014
3	rs72466472	190039888	0.82	0.87875982057053	0.78	0.709419594942363	0.232250725009748	0.138131894503639	0.0149	0.0251	0.0246	0.0025	0.1313	0.0041	0.0037	0.067	9e-04	0.098	0.129	0.0267	0.0021	0.1214	0.0235	0.0029	0.0043	0.0034	0.0018	0.0413	0.0337	0.0334	0.0663	0.0188	0.1129	0.0014
3	rs16865352	190041780	0.82	0.87875982057053	0.79	0.649136622646432	0.23839808357909	0.137123690700647	0.0148	0.0251	0.0246	0.0025	0.1312	0.0041	0.0037	0.0669	9e-04	0.0981	0.129	0.0267	0.0021	0.1213	0.0235	0.003	0.0044	0.0034	0.0018	0.0414	0.0337	0.0334	0.0662	0.0188	0.1128	0.0014
3	rs6781278	190044017	0.82	0.87875982057053	0.78	0.709419594942363	0.24102895595713	0.131762517932538	0.0147	0.0251	0.0245	0.0025	0.1313	0.0042	0.0037	0.0668	9e-04	0.098	0.1289	0.0269	0.0021	0.1213	0.0235	0.0031	0.0045	0.0034	0.0018	0.0416	0.0338	0.0334	0.0662	0.0188	0.1127	0.0014
3	rs113390545	190044046	0.82	0.87875982057053	0.78	0.709419594942363	0.24180832206276	0.132665642787072	0.0147	0.0251	0.0245	0.0025	0.1313	0.0042	0.0037	0.0668	9e-04	0.098	0.1289	0.0268	0.0021	0.1213	0.0235	0.0031	0.0045	0.0034	0.0018	0.0416	0.0338	0.0334	0.0662	0.0188	0.1127	0.0014
3	rs16865378	190047162	0.82	0.87875982057053	0.78	0.709419594942363	0.247522112330884	0.135844440998802	0.0147	0.0251	0.0245	0.0025	0.1312	0.0042	0.0038	0.0668	9e-04	0.0979	0.1288	0.0269	0.0022	0.1213	0.0235	0.0031	0.0045	0.0034	0.0019	0.0416	0.0338	0.0334	0.0662	0.0188	0.1127	0.0014
3	rs9875536	190048898	0.82	0.87875982057053	0.78	0.709419594942363	0.248620863750644	0.136209492044999	0.0147	0.0251	0.0246	0.0025	0.1312	0.0042	0.0038	0.0668	9e-04	0.0979	0.1288	0.027	0.0022	0.1212	0.0235	0.0031	0.0045	0.0034	0.0019	0.0416	0.0338	0.0334	0.0662	0.0188	0.1127	0.0014
3	rs76163529	190066414	0.82	0.87875982057053	0.78	0.709419594942363	0.247697733168283	0.139234831209988	0.0146	0.0251	0.0246	0.0025	0.1312	0.0042	0.0038	0.0669	9e-04	0.098	0.1285	0.0271	0.0022	0.1212	0.0235	0.0032	0.0045	0.0035	0.0018	0.0417	0.0338	0.0334	0.0661	0.0189	0.1123	0.0014
3	rs115891367	190068567	0.82	0.87875982057053	0.78	0.709419594942363	0.256744942222369	0.16020365553302	0.0145	0.0252	0.0247	0.0025	0.1312	0.0042	0.0037	0.0672	9e-04	0.0986	0.1274	0.0273	0.0021	0.1214	0.0236	0.0033	0.0045	0.0036	0.0018	0.0421	0.0339	0.0333	0.0662	0.0192	0.1114	0.0013
3	rs80291931	190068569	0.82	0.87875982057053	0.78	0.709419594942363	0.256744942222369	0.16020365553302	0.0145	0.0252	0.0247	0.0025	0.1312	0.0042	0.0037	0.0672	9e-04	0.0986	0.1274	0.0273	0.0021	0.1214	0.0236	0.0033	0.0045	0.0036	0.0018	0.0421	0.0339	0.0333	0.0662	0.0192	0.1114	0.0013
3	rs16865412	190077120	0.81	0.946104684087093	0.78	0.709419594942363	0.268028061995042	0.188815300640284	0.0144	0.0253	0.0247	0.0025	0.1311	0.0042	0.0037	0.0677	9e-04	0.0988	0.1265	0.0275	0.0021	0.1213	0.0237	0.0034	0.0045	0.0037	0.0018	0.0425	0.0339	0.0334	0.0662	0.0194	0.1106	0.0013
3	rs34913800	190082072	0.81	0.946104684087093	0.78	0.709419594942363	0.271016810350607	0.191898573815898	0.0144	0.0254	0.0247	0.0025	0.1311	0.0042	0.0037	0.0677	9e-04	0.0988	0.1265	0.0275	0.0021	0.1212	0.0238	0.0034	0.0045	0.0037	0.0017	0.0425	0.0339	0.0334	0.0661	0.0194	0.1106	0.0013
3	rs4450789	190085021	0.81	0.946104684087093	0.78	0.709419594942363	0.271940030325413	0.194170386651712	0.0144	0.0254	0.0247	0.0025	0.1311	0.0042	0.0037	0.0677	9e-04	0.0988	0.1264	0.0275	0.0021	0.1211	0.0238	0.0034	0.0045	0.0037	0.0017	0.0426	0.034	0.0334	0.0661	0.0194	0.1105	0.0013
3	rs1425107	190089207	0.81	0.946104684087093	0.77	0.773176121721263	0.267707266102339	0.197386881057741	0.0144	0.0254	0.0247	0.0025	0.1312	0.0042	0.0036	0.0677	9e-04	0.0988	0.1264	0.0275	0.0021	0.1211	0.0238	0.0034	0.0045	0.0037	0.0017	0.0426	0.034	0.0335	0.0661	0.0195	0.1104	0.0013
3	rs11716585	190092236	0.81	0.946104684087093	0.77	0.773176121721263	0.234502959027781	0.206930766070822	0.0143	0.0255	0.0244	0.0026	0.1316	0.0041	0.0037	0.0677	9e-04	0.0986	0.1259	0.0277	0.0021	0.1212	0.0239	0.0033	0.0046	0.0034	0.0016	0.043	0.0347	0.0332	0.0661	0.0193	0.1104	0.0013
3	rs113936958	190093915	0.81	0.946104684087093	0.76	0.840461917458717	0.232844484169239	0.208942361440764	0.0143	0.0255	0.0244	0.0026	0.1316	0.004	0.0037	0.0677	9e-04	0.0986	0.1259	0.0277	0.0021	0.1212	0.0239	0.0032	0.0046	0.0034	0.0016	0.043	0.0348	0.0332	0.0661	0.0193	0.1104	0.0013
3	rs115460615	190097876	0.81	0.946104684087093	0.76	0.840461917458717	0.229757691613486	0.215122767138093	0.0143	0.0256	0.0244	0.0026	0.1317	0.004	0.0037	0.0678	9e-04	0.0986	0.1258	0.0277	0.0021	0.1212	0.0239	0.0032	0.0045	0.0033	0.0016	0.0431	0.0349	0.0332	0.0661	0.0194	0.1103	0.0013
3	rs17444719	190102803	0.81	0.946104684087093	0.76	0.840461917458717	0.228747849993603	0.225699239170223	0.0143	0.0256	0.0244	0.0026	0.1318	0.004	0.0037	0.0679	9e-04	0.0985	0.1256	0.0277	0.0021	0.1212	0.024	0.0032	0.0045	0.0032	0.0016	0.0432	0.035	0.0331	0.0661	0.0194	0.1103	0.0013
3	rs6788908	190104123	0.81	0.946104684087093	0.76	0.840461917458717	0.232632330835655	0.229407151379004	0.0143	0.0256	0.0244	0.0026	0.1319	0.004	0.0037	0.0679	9e-04	0.0985	0.1256	0.0277	0.0021	0.1212	0.024	0.0031	0.0045	0.0032	0.0016	0.0432	0.0351	0.0331	0.066	0.0194	0.1102	0.0013
3	rs76555381	190106074	0.81	0.946104684087093	0.76	0.840461917458717	0.232589913034046	0.229735260309747	0.0143	0.0256	0.0244	0.0026	0.1319	0.004	0.0037	0.068	9e-04	0.0985	0.1256	0.0277	0.0021	0.1212	0.024	0.0031	0.0045	0.0032	0.0016	0.0432	0.0351	0.0331	0.0661	0.0194	0.1102	0.0013
3	rs1491991	190106553	0.81	0.946104684087093	0.76	0.840461917458717	0.233991964538172	0.230063521109758	0.0143	0.0256	0.0244	0.0026	0.1319	0.004	0.0037	0.068	9e-04	0.0985	0.1256	0.0277	0.0021	0.1212	0.024	0.0031	0.0045	0.0032	0.0016	0.0432	0.035	0.0331	0.066	0.0194	0.1102	0.0013
3	rs3774015	190106657	0.81	0.946104684087093	0.76	0.840461917458717	0.229420803068019	0.228532937720587	0.0143	0.0256	0.0244	0.0026	0.1319	0.004	0.0037	0.068	9e-04	0.0985	0.1256	0.0277	0.0021	0.1212	0.024	0.0032	0.0045	0.0032	0.0016	0.0432	0.035	0.0331	0.066	0.0194	0.1102	0.0013
3	rs1425116	190110425	0.81	0.946104684087093	0.76	0.840461917458717	0.227237723418818	0.227768889453881	0.0143	0.0256	0.0244	0.0026	0.1319	0.004	0.0037	0.068	9e-04	0.0985	0.1255	0.0277	0.0021	0.1212	0.024	0.0032	0.0045	0.0032	0.0016	0.0432	0.035	0.0331	0.066	0.0194	0.1102	0.0013
3	rs73192461	190115990	0.81	0.946104684087093	0.76	0.840461917458717	0.224026412698255	0.226461027254061	0.0143	0.0256	0.0244	0.0026	0.1319	0.004	0.0037	0.068	9e-04	0.0985	0.1255	0.0277	0.0021	0.1212	0.024	0.0032	0.0045	0.0031	0.0016	0.0432	0.035	0.0331	0.066	0.0194	0.1103	0.0013
3	rs73192465	190131547	0.81	0.946104684087093	0.76	0.840461917458717	0.185198569584049	0.234234580008827	0.0145	0.0257	0.0246	0.0026	0.1323	0.0036	0.0037	0.0679	0.001	0.0988	0.1252	0.0278	0.0019	0.1209	0.0242	0.0032	0.0046	0.0024	0.0014	0.0433	0.0352	0.0334	0.0657	0.0196	0.1104	0.0011
3	rs73192467	190132118	0.81	0.946104684087093	0.76	0.840461917458717	0.185198569584049	0.234234580008827	0.0145	0.0257	0.0246	0.0026	0.1323	0.0036	0.0037	0.0679	0.001	0.0988	0.1252	0.0278	0.0019	0.1209	0.0242	0.0032	0.0046	0.0024	0.0014	0.0433	0.0352	0.0334	0.0657	0.0196	0.1104	0.0011
3	rs6766136	190139663	0.81	0.946104684087093	0.76	0.840461917458717	0.184863089446444	0.235556771106777	0.0145	0.0257	0.0247	0.0026	0.1324	0.0036	0.0037	0.0679	0.001	0.0989	0.1252	0.0278	0.0019	0.1209	0.0243	0.0032	0.0046	0.0024	0.0014	0.0433	0.0352	0.0335	0.0657	0.0196	0.1104	0.0011
3	rs16865445	190144577	0.81	0.946104684087093	0.76	0.840461917458717	0.185347784103331	0.238097650956508	0.0145	0.0257	0.0247	0.0026	0.1324	0.0035	0.0037	0.0679	0.001	0.0989	0.1251	0.0278	0.0019	0.1208	0.0243	0.0032	0.0046	0.0023	0.0013	0.0434	0.0352	0.0336	0.0657	0.0197	0.1104	0.001
3	rs77060209	190146527	0.8	1.01658215824445	0.76	0.840461917458717	0.187106228283676	0.240092258422934	0.0145	0.0257	0.0247	0.0026	0.1325	0.0035	0.0038	0.0678	0.001	0.0989	0.1251	0.0278	0.0019	0.1207	0.0243	0.0032	0.0046	0.0022	0.0013	0.0434	0.0352	0.0336	0.0656	0.0197	0.1104	0.001
3	rs12631469	190147663	0.8	1.01658215824445	0.76	0.840461917458717	0.18676876677997	0.241091558614093	0.0145	0.0257	0.0248	0.0026	0.1325	0.0035	0.0038	0.0678	0.001	0.099	0.1251	0.0278	0.0019	0.1207	0.0244	0.0032	0.0046	0.0022	0.0013	0.0434	0.0352	0.0336	0.0656	0.0197	0.1104	0.001
3	rs79497495	190148191	0.8	1.01658215824445	0.76	0.840461917458717	0.188120710647369	0.242648660608635	0.0146	0.0257	0.0248	0.0026	0.1325	0.0035	0.0038	0.0679	0.001	0.099	0.1251	0.0278	0.0019	0.1207	0.0244	0.0032	0.0046	0.0022	0.0013	0.0434	0.0352	0.0336	0.0656	0.0197	0.1104	0.001
3	rs114194945	190152457	0.8	1.01658215824445	0.76	0.840461917458717	0.189516037892239	0.257258421026637	0.0148	0.0257	0.025	0.0026	0.1323	0.0035	0.0038	0.0679	0.001	0.099	0.1248	0.0278	0.002	0.1203	0.0244	0.0032	0.0046	0.0022	0.0013	0.0434	0.0352	0.0335	0.0654	0.0199	0.11	0.0011
3	rs35161724	190158168	0.8	1.01658215824445	0.75	0.911329023803182	0.190955227323539	0.274098063617507	0.015	0.0257	0.0252	0.0026	0.1322	0.0036	0.0038	0.0681	0.001	0.0991	0.1245	0.0279	0.0021	0.1199	0.0245	0.0033	0.0046	0.0023	0.0013	0.0435	0.0352	0.0335	0.0653	0.0201	0.1096	0.0011
3	rs115515634	190161215	0.8	1.01658215824445	0.74	0.985826031678479	0.185758480162958	0.274329450530851	0.015	0.0258	0.0252	0.0026	0.1325	0.0036	0.0038	0.0681	0.001	0.0987	0.1241	0.0279	0.0021	0.1196	0.0246	0.0036	0.0046	0.0022	0.0013	0.0435	0.0352	0.0335	0.0654	0.0201	0.1098	0.0011
3	rs17446205	190163101	0.8	1.01658215824445	0.74	0.985826031678479	0.184341926456687	0.274329450530851	0.0151	0.0258	0.0252	0.0026	0.1325	0.0036	0.0038	0.0681	0.001	0.0986	0.1242	0.0279	0.0021	0.1195	0.0246	0.0037	0.0046	0.0022	0.0013	0.0435	0.0352	0.0335	0.0654	0.0201	0.1098	0.0011
3	rs71310864	190164375	0.8	1.01658215824445	0.73	1.06399829815523	0.187819795224367	0.28001716471745	0.0151	0.0258	0.0253	0.0026	0.1325	0.0036	0.0038	0.0681	0.001	0.0986	0.1242	0.0279	0.0021	0.1192	0.0246	0.0037	0.0046	0.0022	0.0013	0.0436	0.0352	0.0335	0.0654	0.0201	0.1098	0.0011
3	rs10513852	190167533	0.8	1.01658215824445	0.73	1.06399829815523	0.196851533442783	0.294923616028765	0.0151	0.0258	0.0253	0.0026	0.1324	0.0036	0.0039	0.0682	0.001	0.0987	0.1242	0.0279	0.0021	0.1184	0.0246	0.0037	0.0046	0.0023	0.0013	0.0437	0.0352	0.0335	0.0655	0.0201	0.1099	0.0011
3	rs114615482	190171244	0.8	1.01658215824445	0.73	1.06399829815523	0.196619891405822	0.302166140036837	0.0152	0.0258	0.0253	0.0026	0.1324	0.0036	0.0039	0.0682	0.001	0.0987	0.1242	0.028	0.0021	0.1184	0.0246	0.0037	0.0047	0.0023	0.0013	0.0437	0.0352	0.0335	0.0654	0.0202	0.1098	0.0011
3	rs79379418	190175580	0.8	1.01658215824445	0.73	1.06399829815523	0.195887382957044	0.308381560662893	0.0152	0.0258	0.0253	0.0027	0.1324	0.0037	0.0039	0.0681	0.001	0.0987	0.1242	0.028	0.0022	0.1183	0.0246	0.0037	0.0047	0.0023	0.0013	0.0437	0.0352	0.0336	0.0653	0.0202	0.1097	0.0011
3	rs75600796	190176805	0.8	1.01658215824445	0.73	1.06399829815523	0.196658487626228	0.314152251697365	0.0153	0.0258	0.0254	0.0027	0.1324	0.0037	0.0039	0.0681	0.001	0.0986	0.1242	0.028	0.0022	0.1182	0.0246	0.0037	0.0047	0.0023	0.0013	0.0437	0.0352	0.0336	0.0653	0.0202	0.1097	0.0011
3	rs11925663	190177590	0.8	1.01658215824445	0.73	1.06399829815523	0.1961570732829	0.318380003416938	0.0153	0.0258	0.0254	0.0027	0.1324	0.0037	0.0039	0.0681	0.001	0.0987	0.1241	0.028	0.0022	0.1182	0.0247	0.0038	0.0047	0.0024	0.0013	0.0437	0.0351	0.0336	0.0653	0.0202	0.1097	0.0011
3	rs11916404	190188644	0.8	1.01658215824445	0.73	1.06399829815523	0.198012073261273	0.323232101297956	0.0154	0.0258	0.0255	0.0027	0.1324	0.0037	0.0039	0.068	0.0011	0.0986	0.124	0.028	0.0023	0.1181	0.0247	0.0038	0.0047	0.0024	0.0013	0.0437	0.035	0.0337	0.065	0.0203	0.1094	0.0011
3	rs73196364	190200984	0.8	1.01658215824445	0.73	1.06399829815523	0.190613803419848	0.384604894468253	0.0157	0.0259	0.0258	0.0028	0.1322	0.0038	0.0041	0.0676	0.0012	0.0986	0.1238	0.0284	0.0024	0.1173	0.025	0.0041	0.0048	0.0026	0.0014	0.0438	0.0345	0.034	0.0644	0.0207	0.1085	0.0012
3	rs114321486	190205606	0.8	1.01658215824445	0.73	1.06399829815523	0.165478860196817	0.383455375723679	0.0159	0.0259	0.0261	0.003	0.1321	0.004	0.0042	0.0672	0.0013	0.0988	0.1237	0.0286	0.0026	0.1165	0.0252	0.0044	0.0049	0.0028	0.0014	0.0437	0.0338	0.0344	0.0639	0.0211	0.1075	0.0013
3	rs76821364	190206909	0.8	1.01658215824445	0.73	1.06399829815523	0.154519073240277	0.39512213763821	0.016	0.026	0.0262	0.003	0.132	0.0041	0.0043	0.067	0.0014	0.0988	0.1236	0.0288	0.0026	0.1163	0.0253	0.0045	0.005	0.0029	0.0014	0.0436	0.0336	0.0345	0.0637	0.0212	0.1072	0.0014
3	rs111899460	190207044	0.8	1.01658215824445	0.73	1.06399829815523	0.153748323736583	0.386906803382549	0.016	0.026	0.0262	0.003	0.132	0.0041	0.0043	0.0671	0.0014	0.0988	0.1236	0.0288	0.0026	0.1163	0.0253	0.0045	0.005	0.0029	0.0014	0.0436	0.0336	0.0345	0.0637	0.0212	0.1072	0.0014
3	rs7628433	190207816	0.8	1.01658215824445	0.73	1.06399829815523	0.150423690861192	0.411173685100749	0.0161	0.026	0.0262	0.0031	0.1318	0.0041	0.0043	0.0671	0.0014	0.0989	0.1236	0.0289	0.0026	0.1162	0.0253	0.0045	0.005	0.0028	0.0014	0.0436	0.0335	0.0345	0.0636	0.0211	0.107	0.0014
3	rs79736238	190208139	0.8	1.01658215824445	0.72	1.14588815616863	0.153213492447717	0.422014660590019	0.0161	0.026	0.0262	0.0031	0.1318	0.0041	0.0043	0.0671	0.0014	0.0989	0.1236	0.0289	0.0026	0.1162	0.0253	0.0045	0.005	0.0028	0.0014	0.0436	0.0335	0.0345	0.0636	0.0211	0.107	0.0014
3	rs9290933	190213876	0.8	1.01658215824445	0.72	1.14588815616863	0.166704359917804	0.465314021779253	0.0163	0.026	0.0262	0.0032	0.1318	0.0042	0.0044	0.0669	0.0014	0.0991	0.1235	0.0292	0.0026	0.1158	0.0253	0.0046	0.0051	0.0028	0.0014	0.0435	0.0334	0.0345	0.0634	0.0213	0.1066	0.0014
3	rs56292883	190221087	0.8	1.01658215824445	0.72	1.14588815616863	0.189251603846616	0.449511970866798	0.0165	0.0259	0.0263	0.0033	0.1311	0.0044	0.0046	0.0669	0.0014	0.0991	0.1234	0.0293	0.0026	0.1157	0.0255	0.0048	0.0053	0.0028	0.0014	0.0435	0.0334	0.0345	0.0632	0.0214	0.1061	0.0014
3	rs766441	190223071	0.8	1.01658215824445	0.72	1.14588815616863	0.200266792052374	0.423457137301792	0.017	0.0257	0.0262	0.0037	0.1301	0.0047	0.005	0.0668	0.0014	0.0996	0.1228	0.0295	0.0025	0.1154	0.0258	0.0053	0.0056	0.0028	0.0014	0.0433	0.0335	0.0344	0.0627	0.0215	0.1055	0.0015
3	rs2193879	190223147	0.8	1.01658215824445	0.72	1.14588815616863	0.199993900905824	0.442328836132061	0.017	0.0257	0.0262	0.0038	0.1297	0.0048	0.005	0.0668	0.0015	0.0997	0.1227	0.0296	0.0025	0.1153	0.0259	0.0053	0.0056	0.0027	0.0014	0.0433	0.0336	0.0344	0.0627	0.0216	0.1053	0.0015
3	rs7626660	190223190	0.8	1.01658215824445	0.72	1.14588815616863	0.282160105900319	0.502683476714649	0.0169	0.0261	0.0262	0.0038	0.1288	0.0048	0.0051	0.0668	0.0015	0.1003	0.1228	0.0296	0.0025	0.115	0.0259	0.0054	0.0056	0.0027	0.0014	0.0432	0.0337	0.0345	0.0625	0.0216	0.1051	0.0015
3	rs4687147	190223527	0.8	1.01658215824445	0.72	1.14588815616863	0.29191041625395	0.448312653595519	0.0166	0.0259	0.026	0.0043	0.1287	0.0051	0.0055	0.0668	0.0015	0.1018	0.123	0.0297	0.0025	0.1135	0.0261	0.0061	0.0059	0.0026	0.0014	0.0427	0.0337	0.0344	0.0624	0.0213	0.1043	0.0016
3	rs10937437	190224164	0.81	0.946104684087093	0.72	1.14588815616863	0.262013810379245	0.348307683446808	0.0169	0.0249	0.0253	0.005	0.132	0.0057	0.006	0.0666	0.0017	0.104	0.1228	0.0302	0.0025	0.1097	0.0271	0.0069	0.0064	0.0027	0.0014	0.0417	0.033	0.0338	0.0622	0.0215	0.1016	0.0016
3	rs13098498	190224238	0.81	0.946104684087093	0.72	1.14588815616863	0.229378711311798	0.362301975511484	0.0169	0.0248	0.0253	0.0051	0.1324	0.0058	0.006	0.0666	0.0017	0.1043	0.1226	0.0302	0.0025	0.1092	0.0271	0.007	0.0065	0.0027	0.0014	0.0416	0.033	0.0338	0.0622	0.0216	0.1014	0.0016
3	rs80261314	190224923	0.81	0.946104684087093	0.72	1.14588815616863	0.301544526194223	0.262263898494917	0.0169	0.025	0.0249	0.0053	0.1337	0.006	0.0061	0.0657	0.0017	0.105	0.1227	0.0299	0.0024	0.1092	0.0273	0.0072	0.0067	0.0026	0.0012	0.0415	0.0326	0.0335	0.062	0.0213	0.101	0.0015
3	rs7614010	190227956	0.83	0.81451029553121	0.72	1.14588815616863	0.269267365643292	0.15778995744588	0.0169	0.0258	0.0232	0.0063	0.1409	0.0067	0.0064	0.0617	0.0014	0.1094	0.1229	0.0288	0.002	0.1086	0.028	0.0082	0.0077	0.0023	9e-04	0.0413	0.0308	0.0325	0.0608	0.0197	0.099	0.0012
3	rs9847941	190230411	0.83	0.81451029553121	0.72	1.14588815616863	0.385146210768258	0.166049143259399	0.0169	0.0261	0.0227	0.0066	0.1433	0.0069	0.0065	0.0602	0.0014	0.1108	0.1231	0.0284	0.0018	0.1085	0.0282	0.0085	0.008	0.0023	8e-04	0.0414	0.0299	0.0321	0.0602	0.0192	0.0983	0.0011
3	rs7630034	190233523	0.82	0.87875982057053	0.72	1.14588815616863	0.393731198364726	0.185036094880622	0.0169	0.0264	0.0224	0.0069	0.1454	0.0072	0.0067	0.0588	0.0013	0.1119	0.1233	0.0281	0.0016	0.1081	0.0285	0.0089	0.0083	0.0023	7e-04	0.0416	0.0292	0.0319	0.0597	0.0188	0.0974	0.0011
3	rs3774002	190233622	0.82	0.87875982057053	0.72	1.14588815616863	0.394853144909075	0.184730818391062	0.0169	0.0264	0.0224	0.0069	0.1454	0.0072	0.0067	0.0588	0.0013	0.1119	0.1232	0.0281	0.0016	0.1081	0.0285	0.0089	0.0083	0.0023	7e-04	0.0416	0.0292	0.0319	0.0597	0.0188	0.0975	0.0011
3	rs3774000	190233706	0.82	0.87875982057053	0.72	1.14588815616863	0.392666840676126	0.184527396608392	0.0169	0.0264	0.0224	0.0069	0.1454	0.0072	0.0067	0.0588	0.0013	0.1119	0.1232	0.0281	0.0016	0.1081	0.0285	0.0089	0.0083	0.0023	7e-04	0.0415	0.0292	0.0319	0.0597	0.0188	0.0974	0.0011
3	rs3773996	190236084	0.82	0.87875982057053	0.72	1.14588815616863	0.386866663797122	0.186360950243274	0.0169	0.0264	0.0223	0.0069	0.1455	0.0072	0.0067	0.0588	0.0013	0.112	0.1231	0.0281	0.0016	0.1082	0.0284	0.009	0.0083	0.0023	7e-04	0.0416	0.0292	0.0319	0.0597	0.0188	0.0975	0.0011
3	rs73196398	190238208	0.82	0.87875982057053	0.72	1.14588815616863	0.377699247680316	0.185443398408642	0.0169	0.0264	0.0223	0.0069	0.1456	0.0072	0.0067	0.0587	0.0013	0.112	0.1228	0.0281	0.0016	0.1083	0.0284	0.0089	0.0083	0.0023	7e-04	0.0416	0.0292	0.0319	0.0598	0.0188	0.0976	0.0011
3	rs10212109	190239471	0.82	0.87875982057053	0.72	1.14588815616863	0.377260263786533	0.184629097908098	0.0169	0.0264	0.0223	0.0069	0.1456	0.0072	0.0067	0.0587	0.0013	0.112	0.1226	0.0281	0.0016	0.1083	0.0284	0.009	0.0083	0.0023	7e-04	0.0417	0.0292	0.0319	0.0598	0.0188	0.0976	0.0011
3	rs73196402	190239991	0.82	0.87875982057053	0.72	1.14588815616863	0.392498917097056	0.185341543807636	0.0169	0.0264	0.0223	0.0069	0.1456	0.0072	0.0067	0.0587	0.0013	0.112	0.1226	0.0281	0.0016	0.1083	0.0284	0.009	0.0083	0.0023	7e-04	0.0417	0.0292	0.0319	0.0598	0.0188	0.0976	0.0011
3	rs73198206	190246251	0.82	0.87875982057053	0.72	1.14588815616863	0.502690051919414	0.209791280897878	0.0169	0.0264	0.022	0.007	0.1455	0.0074	0.0069	0.0586	0.0013	0.1125	0.1226	0.028	0.0016	0.1083	0.0283	0.0092	0.0084	0.0023	6e-04	0.0418	0.0292	0.0315	0.0597	0.0186	0.0975	0.0011
3	rs9823517	190246861	0.82	0.87875982057053	0.72	1.14588815616863	0.511132105018207	0.215551191397462	0.0169	0.0264	0.022	0.007	0.1455	0.0074	0.0069	0.0586	0.0013	0.1126	0.1226	0.0279	0.0016	0.1082	0.0283	0.0093	0.0085	0.0023	6e-04	0.0418	0.0292	0.0314	0.0597	0.0186	0.0975	0.0011
3	rs9878463	190250499	0.82	0.87875982057053	0.72	1.14588815616863	0.579575883081087	0.258620551062643	0.0169	0.0264	0.0218	0.0074	0.1453	0.0076	0.007	0.0582	0.0013	0.1132	0.1232	0.0278	0.0016	0.1072	0.0282	0.0095	0.0086	0.0023	6e-04	0.042	0.0292	0.0313	0.0597	0.0186	0.0973	0.0011
3	rs9290936	190252635	0.82	0.87875982057053	0.72	1.14588815616863	0.569608316530549	0.268333068128423	0.017	0.0264	0.0218	0.0074	0.1452	0.0077	0.0071	0.0576	0.0013	0.1135	0.1235	0.0277	0.0016	0.1073	0.0281	0.0097	0.0085	0.0023	6e-04	0.0421	0.0292	0.031	0.0599	0.0185	0.0973	0.0011
3	rs3821742	190255415	0.82	0.87875982057053	0.72	1.14588815616863	0.60712384484779	0.264205897450998	0.017	0.0264	0.0217	0.0074	0.1451	0.0077	0.0071	0.0576	0.0013	0.1135	0.1235	0.0276	0.0016	0.1073	0.0281	0.0097	0.0085	0.0023	6e-04	0.0422	0.0292	0.0309	0.0599	0.0185	0.0973	0.0011
3	rs56007925	190257325	0.82	0.87875982057053	0.72	1.14588815616863	0.573639501305605	0.269022860928365	0.017	0.0264	0.0217	0.0074	0.145	0.0077	0.0071	0.0576	0.0013	0.1136	0.1235	0.0276	0.0016	0.1074	0.0281	0.0097	0.0085	0.0023	6e-04	0.0422	0.0293	0.0308	0.06	0.0185	0.0973	0.0011
3	rs997534	190260163	0.82	0.87875982057053	0.72	1.14588815616863	0.623110203111552	0.284335629527589	0.017	0.0263	0.0217	0.0074	0.1447	0.0078	0.0071	0.0577	0.0013	0.1136	0.1237	0.0275	0.0016	0.1076	0.0279	0.0098	0.0086	0.0024	6e-04	0.0423	0.0293	0.0304	0.0602	0.0183	0.0972	0.0011
3	rs115221073	190261257	0.82	0.87875982057053	0.72	1.14588815616863	0.546029896609354	0.300618221720003	0.0169	0.0263	0.0215	0.0072	0.1443	0.008	0.0073	0.0584	0.0014	0.113	0.1261	0.0273	0.0017	0.1075	0.0278	0.0099	0.0086	0.0026	8e-04	0.0423	0.0293	0.0296	0.0611	0.0177	0.0953	0.0013
3	rs7626071	190261666	0.82	0.87875982057053	0.72	1.14588815616863	0.440507708943543	0.305747340710229	0.0169	0.0263	0.0214	0.0072	0.1441	0.008	0.0074	0.0587	0.0014	0.1128	0.1268	0.0273	0.0017	0.1075	0.0277	0.0099	0.0086	0.0027	8e-04	0.0423	0.0294	0.0294	0.0614	0.0177	0.0946	0.0013
3	rs3773990	190262052	0.82	0.87875982057053	0.72	1.14588815616863	0.380338600705514	0.304313344114709	0.0169	0.0255	0.0213	0.0072	0.1442	0.008	0.0075	0.0589	0.0013	0.1127	0.1275	0.0273	0.0018	0.1081	0.0277	0.0099	0.0085	0.0028	8e-04	0.0422	0.0294	0.0293	0.0616	0.0176	0.0938	0.0014
3	rs4687148	190264270	0.82	0.87875982057053	0.72	1.14588815616863	0.266608973759612	0.328472098675182	0.017	0.025	0.0209	0.007	0.1442	0.0083	0.0077	0.06	0.0015	0.1122	0.1287	0.0275	0.0019	0.1078	0.0276	0.01	0.0083	0.0031	0.0011	0.0414	0.0295	0.0285	0.0623	0.0176	0.0925	0.0017
3	rs78432124	190264343	0.82	0.87875982057053	0.72	1.14588815616863	0.263601284833904	0.329449702406831	0.017	0.025	0.0209	0.007	0.1442	0.0083	0.0077	0.06	0.0015	0.1122	0.1288	0.0275	0.0019	0.1078	0.0276	0.01	0.0083	0.0031	0.0011	0.0414	0.0295	0.0285	0.0623	0.0176	0.0924	0.0018
3	rs3773989	190265429	0.82	0.87875982057053	0.73	1.06399829815523	0.206522224105593	0.33055052134731	0.0171	0.0249	0.0209	0.007	0.1444	0.0084	0.0077	0.0602	0.0016	0.1123	0.1291	0.0275	0.002	0.1074	0.0276	0.01	0.0083	0.0031	0.0011	0.0413	0.0295	0.0284	0.0623	0.0175	0.0923	0.0018
3	rs2098573	190271560	0.82	0.87875982057053	0.73	1.06399829815523	0.154485515063329	0.320318245663164	0.0171	0.0251	0.0205	0.0068	0.1446	0.0083	0.0079	0.0608	0.0016	0.1119	0.1297	0.0279	0.0019	0.1079	0.0277	0.0098	0.0082	0.0031	0.0013	0.0404	0.0296	0.0277	0.0628	0.0173	0.0918	0.002
3	rs78090284	190272875	0.82	0.87875982057053	0.75	0.911329023803182	0.151980912457989	0.316324434414308	0.0171	0.0251	0.0204	0.0068	0.1447	0.0083	0.008	0.0607	0.0016	0.1118	0.1298	0.0279	0.0019	0.1079	0.0276	0.0097	0.0081	0.0031	0.0013	0.0403	0.0295	0.0276	0.0631	0.0172	0.0918	0.002
3	rs115393528	190273076	0.82	0.87875982057053	0.76	0.840461917458717	0.152113880507689	0.31680774331765	0.0171	0.0251	0.0204	0.0068	0.1447	0.0083	0.008	0.0608	0.0016	0.1118	0.1298	0.0279	0.0019	0.1079	0.0276	0.0097	0.0081	0.0031	0.0013	0.0403	0.0295	0.0276	0.0631	0.0172	0.0918	0.002
3	rs3773987	190278489	0.82	0.87875982057053	0.78	0.709419594942363	0.155494132282849	0.307542667944204	0.0171	0.0251	0.0203	0.0067	0.1448	0.0083	0.008	0.0607	0.0016	0.1119	0.13	0.028	0.0019	0.1079	0.0275	0.0097	0.008	0.0032	0.0013	0.0402	0.0295	0.0275	0.0636	0.017	0.0918	0.0021
3	rs4687150	190280884	0.82	0.87875982057053	0.8	0.592267592767429	0.14178927420644	0.306584769247575	0.0171	0.025	0.0203	0.0067	0.1449	0.0083	0.0081	0.0607	0.0016	0.112	0.1301	0.028	0.0019	0.1079	0.0275	0.0096	0.0079	0.0032	0.0013	0.0402	0.0294	0.0274	0.0639	0.0169	0.0918	0.0021
3	rs2241343	190282714	0.82	0.87875982057053	0.81	0.53874877155386	0.152879782097282	0.293386994562684	0.0171	0.025	0.0202	0.0066	0.1451	0.0082	0.0081	0.0605	0.0016	0.1119	0.1302	0.028	0.0019	0.1081	0.0274	0.0095	0.0079	0.0032	0.0013	0.0398	0.0294	0.0274	0.0641	0.0168	0.0921	0.0022
3	rs16865627	190283007	0.82	0.87875982057053	0.82	0.488512084344485	0.159123085419892	0.291263381897018	0.0171	0.025	0.0201	0.0066	0.1451	0.0082	0.0081	0.0606	0.0016	0.112	0.1302	0.0281	0.0019	0.1081	0.0273	0.0095	0.0078	0.0032	0.0013	0.0397	0.0294	0.0274	0.0641	0.0168	0.0922	0.0022
3	rs71310871	190286188	0.83	0.81451029553121	0.82	0.488512084344485	0.127392998380807	0.174554916830278	0.0173	0.0249	0.0175	0.0059	0.1483	0.0076	0.0079	0.0593	0.002	0.1148	0.1329	0.0281	0.0022	0.1103	0.0264	0.0082	0.0068	0.0032	0.0016	0.0384	0.0276	0.0267	0.0652	0.0161	0.0916	0.0025
3	rs73886484	190286789	0.83	0.81451029553121	0.85	0.356744695657816	0.129889307400137	0.171670142682555	0.0173	0.0249	0.0171	0.0058	0.1487	0.0075	0.0079	0.0591	0.002	0.1151	0.1332	0.0281	0.0022	0.1105	0.0263	0.0081	0.0066	0.0033	0.0016	0.0384	0.0274	0.0266	0.0653	0.016	0.0916	0.0026
3	rs3773978	190286886	0.83	0.81451029553121	0.86	0.318862054747229	0.102928213334878	0.166834099254973	0.0173	0.0249	0.0171	0.0058	0.1488	0.0075	0.0079	0.0591	0.002	0.1152	0.1333	0.0281	0.0022	0.1106	0.0262	0.0081	0.0066	0.0033	0.0016	0.0384	0.0274	0.0266	0.0654	0.016	0.0916	0.0026
3	rs3773970	190292102	0.83	0.81451029553121	0.86	0.318862054747229	0.0887711295364357	0.160978777219812	0.0173	0.0249	0.0169	0.0057	0.1489	0.0075	0.0079	0.059	0.002	0.1154	0.1334	0.0281	0.0022	0.1107	0.0261	0.008	0.0065	0.0033	0.0016	0.0385	0.0274	0.0266	0.0654	0.016	0.0915	0.0026
3	rs75654877	190292390	0.83	0.81451029553121	0.86	0.318862054747229	0.0891060699468327	0.159816591465539	0.0173	0.0249	0.0169	0.0057	0.149	0.0075	0.0078	0.059	0.002	0.1154	0.1335	0.0281	0.0022	0.1107	0.0261	0.008	0.0065	0.0033	0.0016	0.0385	0.0273	0.0266	0.0654	0.016	0.0915	0.0026
3	rs10804926	190294150	0.83	0.81451029553121	0.86	0.318862054747229	0.0625983144201758	0.151575649842152	0.0173	0.0249	0.0168	0.0057	0.1491	0.0075	0.0076	0.059	0.002	0.1155	0.1337	0.0281	0.0023	0.1108	0.0261	0.0079	0.0065	0.0033	0.0016	0.0385	0.0273	0.0266	0.0655	0.016	0.0916	0.0027
3	rs1035347	190296935	0.83	0.81451029553121	0.86	0.318862054747229	0.0579698276050956	0.135297539177865	0.0174	0.0248	0.0166	0.0056	0.1494	0.0074	0.0072	0.0588	0.002	0.1157	0.1339	0.0281	0.0023	0.1112	0.026	0.0079	0.0065	0.0033	0.0016	0.0386	0.0271	0.0265	0.0655	0.016	0.0917	0.0027
3	rs11716587	190297971	0.83	0.81451029553121	0.86	0.318862054747229	0.0635754620141528	0.135115418735565	0.0174	0.0248	0.0165	0.0056	0.1492	0.0074	0.0072	0.0588	0.002	0.1159	0.134	0.028	0.0023	0.1113	0.026	0.0078	0.0065	0.0033	0.0016	0.0385	0.0271	0.0265	0.0654	0.016	0.0917	0.0027
3	rs79959019	190298559	0.83	0.81451029553121	0.86	0.318862054747229	0.0634792222477333	0.133299183761974	0.0174	0.0248	0.0165	0.0056	0.1491	0.0074	0.0072	0.0588	0.002	0.116	0.134	0.0279	0.0023	0.1114	0.026	0.0078	0.0064	0.0033	0.0017	0.0385	0.0271	0.0266	0.0655	0.016	0.0918	0.0027
3	rs6444435	190303805	0.83	0.81451029553121	0.86	0.318862054747229	0.0553998175508941	0.111805161728862	0.0175	0.0244	0.0162	0.0054	0.1466	0.0071	0.0069	0.0587	0.0021	0.1171	0.1352	0.0282	0.0024	0.1145	0.0257	0.0074	0.0062	0.0032	0.0017	0.0383	0.0271	0.0263	0.0657	0.0155	0.0913	0.0027
3	rs4687154	190304172	0.83	0.81451029553121	0.86	0.318862054747229	0.104509254560854	0.0864325386036107	0.0177	0.0242	0.0162	0.0053	0.1462	0.0068	0.0066	0.0588	0.002	0.1183	0.1359	0.0285	0.0024	0.115	0.0255	0.0071	0.0059	0.0031	0.0015	0.0379	0.0271	0.0262	0.0659	0.0156	0.091	0.0027
3	rs3773965	190307172	0.83	0.81451029553121	0.86	0.318862054747229	0.133212185067754	0.1368491957257	0.019	0.0229	0.0161	0.0042	0.1482	0.0055	0.0048	0.0578	0.0019	0.1238	0.1389	0.0287	0.0024	0.1179	0.0238	0.0057	0.0049	0.0029	0.0014	0.0356	0.0267	0.0252	0.0674	0.0159	0.0894	0.0026
3	rs3773963	190307448	0.83	0.81451029553121	0.86	0.318862054747229	0.119474977699657	0.122506652000453	0.0191	0.0229	0.0161	0.0042	0.1482	0.0055	0.0048	0.0578	0.0019	0.1238	0.139	0.0287	0.0024	0.1179	0.0238	0.0057	0.0049	0.0029	0.0014	0.0356	0.0267	0.0252	0.0674	0.0159	0.0894	0.0026
3	rs10513855	190310153	0.83	0.81451029553121	0.86	0.318862054747229	0.084906974482429	0.081507047839244	0.0191	0.0229	0.0161	0.0042	0.1483	0.0055	0.0047	0.0577	0.0019	0.1239	0.139	0.0287	0.0024	0.118	0.0239	0.0056	0.0049	0.0029	0.0014	0.0355	0.0267	0.0252	0.0674	0.016	0.0893	0.0026
3	rs62288216	190311158	0.83	0.81451029553121	0.87	0.283849475516541	0.077548631772497	0.0748096758917711	0.0191	0.0229	0.0161	0.0042	0.1483	0.0055	0.0047	0.0577	0.0019	0.124	0.139	0.0287	0.0024	0.118	0.0239	0.0056	0.0049	0.0029	0.0014	0.0355	0.0267	0.0252	0.0674	0.016	0.0893	0.0026
3	rs34845858	190313439	0.83	0.81451029553121	0.87	0.283849475516541	0.0665272618860262	0.0628735477065409	0.0191	0.0229	0.0161	0.0042	0.1484	0.0054	0.0047	0.0577	0.0019	0.1241	0.1391	0.0287	0.0024	0.1181	0.0239	0.0056	0.0048	0.0028	0.0014	0.0355	0.0267	0.0252	0.0675	0.016	0.0892	0.0026
3	rs3773954	190314468	0.83	0.81451029553121	0.9	0.195029827813683	0.0579336007026773	0.0593521258112914	0.0191	0.0229	0.0161	0.0041	0.1484	0.0054	0.0047	0.0577	0.0018	0.1241	0.1392	0.0287	0.0024	0.1182	0.0239	0.0056	0.0048	0.0028	0.0014	0.0355	0.0267	0.0252	0.0675	0.016	0.0892	0.0026
3	rs113023674	190317076	0.83	0.81451029553121	0.9	0.195029827813683	0.0676042819124315	0.0618014129755543	0.0191	0.0229	0.0161	0.0041	0.1485	0.0054	0.0046	0.0577	0.0018	0.1242	0.1393	0.0288	0.0024	0.1182	0.0239	0.0056	0.0048	0.0028	0.0014	0.0354	0.0267	0.0251	0.0674	0.0159	0.0893	0.0026
3	rs2193874	190318526	0.83	0.81451029553121	0.9	0.195029827813683	0.072381890438661	0.0602078881705046	0.0191	0.0229	0.0161	0.0041	0.1486	0.0054	0.0046	0.0577	0.0018	0.1243	0.1393	0.0289	0.0024	0.1182	0.0238	0.0056	0.0048	0.0028	0.0014	0.0354	0.0267	0.0251	0.0674	0.0159	0.0893	0.0026
3	rs2193875	190321456	0.83	0.81451029553121	0.9	0.195029827813683	0.0749900744253839	0.0566231882187791	0.0191	0.0228	0.016	0.004	0.1486	0.0053	0.0046	0.0575	0.0018	0.1245	0.1393	0.0289	0.0024	0.1181	0.0239	0.0055	0.0048	0.0028	0.0014	0.0355	0.0266	0.0251	0.0674	0.0159	0.0895	0.0026
3	rs73060198	190322711	0.83	0.81451029553121	0.9	0.195029827813683	0.0823079405640564	0.0561096384121805	0.0191	0.0227	0.016	0.004	0.1487	0.0053	0.0046	0.0574	0.0018	0.1247	0.1393	0.0289	0.0024	0.1181	0.0238	0.0055	0.0047	0.0028	0.0014	0.0355	0.0266	0.0251	0.0674	0.016	0.0895	0.0026
3	rs80195707	190334506	0.83	0.81451029553121	0.9	0.195029827813683	0.0517396238447392	0.0357911070977267	0.0189	0.0224	0.0161	0.0039	0.1489	0.0052	0.0045	0.0572	0.0015	0.1254	0.1397	0.0294	0.0023	0.1184	0.0237	0.0054	0.0046	0.0025	0.0015	0.0351	0.0265	0.0256	0.0674	0.0162	0.0894	0.0024
3	rs2161060	190334615	0.83	0.81451029553121	0.91	0.170469891558667	0.052532890688383	0.0360013524982591	0.0189	0.0224	0.0161	0.0039	0.1489	0.0052	0.0045	0.0572	0.0015	0.1255	0.1397	0.0294	0.0023	0.1184	0.0237	0.0054	0.0046	0.0025	0.0015	0.0351	0.0265	0.0256	0.0674	0.0162	0.0894	0.0024
3	rs2216524	190342101	0.83	0.81451029553121	0.91	0.170469891558667	0.0459604737042774	0.0323034698908389	0.0189	0.0224	0.0161	0.0039	0.1489	0.0052	0.0045	0.057	0.0015	0.1256	0.1396	0.0296	0.0023	0.1183	0.0238	0.0053	0.0047	0.0024	0.0015	0.0351	0.0264	0.0258	0.0674	0.0162	0.0895	0.0023
3	rs76600885	190342678	0.83	0.81451029553121	0.91	0.170469891558667	0.0451439305606424	0.0313090895462847	0.0189	0.0224	0.0161	0.0039	0.1489	0.0052	0.0045	0.057	0.0015	0.1256	0.1396	0.0296	0.0023	0.1183	0.0238	0.0053	0.0047	0.0024	0.0015	0.0351	0.0264	0.0258	0.0673	0.0162	0.0895	0.0023
3	rs112537955	190342981	0.83	0.81451029553121	0.91	0.170469891558667	0.0453125836933188	0.030915371327677	0.0189	0.0224	0.0161	0.0039	0.1488	0.0052	0.0045	0.057	0.0015	0.1256	0.1397	0.0296	0.0023	0.1183	0.0238	0.0053	0.0047	0.0024	0.0015	0.0351	0.0263	0.0258	0.0673	0.0163	0.0895	0.0023
3	rs6444443	190346218	0.83	0.81451029553121	0.96	0.0801626552665664	0.0486471295354947	0.0338730656623439	0.0189	0.0224	0.016	0.0039	0.1488	0.0052	0.0044	0.057	0.0016	0.1256	0.1397	0.0296	0.0023	0.1183	0.0239	0.0053	0.0047	0.0024	0.0015	0.035	0.0263	0.0258	0.0672	0.0164	0.0897	0.0023
3	rs7626795	190350461	0.83	0.81451029553121	0.96	0.0801626552665664	0.0522112324440977	0.0384593419743083	0.0189	0.0224	0.016	0.0038	0.1488	0.0052	0.0044	0.057	0.0017	0.1256	0.1397	0.0296	0.0023	0.1183	0.0239	0.0053	0.0047	0.0024	0.0015	0.035	0.0263	0.0258	0.0669	0.0165	0.0899	0.0023
3	rs13071108	190355651	0.83	0.81451029553121	0.96	0.0801626552665664	0.0470069910353619	0.0356337917797721	0.0182	0.0217	0.0168	0.0035	0.1474	0.0045	0.0037	0.0573	0.0015	0.1269	0.1395	0.0297	0.0024	0.1209	0.0232	0.0049	0.0041	0.0023	0.0018	0.0346	0.0255	0.0259	0.0674	0.0168	0.0915	0.0021
3	rs73889625	190355992	0.83	0.81451029553121	0.96	0.0801626552665664	0.0647963169565795	0.0538236392758575	0.0182	0.0214	0.0171	0.0035	0.1471	0.0044	0.0035	0.0574	0.0014	0.1268	0.1397	0.0296	0.0023	0.1216	0.0229	0.0048	0.0042	0.0022	0.0019	0.0343	0.0253	0.0261	0.0677	0.0169	0.0918	0.002
3	rs78261857	190356195	0.82	0.87875982057053	0.96	0.0801626552665664	0.0553119724910226	0.0581108038099986	0.0181	0.0212	0.0172	0.0035	0.1471	0.0044	0.0035	0.0575	0.0014	0.1268	0.1396	0.0296	0.0022	0.1218	0.0227	0.0048	0.0042	0.0021	0.0019	0.0341	0.0252	0.0263	0.0679	0.017	0.0921	0.0019
3	rs9815685	190358352	0.82	0.87875982057053	0.96	0.0801626552665664	0.0697923740700397	0.0921800949887954	0.0178	0.0202	0.018	0.0034	0.147	0.0043	0.0032	0.058	0.001	0.1264	0.139	0.0294	0.0018	0.1234	0.0219	0.0045	0.0043	0.0016	0.0019	0.0334	0.0247	0.0279	0.0688	0.0177	0.0931	0.0016
3	rs75317965	190361905	0.81	0.946104684087093	0.96	0.0801626552665664	0.109478786159723	0.0898322451028247	0.0178	0.0202	0.0181	0.0032	0.1468	0.0042	0.003	0.0581	0.001	0.1262	0.1392	0.0295	0.0017	0.1238	0.0217	0.0041	0.0044	0.0015	0.0019	0.0333	0.0248	0.028	0.0689	0.0177	0.0935	0.0015
3	rs62286265	190378927	0.81	0.946104684087093	0.96	0.0801626552665664	0.145646901632104	0.125239297911218	0.0177	0.0202	0.0181	0.0027	0.146	0.0041	0.0027	0.0585	9e-04	0.1258	0.1393	0.0298	0.0014	0.125	0.0215	0.003	0.0045	0.0011	0.002	0.033	0.0253	0.0284	0.0694	0.0178	0.0946	0.0014
3	rs6444446	190382215	0.81	0.946104684087093	0.96	0.0801626552665664	0.118528409059281	0.0875085750450613	0.0177	0.0202	0.0182	0.0027	0.1459	0.0041	0.0027	0.0586	9e-04	0.1258	0.1393	0.0298	0.0014	0.1251	0.0216	0.003	0.0045	0.0011	0.002	0.033	0.0253	0.0286	0.0694	0.0178	0.0946	0.0014
3	rs4398474	190383294	0.81	0.946104684087093	0.96	0.0801626552665664	0.126676638868043	0.101073454066967	0.0176	0.0202	0.0182	0.0027	0.1459	0.0041	0.0027	0.0586	9e-04	0.1258	0.1393	0.0299	0.0014	0.1251	0.0216	0.003	0.0045	0.0011	0.002	0.033	0.0253	0.0286	0.0694	0.0178	0.0946	0.0014
3	rs78292993	190387617	0.81	0.946104684087093	0.96	0.0801626552665664	0.13269060227665	0.101972173918207	0.0176	0.0202	0.0182	0.0027	0.1459	0.0041	0.0027	0.0585	9e-04	0.1258	0.1393	0.0299	0.0014	0.1251	0.0216	0.003	0.0045	0.0011	0.002	0.033	0.0253	0.0286	0.0694	0.0178	0.0946	0.0014
3	rs13085893	190414112	0.81	0.946104684087093	0.95	0.0943132253134139	0.118929421104205	0.0612017715002894	0.0174	0.02	0.0185	0.0028	0.1455	0.0042	0.0028	0.0587	8e-04	0.1255	0.1395	0.0301	0.0012	0.1251	0.0219	0.0029	0.0046	0.001	0.002	0.0329	0.025	0.0287	0.0695	0.0181	0.0948	0.0014
3	rs62286275	190415989	0.81	0.946104684087093	0.95	0.0943132253134139	0.116309361910195	0.0568807159807942	0.0174	0.02	0.0185	0.0028	0.1455	0.0042	0.0028	0.0587	8e-04	0.1255	0.1395	0.0301	0.0012	0.1251	0.0219	0.0029	0.0046	0.001	0.002	0.0329	0.025	0.0287	0.0695	0.0181	0.0948	0.0014
3	rs76030059	190417624	0.81	0.946104684087093	0.95	0.0943132253134139	0.115603564858732	0.0577211380326175	0.0174	0.02	0.0185	0.0028	0.1455	0.0042	0.0028	0.0587	8e-04	0.1255	0.1395	0.0301	0.0012	0.125	0.0219	0.0029	0.0046	0.001	0.002	0.0329	0.025	0.0287	0.0695	0.0181	0.0948	0.0014
3	rs17514402	190421204	0.81	0.946104684087093	0.95	0.0943132253134139	0.117899921480963	0.0592865141321168	0.0174	0.02	0.0185	0.0028	0.1456	0.0042	0.0028	0.0588	8e-04	0.1255	0.1394	0.0301	0.0012	0.1249	0.0219	0.0029	0.0046	0.001	0.002	0.0329	0.025	0.0287	0.0695	0.0181	0.0948	0.0014
3	rs6769569	190424482	0.81	0.946104684087093	0.96	0.0801626552665664	0.117871402469727	0.0635475851875955	0.0174	0.02	0.0185	0.0028	0.1455	0.0042	0.0028	0.0589	8e-04	0.1255	0.1395	0.0301	0.0012	0.1249	0.0219	0.0029	0.0047	9e-04	0.002	0.0329	0.0249	0.0286	0.0695	0.0181	0.0949	0.0014
3	rs6791374	190431993	0.81	0.946104684087093	0.96	0.0801626552665664	0.119618799069619	0.0644963240392324	0.0174	0.02	0.0185	0.0028	0.1455	0.0042	0.0028	0.059	8e-04	0.1255	0.1394	0.0301	0.0012	0.1247	0.0219	0.0029	0.0047	9e-04	0.002	0.033	0.0248	0.0286	0.0696	0.0181	0.0949	0.0014
3	rs9841126	190433597	0.81	0.946104684087093	0.96	0.0801626552665664	0.119446226119604	0.0646323411909048	0.0174	0.02	0.0185	0.0028	0.1455	0.0042	0.0028	0.059	8e-04	0.1255	0.1394	0.0301	0.0012	0.1247	0.0219	0.0029	0.0047	9e-04	0.002	0.033	0.0248	0.0286	0.0696	0.0181	0.0949	0.0014
3	rs79318311	190437709	0.81	0.946104684087093	0.96	0.0801626552665664	0.166528965107629	0.110958399926122	0.0173	0.0199	0.0186	0.0028	0.1452	0.0043	0.0029	0.0589	8e-04	0.1256	0.1395	0.0302	0.0011	0.1245	0.0219	0.0033	0.0047	9e-04	0.002	0.033	0.0248	0.0287	0.0695	0.0182	0.0946	0.0014
3	rs17515252	190452195	0.81	0.946104684087093	0.96	0.0801626552665664	0.23762480480178	0.0648365928645739	0.0169	0.0197	0.019	0.0033	0.1428	0.0047	0.0033	0.0582	6e-04	0.127	0.14	0.0306	0.001	0.1226	0.022	0.0062	0.0053	9e-04	0.0019	0.0334	0.0247	0.0292	0.0685	0.0187	0.093	0.0013
3	rs2362595	190455426	0.81	0.946104684087093	0.96	0.0801626552665664	0.228327812310221	0.0639534622082735	0.0169	0.0197	0.019	0.0033	0.1428	0.0047	0.0033	0.0582	6e-04	0.1271	0.14	0.0306	0.001	0.1225	0.022	0.0062	0.0053	9e-04	0.0019	0.0334	0.0247	0.0292	0.0685	0.0187	0.093	0.0013
3	rs73184225	190462585	0.81	0.946104684087093	0.96	0.0801626552665664	0.213775788994041	0.0548980311015246	0.0169	0.0197	0.019	0.0034	0.1427	0.0047	0.0034	0.0581	6e-04	0.1271	0.14	0.0306	0.001	0.1225	0.022	0.0062	0.0053	9e-04	0.0019	0.0334	0.0247	0.0292	0.0684	0.0187	0.0929	0.0013
3	rs9871954	190492052	0.8	1.01658215824445	0.96	0.0801626552665664	0.209390717007367	0.0529457465454202	0.017	0.0196	0.0189	0.0038	0.1424	0.0048	0.0036	0.0579	5e-04	0.1267	0.1399	0.0306	0.001	0.1223	0.0222	0.0064	0.0054	0.001	0.002	0.0335	0.0246	0.0291	0.0685	0.0187	0.0928	0.0013
3	rs80006962	190492281	0.8	1.01658215824445	0.96	0.0801626552665664	0.207197492698433	0.0505333042179691	0.017	0.0196	0.0189	0.0038	0.1424	0.0048	0.0036	0.0579	5e-04	0.1267	0.1399	0.0306	0.0011	0.1223	0.0222	0.0064	0.0054	0.001	0.002	0.0335	0.0245	0.0291	0.0685	0.0187	0.0928	0.0013
3	rs75470822	190493413	0.8	1.01658215824445	0.97	0.0677063307338505	0.205254509167841	0.054201789283204	0.017	0.0196	0.0189	0.0039	0.1423	0.0049	0.0036	0.0578	6e-04	0.1267	0.1398	0.0306	0.0011	0.1223	0.0222	0.0064	0.0055	0.001	0.002	0.0334	0.0246	0.0291	0.0685	0.0186	0.0928	0.0013
3	rs12494930	190494199	0.8	1.01658215824445	0.97	0.0677063307338505	0.204543359149927	0.0525714224758535	0.017	0.0196	0.0189	0.0039	0.1423	0.0049	0.0036	0.0578	6e-04	0.1267	0.1398	0.0306	0.0011	0.1223	0.0222	0.0064	0.0055	0.001	0.002	0.0334	0.0246	0.0291	0.0685	0.0186	0.0928	0.0013
3	rs7617445	190500306	0.8	1.01658215824445	0.98	0.0568119256469769	0.208871142309402	0.0606046119938404	0.017	0.0196	0.0189	0.0039	0.1423	0.0049	0.0036	0.0578	5e-04	0.1266	0.1399	0.0306	0.0011	0.1223	0.0222	0.0064	0.0055	0.001	0.002	0.0335	0.0246	0.0291	0.0686	0.0187	0.0928	0.0013
3	rs76252847	190505722	0.8	1.01658215824445	0.98	0.0568119256469769	0.223030691468536	0.0764802456905709	0.017	0.0196	0.0189	0.0039	0.1422	0.0049	0.0036	0.0577	5e-04	0.1263	0.1398	0.0306	0.0011	0.1222	0.0222	0.0064	0.0055	0.001	0.002	0.0344	0.0246	0.029	0.0685	0.0186	0.0927	0.0013
3	rs9867775	190507015	0.8	1.01658215824445	0.98	0.0568119256469769	0.221665616753045	0.0717272723099275	0.017	0.0196	0.0189	0.0039	0.1422	0.0049	0.0036	0.0577	5e-04	0.1262	0.1398	0.0306	0.0011	0.1222	0.0222	0.0064	0.0055	0.001	0.002	0.0344	0.0246	0.029	0.0685	0.0186	0.0927	0.0013
3	rs16865840	190507420	0.8	1.01658215824445	0.98	0.0568119256469769	0.221087908365824	0.0700302302099865	0.017	0.0196	0.0189	0.0039	0.1422	0.0049	0.0036	0.0577	5e-04	0.1262	0.1398	0.0306	0.0011	0.1222	0.0222	0.0064	0.0055	0.001	0.002	0.0344	0.0246	0.029	0.0685	0.0186	0.0927	0.0013
3	rs80269890	190512679	0.8	1.01658215824445	0.98	0.0568119256469769	0.23681007162089	0.0801637675784237	0.017	0.0196	0.0189	0.0039	0.1421	0.0049	0.0037	0.0577	6e-04	0.1261	0.1398	0.0305	0.0011	0.1222	0.0222	0.0064	0.0055	0.001	0.002	0.0344	0.0246	0.029	0.0685	0.0187	0.0927	0.0013
3	rs62286308	190514094	0.8	1.01658215824445	0.98	0.0568119256469769	0.178591922364072	0.0634125350556216	0.0171	0.0195	0.019	0.0041	0.1413	0.0051	0.0042	0.0579	7e-04	0.125	0.1398	0.0304	0.0013	0.1221	0.0224	0.0067	0.0056	0.0011	0.0021	0.0342	0.0247	0.0289	0.0686	0.019	0.0918	0.0015
3	rs34653893	190517223	0.8	1.01658215824445	0.98	0.0568119256469769	0.230938964204472	0.0779451720202022	0.0172	0.0192	0.0193	0.0043	0.1397	0.0053	0.0046	0.058	9e-04	0.124	0.1392	0.0301	0.0017	0.1223	0.0227	0.007	0.0058	0.0013	0.0023	0.0341	0.025	0.0289	0.0683	0.0195	0.0916	0.0019
3	rs75912451	190517251	0.8	1.01658215824445	0.98	0.0568119256469769	0.231615487302431	0.0778716561698616	0.0172	0.0192	0.0192	0.0043	0.1397	0.0053	0.0046	0.0579	9e-04	0.124	0.1392	0.0301	0.0017	0.1223	0.0227	0.007	0.0058	0.0013	0.0023	0.0341	0.025	0.0289	0.0683	0.0195	0.0917	0.0019
3	rs9834382	190520419	0.8	1.01658215824445	0.98	0.0568119256469769	0.244503414052615	0.0649729111615026	0.0171	0.0191	0.0194	0.0043	0.1394	0.0054	0.0047	0.0579	9e-04	0.1239	0.139	0.0301	0.0018	0.1223	0.0227	0.0072	0.0058	0.0014	0.0024	0.034	0.0251	0.0289	0.0682	0.0196	0.0917	0.0019
3	rs9832276	190525056	0.8	1.01658215824445	0.98	0.0568119256469769	0.257327493987456	0.0486508057765096	0.0172	0.0191	0.0195	0.0044	0.1385	0.0054	0.0048	0.0579	0.001	0.1233	0.1387	0.03	0.002	0.1223	0.0227	0.0073	0.0059	0.0015	0.0025	0.0342	0.0254	0.0289	0.0682	0.0198	0.0914	0.0022
3	rs6778322	190527021	0.8	1.01658215824445	0.98	0.0568119256469769	0.258225132981481	0.0441115188441802	0.0172	0.0191	0.0195	0.0044	0.1385	0.0054	0.0048	0.0579	0.0011	0.1233	0.1387	0.03	0.002	0.1223	0.0227	0.0073	0.0059	0.0015	0.0026	0.0342	0.0254	0.0288	0.0682	0.0198	0.0914	0.0023
3	rs17517370	190529738	0.8	1.01658215824445	0.98	0.0568119256469769	0.316782738804315	0.0491941152509978	0.0172	0.019	0.0195	0.0044	0.1387	0.0055	0.0048	0.058	0.0011	0.123	0.1385	0.0299	0.002	0.1222	0.0227	0.0074	0.006	0.0015	0.0026	0.0342	0.0254	0.0288	0.0682	0.0197	0.0912	0.0024
3	rs1472597	190530174	0.8	1.01658215824445	0.98	0.0568119256469769	0.331799776349767	0.0578509020105785	0.0172	0.019	0.0195	0.0044	0.1387	0.0055	0.0049	0.058	0.0011	0.123	0.1385	0.0299	0.002	0.1222	0.0227	0.0074	0.006	0.0015	0.0027	0.0342	0.0254	0.0287	0.0682	0.0197	0.0912	0.0024
3	rs9883407	190536662	0.8	1.01658215824445	0.98	0.0568119256469769	0.392778809867938	0.060538414465843	0.0172	0.0189	0.0195	0.0044	0.1385	0.0055	0.0049	0.058	0.0011	0.1229	0.1384	0.0299	0.0021	0.1221	0.0227	0.0074	0.006	0.0015	0.0028	0.0343	0.0255	0.0287	0.068	0.0198	0.0911	0.0025
3	rs78651871	190540938	0.8	1.01658215824445	0.98	0.0568119256469769	0.416129056928214	0.0628735477065409	0.0172	0.0188	0.0195	0.0044	0.1383	0.0056	0.005	0.0581	0.0012	0.1228	0.1383	0.0299	0.0021	0.1221	0.0227	0.0075	0.0061	0.0015	0.0028	0.0343	0.0256	0.0286	0.068	0.0198	0.0911	0.0026
3	rs4234618	190550565	0.8	1.01658215824445	0.98	0.0568119256469769	0.506997873373708	0.0770648527053076	0.0172	0.0187	0.0195	0.0044	0.138	0.0057	0.0051	0.0581	0.0013	0.1225	0.1381	0.0299	0.0023	0.1219	0.0227	0.0077	0.0062	0.0016	0.003	0.0344	0.0258	0.0285	0.0678	0.0199	0.091	0.0028
3	rs114552370	190555488	0.8	1.01658215824445	0.98	0.0568119256469769	0.554808666096255	0.0984766776535603	0.0172	0.0186	0.0195	0.0044	0.1378	0.0057	0.0051	0.0581	0.0014	0.1225	0.138	0.03	0.0023	0.1218	0.0227	0.0077	0.0062	0.0016	0.003	0.0344	0.0258	0.0285	0.0677	0.0199	0.0909	0.0028
3	rs6802065	190556718	0.8	1.01658215824445	0.98	0.0568119256469769	0.558990003697702	0.106511917866313	0.0172	0.0186	0.0196	0.0044	0.1378	0.0057	0.0051	0.0582	0.0014	0.1225	0.138	0.03	0.0023	0.1218	0.0227	0.0077	0.0062	0.0016	0.003	0.0344	0.0259	0.0285	0.0677	0.02	0.0909	0.0028
3	rs16865954	190556786	0.8	1.01658215824445	0.98	0.0568119256469769	0.6431119949705	0.107429017812286	0.0173	0.0186	0.0195	0.0044	0.1378	0.0057	0.0051	0.0582	0.0013	0.1225	0.138	0.03	0.0023	0.1218	0.0227	0.0077	0.0062	0.0016	0.003	0.0344	0.0259	0.0285	0.0677	0.0199	0.0909	0.0029
3	rs17458693	190560366	0.8	1.01658215824445	0.98	0.0568119256469769	0.698998722287822	0.132484835646443	0.0173	0.0186	0.0196	0.0044	0.1377	0.0057	0.0051	0.0582	0.0013	0.1224	0.1379	0.03	0.0023	0.1218	0.0227	0.0077	0.0062	0.0016	0.0031	0.0344	0.0259	0.0285	0.0676	0.02	0.0909	0.0029
3	rs111544243	190573340	0.8	1.01658215824445	0.98	0.0568119256469769	1.07021600771406	0.18493431688321	0.0173	0.0182	0.0198	0.0045	0.1369	0.0061	0.0055	0.0583	0.0016	0.1216	0.1372	0.0298	0.0026	0.1214	0.0226	0.0081	0.0065	0.0018	0.0034	0.0344	0.0261	0.0286	0.0672	0.0203	0.0905	0.0034
3	rs4687177	190575080	0.8	1.01658215824445	0.98	0.0568119256469769	1.07710572871609	0.192826857139163	0.0173	0.0182	0.0198	0.0045	0.1368	0.0061	0.0055	0.0583	0.0016	0.1215	0.1371	0.0298	0.0026	0.1214	0.0226	0.0082	0.0066	0.0018	0.0034	0.0345	0.0261	0.0286	0.0672	0.0203	0.0904	0.0034
3	rs75848819	190575590	0.8	1.01658215824445	0.98	0.0568119256469769	1.1117291375039	0.223310497914428	0.0173	0.0182	0.0198	0.0045	0.1369	0.0061	0.0055	0.0583	0.0016	0.1215	0.1371	0.0298	0.0026	0.1214	0.0226	0.0082	0.0066	0.0018	0.0034	0.0344	0.0261	0.0286	0.0672	0.0203	0.0904	0.0034
3	rs1393054	190576461	0.8	1.01658215824445	0.99	0.0473477484867341	1.1486001898421	0.248460064998204	0.0173	0.0182	0.0198	0.0045	0.1369	0.0061	0.0055	0.0583	0.0016	0.1214	0.1371	0.0298	0.0026	0.1214	0.0226	0.0082	0.0066	0.0018	0.0034	0.0344	0.0261	0.0286	0.0672	0.0203	0.0904	0.0034
3	rs13075089	190578566	0.81	0.946104684087093	0.99	0.0473477484867341	3.17694875803041	0.639676185164152	0.0179	0.0169	0.0212	0.0057	0.1302	0.0074	0.0077	0.0601	0.0034	0.1148	0.132	0.0292	0.0045	0.1156	0.0232	0.0105	0.0088	0.003	0.0049	0.0347	0.0273	0.0289	0.068	0.0219	0.0899	0.0051
3	rs4577513	190578743	0.81	0.946104684087093	0.99	0.0473477484867341	3.68822986723013	0.715156964413783	0.0181	0.0166	0.0214	0.0058	0.1289	0.0075	0.0079	0.0606	0.0036	0.1135	0.1321	0.0294	0.0047	0.1148	0.0231	0.0107	0.009	0.0032	0.0051	0.0347	0.0279	0.0295	0.0679	0.0222	0.0896	0.0053
3	rs6766389	190579558	0.83	0.81451029553121	0.99	0.0473477484867341	4.8734868941921	1.07860413571826	0.0188	0.0148	0.022	0.0062	0.1267	0.0078	0.0086	0.0615	0.0037	0.1099	0.1316	0.0288	0.0049	0.1143	0.022	0.0113	0.0098	0.0036	0.0053	0.0347	0.0287	0.0297	0.0695	0.022	0.0903	0.0058
3	rs13325354	190579863	0.83	0.81451029553121	0.98	0.0568119256469769	5.14632705100053	1.11409946855064	0.0188	0.0146	0.0222	0.0063	0.1263	0.0079	0.0087	0.0616	0.0038	0.1091	0.131	0.0288	0.0049	0.1146	0.0215	0.0115	0.0098	0.0037	0.0054	0.0345	0.0289	0.0298	0.07	0.022	0.0906	0.0059
3	rs9682599	190581161	0.85	0.695135765909148	0.96	0.0801626552665664	5.56834166495979	1.16690829743818	0.0186	0.0146	0.0221	0.0065	0.1261	0.008	0.0088	0.0615	0.0037	0.1068	0.1308	0.0285	0.0048	0.1149	0.0218	0.0118	0.01	0.0038	0.0052	0.0343	0.0304	0.0304	0.0705	0.0213	0.0907	0.0061
3	rs74420738	190582270	0.86	0.639923359357885	0.96	0.0801626552665664	5.82313860647471	1.11883722227602	0.0184	0.0147	0.0222	0.0066	0.1258	0.0081	0.0088	0.0616	0.0036	0.1052	0.1305	0.0283	0.0047	0.116	0.0221	0.012	0.0101	0.0038	0.005	0.034	0.0313	0.0308	0.0708	0.021	0.0909	0.0062
3	rs6764542	190583269	0.87	0.587631181685492	0.96	0.0801626552665664	6.12808571219512	1.21633316986979	0.0182	0.0147	0.0223	0.0067	0.1254	0.0082	0.0088	0.0618	0.0035	0.1038	0.1303	0.0281	0.0046	0.1168	0.0223	0.0122	0.0101	0.0038	0.0049	0.0337	0.032	0.0311	0.0711	0.0206	0.091	0.0062
3	rs7636699	190583928	0.88	0.538208189821859	0.95	0.0943132253134139	6.73807019705511	1.3406606356431	0.018	0.0147	0.0221	0.0068	0.1252	0.0083	0.0091	0.0622	0.0033	0.1028	0.1304	0.0277	0.0045	0.117	0.0225	0.0126	0.0102	0.0037	0.0046	0.0333	0.0326	0.0312	0.0712	0.0205	0.0911	0.0063
3	rs7626401	190583974	0.88	0.538208189821859	0.93	0.128223312274834	6.82636341666437	1.33661271967537	0.018	0.0147	0.0221	0.0068	0.1253	0.0084	0.0091	0.0622	0.0033	0.1028	0.1304	0.0277	0.0044	0.117	0.0225	0.0126	0.0102	0.0037	0.0046	0.0332	0.0326	0.0312	0.0712	0.0205	0.0911	0.0063
3	rs28394023	190587954	0.9	0.447749409690379	0.93	0.128223312274834	4.905222080809	1.04332516747561	0.0176	0.0151	0.024	0.0069	0.1282	0.0081	0.0091	0.0624	0.0028	0.1009	0.1319	0.0277	0.0038	0.1191	0.0233	0.0127	0.0096	0.0034	0.0039	0.0295	0.0321	0.0314	0.0708	0.0209	0.0915	0.0055
3	rs61634624	190591315	0.91	0.406594937265203	0.93	0.128223312274834	4.36268492980554	1.05705449660541	0.0174	0.0152	0.0246	0.0068	0.1298	0.008	0.0091	0.0622	0.0027	0.1004	0.1326	0.0275	0.0036	0.1198	0.0236	0.0127	0.0094	0.0034	0.0036	0.0281	0.0319	0.0314	0.0704	0.0209	0.0915	0.0052
3	rs9868955	190592125	0.91	0.406594937265203	0.93	0.128223312274834	3.24701364713309	1.1506249294647	0.0172	0.0154	0.0251	0.0069	0.1309	0.008	0.0091	0.0618	0.0026	0.0999	0.1338	0.0273	0.0035	0.1203	0.0235	0.0127	0.0094	0.0034	0.0035	0.0277	0.0317	0.0313	0.0699	0.0208	0.0915	0.0048
3	rs9862175	190596086	0.91	0.406594937265203	0.93	0.128223312274834	3.19413531688417	1.15769243671641	0.0172	0.0154	0.0251	0.007	0.1309	0.0083	0.0093	0.061	0.0026	0.0998	0.1336	0.0275	0.0035	0.1201	0.0236	0.0128	0.0097	0.0034	0.0035	0.0276	0.0319	0.0314	0.0699	0.0208	0.0914	0.0048
3	rs73192294	190611271	0.91	0.406594937265203	0.93	0.128223312274834	3.19233846817772	1.10985496819672	0.0172	0.0154	0.0251	0.007	0.1309	0.0083	0.0093	0.061	0.0026	0.0998	0.1336	0.0275	0.0035	0.12	0.0236	0.0128	0.0097	0.0034	0.0035	0.0276	0.0319	0.0314	0.0698	0.0208	0.0916	0.0048
3	rs116490149	190618681	0.91	0.406594937265203	0.93	0.128223312274834	3.17669244293757	1.10789697322498	0.0172	0.0154	0.0251	0.007	0.1309	0.0083	0.0093	0.061	0.0026	0.0998	0.1336	0.0275	0.0035	0.1201	0.0236	0.0128	0.0097	0.0034	0.0035	0.0276	0.0319	0.0314	0.0698	0.0208	0.0916	0.0048
3	rs9290959	190624703	0.91	0.406594937265203	0.92	0.14824156235026	3.1646523087504	1.10333079597257	0.0172	0.0154	0.0251	0.007	0.1309	0.0083	0.0093	0.061	0.0026	0.0998	0.1336	0.0275	0.0035	0.1201	0.0236	0.0128	0.0097	0.0034	0.0035	0.0276	0.0319	0.0314	0.0698	0.0208	0.0916	0.0048
3	rs16865983	190627617	0.91	0.406594937265203	0.92	0.14824156235026	3.16209226670187	1.11475273253238	0.0172	0.0154	0.0251	0.007	0.1309	0.0083	0.0093	0.061	0.0026	0.0998	0.1336	0.0275	0.0035	0.1201	0.0236	0.0128	0.0097	0.0034	0.0035	0.0276	0.0319	0.0314	0.0698	0.0208	0.0916	0.0048
3	rs80216934	190631095	0.92	0.368072033098782	0.92	0.14824156235026	3.16234824421237	1.1051242369904	0.0172	0.0154	0.0251	0.007	0.1309	0.0083	0.0093	0.061	0.0026	0.0997	0.1336	0.0275	0.0035	0.1201	0.0236	0.0128	0.0097	0.0034	0.0035	0.0276	0.0319	0.0314	0.0698	0.0208	0.0917	0.0048
3	rs9811251	190646505	0.92	0.368072033098782	0.92	0.14824156235026	3.08989051439495	1.09323238727831	0.0171	0.0154	0.0252	0.007	0.131	0.0083	0.0093	0.0609	0.0026	0.0997	0.1336	0.0275	0.0035	0.1201	0.0237	0.0128	0.0097	0.0034	0.0035	0.0276	0.0318	0.0315	0.0698	0.0208	0.0917	0.0048
3	rs13089287	190654424	0.92	0.368072033098782	0.92	0.14824156235026	3.05523773964363	1.10642889467674	0.0171	0.0154	0.0252	0.0071	0.131	0.0083	0.0093	0.0609	0.0026	0.0998	0.1336	0.0275	0.0035	0.1201	0.0237	0.0128	0.0097	0.0034	0.0035	0.0276	0.0319	0.0315	0.0698	0.0208	0.0916	0.0048
3	rs73193921	190657846	0.92	0.368072033098782	0.92	0.14824156235026	3.07743805233029	1.18405810931827	0.0171	0.0154	0.0252	0.0071	0.131	0.0083	0.0093	0.0609	0.0025	0.0997	0.1336	0.0275	0.0034	0.1202	0.0237	0.0128	0.0097	0.0034	0.0035	0.0277	0.0319	0.0315	0.0697	0.0208	0.0917	0.0047
3	rs12491740	190658095	0.92	0.368072033098782	0.92	0.14824156235026	3.0775650448558	1.18290239274874	0.0171	0.0154	0.0252	0.0071	0.131	0.0083	0.0093	0.0609	0.0025	0.0997	0.1336	0.0275	0.0034	0.1202	0.0237	0.0128	0.0097	0.0034	0.0035	0.0277	0.0319	0.0315	0.0697	0.0208	0.0916	0.0047
3	rs9839311	190669460	0.92	0.368072033098782	0.92	0.14824156235026	3.4260764479774	1.13602179869384	0.0171	0.0154	0.0251	0.007	0.1311	0.0082	0.0092	0.061	0.0025	0.0998	0.1337	0.0274	0.0034	0.1206	0.0237	0.0127	0.0096	0.0033	0.0034	0.0275	0.0317	0.0313	0.0696	0.0208	0.0917	0.0046
3	rs79286524	190678987	0.92	0.368072033098782	0.92	0.14824156235026	3.19708790871804	1.13700521404495	0.017	0.0155	0.0251	0.007	0.1313	0.0082	0.0092	0.0611	0.0025	0.0999	0.1337	0.0274	0.0034	0.1209	0.0238	0.0126	0.0096	0.0033	0.0034	0.0274	0.0317	0.0311	0.0696	0.0207	0.0917	0.0045
3	rs9862096	190681990	0.95	0.267590046340022	0.92	0.14824156235026	2.09796612484256	0.732517520443968	0.0168	0.0158	0.0254	0.0066	0.132	0.0078	0.0087	0.0625	0.0022	0.1004	0.1347	0.0274	0.0031	0.1234	0.0247	0.0115	0.0091	0.0032	0.003	0.0264	0.0308	0.0303	0.0692	0.0207	0.092	0.0042
3	rs9853901	190684696	0.95	0.267590046340022	0.92	0.14824156235026	1.85346286262918	0.718143568611712	0.0168	0.0159	0.0255	0.0066	0.132	0.0077	0.0086	0.0626	0.0022	0.1005	0.1347	0.0275	0.003	0.124	0.0249	0.0112	0.009	0.0032	0.003	0.0262	0.0307	0.0301	0.0688	0.0207	0.0927	0.0041
3	rs11921070	190687459	0.96	0.238871757466757	0.92	0.14824156235026	1.66227925860834	0.634587697727794	0.0168	0.0159	0.0255	0.0066	0.1321	0.0077	0.0086	0.0628	0.0022	0.1005	0.1348	0.0274	0.003	0.1242	0.0249	0.0111	0.009	0.0032	0.0029	0.0262	0.0306	0.0301	0.0687	0.0206	0.0927	0.0041
3	rs6444475	190687732	0.96	0.238871757466757	0.89	0.222038712392691	1.61439751539549	0.606700891195859	0.0168	0.0159	0.0255	0.0066	0.132	0.0077	0.0086	0.0628	0.0022	0.1005	0.1348	0.0275	0.003	0.1243	0.0249	0.0111	0.009	0.0032	0.0029	0.0262	0.0306	0.0301	0.0687	0.0206	0.0927	0.0041
3	rs28485754	190688043	0.96	0.238871757466757	0.89	0.222038712392691	1.61676943296462	0.605120438041011	0.0168	0.0159	0.0255	0.0066	0.132	0.0077	0.0086	0.0628	0.0022	0.1005	0.1348	0.0275	0.003	0.1242	0.0249	0.0111	0.009	0.0032	0.0029	0.0262	0.0306	0.0301	0.0687	0.0206	0.0927	0.0041
3	rs59719504	190689321	0.96	0.238871757466757	0.89	0.222038712392691	1.58306191431447	0.601101894320964	0.0168	0.0159	0.0255	0.0066	0.132	0.0076	0.0086	0.0628	0.0022	0.1006	0.1348	0.0275	0.003	0.1242	0.0249	0.0111	0.009	0.0032	0.003	0.0262	0.0306	0.0301	0.0686	0.0207	0.0927	0.0041
3	rs73067873	190702298	0.96	0.238871757466757	0.89	0.222038712392691	1.51702287166142	0.597089739332269	0.0168	0.016	0.0255	0.0066	0.1321	0.0076	0.0086	0.0628	0.0022	0.1006	0.1349	0.0275	0.003	0.1243	0.025	0.011	0.009	0.0032	0.003	0.0262	0.0306	0.0301	0.0686	0.0206	0.0927	0.0041
3	rs9814312	190717079	0.96	0.238871757466757	0.89	0.222038712392691	1.50715496748677	0.614041186041904	0.0168	0.016	0.0255	0.0066	0.1322	0.0076	0.0086	0.0628	0.0022	0.1006	0.1349	0.0275	0.003	0.1243	0.025	0.011	0.009	0.0032	0.0029	0.0262	0.0305	0.0301	0.0686	0.0206	0.0927	0.004
3	rs955594	190718951	0.96	0.238871757466757	0.89	0.222038712392691	1.47839162843468	0.604545970678209	0.0168	0.016	0.0256	0.0066	0.1323	0.0076	0.0086	0.0628	0.0022	0.1006	0.1349	0.0275	0.003	0.1244	0.025	0.0109	0.0089	0.0032	0.0029	0.0262	0.0305	0.0301	0.0686	0.0206	0.0927	0.004
3	rs9856375	190721561	0.96	0.238871757466757	0.89	0.222038712392691	1.6168725880295	0.659390942408062	0.0167	0.016	0.0256	0.0065	0.1325	0.0075	0.0085	0.0628	0.0021	0.1007	0.1351	0.0274	0.0029	0.1246	0.0251	0.0108	0.0088	0.0031	0.0028	0.026	0.0304	0.03	0.0686	0.0205	0.093	0.0039
3	rs12374004	190738337	1	0.145626599290586	0.89	0.222038712392691	1.17255921339854	1.46336425544758	0.0153	0.0162	0.0259	0.0059	0.1389	0.0062	0.0069	0.0652	8e-04	0.1035	0.139	0.027	0.0016	0.1293	0.0271	0.0072	0.0073	0.0018	8e-04	0.0219	0.0298	0.0281	0.068	0.0197	0.098	0.0013
3	rs75372145	190743971	1	0.145626599290586	0.89	0.222038712392691	1.11163957262815	1.35839431915237	0.0153	0.0162	0.026	0.0058	0.1388	0.0062	0.0069	0.0652	8e-04	0.1034	0.139	0.027	0.0015	0.1293	0.0271	0.0072	0.0073	0.0018	8e-04	0.0219	0.0298	0.0281	0.068	0.0197	0.0981	0.0013
3	rs75091834	190744561	1	0.145626599290586	0.89	0.222038712392691	1.09147162834742	1.32751245449632	0.0153	0.0162	0.026	0.0058	0.1388	0.0062	0.0069	0.0652	8e-04	0.1034	0.139	0.027	0.0015	0.1293	0.0271	0.0072	0.0073	0.0018	8e-04	0.0219	0.0298	0.0281	0.068	0.0197	0.0981	0.0013
3	rs77473869	190745874	1	0.145626599290586	0.89	0.222038712392691	1.07074535683767	1.28233798386336	0.0152	0.0162	0.026	0.0058	0.1388	0.0062	0.0069	0.0652	8e-04	0.1034	0.139	0.027	0.0015	0.1294	0.0271	0.0072	0.0073	0.0018	8e-04	0.0219	0.0298	0.0281	0.068	0.0197	0.0981	0.0013
3	rs75190439	190749148	1	0.145626599290586	0.89	0.222038712392691	1.01090935194313	1.22978453633205	0.0153	0.0162	0.0259	0.0059	0.1388	0.0062	0.0069	0.0652	8e-04	0.1033	0.1391	0.027	0.0015	0.1295	0.0271	0.0072	0.0073	0.0018	8e-04	0.0219	0.0298	0.028	0.0679	0.0197	0.0981	0.0013
3	rs79161645	190753161	1	0.145626599290586	0.89	0.222038712392691	0.901659297492626	1.19910065678608	0.0152	0.0163	0.0259	0.0059	0.1388	0.0062	0.007	0.0653	8e-04	0.1033	0.1392	0.027	0.0015	0.1296	0.0271	0.0072	0.0073	0.0017	8e-04	0.0219	0.0297	0.028	0.0679	0.0197	0.0981	0.0012
3	rs9290965	190767699	1	0.145626599290586	0.89	0.222038712392691	0.510686108028939	1.00843078119849	0.0152	0.0163	0.0259	0.0059	0.1388	0.0062	0.007	0.0652	8e-04	0.1036	0.1392	0.027	0.0015	0.1301	0.0271	0.0072	0.0073	0.0017	7e-04	0.0219	0.0294	0.028	0.068	0.0198	0.0982	0.0012
3	rs73197713	190770454	1	0.145626599290586	0.89	0.222038712392691	0.369403004889658	0.730417402394329	0.0152	0.0163	0.0259	0.006	0.1388	0.0062	0.0071	0.0652	7e-04	0.1036	0.1392	0.027	0.0015	0.1302	0.0271	0.0072	0.0074	0.0017	7e-04	0.0219	0.0293	0.0279	0.068	0.0198	0.0983	0.0011
3	rs76241318	190772636	1	0.145626599290586	0.89	0.222038712392691	0.363888513266512	0.709043106736368	0.0152	0.0163	0.0259	0.006	0.1388	0.0062	0.0071	0.0652	7e-04	0.1036	0.1392	0.027	0.0015	0.1303	0.0271	0.0073	0.0074	0.0017	7e-04	0.0219	0.0293	0.0279	0.068	0.0198	0.0983	0.0011
3	rs2363149	190781985	1	0.145626599290586	0.89	0.222038712392691	0.333187664651304	0.673640811493685	0.0152	0.0163	0.0259	0.006	0.1389	0.0062	0.0071	0.0652	7e-04	0.1033	0.1392	0.027	0.0015	0.1303	0.0271	0.0072	0.0074	0.0017	7e-04	0.0219	0.0293	0.0279	0.068	0.0199	0.0983	0.0011
3	rs6769131	190785088	1	0.145626599290586	0.88	0.251609301083599	0.336851689158176	0.652950219178338	0.0151	0.0163	0.0259	0.006	0.1389	0.0062	0.0071	0.0652	7e-04	0.1034	0.1392	0.027	0.0015	0.1304	0.0272	0.0072	0.0074	0.0017	6e-04	0.0219	0.0293	0.0279	0.068	0.0198	0.0983	0.0011
3	rs113413077	190790915	1	0.145626599290586	0.88	0.251609301083599	0.314182249674149	0.636621956504366	0.0151	0.0163	0.0259	0.006	0.139	0.0062	0.0071	0.0653	7e-04	0.1034	0.1393	0.0269	0.0015	0.1305	0.0272	0.0072	0.0073	0.0017	6e-04	0.0219	0.0293	0.0279	0.068	0.0198	0.0984	0.0011
3	rs6444494	190792498	1	0.145626599290586	0.88	0.251609301083599	0.307977244342616	0.627479792701359	0.0151	0.0163	0.0259	0.006	0.139	0.0061	0.0071	0.0653	7e-04	0.1035	0.1393	0.0269	0.0015	0.1305	0.0272	0.0072	0.0073	0.0017	6e-04	0.0219	0.0293	0.0279	0.068	0.0198	0.0984	0.0011
3	rs7624808	190808891	1	0.145626599290586	0.88	0.251609301083599	0.259349576830839	0.461819916532034	0.0151	0.0164	0.0259	0.006	0.1391	0.0061	0.0071	0.0655	7e-04	0.1035	0.1391	0.0267	0.0014	0.1304	0.0272	0.0072	0.0073	0.0017	6e-04	0.0219	0.0292	0.0278	0.068	0.0198	0.0988	0.001
3	rs6444499	190808967	1	0.145626599290586	0.87	0.283849475516541	0.259394609926447	0.462894291416044	0.0151	0.0164	0.0259	0.006	0.1391	0.0061	0.0071	0.0655	7e-04	0.1035	0.1392	0.0267	0.0014	0.1304	0.0272	0.0072	0.0073	0.0017	6e-04	0.0219	0.0292	0.0278	0.068	0.0198	0.0988	0.001
3	rs114292462	190813830	1	0.145626599290586	0.87	0.283849475516541	0.280325245859429	0.493237574121191	0.0151	0.0164	0.0259	0.006	0.1392	0.0061	0.0071	0.0655	7e-04	0.1035	0.1392	0.0267	0.0014	0.1304	0.0272	0.0072	0.0073	0.0017	6e-04	0.0219	0.0292	0.0278	0.068	0.0198	0.0989	0.001
3	rs1195357	190818562	1.01	0.127260826833158	0.87	0.283849475516541	0.269129512473066	0.449378671533836	0.0151	0.0164	0.0259	0.006	0.1393	0.006	0.007	0.0653	7e-04	0.1036	0.1395	0.0268	0.0014	0.1304	0.0271	0.0071	0.0073	0.0017	5e-04	0.0219	0.0292	0.0278	0.0681	0.0197	0.0992	0.001
3	rs1195362	190823801	1.01	0.127260826833158	0.87	0.283849475516541	0.268945767648541	0.445783551215112	0.0151	0.0164	0.0259	0.006	0.1393	0.006	0.007	0.0652	7e-04	0.1036	0.1396	0.0268	0.0014	0.1305	0.0271	0.0071	0.0072	0.0017	5e-04	0.0219	0.0291	0.0278	0.0681	0.0197	0.0992	0.001
3	rs76562950	190825073	1.01	0.127260826833158	0.87	0.283849475516541	0.267661455097285	0.445517550678856	0.015	0.0164	0.0259	0.006	0.1393	0.006	0.007	0.0652	7e-04	0.1036	0.1396	0.0268	0.0014	0.1305	0.0271	0.0071	0.0072	0.0017	5e-04	0.0219	0.0291	0.0278	0.0681	0.0198	0.0992	0.001
3	rs1201619	190833923	1.01	0.127260826833158	0.87	0.283849475516541	0.271755250666639	0.434515925151015	0.015	0.0164	0.0259	0.006	0.1393	0.006	0.007	0.0651	6e-04	0.1036	0.1397	0.0268	0.0014	0.1306	0.0271	0.007	0.0072	0.0016	5e-04	0.0219	0.0291	0.0278	0.0681	0.0197	0.0992	0.001
3	rs73197762	190834286	1.01	0.127260826833158	0.87	0.283849475516541	0.270878473631545	0.426740424435094	0.015	0.0164	0.0259	0.006	0.1393	0.006	0.0069	0.0651	6e-04	0.1036	0.1397	0.0268	0.0014	0.1306	0.0271	0.007	0.0072	0.0016	5e-04	0.0219	0.0291	0.0278	0.0681	0.0197	0.0992	0.001
3	rs73197768	190837203	1.01	0.127260826833158	0.87	0.283849475516541	0.268899842050426	0.451779657269403	0.015	0.0164	0.0259	0.0059	0.1395	0.0059	0.0069	0.0648	6e-04	0.1039	0.1402	0.027	0.0013	0.1309	0.027	0.0068	0.0071	0.0016	5e-04	0.0218	0.029	0.0276	0.0683	0.0195	0.0992	0.001
3	rs12489428	190847554	1.01	0.127260826833158	0.87	0.283849475516541	0.250782157905221	0.432007840536817	0.0149	0.0164	0.026	0.0059	0.1399	0.0057	0.0068	0.065	6e-04	0.1045	0.1403	0.0273	0.0013	0.1314	0.027	0.0066	0.007	0.0016	4e-04	0.0216	0.0288	0.0274	0.0684	0.0192	0.0993	9e-04
3	rs9855788	190848369	1.01	0.127260826833158	0.87	0.283849475516541	0.255269390628466	0.452046641999105	0.0149	0.0164	0.026	0.0059	0.1399	0.0057	0.0068	0.065	6e-04	0.1045	0.1403	0.0272	0.0013	0.1314	0.027	0.0066	0.007	0.0016	4e-04	0.0215	0.0288	0.0274	0.0684	0.0192	0.0993	9e-04
3	rs2124073	190860393	1.02	0.110678017971113	0.87	0.283849475516541	0.234162227446173	0.476108030014485	0.0148	0.0163	0.026	0.0059	0.1403	0.0056	0.0067	0.0654	6e-04	0.1049	0.1403	0.0272	0.0013	0.1317	0.027	0.0065	0.0069	0.0016	4e-04	0.0212	0.0284	0.0272	0.0686	0.0191	0.0992	9e-04
3	rs1985190	190862231	1.02	0.110678017971113	0.86	0.318862054747229	0.233396584543399	0.476649416105448	0.0148	0.0163	0.026	0.0059	0.1403	0.0056	0.0067	0.0654	6e-04	0.1049	0.1403	0.0272	0.0013	0.1318	0.027	0.0065	0.0069	0.0016	4e-04	0.0211	0.0284	0.0272	0.0686	0.0191	0.0992	9e-04
3	rs2363970	190873984	1.02	0.110678017971113	0.86	0.318862054747229	0.382710947639678	0.822185534396143	0.0145	0.0161	0.0258	0.0055	0.1419	0.0053	0.0067	0.0704	4e-04	0.1069	0.1409	0.0259	0.0014	0.1357	0.0263	0.0058	0.0066	0.0013	3e-04	0.0197	0.0261	0.0253	0.0667	0.0189	0.099	6e-04
3	rs73199614	190874663	1.02	0.110678017971113	0.86	0.318862054747229	0.388034337368179	0.810051771170321	0.0145	0.0161	0.0258	0.0055	0.142	0.0053	0.0067	0.0704	4e-04	0.1069	0.141	0.0259	0.0014	0.1357	0.0263	0.0058	0.0066	0.0013	3e-04	0.0197	0.0261	0.0253	0.0667	0.0189	0.099	6e-04
3	rs116093389	190876407	1.02	0.110678017971113	0.86	0.318862054747229	0.407129548192108	0.818034279185622	0.0144	0.0161	0.0259	0.0055	0.1419	0.0052	0.0067	0.0704	4e-04	0.1069	0.1411	0.0259	0.0014	0.1358	0.0263	0.0058	0.0065	0.0013	3e-04	0.0197	0.026	0.0253	0.0667	0.0189	0.0989	6e-04
3	rs16866197	190877111	1.02	0.110678017971113	0.86	0.318862054747229	0.412333838882372	0.815269235552808	0.0144	0.0161	0.0259	0.0054	0.1419	0.0051	0.0067	0.0705	4e-04	0.1069	0.1412	0.0259	0.0014	0.1359	0.0263	0.0058	0.0065	0.0013	3e-04	0.0196	0.026	0.0253	0.0667	0.0189	0.0989	6e-04
3	rs6770500	190889450	1.02	0.110678017971113	0.86	0.318862054747229	0.33514609926303	0.840534032553155	0.0133	0.0162	0.0264	0.0052	0.1426	0.0049	0.0065	0.0709	7e-04	0.1069	0.1432	0.0254	0.0016	0.1371	0.0263	0.0053	0.0064	0.0013	7e-04	0.0194	0.0254	0.0247	0.0654	0.0187	0.0985	8e-04
3	rs9816160	190890486	1.02	0.110678017971113	0.86	0.318862054747229	0.321663755119593	0.828035503882191	0.0133	0.0163	0.0265	0.0052	0.1422	0.0048	0.0065	0.071	7e-04	0.1069	0.1434	0.0256	0.0016	0.1373	0.0263	0.0053	0.0063	0.0013	7e-04	0.0194	0.0254	0.0248	0.0655	0.0188	0.0985	8e-04
3	rs17463141	190895026	1.02	0.110678017971113	0.86	0.318862054747229	0.26414676064498	0.685740995702516	0.0133	0.0163	0.0265	0.0052	0.1423	0.0048	0.0065	0.071	7e-04	0.1069	0.1437	0.0255	0.0016	0.1373	0.0263	0.0053	0.0063	0.0013	7e-04	0.0194	0.0254	0.0248	0.0655	0.0188	0.0983	8e-04
3	rs7612218	190899740	1.02	0.110678017971113	0.86	0.318862054747229	0.264010334312612	0.684262749794071	0.0133	0.0163	0.0265	0.0052	0.1423	0.0048	0.0065	0.071	7e-04	0.1069	0.1437	0.0255	0.0016	0.1373	0.0263	0.0053	0.0063	0.0013	7e-04	0.0194	0.0254	0.0248	0.0655	0.0188	0.0983	8e-04
3	rs114707286	190900945	1.02	0.110678017971113	0.86	0.318862054747229	0.262013810379245	0.682932946566079	0.0133	0.0163	0.0265	0.0052	0.1423	0.0048	0.0065	0.071	7e-04	0.1069	0.1437	0.0255	0.0016	0.1373	0.0263	0.0053	0.0063	0.0013	7e-04	0.0194	0.0254	0.0248	0.0655	0.0188	0.0983	8e-04
3	rs17463685	190920845	1.02	0.110678017971113	0.86	0.318862054747229	0.298476539853316	0.74876278440488	0.0133	0.0163	0.0267	0.0052	0.1413	0.0048	0.0064	0.071	7e-04	0.1069	0.144	0.0256	0.0016	0.1377	0.0263	0.0053	0.0063	0.0013	7e-04	0.0195	0.0254	0.0247	0.0654	0.0188	0.0983	8e-04
3	rs6783287	190922618	1.02	0.110678017971113	0.86	0.318862054747229	0.302717661272696	0.735820387082667	0.0133	0.0163	0.0267	0.0052	0.1413	0.0048	0.0064	0.0711	7e-04	0.1069	0.144	0.0256	0.0016	0.1378	0.0262	0.0053	0.0063	0.0013	7e-04	0.0195	0.0254	0.0247	0.0654	0.0188	0.0983	8e-04
3	rs77435223	190935483	1.02	0.110678017971113	0.86	0.318862054747229	0.316983243296099	0.72876824348033	0.0133	0.0163	0.0267	0.0053	0.141	0.0048	0.0064	0.0712	8e-04	0.1068	0.1437	0.0256	0.0017	0.1382	0.0262	0.0053	0.0063	0.0014	8e-04	0.0196	0.0254	0.0247	0.0651	0.0188	0.0984	8e-04
3	Affx-21912285	190941037	1.02	0.110678017971113	0.86	0.318862054747229	0.273420708873403	0.631249003370888	0.0133	0.0163	0.0266	0.0055	0.1404	0.0049	0.0064	0.0715	9e-04	0.1066	0.1434	0.0256	0.0018	0.1389	0.0261	0.0053	0.0062	0.0014	8e-04	0.0198	0.0254	0.0246	0.0645	0.0186	0.0986	9e-04
3	rs73199661	190952908	1.02	0.110678017971113	0.86	0.318862054747229	0.218662539724336	0.453114997055582	0.0133	0.0162	0.0264	0.0052	0.1389	0.0049	0.0064	0.0719	0.0014	0.106	0.1438	0.0261	0.0023	0.1403	0.0258	0.0051	0.0063	0.0018	0.0012	0.0202	0.0258	0.0237	0.0634	0.018	0.0986	0.0014
3	rs76631485	190955405	1.02	0.110678017971113	0.86	0.318862054747229	0.228034041345297	0.461685665671575	0.0133	0.0162	0.0266	0.0052	0.1389	0.0048	0.0064	0.0719	0.0014	0.1059	0.1439	0.0261	0.0023	0.1403	0.0258	0.0051	0.0063	0.0018	0.0012	0.0202	0.0257	0.0237	0.0635	0.0179	0.0986	0.0014
3	rs77487185	190956855	1.02	0.110678017971113	0.86	0.318862054747229	0.232547499520906	0.495697307837316	0.0133	0.0162	0.0266	0.0052	0.1389	0.0048	0.0064	0.0719	0.0014	0.1059	0.1439	0.026	0.0023	0.1403	0.0258	0.0051	0.0062	0.0018	0.0012	0.0202	0.0257	0.0237	0.0635	0.0179	0.0986	0.0015
3	rs9841552	190958158	1.02	0.110678017971113	0.86	0.318862054747229	0.229715565525273	0.465448547939201	0.0133	0.0162	0.0267	0.0052	0.1389	0.0048	0.0064	0.0719	0.0014	0.1058	0.144	0.026	0.0023	0.1403	0.0258	0.0051	0.0062	0.0018	0.0012	0.0202	0.0257	0.0237	0.0635	0.0179	0.0986	0.0015
3	rs78653392	190962230	1.01	0.127260826833158	0.86	0.318862054747229	0.242111783262116	0.461417194644203	0.0133	0.0163	0.0266	0.0051	0.1391	0.0048	0.0065	0.072	0.0015	0.1056	0.1439	0.026	0.0023	0.1405	0.0258	0.005	0.0062	0.0018	0.0013	0.0202	0.0257	0.0237	0.0636	0.0178	0.0987	0.0015
3	rs56262718	190962264	1.01	0.127260826833158	0.86	0.318862054747229	0.239862506588121	0.455922589071036	0.0133	0.0163	0.0266	0.0051	0.1391	0.0048	0.0065	0.072	0.0015	0.1056	0.1439	0.026	0.0023	0.1404	0.0258	0.005	0.0062	0.0018	0.0013	0.0202	0.0257	0.0237	0.0636	0.0178	0.0987	0.0015
3	rs16866371	190963920	1.01	0.127260826833158	0.86	0.318862054747229	0.243980500372365	0.502134642320138	0.0133	0.0163	0.0266	0.0051	0.1392	0.0048	0.0065	0.0719	0.0015	0.1056	0.1439	0.026	0.0023	0.1405	0.0258	0.005	0.0061	0.0018	0.0013	0.0201	0.0257	0.0237	0.0636	0.0177	0.0986	0.0016
3	rs1584933	190973579	1.01	0.127260826833158	0.86	0.318862054747229	0.231446253574045	0.447247306307564	0.0132	0.0164	0.0264	0.0051	0.1397	0.0047	0.0065	0.072	0.0016	0.1053	0.1439	0.0261	0.0024	0.1407	0.0259	0.0049	0.0061	0.0019	0.0013	0.02	0.0256	0.0235	0.0636	0.0177	0.0984	0.0016
3	rs9826372	190976800	1.01	0.127260826833158	0.86	0.318862054747229	0.254421935890704	0.399635014711759	0.0134	0.0167	0.026	0.005	0.14	0.0046	0.0063	0.0727	0.0017	0.1042	0.1438	0.0261	0.0025	0.1413	0.0261	0.0046	0.0059	0.002	0.0014	0.0206	0.0258	0.023	0.0631	0.0177	0.0981	0.0018
3	rs6444525	190977569	1.01	0.127260826833158	0.86	0.318862054747229	0.250870591688819	0.362678977162709	0.0134	0.0167	0.0259	0.005	0.14	0.0046	0.0063	0.0729	0.0018	0.104	0.1437	0.0262	0.0026	0.1413	0.0261	0.0045	0.0059	0.002	0.0015	0.0208	0.0259	0.0229	0.063	0.0176	0.098	0.0018
3	rs1454689	190981172	1.01	0.127260826833158	0.86	0.318862054747229	0.280607113702678	0.353661846823201	0.0134	0.0167	0.0259	0.005	0.1402	0.0045	0.0062	0.0731	0.0018	0.1039	0.1436	0.0263	0.0026	0.1411	0.0262	0.0044	0.0058	0.002	0.0015	0.021	0.0259	0.0229	0.0629	0.0176	0.0979	0.0019
3	rs77167067	190981803	1.01	0.127260826833158	0.86	0.318862054747229	0.280607113702678	0.360167738665319	0.0134	0.0167	0.0259	0.005	0.1403	0.0045	0.0062	0.073	0.0018	0.1039	0.1436	0.0263	0.0026	0.1411	0.0262	0.0044	0.0058	0.002	0.0015	0.021	0.0258	0.0229	0.0629	0.0176	0.098	0.0019
3	rs13077359	190983412	1.01	0.127260826833158	0.86	0.318862054747229	0.278777692883345	0.350795078060429	0.0134	0.0167	0.0259	0.005	0.1403	0.0045	0.0062	0.073	0.0018	0.1039	0.1436	0.0263	0.0026	0.1411	0.0262	0.0044	0.0058	0.002	0.0015	0.021	0.0258	0.0229	0.0629	0.0176	0.098	0.0019
3	rs16866404	190986998	1.01	0.127260826833158	0.86	0.318862054747229	0.392275075385583	0.4847892551313	0.0134	0.0168	0.0258	0.005	0.1403	0.0045	0.0062	0.0732	0.0019	0.1038	0.1436	0.0262	0.0026	0.141	0.0262	0.0044	0.0058	0.0019	0.0015	0.021	0.0258	0.0229	0.0628	0.0176	0.098	0.0019
3	rs77925048	190994275	1	0.145626599290586	0.86	0.318862054747229	0.711865901086542	0.187280047839955	0.0133	0.0171	0.0248	0.0052	0.1394	0.0043	0.0064	0.0769	0.0025	0.1026	0.1428	0.0251	0.0027	0.139	0.0286	0.0043	0.006	0.0019	0.0017	0.0218	0.0253	0.0229	0.0613	0.0173	0.0984	0.0023
3	rs10937470	191000808	0.99	0.165875049708709	0.86	0.318862054747229	0.939563339667233	0.197907337250839	0.0133	0.0173	0.0244	0.0054	0.1395	0.0042	0.0065	0.0781	0.0028	0.1022	0.1422	0.0249	0.0028	0.1381	0.0293	0.0043	0.0061	0.0019	0.0018	0.0221	0.0251	0.0229	0.0607	0.0173	0.0984	0.0024
3	rs115200374	191005488	0.99	0.165875049708709	0.86	0.318862054747229	0.957703927321384	0.207565307606001	0.0133	0.0173	0.0244	0.0054	0.1395	0.0042	0.0064	0.0781	0.0028	0.1022	0.1422	0.0249	0.0028	0.1381	0.0294	0.0043	0.0061	0.0019	0.0018	0.0222	0.0252	0.0229	0.0607	0.0173	0.0983	0.0024
3	rs13067368	191013346	0.99	0.165875049708709	0.86	0.318862054747229	0.919410498904904	0.130232445763723	0.0133	0.0174	0.0244	0.0054	0.1395	0.0041	0.0064	0.0781	0.0028	0.102	0.1423	0.025	0.0028	0.1378	0.0295	0.0043	0.006	0.002	0.0018	0.0222	0.0254	0.023	0.0607	0.0173	0.0983	0.0025
3	rs12494331	191025402	0.98	0.188103243221556	0.86	0.318862054747229	0.944001197445767	0.0980733211585958	0.0132	0.0175	0.0243	0.0054	0.1392	0.0041	0.0063	0.0782	0.0029	0.1022	0.1423	0.025	0.0028	0.1381	0.0295	0.0043	0.0059	0.002	0.0018	0.0223	0.0254	0.0231	0.0607	0.0173	0.0981	0.0025
3	rs116610331	191046621	0.97	0.212405230483542	0.85	0.356744695657816	1.03116340386527	0.144984041816676	0.0128	0.0174	0.0237	0.0054	0.1385	0.0038	0.006	0.0785	0.0028	0.1029	0.1419	0.0257	0.0027	0.1395	0.0297	0.0042	0.0057	0.0021	0.0016	0.0226	0.025	0.0237	0.0606	0.0172	0.098	0.0024
3	rs16866487	191057336	0.97	0.212405230483542	0.85	0.356744695657816	0.971488104252247	0.124002406190473	0.0127	0.0174	0.0236	0.0054	0.1386	0.0037	0.0059	0.0785	0.0028	0.103	0.142	0.0258	0.0027	0.1397	0.0296	0.0042	0.0056	0.0021	0.0016	0.0226	0.0249	0.0238	0.0605	0.0172	0.0979	0.0024
3	rs16866491	191060021	0.97	0.212405230483542	0.85	0.356744695657816	0.948951644569729	0.121105112509789	0.0127	0.0174	0.0236	0.0054	0.1386	0.0037	0.0059	0.0785	0.0028	0.103	0.1421	0.0258	0.0027	0.1397	0.0296	0.0042	0.0054	0.0021	0.0016	0.0226	0.0249	0.0238	0.0606	0.0172	0.098	0.0024
3	rs11542549	191075902	0.96	0.238871757466757	0.86	0.318862054747229	0.887236224981675	0.0890549898636873	0.0126	0.0174	0.0235	0.0054	0.1387	0.0037	0.0058	0.0783	0.0028	0.1031	0.1424	0.0259	0.0026	0.1398	0.0296	0.0042	0.0054	0.0021	0.0015	0.0227	0.0249	0.0239	0.0606	0.0172	0.0978	0.0024
3	rs115052974	191076214	0.96	0.238871757466757	0.86	0.318862054747229	0.887154555231694	0.0859730143927169	0.0126	0.0174	0.0235	0.0054	0.1387	0.0037	0.0058	0.0783	0.0028	0.1031	0.1424	0.0259	0.0026	0.1398	0.0296	0.0042	0.0054	0.0021	0.0015	0.0227	0.0249	0.0239	0.0606	0.0172	0.0978	0.0024
3	rs16848983	191087493	0.96	0.238871757466757	0.86	0.318862054747229	0.855143807744864	0.0872005922721465	0.0125	0.0173	0.0235	0.0054	0.1388	0.0037	0.0058	0.0782	0.0028	0.1032	0.1425	0.0259	0.0027	0.1398	0.0295	0.0043	0.0054	0.0022	0.0015	0.0228	0.0249	0.0239	0.0609	0.0172	0.0978	0.0024
3	rs73185228	191089961	0.96	0.238871757466757	0.86	0.318862054747229	0.844078086567574	0.070100603587163	0.0125	0.0173	0.0235	0.0054	0.1388	0.0037	0.0057	0.0782	0.0028	0.1033	0.1425	0.0259	0.0027	0.1398	0.0295	0.0043	0.0054	0.0022	0.0015	0.0228	0.0248	0.0239	0.061	0.0172	0.0977	0.0024
3	rs2028572	191093053	0.96	0.238871757466757	0.86	0.318862054747229	0.834744442536338	0.0636151556926606	0.0125	0.0175	0.0235	0.0053	0.1388	0.0037	0.0057	0.0782	0.0028	0.1033	0.1427	0.0259	0.0027	0.1398	0.0295	0.0041	0.0054	0.0022	0.0015	0.0228	0.0248	0.0239	0.061	0.0172	0.0978	0.0024
3	rs2028573	191093080	0.96	0.238871757466757	0.86	0.318862054747229	0.835222012476747	0.0634800449719103	0.0125	0.0175	0.0235	0.0053	0.1388	0.0037	0.0057	0.0782	0.0028	0.1033	0.1427	0.0259	0.0027	0.1398	0.0295	0.0041	0.0054	0.0022	0.0015	0.0228	0.0248	0.0239	0.061	0.0172	0.0978	0.0024
3	rs2028574	191093175	0.96	0.238871757466757	0.86	0.318862054747229	0.839445614239575	0.0624705832802539	0.0125	0.0175	0.0235	0.0053	0.1388	0.0037	0.0057	0.0781	0.0028	0.1033	0.1427	0.0259	0.0027	0.1398	0.0295	0.0041	0.0054	0.0022	0.0015	0.0228	0.0248	0.0239	0.061	0.0172	0.0977	0.0024
3	rs4677728	191093310	0.96	0.238871757466757	0.85	0.356744695657816	0.839764745820147	0.0622025491949414	0.0125	0.0175	0.0235	0.0053	0.1388	0.0037	0.0057	0.0782	0.0028	0.1032	0.1427	0.0259	0.0027	0.1398	0.0295	0.0041	0.0054	0.0022	0.0015	0.0228	0.0248	0.0239	0.061	0.0172	0.0977	0.0024
3	rs293813	191097966	0.96	0.238871757466757	0.85	0.356744695657816	0.811172592754919	0.0512703801596862	0.0125	0.0174	0.0235	0.0053	0.139	0.0036	0.0057	0.0781	0.0028	0.1031	0.1428	0.026	0.0027	0.1397	0.0295	0.0041	0.0054	0.0022	0.0014	0.0228	0.0248	0.0239	0.061	0.0173	0.0978	0.0024
3	Affx-21914616	191100561	0.96	0.238871757466757	0.85	0.356744695657816	0.810543791506173	0.0512087796089668	0.0125	0.0174	0.0235	0.0053	0.139	0.0036	0.0057	0.0781	0.0028	0.103	0.1428	0.026	0.0027	0.1397	0.0295	0.0041	0.0054	0.0022	0.0014	0.0228	0.0248	0.0239	0.061	0.0173	0.0978	0.0024
3	rs79050626	191106416	0.96	0.238871757466757	0.85	0.356744695657816	0.816210554176161	0.0545810822115192	0.0125	0.0174	0.0234	0.0053	0.139	0.0036	0.0057	0.0781	0.0028	0.103	0.1428	0.026	0.0027	0.1397	0.0295	0.0041	0.0054	0.0022	0.0014	0.0228	0.0248	0.0239	0.0611	0.0173	0.0978	0.0024
3	rs147604673	191107358	0.96	0.238871757466757	0.85	0.356744695657816	0.817314395863303	0.0544545243824186	0.0125	0.0174	0.0235	0.0053	0.1389	0.0036	0.0057	0.0781	0.0028	0.103	0.1428	0.026	0.0027	0.1397	0.0295	0.0041	0.0054	0.0022	0.0014	0.0228	0.0248	0.0239	0.061	0.0173	0.0978	0.0024
3	rs2293377	191114266	0.96	0.238871757466757	0.85	0.356744695657816	0.83076923657707	0.0430218046720096	0.0125	0.0174	0.0235	0.0053	0.1389	0.0036	0.0057	0.0782	0.0028	0.1029	0.1428	0.026	0.0027	0.1397	0.0295	0.0041	0.0054	0.0022	0.0014	0.0228	0.0248	0.024	0.0611	0.0173	0.0977	0.0024
3	rs293847	191114590	0.96	0.238871757466757	0.85	0.356744695657816	0.829022718797111	0.044747939085228	0.0125	0.0173	0.0235	0.0053	0.1389	0.0036	0.0057	0.0782	0.0028	0.1029	0.1428	0.026	0.0027	0.1397	0.0295	0.0041	0.0054	0.0022	0.0014	0.0228	0.0248	0.024	0.0611	0.0174	0.0977	0.0024
3	rs9868965	191139587	0.96	0.238871757466757	0.85	0.356744695657816	0.767897294495523	0.0542649254622272	0.0123	0.0173	0.0234	0.0053	0.1391	0.0036	0.0057	0.0783	0.0027	0.1026	0.1431	0.0261	0.0026	0.1394	0.0296	0.0041	0.0054	0.0023	0.0014	0.0228	0.0247	0.0245	0.061	0.0175	0.0977	0.0024
3	rs75156294	191139926	0.96	0.238871757466757	0.85	0.356744695657816	0.768972366938064	0.0534466344305698	0.0123	0.0173	0.0234	0.0053	0.1391	0.0036	0.0057	0.0783	0.0027	0.1026	0.1431	0.0261	0.0026	0.1394	0.0296	0.0041	0.0054	0.0023	0.0014	0.0228	0.0247	0.0245	0.061	0.0175	0.0977	0.0024
3	rs16822489	191147527	0.94	0.298643641979994	0.85	0.356744695657816	0.487315824256311	0.113762026395592	0.0116	0.0166	0.0231	0.0051	0.1414	0.0032	0.0054	0.0781	0.0024	0.1016	0.1445	0.0259	0.0025	0.1377	0.0292	0.0039	0.0051	0.0024	0.0013	0.0235	0.0254	0.0256	0.0623	0.0178	0.0967	0.0023
3	rs389062	191147791	0.94	0.298643641979994	0.85	0.356744695657816	0.472785990758513	0.09710791510032	0.0116	0.0166	0.0231	0.0051	0.1414	0.0032	0.0054	0.0781	0.0024	0.1016	0.1446	0.0259	0.0025	0.1377	0.0293	0.0039	0.0051	0.0024	0.0013	0.0235	0.0254	0.0256	0.0624	0.0178	0.0967	0.0023
3	rs78315556	191148096	0.94	0.298643641979994	0.85	0.356744695657816	0.463623382340429	0.0886673725206129	0.0116	0.0166	0.0231	0.0051	0.1414	0.0032	0.0054	0.078	0.0024	0.1016	0.1446	0.0259	0.0025	0.1377	0.0293	0.0039	0.0051	0.0024	0.0013	0.0236	0.0254	0.0256	0.0623	0.0178	0.0967	0.0023
3	rs113716182	191150481	0.94	0.298643641979994	0.85	0.356744695657816	0.451842941772036	0.0713014336840054	0.0115	0.0165	0.023	0.0051	0.1415	0.0032	0.0054	0.078	0.0023	0.1016	0.1447	0.0258	0.0025	0.1377	0.0294	0.0039	0.0051	0.0024	0.0013	0.0236	0.0255	0.0257	0.0622	0.0178	0.0967	0.0023
3	rs115091491	191152123	0.94	0.298643641979994	0.85	0.356744695657816	0.45100288242129	0.0658619093009029	0.0115	0.0165	0.023	0.005	0.1416	0.0032	0.0054	0.078	0.0023	0.1016	0.1447	0.0258	0.0025	0.1377	0.0294	0.0039	0.0051	0.0024	0.0013	0.0236	0.0255	0.0256	0.0622	0.0178	0.0967	0.0023
3	rs13100475	191154590	0.94	0.298643641979994	0.85	0.356744695657816	0.449923933844168	0.05791583074535	0.0115	0.0165	0.023	0.005	0.1416	0.0032	0.0054	0.078	0.0023	0.1016	0.1447	0.0258	0.0025	0.1377	0.0294	0.0039	0.0051	0.0024	0.0013	0.0236	0.0255	0.0256	0.0621	0.0179	0.0967	0.0023
3	rs13078086	191159455	0.94	0.298643641979994	0.85	0.356744695657816	0.436957643136031	0.0662051806236194	0.0115	0.0165	0.0228	0.0049	0.1417	0.0032	0.0051	0.0786	0.0023	0.1016	0.1446	0.0255	0.0024	0.1371	0.0301	0.0039	0.0052	0.0024	0.0013	0.0239	0.0257	0.0258	0.0616	0.0182	0.0966	0.0023
3	rs73189539	191168900	0.94	0.298643641979994	0.85	0.356744695657816	0.420926455005071	0.0601418752513562	0.0115	0.0165	0.0226	0.0049	0.1413	0.0032	0.005	0.078	0.0022	0.1016	0.1447	0.0252	0.0023	0.1368	0.0307	0.0038	0.0051	0.0023	0.0013	0.0239	0.0265	0.026	0.063	0.0185	0.0958	0.0023
3	rs116174002	191173004	0.94	0.298643641979994	0.85	0.356744695657816	0.419883728678627	0.0602078881705046	0.0115	0.0166	0.0226	0.0049	0.1413	0.0032	0.005	0.078	0.0022	0.1016	0.1447	0.0252	0.0023	0.1368	0.0307	0.0038	0.0051	0.0023	0.0013	0.0239	0.0266	0.026	0.0632	0.0185	0.0957	0.0022
3	rs115249992	191178378	0.94	0.298643641979994	0.85	0.356744695657816	0.41918929336135	0.0535721753336495	0.0114	0.0167	0.0226	0.0048	0.1411	0.0031	0.0049	0.0778	0.0022	0.1016	0.1447	0.0252	0.0023	0.1367	0.0307	0.0038	0.0051	0.0021	0.0013	0.0239	0.0269	0.0256	0.0643	0.0185	0.0956	0.0022
3	rs293833	191179193	0.94	0.298643641979994	0.85	0.356744695657816	0.419247141100649	0.0521982510585336	0.0114	0.0167	0.0226	0.0048	0.1411	0.0031	0.0049	0.0777	0.0022	0.1016	0.1447	0.0252	0.0023	0.1367	0.0307	0.0038	0.0051	0.0021	0.0013	0.0239	0.0269	0.0256	0.0643	0.0185	0.0956	0.0022
3	rs545100	191182592	0.94	0.298643641979994	0.85	0.356744695657816	0.409127282857944	0.0521982510585336	0.0114	0.0167	0.0226	0.0048	0.1411	0.0031	0.0049	0.0777	0.0022	0.1016	0.1447	0.0252	0.0023	0.1366	0.0307	0.0038	0.0051	0.0021	0.0013	0.0239	0.0269	0.0256	0.0642	0.0185	0.0955	0.0022
3	rs74454424	191190319	0.94	0.298643641979994	0.85	0.356744695657816	0.412104383964788	0.0535093889511163	0.0114	0.0167	0.0226	0.0048	0.1411	0.0031	0.0049	0.0777	0.0022	0.1016	0.1447	0.0252	0.0023	0.1366	0.0307	0.0038	0.0051	0.0021	0.0013	0.0239	0.027	0.0256	0.0643	0.0185	0.0955	0.0022
3	rs433617	191191560	0.94	0.298643641979994	0.85	0.356744695657816	0.412965169069396	0.053760725549269	0.0114	0.0167	0.0226	0.0048	0.1411	0.0031	0.0049	0.0777	0.0022	0.1015	0.1447	0.0252	0.0023	0.1366	0.0307	0.0038	0.0051	0.0021	0.0013	0.0239	0.027	0.0256	0.0644	0.0185	0.0955	0.0022
3	rs518974	191192854	0.94	0.298643641979994	0.85	0.356744695657816	0.406673610975836	0.0579807906303322	0.0114	0.0167	0.0226	0.0048	0.141	0.0031	0.0049	0.0775	0.0022	0.1015	0.1447	0.0252	0.0023	0.1365	0.0307	0.0038	0.0052	0.0021	0.0013	0.0239	0.0271	0.0257	0.0646	0.0185	0.0955	0.0022
3	rs16822582	191196592	0.94	0.298643641979994	0.85	0.356744695657816	0.36442727365728	0.112314398867816	0.0114	0.0166	0.0224	0.0046	0.1413	0.003	0.0047	0.0774	0.0021	0.1004	0.1458	0.0249	0.0022	0.1353	0.031	0.0038	0.0051	0.0018	0.0013	0.0244	0.0274	0.0262	0.0649	0.0185	0.0965	0.0021
3	rs62289082	191199308	0.94	0.298643641979994	0.85	0.356744695657816	0.360825376838671	0.102545696729776	0.0114	0.0166	0.0224	0.0046	0.1413	0.003	0.0047	0.0774	0.002	0.1003	0.146	0.0249	0.0022	0.1351	0.031	0.0038	0.0051	0.0018	0.0013	0.0244	0.0275	0.0262	0.0649	0.0185	0.0966	0.0021
3	rs4687218	191213468	0.93	0.332112317682009	0.85	0.356744695657816	0.337680261666136	0.09710791510032	0.0115	0.0165	0.0222	0.0044	0.1414	0.0029	0.0044	0.0773	0.0019	0.0993	0.1473	0.0245	0.0021	0.1337	0.0313	0.0037	0.0051	0.0017	0.0013	0.0251	0.0279	0.0261	0.0652	0.0184	0.0978	0.002
3	rs6794379	191220050	0.93	0.332112317682009	0.85	0.356744695657816	0.326176636021217	0.111889973197969	0.0114	0.0165	0.0218	0.0043	0.1415	0.0028	0.0042	0.0778	0.0018	0.0992	0.1481	0.0246	0.0021	0.1335	0.0312	0.0037	0.005	0.0017	0.0013	0.0254	0.028	0.0258	0.0651	0.0183	0.0979	0.002
3	rs11922246	191221377	0.93	0.332112317682009	0.85	0.356744695657816	0.328930818326115	0.120755675245062	0.0114	0.0165	0.0218	0.0043	0.1415	0.0028	0.0042	0.0778	0.0018	0.0992	0.1481	0.0246	0.0021	0.1336	0.0312	0.0037	0.005	0.0017	0.0013	0.0254	0.028	0.0258	0.0651	0.0183	0.0979	0.002
3	rs62289084	191224013	0.93	0.332112317682009	0.84	0.397589870063919	0.375944870213153	0.0969473785145671	0.0114	0.0165	0.0215	0.0042	0.1416	0.0025	0.004	0.078	0.0018	0.0994	0.1487	0.025	0.0021	0.1334	0.0316	0.0036	0.0048	0.0017	0.0014	0.0259	0.028	0.0252	0.0646	0.0183	0.0978	0.002
3	rs115558648	191227538	0.91	0.406594937265203	0.84	0.397589870063919	0.27625526815392	0.159236617507355	0.0115	0.0171	0.0192	0.0034	0.1468	0.0018	0.003	0.0772	0.0014	0.0934	0.1517	0.0251	0.0023	0.1339	0.0315	0.0026	0.0037	0.0019	0.0013	0.0288	0.0299	0.0245	0.0687	0.0178	0.0951	0.0018
3	rs2365025	191228498	0.91	0.406594937265203	0.84	0.397589870063919	0.273096439644256	0.133208609778231	0.0115	0.0171	0.0192	0.0034	0.1466	0.0018	0.003	0.0772	0.0014	0.0933	0.1516	0.0252	0.0023	0.1339	0.0316	0.0026	0.0037	0.0019	0.0013	0.0289	0.0299	0.0245	0.0687	0.0178	0.0951	0.0018
3	rs73193799	191233635	0.91	0.406594937265203	0.84	0.397589870063919	0.272633558062196	0.11927481260078	0.0115	0.0171	0.0192	0.0034	0.1465	0.0018	0.003	0.0774	0.0014	0.0933	0.1516	0.0252	0.0023	0.1339	0.0316	0.0026	0.0037	0.002	0.0013	0.0289	0.03	0.0245	0.0687	0.0178	0.095	0.0018
3	rs2365026	191235161	0.91	0.406594937265203	0.84	0.397589870063919	0.271155185232334	0.119014199330991	0.0115	0.0171	0.0192	0.0034	0.1465	0.0018	0.003	0.0775	0.0014	0.0933	0.1517	0.0252	0.0023	0.1339	0.0315	0.0026	0.0036	0.002	0.0013	0.0289	0.0299	0.0245	0.0687	0.0177	0.0951	0.0018
3	rs11717616	191235802	0.91	0.406594937265203	0.84	0.397589870063919	0.271201318673191	0.119970831647177	0.0115	0.0171	0.0192	0.0034	0.1465	0.0018	0.003	0.0775	0.0014	0.0933	0.1516	0.0252	0.0023	0.1339	0.0315	0.0026	0.0036	0.002	0.0013	0.0289	0.0299	0.0245	0.0688	0.0178	0.0951	0.0018
3	rs35554080	191242036	0.91	0.406594937265203	0.84	0.397589870063919	0.262421520606266	0.117800852466429	0.0116	0.0172	0.0191	0.0034	0.1463	0.0018	0.003	0.0775	0.0014	0.0937	0.1516	0.0252	0.0023	0.1335	0.0316	0.0026	0.0036	0.002	0.0013	0.029	0.0299	0.0244	0.0688	0.0178	0.0952	0.0018
3	rs76675952	191242525	0.91	0.406594937265203	0.84	0.397589870063919	0.264237732783461	0.123385683898008	0.0116	0.0172	0.0191	0.0034	0.1463	0.0018	0.003	0.0775	0.0014	0.0937	0.1515	0.0252	0.0023	0.1334	0.0316	0.0026	0.0036	0.002	0.0013	0.029	0.0299	0.0244	0.0688	0.0178	0.0952	0.0018
3	rs34140726	191247370	0.91	0.406594937265203	0.84	0.397589870063919	0.229968386423422	0.117973900030531	0.0115	0.0175	0.019	0.0034	0.1467	0.0018	0.0029	0.077	0.0014	0.0943	0.1514	0.0247	0.0023	0.1327	0.0316	0.0026	0.0035	0.002	0.0013	0.0293	0.0301	0.0243	0.0685	0.0178	0.096	0.0018
3	rs9882364	191247780	0.91	0.406594937265203	0.84	0.397589870063919	0.229841956663812	0.117973900030531	0.0115	0.0175	0.019	0.0034	0.1468	0.0018	0.0029	0.0769	0.0014	0.0944	0.1514	0.0247	0.0023	0.1327	0.0316	0.0026	0.0035	0.002	0.0013	0.0293	0.0301	0.0243	0.0685	0.0178	0.096	0.0018
3	rs12493126	191249651	0.91	0.406594937265203	0.84	0.397589870063919	0.225191215424879	0.112484340870142	0.0115	0.0175	0.019	0.0034	0.1469	0.0018	0.0029	0.0768	0.0014	0.0945	0.1514	0.0247	0.0023	0.1326	0.0316	0.0026	0.0035	0.0021	0.0013	0.0293	0.0301	0.0243	0.0685	0.0178	0.0959	0.0018
3	rs6794065	191256891	0.91	0.406594937265203	0.84	0.397589870063919	0.207913840398472	0.109692882487051	0.0115	0.0176	0.0189	0.0033	0.1476	0.0018	0.0029	0.0762	0.0014	0.0953	0.1515	0.0247	0.0023	0.1324	0.0318	0.0026	0.0035	0.0021	0.0013	0.0294	0.0299	0.0242	0.0683	0.0178	0.0955	0.0017
3	rs73064797	191257811	0.91	0.406594937265203	0.84	0.397589870063919	0.169560778049745	0.110535943064983	0.0115	0.0176	0.0186	0.0033	0.1491	0.0018	0.0027	0.0751	0.0014	0.0976	0.1517	0.0244	0.0022	0.1314	0.0317	0.0025	0.0032	0.0022	0.0013	0.0301	0.0295	0.0239	0.0682	0.0177	0.095	0.0017
3	rs56845668	191260127	0.9	0.447749409690379	0.84	0.397589870063919	0.151781589385553	0.183207028072746	0.0115	0.0176	0.0185	0.0032	0.1504	0.0018	0.0025	0.0743	0.0013	0.0997	0.1522	0.0242	0.0021	0.13	0.0317	0.0025	0.003	0.002	0.0013	0.0309	0.0293	0.0236	0.0679	0.0176	0.0948	0.0017
3	rs11924324	191262206	0.9	0.447749409690379	0.84	0.397589870063919	0.145582101662524	0.168802158004557	0.0115	0.0176	0.0184	0.0032	0.1506	0.0018	0.0025	0.0743	0.0013	0.0999	0.1522	0.0242	0.0022	0.1299	0.0317	0.0025	0.003	0.002	0.0013	0.031	0.0293	0.0236	0.0678	0.0175	0.0949	0.0017
3	rs1405037	191267203	0.9	0.447749409690379	0.85	0.356744695657816	0.140866276566377	0.141913448067169	0.0114	0.0177	0.0181	0.0032	0.151	0.0018	0.0025	0.0742	0.0013	0.1	0.1524	0.0241	0.0022	0.1298	0.0316	0.0025	0.0029	0.002	0.0013	0.0311	0.0292	0.0234	0.0678	0.0176	0.095	0.0017
3	rs78364302	191273678	0.9	0.447749409690379	0.85	0.356744695657816	0.140295193663922	0.125770797248816	0.0114	0.0177	0.018	0.0031	0.1512	0.0017	0.0025	0.0742	0.0012	0.1	0.1525	0.0241	0.0022	0.1297	0.0316	0.0025	0.0029	0.002	0.0013	0.0311	0.0292	0.0234	0.0678	0.0176	0.0951	0.0017
3	rs9841924	191280430	0.9	0.447749409690379	0.85	0.356744695657816	0.139031088232852	0.104273747164463	0.0114	0.0177	0.018	0.0031	0.1513	0.0017	0.0025	0.0742	0.0012	0.1	0.1525	0.0241	0.0021	0.1298	0.0316	0.0025	0.0029	0.002	0.0013	0.0312	0.0292	0.0234	0.0678	0.0176	0.0951	0.0017
3	rs6785184	191290916	0.9	0.447749409690379	0.85	0.356744695657816	0.123659424625259	0.0920228242190102	0.0113	0.0178	0.0181	0.0032	0.1517	0.0018	0.0025	0.073	0.0012	0.0998	0.1525	0.0237	0.0019	0.1296	0.0315	0.0025	0.0028	0.0019	0.0012	0.0322	0.0297	0.0235	0.0679	0.0176	0.0951	0.0016
3	rs7430173	191300071	0.9	0.447749409690379	0.85	0.356744695657816	0.12237151864408	0.094949494324367	0.0113	0.0178	0.0181	0.0032	0.1519	0.0018	0.0025	0.073	0.0012	0.0998	0.1524	0.0237	0.0019	0.1295	0.0315	0.0025	0.0028	0.0019	0.0012	0.0323	0.0298	0.0235	0.0678	0.0176	0.0951	0.0015
3	rs28672713	191300498	0.9	0.447749409690379	0.85	0.356744695657816	0.121265842873571	0.100015331350576	0.0113	0.0178	0.0181	0.0032	0.152	0.0018	0.0025	0.0729	0.0012	0.0999	0.1525	0.0237	0.0019	0.1294	0.0315	0.0025	0.0028	0.0019	0.0012	0.0323	0.0298	0.0235	0.0679	0.0175	0.095	0.0015
3	rs2068812	191303935	0.9	0.447749409690379	0.85	0.356744695657816	0.107851355232441	0.0936794640491989	0.0112	0.0179	0.0182	0.0032	0.1524	0.0019	0.0025	0.0728	0.0011	0.1005	0.1526	0.0237	0.0019	0.1274	0.0314	0.0025	0.0028	0.0019	0.0012	0.0324	0.0299	0.0235	0.0679	0.0174	0.0962	0.0015
3	rs76951613	191312326	0.9	0.447749409690379	0.85	0.356744695657816	0.107986398429146	0.0983959544946458	0.0112	0.0179	0.0182	0.0032	0.1525	0.0019	0.0025	0.0727	0.0011	0.1006	0.1526	0.0237	0.0019	0.1273	0.0314	0.0025	0.0028	0.0018	0.0012	0.0324	0.0299	0.0235	0.0679	0.0175	0.0962	0.0015
3	rs7618854	191320956	0.89	0.491600132839596	0.85	0.356744695657816	0.0954472673243955	0.0924162006216931	0.0111	0.0181	0.0183	0.0032	0.154	0.0019	0.0024	0.0713	0.001	0.1034	0.1526	0.0237	0.0018	0.1248	0.0315	0.0026	0.0027	0.0017	0.0011	0.0327	0.0297	0.0234	0.0681	0.0175	0.0958	0.0015
3	rs35384219	191329002	0.89	0.491600132839596	0.85	0.356744695657816	0.0808812900416925	0.100259127938522	0.011	0.0183	0.0183	0.0032	0.1554	0.002	0.0025	0.0706	9e-04	0.1031	0.153	0.0234	0.0018	0.125	0.0313	0.0027	0.0026	0.0016	0.001	0.0327	0.0295	0.0236	0.0683	0.0172	0.0956	0.0014
3	rs6797669	191329724	0.89	0.491600132839596	0.85	0.356744695657816	0.0805888892153196	0.0976706135565769	0.011	0.0183	0.0183	0.0032	0.1553	0.002	0.0025	0.0706	9e-04	0.1031	0.153	0.0234	0.0018	0.125	0.0313	0.0027	0.0026	0.0016	9e-04	0.0327	0.0295	0.0236	0.0683	0.0172	0.0957	0.0014
3	rs9843703	191342471	0.89	0.491600132839596	0.85	0.356744695657816	0.0725707067640557	0.094551885122987	0.0109	0.0184	0.0183	0.0032	0.1558	0.002	0.0025	0.0706	9e-04	0.1031	0.1529	0.0234	0.0018	0.125	0.0312	0.0027	0.0026	0.0016	9e-04	0.0327	0.0294	0.0236	0.0684	0.0172	0.0956	0.0014
3	rs2365851	191343783	0.89	0.491600132839596	0.85	0.356744695657816	0.0713387189995684	0.0915516510170901	0.0109	0.0184	0.0183	0.0032	0.1558	0.002	0.0025	0.0706	9e-04	0.1031	0.1529	0.0234	0.0018	0.125	0.0311	0.0027	0.0026	0.0016	9e-04	0.0327	0.0294	0.0236	0.0684	0.0171	0.0956	0.0014
3	rs13433981	191347675	0.89	0.491600132839596	0.85	0.356744695657816	0.0703053720193673	0.0951087221176865	0.0109	0.0185	0.0182	0.0032	0.156	0.002	0.0025	0.0706	9e-04	0.1032	0.1528	0.0234	0.0018	0.125	0.0311	0.0027	0.0025	0.0016	9e-04	0.0328	0.0293	0.0236	0.0685	0.0171	0.0954	0.0014
3	rs12491931	191348677	0.89	0.491600132839596	0.85	0.356744695657816	0.0685711507339739	0.0947108498544757	0.0109	0.0185	0.0182	0.0032	0.1561	0.002	0.0025	0.0705	9e-04	0.1032	0.1528	0.0234	0.0018	0.125	0.0311	0.0027	0.0025	0.0016	9e-04	0.0328	0.0294	0.0237	0.0686	0.0171	0.0952	0.0014
3	rs77280917	191349175	0.89	0.491600132839596	0.85	0.356744695657816	0.0686116317338009	0.0961462615445758	0.0109	0.0185	0.0182	0.0032	0.1561	0.002	0.0025	0.0706	9e-04	0.1032	0.1528	0.0234	0.0018	0.1249	0.0311	0.0027	0.0025	0.0016	9e-04	0.0328	0.0294	0.0237	0.0686	0.017	0.0952	0.0014
3	rs73204651	191365886	0.89	0.491600132839596	0.85	0.356744695657816	0.0590819867567168	0.0779451720202022	0.011	0.0187	0.0182	0.0032	0.1566	0.0021	0.0025	0.0706	0.001	0.1036	0.153	0.0233	0.0018	0.1246	0.0309	0.0027	0.0025	0.0016	0.001	0.0328	0.0293	0.0239	0.0688	0.0168	0.0939	0.0014
3	rs35727241	191366444	0.89	0.491600132839596	0.85	0.356744695657816	0.0599670090180403	0.077798168634899	0.011	0.0187	0.0182	0.0032	0.1567	0.0021	0.0025	0.0706	0.001	0.1036	0.153	0.0233	0.0018	0.1246	0.0309	0.0027	0.0025	0.0016	0.001	0.0328	0.0293	0.0239	0.0688	0.0168	0.0939	0.0015
3	rs13061555	191373334	0.89	0.491600132839596	0.85	0.356744695657816	0.0575901952205312	0.0708059500299208	0.011	0.0188	0.0182	0.0032	0.1569	0.0021	0.0025	0.0706	0.001	0.1037	0.1531	0.0233	0.0019	0.1244	0.0308	0.0027	0.0025	0.0016	0.001	0.0328	0.0293	0.024	0.0689	0.0168	0.0935	0.0015
3	rs116255359	191373458	0.89	0.491600132839596	0.85	0.356744695657816	0.0580967402779921	0.0722966879026286	0.011	0.0188	0.0182	0.0032	0.1569	0.0021	0.0025	0.0706	0.001	0.1037	0.1531	0.0233	0.0019	0.1244	0.0308	0.0027	0.0025	0.0016	0.001	0.0328	0.0293	0.024	0.0689	0.0167	0.0935	0.0015
3	rs77869481	191374294	0.89	0.491600132839596	0.85	0.356744695657816	0.0571942617705704	0.0710181248424649	0.011	0.0188	0.0183	0.0032	0.1569	0.0021	0.0025	0.0706	0.001	0.1038	0.1532	0.0232	0.0019	0.1244	0.0308	0.0027	0.0025	0.0016	0.001	0.0328	0.0293	0.0241	0.0689	0.0167	0.0934	0.0015
3	rs11712348	191383888	0.89	0.491600132839596	0.85	0.356744695657816	0.0525159282475369	0.0796438299997234	0.011	0.0184	0.0187	0.0032	0.157	0.0021	0.0026	0.0703	0.001	0.1038	0.1541	0.0228	0.0019	0.1246	0.0306	0.0027	0.0025	0.0016	0.001	0.0327	0.0293	0.0246	0.0686	0.0166	0.0927	0.0015
3	rs77357790	191403060	0.89	0.491600132839596	0.85	0.356744695657816	0.0411660224930369	0.0709473706679503	0.0111	0.0186	0.0187	0.0032	0.1577	0.0021	0.0025	0.0697	0.0011	0.1042	0.1542	0.0226	0.0019	0.1241	0.0304	0.0027	0.0025	0.0019	0.001	0.0325	0.0291	0.0248	0.069	0.0165	0.0922	0.0015
3	rs9809440	191413126	0.89	0.491600132839596	0.85	0.356744695657816	0.0266914653554924	0.0406562476859755	0.0114	0.0192	0.0182	0.0032	0.1604	0.0021	0.0025	0.0669	0.0014	0.1071	0.1541	0.0222	0.0017	0.1217	0.0297	0.0026	0.0026	0.0029	0.0012	0.0324	0.0286	0.0251	0.0713	0.0161	0.0896	0.0017
3	rs1083698	191413314	0.88	0.538208189821859	0.85	0.356744695657816	0.0284629674770207	0.0374351547775901	0.0114	0.0195	0.0181	0.0031	0.1611	0.0021	0.0025	0.0664	0.0014	0.1076	0.154	0.0221	0.0017	0.1209	0.0296	0.0026	0.0026	0.0031	0.0012	0.0327	0.0286	0.025	0.0718	0.0159	0.0891	0.0017
3	rs73204676	191413512	0.88	0.538208189821859	0.85	0.356744695657816	0.0283076353886707	0.0387309430377295	0.0114	0.0196	0.0179	0.0031	0.1612	0.0021	0.0025	0.066	0.0015	0.1077	0.1541	0.0222	0.0017	0.1207	0.0295	0.0025	0.0026	0.0031	0.0013	0.0326	0.0286	0.0251	0.0721	0.0159	0.0891	0.0018
3	rs7635192	191428252	0.88	0.538208189821859	0.85	0.356744695657816	0.0365938162307776	0.052136168043876	0.0114	0.0213	0.0167	0.0023	0.1664	0.0019	0.0022	0.0636	0.0018	0.1127	0.1537	0.0217	0.0017	0.1158	0.0272	0.0023	0.0024	0.0033	0.0011	0.0324	0.0275	0.0256	0.0766	0.0156	0.0869	0.0019
3	rs11707389	191432503	0.88	0.538208189821859	0.85	0.356744695657816	0.0384961510355621	0.0477511778391918	0.0114	0.0215	0.0167	0.0023	0.1669	0.0019	0.0021	0.0633	0.0019	0.1131	0.1536	0.0217	0.0017	0.1153	0.027	0.0023	0.0024	0.0034	0.0011	0.0324	0.0274	0.0257	0.077	0.0156	0.0866	0.0019
3	rs7619568	191433799	0.88	0.538208189821859	0.85	0.356744695657816	0.038743817238347	0.0470961458690523	0.0114	0.0215	0.0167	0.0023	0.1668	0.0019	0.0022	0.0633	0.0019	0.113	0.1536	0.0217	0.0017	0.1152	0.0269	0.0023	0.0024	0.0034	0.0011	0.0324	0.0275	0.0257	0.0769	0.0156	0.0866	0.0019
3	rs709080	191446414	0.88	0.538208189821859	0.85	0.356744695657816	0.0356740403488719	0.0452716521460771	0.0114	0.0215	0.0167	0.0023	0.1677	0.0019	0.0021	0.0631	0.0019	0.1132	0.1534	0.0217	0.0017	0.1142	0.0269	0.0023	0.0024	0.0033	0.0011	0.0325	0.0274	0.0257	0.077	0.0156	0.0871	0.0019
3	rs73204702	191455939	0.88	0.538208189821859	0.87	0.283849475516541	0.0306544509928003	0.0462093511636146	0.0112	0.0218	0.0166	0.0022	0.1683	0.0019	0.0021	0.0624	0.0019	0.1132	0.1533	0.022	0.0017	0.1135	0.0268	0.0023	0.0024	0.0032	0.0012	0.0324	0.0272	0.0255	0.0774	0.0156	0.0881	0.0019
3	rs75986252	191456487	0.88	0.538208189821859	0.88	0.251609301083599	0.0306896064775152	0.0460916741760272	0.0112	0.0218	0.0166	0.0022	0.1683	0.0019	0.0021	0.0624	0.0019	0.1132	0.1533	0.022	0.0017	0.1135	0.0268	0.0023	0.0024	0.0032	0.0012	0.0324	0.0272	0.0255	0.0774	0.0156	0.0882	0.0019
3	rs55906631	191458798	0.88	0.538208189821859	0.88	0.251609301083599	0.0306661663389184	0.0460916741760272	0.0112	0.0218	0.0166	0.0022	0.1683	0.0019	0.0021	0.0624	0.0019	0.1132	0.1533	0.022	0.0017	0.1135	0.0268	0.0023	0.0024	0.0032	0.0012	0.0324	0.0272	0.0255	0.0774	0.0156	0.0882	0.0019
3	rs709096	191466674	0.88	0.538208189821859	0.88	0.251609301083599	0.0299457533101287	0.0450385573984819	0.0112	0.0218	0.0165	0.0022	0.1683	0.0019	0.0021	0.0625	0.0019	0.1132	0.1534	0.0221	0.0017	0.1135	0.0268	0.0023	0.0024	0.0032	0.0012	0.0324	0.027	0.0254	0.0774	0.0156	0.0883	0.0018
3	rs9820015	191468223	0.88	0.538208189821859	0.88	0.251609301083599	0.0296014834802633	0.045505279576202	0.0112	0.0218	0.0165	0.0022	0.1684	0.0019	0.0021	0.0625	0.0019	0.1132	0.1534	0.0221	0.0017	0.1135	0.0268	0.0023	0.0024	0.0032	0.0012	0.0324	0.027	0.0254	0.0774	0.0156	0.0883	0.0018
3	rs709104	191471340	0.88	0.538208189821859	0.88	0.251609301083599	0.0302347922100381	0.047155529622295	0.0112	0.0219	0.0165	0.0022	0.1687	0.0019	0.0021	0.0626	0.0019	0.1131	0.1533	0.0221	0.0017	0.1134	0.0268	0.0023	0.0024	0.0033	0.0012	0.0323	0.027	0.0254	0.0774	0.0156	0.0883	0.0018
3	rs709124	191487762	0.88	0.538208189821859	0.88	0.251609301083599	0.0281970518646796	0.0516406600843847	0.0112	0.022	0.0165	0.0021	0.1691	0.0019	0.0021	0.0625	0.0018	0.113	0.1531	0.0221	0.0017	0.113	0.0266	0.0022	0.0024	0.0033	0.0012	0.0325	0.027	0.0254	0.0775	0.0155	0.0887	0.0018
3	rs116366487	191490710	0.88	0.538208189821859	0.88	0.251609301083599	0.0280317505377967	0.0525091471335297	0.0112	0.0221	0.0164	0.0021	0.1691	0.0019	0.0021	0.0626	0.0018	0.113	0.1532	0.0221	0.0017	0.1128	0.0266	0.0022	0.0024	0.0033	0.0012	0.0325	0.027	0.0254	0.0776	0.0154	0.0887	0.0018
3	rs779273	191506526	0.88	0.538208189821859	0.88	0.251609301083599	0.0300380330207854	0.0567518894301204	0.0112	0.0222	0.0164	0.002	0.1691	0.0019	0.002	0.0626	0.0018	0.1131	0.154	0.0221	0.0016	0.1119	0.0266	0.0021	0.0023	0.0033	0.0012	0.0325	0.027	0.0255	0.0779	0.0152	0.0888	0.0018
3	rs77486995	191506703	0.88	0.538208189821859	0.89	0.222038712392691	0.0300380330207854	0.0570741906382361	0.0112	0.0222	0.0164	0.002	0.1691	0.0019	0.002	0.0626	0.0018	0.1132	0.154	0.0221	0.0016	0.1119	0.0266	0.0021	0.0023	0.0033	0.0012	0.0325	0.027	0.0255	0.0779	0.0152	0.0888	0.0018
3	rs9853301	191520086	0.88	0.538208189821859	0.89	0.222038712392691	0.0490023956845117	0.0620687150534246	0.0107	0.0224	0.0167	0.0019	0.1697	0.0018	0.0018	0.0624	0.002	0.1135	0.1535	0.0221	0.0017	0.1109	0.0264	0.0024	0.0022	0.0033	0.0014	0.032	0.0272	0.0261	0.0781	0.0151	0.0894	0.0018
3	rs1516489	191521852	0.88	0.538208189821859	0.89	0.222038712392691	0.0485183746094075	0.0628735477065409	0.0107	0.0224	0.0167	0.0019	0.1697	0.0018	0.0018	0.0624	0.002	0.1136	0.1535	0.0221	0.0017	0.1109	0.0264	0.0024	0.0022	0.0033	0.0014	0.032	0.0272	0.0261	0.0781	0.0151	0.0894	0.0018
3	rs76059791	191522062	0.88	0.538208189821859	0.89	0.222038712392691	0.0485666306796529	0.0628063109360394	0.0107	0.0224	0.0167	0.0019	0.1697	0.0018	0.0018	0.0624	0.002	0.1136	0.1535	0.0221	0.0017	0.1109	0.0264	0.0024	0.0022	0.0033	0.0014	0.032	0.0272	0.0261	0.0781	0.0151	0.0894	0.0018
3	rs73062888	191523185	0.88	0.538208189821859	0.89	0.222038712392691	0.0484540836156415	0.0624035290588065	0.0107	0.0224	0.0166	0.0019	0.1697	0.0018	0.0018	0.0624	0.002	0.1136	0.1535	0.0221	0.0017	0.1109	0.0264	0.0024	0.0022	0.0033	0.0014	0.032	0.0272	0.0261	0.0781	0.0151	0.0894	0.0018
3	rs73207148	191524906	0.88	0.538208189821859	0.89	0.222038712392691	0.0485666306796529	0.0622025491949414	0.0107	0.0224	0.0166	0.0019	0.1697	0.0018	0.0018	0.0624	0.002	0.1136	0.1535	0.0221	0.0017	0.1109	0.0264	0.0024	0.0022	0.0033	0.0014	0.032	0.0272	0.0261	0.0781	0.0151	0.0894	0.0018
3	rs79704528	191535345	0.88	0.538208189821859	0.89	0.222038712392691	0.0503255121586188	0.063142798584871	0.0107	0.0224	0.0167	0.0019	0.1697	0.0018	0.0018	0.0624	0.002	0.1136	0.1535	0.0221	0.0017	0.111	0.0263	0.0025	0.0021	0.0033	0.0014	0.032	0.0272	0.0259	0.0782	0.0151	0.0895	0.0018
3	rs80170690	191538492	0.88	0.538208189821859	0.9	0.195029827813683	0.0497999575847439	0.0622695120060859	0.0107	0.0224	0.0167	0.0019	0.1697	0.0018	0.0018	0.0624	0.002	0.1135	0.1535	0.0221	0.0017	0.111	0.0263	0.0025	0.0021	0.0033	0.0014	0.032	0.0272	0.0259	0.0781	0.0151	0.0895	0.0018
3	rs62289141	191565315	0.88	0.538208189821859	0.9	0.195029827813683	0.0491320166056586	0.063142798584871	0.0106	0.0224	0.0167	0.0019	0.1698	0.0018	0.0018	0.0624	0.002	0.1133	0.1535	0.0221	0.0017	0.111	0.0262	0.0026	0.0021	0.0033	0.0014	0.032	0.0273	0.0259	0.0781	0.0151	0.0896	0.0017
3	rs1996313	191567889	0.88	0.538208189821859	0.9	0.195029827813683	0.0489214999984772	0.0622025491949414	0.0106	0.0225	0.0167	0.0019	0.1698	0.0018	0.0018	0.0624	0.002	0.1133	0.1535	0.0221	0.0017	0.111	0.0261	0.0026	0.0021	0.0033	0.0014	0.0321	0.0273	0.026	0.0781	0.0151	0.0896	0.0017
3	rs779326	191578101	0.88	0.538208189821859	0.9	0.195029827813683	0.0455278523716294	0.0589589199772186	0.0105	0.0227	0.0169	0.0019	0.1703	0.0019	0.0018	0.0623	0.002	0.112	0.1539	0.0221	0.0017	0.1107	0.0261	0.0027	0.0021	0.0033	0.0014	0.0322	0.0274	0.0262	0.0781	0.0149	0.0895	0.0017
3	rs35365921	191581665	0.88	0.538208189821859	0.9	0.195029827813683	0.0449298996214993	0.0675857287633521	0.0105	0.0228	0.0168	0.0019	0.1717	0.0019	0.0017	0.0619	0.002	0.1113	0.1544	0.0221	0.0017	0.111	0.0259	0.0027	0.002	0.0034	0.0014	0.0322	0.0272	0.0261	0.078	0.0149	0.0893	0.0017
3	rs76125254	191587127	0.88	0.538208189821859	0.9	0.195029827813683	0.0404088613797973	0.0735128629740161	0.0105	0.0229	0.0167	0.0019	0.1722	0.0019	0.0017	0.0618	0.002	0.1111	0.1544	0.022	0.0017	0.1112	0.0257	0.0028	0.002	0.0034	0.0014	0.0322	0.0271	0.0261	0.0782	0.0148	0.0891	0.0017
3	rs115772660	191588020	0.88	0.538208189821859	0.9	0.195029827813683	0.0400691658883945	0.0734410917135857	0.0105	0.0229	0.0167	0.0019	0.1723	0.0019	0.0017	0.0618	0.002	0.111	0.1545	0.022	0.0017	0.1112	0.0257	0.0027	0.002	0.0033	0.0014	0.0322	0.0271	0.026	0.0782	0.0147	0.0892	0.0017
3	rs78798015	191590310	0.88	0.538208189821859	0.9	0.195029827813683	0.0383179620641283	0.0756067560778512	0.0105	0.0229	0.0167	0.0018	0.1726	0.0018	0.0017	0.0618	0.0019	0.111	0.1546	0.022	0.0017	0.1112	0.0256	0.0027	0.0019	0.0033	0.0014	0.0323	0.0271	0.026	0.0783	0.0147	0.0891	0.0017
3	rs809656	191592192	0.88	0.538208189821859	0.9	0.195029827813683	0.0387300292450107	0.0770648527053076	0.0105	0.0229	0.0167	0.0018	0.1728	0.0018	0.0016	0.0618	0.0019	0.1109	0.1546	0.022	0.0017	0.1113	0.0256	0.0027	0.0019	0.0033	0.0014	0.0323	0.0271	0.026	0.0783	0.0147	0.0891	0.0016
3	rs62289144	191593851	0.88	0.538208189821859	0.9	0.195029827813683	0.0391868226266934	0.077798168634899	0.0105	0.0229	0.0167	0.0018	0.1728	0.0018	0.0016	0.0618	0.0019	0.1109	0.1546	0.022	0.0017	0.1112	0.0256	0.0027	0.0019	0.0033	0.0014	0.0323	0.0271	0.026	0.0783	0.0147	0.0891	0.0016
3	rs116266997	191610414	0.89	0.491600132839596	0.9	0.195029827813683	0.0336822931098129	0.0786818857989365	0.0105	0.023	0.0167	0.0018	0.173	0.002	0.0016	0.0619	0.0019	0.1107	0.1546	0.0219	0.0017	0.1111	0.0255	0.0026	0.0019	0.0033	0.0014	0.0324	0.0272	0.0261	0.0783	0.0147	0.0892	0.0016
3	rs188829777	191619436	0.89	0.491600132839596	0.9	0.195029827813683	0.0316495536908875	0.077798168634899	0.0105	0.023	0.0167	0.0018	0.173	0.002	0.0016	0.062	0.0019	0.1106	0.1546	0.0219	0.0017	0.1111	0.0255	0.0026	0.0019	0.0032	0.0014	0.0324	0.0272	0.0261	0.0783	0.0147	0.0892	0.0016
3	rs4603905	191621611	0.89	0.491600132839596	0.9	0.195029827813683	0.0331224882451338	0.0771380565678029	0.0105	0.023	0.0167	0.0018	0.173	0.002	0.0016	0.062	0.0019	0.1106	0.1546	0.0219	0.0016	0.1111	0.0255	0.0026	0.0019	0.0033	0.0014	0.0324	0.0273	0.0261	0.0783	0.0147	0.0892	0.0016
3	rs74599930	191626716	0.89	0.491600132839596	0.9	0.195029827813683	0.0246668624603688	0.0830101650177702	0.0104	0.0229	0.0165	0.0017	0.1735	0.002	0.0015	0.0606	0.0018	0.1093	0.1561	0.0218	0.0015	0.1102	0.0255	0.0027	0.0018	0.0031	0.0014	0.0327	0.0276	0.0263	0.0792	0.0146	0.09	0.0015
3	rs73064871	191626858	0.89	0.491600132839596	0.9	0.195029827813683	0.0251725493806606	0.0854381458425069	0.0104	0.0229	0.0165	0.0016	0.1737	0.002	0.0015	0.0604	0.0018	0.1091	0.1562	0.0218	0.0015	0.11	0.0255	0.0027	0.0017	0.0031	0.0014	0.0328	0.0277	0.0264	0.0794	0.0146	0.0902	0.0015
3	rs115495908	191627607	0.89	0.491600132839596	0.9	0.195029827813683	0.0135817959295665	0.0853618454965453	0.0103	0.0227	0.0161	0.0016	0.1743	0.0021	0.0016	0.0603	0.0015	0.1081	0.1569	0.0218	0.0014	0.1104	0.0254	0.0027	0.0018	0.003	0.0013	0.0329	0.0279	0.0269	0.0795	0.0147	0.0896	0.0013
3	rs56324469	191628020	0.9	0.447749409690379	0.9	0.195029827813683	0.0102872261280776	0.0853618454965453	0.0103	0.0226	0.0159	0.0016	0.1746	0.0021	0.0016	0.0602	0.0014	0.1075	0.1573	0.0219	0.0013	0.1107	0.0255	0.0027	0.0018	0.0029	0.0012	0.0331	0.028	0.0272	0.0795	0.0147	0.0893	0.0013
3	rs74795696	191628697	0.9	0.447749409690379	0.9	0.195029827813683	0.00871059022710469	0.0802381565494411	0.0103	0.0226	0.0157	0.0015	0.175	0.0021	0.0016	0.0602	0.0012	0.1073	0.1577	0.0218	0.0013	0.1109	0.0255	0.0028	0.0018	0.0029	0.0012	0.0332	0.0281	0.0275	0.0794	0.0147	0.0889	0.0012
3	rs114037679	191630058	0.9	0.447749409690379	0.9	0.195029827813683	0.00802107743041173	0.0809835855775281	0.0102	0.0226	0.0157	0.0016	0.175	0.0022	0.0016	0.0601	0.0012	0.1073	0.1577	0.0219	0.0012	0.1108	0.0256	0.0028	0.0019	0.0029	0.0012	0.0332	0.0281	0.0276	0.0793	0.0147	0.0889	0.0012
3	rs62290882	191630176	0.9	0.447749409690379	0.9	0.195029827813683	0.00708388434986278	0.068838382882819	0.0102	0.0227	0.0158	0.0016	0.1747	0.0022	0.0016	0.0599	0.0012	0.1073	0.1574	0.0219	0.0012	0.1108	0.0256	0.0029	0.0025	0.0028	0.0012	0.0332	0.0281	0.0276	0.0793	0.0149	0.0886	0.0012
3	rs73189104	191632954	0.9	0.447749409690379	0.9	0.195029827813683	0.00689534069288042	0.0672394747727265	0.0102	0.0227	0.0158	0.0016	0.1747	0.0022	0.0016	0.0598	0.0011	0.1073	0.1575	0.0219	0.0012	0.1108	0.0256	0.0029	0.0025	0.0028	0.0012	0.0332	0.0281	0.0276	0.0793	0.0149	0.0886	0.0012
3	rs7613485	191644758	0.9	0.447749409690379	0.9	0.195029827813683	0.00641878353489486	0.0717983474156534	0.0102	0.0227	0.0158	0.0016	0.1748	0.0022	0.0017	0.0597	0.001	0.1071	0.1577	0.022	0.0012	0.1107	0.0258	0.003	0.0026	0.0028	0.0011	0.0333	0.0281	0.0277	0.0791	0.0149	0.0884	0.0011
3	rs76443120	191654070	0.9	0.447749409690379	0.9	0.195029827813683	0.00608015128045685	0.0604722476806379	0.0101	0.0227	0.0158	0.0016	0.175	0.0023	0.0017	0.0597	9e-04	0.1067	0.1579	0.022	0.0012	0.111	0.0258	0.003	0.0026	0.0028	0.0011	0.0334	0.0281	0.0277	0.079	0.0149	0.0881	0.0011
3	rs6792287	191663199	0.9	0.447749409690379	0.9	0.195029827813683	0.00624769253512621	0.0682804632597533	0.0101	0.0228	0.0157	0.0017	0.1752	0.0024	0.0018	0.0597	8e-04	0.1061	0.1582	0.0221	0.0011	0.1113	0.0258	0.0031	0.0027	0.0028	0.0011	0.0335	0.0282	0.0277	0.0789	0.015	0.0877	0.0011
3	rs144420663	191666430	0.9	0.447749409690379	0.9	0.195029827813683	0.00664621056052214	0.0632776061613162	0.0101	0.0228	0.0157	0.0017	0.1751	0.0024	0.0018	0.0597	7e-04	0.106	0.1583	0.0222	0.0011	0.1112	0.0259	0.0031	0.0027	0.0027	0.0011	0.0335	0.0282	0.0278	0.0789	0.015	0.0876	0.0011
3	rs7635839	191667777	0.9	0.447749409690379	0.9	0.195029827813683	0.00666512415572051	0.0628735477065409	0.0101	0.0228	0.0157	0.0017	0.1751	0.0024	0.0018	0.0597	7e-04	0.106	0.1583	0.0222	0.0011	0.1112	0.0259	0.0032	0.0027	0.0027	0.0011	0.0335	0.0282	0.0278	0.0789	0.015	0.0876	0.0011
3	rs116295100	191669952	0.9	0.447749409690379	0.9	0.195029827813683	0.00671068619522535	0.0626719286042323	0.0101	0.0228	0.0157	0.0017	0.1751	0.0024	0.0018	0.0597	7e-04	0.106	0.1584	0.0222	0.0011	0.1112	0.0259	0.0032	0.0027	0.0027	0.0011	0.0335	0.0282	0.0278	0.0788	0.015	0.0876	0.0011
3	rs2458484	191673044	0.9	0.447749409690379	0.9	0.195029827813683	0.00668028490541468	0.05739727393325	0.0101	0.0228	0.0159	0.0017	0.175	0.0025	0.0018	0.0597	6e-04	0.106	0.1584	0.0223	0.0011	0.1112	0.0259	0.0032	0.0027	0.0027	0.0011	0.0334	0.0281	0.0279	0.0787	0.0151	0.0873	0.0011
3	rs73066741	191673495	0.9	0.447749409690379	0.9	0.195029827813683	0.00680637831396587	0.0569451762326892	0.0101	0.0228	0.0159	0.0017	0.175	0.0025	0.0018	0.0597	6e-04	0.106	0.1584	0.0223	0.0011	0.1112	0.0259	0.0033	0.0027	0.0027	0.0011	0.0334	0.0281	0.0279	0.0787	0.0151	0.0873	0.0011
3	rs11915983	191686078	0.9	0.447749409690379	0.9	0.195029827813683	0.00753091374660696	0.0512703801596862	0.0102	0.0227	0.0159	0.0018	0.1754	0.0026	0.0019	0.0597	6e-04	0.1061	0.1584	0.0224	0.0011	0.111	0.0261	0.0033	0.0027	0.0028	0.0011	0.0334	0.0281	0.028	0.0784	0.015	0.0867	0.0011
3	rs2669957	191696718	0.9	0.447749409690379	0.9	0.195029827813683	0.00794278807454183	0.05102417148622	0.0102	0.0227	0.0159	0.0018	0.1757	0.0027	0.0019	0.0597	6e-04	0.1061	0.1585	0.0224	0.001	0.1108	0.0261	0.0033	0.0026	0.0028	0.001	0.0334	0.0281	0.028	0.0785	0.015	0.0865	0.0011
3	rs34983181	191701104	0.9	0.447749409690379	0.9	0.195029827813683	0.00796881927565116	0.0509012607836079	0.0102	0.0227	0.016	0.0018	0.1756	0.0027	0.0019	0.0598	6e-04	0.106	0.1585	0.0224	0.001	0.1108	0.0261	0.0033	0.0026	0.0028	0.001	0.0334	0.0281	0.028	0.0786	0.015	0.0865	0.0011
3	rs77695563	191703700	0.9	0.447749409690379	0.9	0.195029827813683	0.00794712208349124	0.0507171370080232	0.0102	0.0227	0.016	0.0018	0.1756	0.0027	0.0019	0.0598	6e-04	0.106	0.1585	0.0224	0.001	0.1108	0.0261	0.0033	0.0026	0.0028	0.001	0.0334	0.0281	0.028	0.0786	0.015	0.0865	0.0011
3	rs2458481	191706936	0.9	0.447749409690379	0.89	0.222038712392691	0.00792547012115922	0.0509012607836079	0.0102	0.0227	0.016	0.0018	0.1756	0.0027	0.0019	0.0598	6e-04	0.106	0.1585	0.0224	0.001	0.1108	0.026	0.0033	0.0026	0.0028	0.001	0.0334	0.0281	0.0279	0.0786	0.015	0.0864	0.0011
3	rs57753970	191718283	0.9	0.447749409690379	0.89	0.222038712392691	0.00845317592086193	0.0496185149648115	0.0102	0.0227	0.016	0.0018	0.1756	0.0027	0.0019	0.0598	6e-04	0.106	0.1585	0.0224	9e-04	0.1108	0.0261	0.0034	0.0026	0.0028	0.001	0.0333	0.0281	0.0279	0.0786	0.015	0.0864	0.0011
3	rs11713260	191719615	0.9	0.447749409690379	0.88	0.251609301083599	0.00827289139725093	0.0496792736623614	0.0102	0.0227	0.016	0.0018	0.1756	0.0027	0.0019	0.0598	6e-04	0.106	0.1585	0.0224	0.001	0.1108	0.0261	0.0033	0.0026	0.0028	0.001	0.0333	0.0281	0.0279	0.0786	0.015	0.0863	0.0011
3	rs79299428	191723630	0.9	0.447749409690379	0.87	0.283849475516541	0.00826842222215737	0.0487110428796744	0.0102	0.0227	0.0161	0.0018	0.1756	0.0027	0.0019	0.0598	6e-04	0.106	0.1585	0.0224	0.001	0.1108	0.0261	0.0033	0.0026	0.0028	0.001	0.0333	0.0281	0.0279	0.0786	0.015	0.0863	0.0011
3	rs2669969	191724308	0.9	0.447749409690379	0.87	0.283849475516541	0.00829078654674023	0.0466813831772201	0.0102	0.0226	0.0161	0.0018	0.1756	0.0028	0.002	0.0597	6e-04	0.106	0.1585	0.0224	0.001	0.1108	0.0261	0.0034	0.0027	0.0028	0.001	0.0333	0.0281	0.028	0.0786	0.015	0.0863	0.0011
3	rs77315305	191728441	0.9	0.447749409690379	0.86	0.318862054747229	0.00786508474323219	0.0384051254745894	0.0104	0.023	0.017	0.0019	0.1751	0.0029	0.002	0.0595	5e-04	0.1066	0.1579	0.0228	9e-04	0.1097	0.0258	0.0033	0.0024	0.0029	9e-04	0.0333	0.0282	0.0284	0.0786	0.0149	0.0861	0.0011
3	rs116481657	191731554	0.9	0.447749409690379	0.85	0.356744695657816	0.0100312105497013	0.0339755053583509	0.0105	0.0232	0.0174	0.0019	0.175	0.003	0.002	0.0595	5e-04	0.1063	0.1578	0.023	9e-04	0.109	0.026	0.0033	0.0024	0.0029	8e-04	0.0333	0.0285	0.0284	0.0785	0.0149	0.086	0.0011
3	rs2637965	191741017	0.9	0.447749409690379	0.85	0.356744695657816	0.0096236185002581	0.0338218990839475	0.0105	0.0232	0.0175	0.002	0.175	0.003	0.002	0.0595	5e-04	0.1063	0.1578	0.023	9e-04	0.1089	0.026	0.0033	0.0024	0.0029	8e-04	0.0333	0.0286	0.0284	0.0784	0.0149	0.086	0.0011
3	rs12374118	191742837	0.9	0.447749409690379	0.85	0.356744695657816	0.0100415648886481	0.0336175881502314	0.0105	0.0232	0.0175	0.002	0.175	0.003	0.002	0.0595	5e-04	0.1063	0.1578	0.023	9e-04	0.1089	0.026	0.0033	0.0024	0.0029	8e-04	0.0333	0.0286	0.0284	0.0784	0.0149	0.086	0.0011
3	rs115807637	191745117	0.9	0.447749409690379	0.85	0.356744695657816	0.0111913258512569	0.0322033852047225	0.0106	0.0232	0.0176	0.0021	0.175	0.0031	0.002	0.0595	5e-04	0.1069	0.1575	0.0231	9e-04	0.1083	0.0259	0.0034	0.0023	0.0029	8e-04	0.0332	0.0284	0.0285	0.0783	0.0149	0.0861	0.0011
3	rs62288671	191747615	0.9	0.447749409690379	0.85	0.356744695657816	0.010792133937008	0.0310135842277934	0.0106	0.0232	0.0176	0.0021	0.1753	0.0031	0.002	0.0594	5e-04	0.1071	0.1575	0.0231	9e-04	0.108	0.0259	0.0034	0.0023	0.0029	8e-04	0.0336	0.0282	0.0285	0.0781	0.0149	0.0861	0.0011
3	rs74582102	191750030	0.9	0.447749409690379	0.85	0.356744695657816	0.0109239866719651	0.0310135842277934	0.0106	0.0232	0.0176	0.0021	0.1753	0.0031	0.002	0.0594	5e-04	0.1071	0.1575	0.0231	9e-04	0.108	0.0259	0.0034	0.0023	0.003	8e-04	0.0336	0.0282	0.0285	0.0781	0.0149	0.0861	0.0011
3	rs77172015	191756640	0.9	0.447749409690379	0.85	0.356744695657816	0.0115323812580356	0.0331599704354993	0.0105	0.0232	0.0177	0.0021	0.1756	0.0031	0.002	0.0592	5e-04	0.1072	0.157	0.0231	9e-04	0.1075	0.0257	0.0034	0.0023	0.0029	8e-04	0.0343	0.0282	0.0286	0.0782	0.0148	0.0864	0.0011
3	rs116516697	191759925	0.9	0.447749409690379	0.85	0.356744695657816	0.012088261092939	0.0333629998883935	0.0105	0.0232	0.0178	0.0022	0.1757	0.0031	0.0019	0.0591	5e-04	0.1072	0.1567	0.0231	9e-04	0.1073	0.0256	0.0034	0.0023	0.0029	8e-04	0.0346	0.0282	0.0286	0.0782	0.0147	0.0864	0.0011
3	rs7629739	191761315	0.9	0.447749409690379	0.85	0.356744695657816	0.0116477818402406	0.0320535272151164	0.0105	0.0232	0.0178	0.0022	0.1757	0.0031	0.0019	0.0591	5e-04	0.1072	0.1567	0.0231	9e-04	0.1072	0.0256	0.0034	0.0023	0.0029	8e-04	0.0346	0.0282	0.0286	0.0782	0.0147	0.0864	0.0011
3	rs9880767	191761447	0.9	0.447749409690379	0.84	0.397589870063919	0.0114178409494569	0.0318044820468864	0.0105	0.0232	0.0178	0.0022	0.1757	0.0031	0.002	0.0591	5e-04	0.1072	0.1567	0.0231	9e-04	0.1073	0.0256	0.0034	0.0023	0.0029	8e-04	0.0346	0.0282	0.0286	0.0782	0.0147	0.0864	0.0011
3	rs1844851	191763210	0.9	0.447749409690379	0.84	0.397589870063919	0.0115842048324202	0.0314078799091107	0.0105	0.0232	0.018	0.0022	0.1757	0.0031	0.002	0.0591	5e-04	0.1072	0.1566	0.0231	9e-04	0.107	0.0256	0.0034	0.0023	0.003	8e-04	0.0346	0.0282	0.0286	0.0782	0.0147	0.0864	0.0011
3	rs6773456	191765223	0.9	0.447749409690379	0.83	0.441484906400802	0.0161620994477436	0.0287439639838225	0.0107	0.0233	0.0177	0.0022	0.1754	0.003	0.0019	0.0591	5e-04	0.1073	0.1564	0.0233	9e-04	0.1069	0.0256	0.0033	0.0022	0.0032	8e-04	0.0346	0.0279	0.0284	0.0776	0.0149	0.0877	0.0012
3	rs6804114	191766576	0.9	0.447749409690379	0.83	0.441484906400802	0.0216743000334206	0.0256037211867234	0.0108	0.0233	0.0176	0.0022	0.1753	0.003	0.0019	0.0591	6e-04	0.1072	0.1563	0.0233	9e-04	0.1068	0.0256	0.0033	0.0022	0.0034	8e-04	0.0346	0.0278	0.0282	0.077	0.015	0.0885	0.0012
3	rs34177055	191775508	0.9	0.447749409690379	0.81	0.53874877155386	0.0190695353435964	0.0235771033924906	0.0108	0.0233	0.0178	0.0022	0.1752	0.0032	0.0019	0.0591	6e-04	0.107	0.1558	0.0234	9e-04	0.1063	0.0255	0.0034	0.0023	0.0035	9e-04	0.0347	0.0279	0.0283	0.0772	0.0152	0.0884	0.0013
3	rs73054537	191780036	0.9	0.447749409690379	0.81	0.53874877155386	0.0186887592381425	0.0230188137595001	0.0108	0.0234	0.0178	0.0023	0.1751	0.0032	0.0019	0.0591	6e-04	0.107	0.1557	0.0234	9e-04	0.1063	0.0256	0.0034	0.0023	0.0035	9e-04	0.0347	0.0279	0.0283	0.0772	0.0152	0.0884	0.0013
3	rs9291016	191783287	0.9	0.447749409690379	0.8	0.592267592767429	0.0170897271678323	0.0230188137595001	0.0109	0.0234	0.0179	0.0023	0.1749	0.0033	0.0019	0.0591	6e-04	0.107	0.1554	0.0235	0.001	0.1064	0.0256	0.0034	0.0023	0.0034	9e-04	0.0346	0.028	0.0283	0.0773	0.0152	0.0881	0.0013
3	rs9853707	191786501	0.9	0.447749409690379	0.8	0.592267592767429	0.0162138742668023	0.0223404879041468	0.0109	0.0234	0.0179	0.0023	0.1746	0.0033	0.002	0.0592	6e-04	0.107	0.1553	0.0235	0.001	0.1064	0.0256	0.0034	0.0023	0.0035	9e-04	0.0347	0.0282	0.0283	0.0773	0.0152	0.0879	0.0013
3	rs115120107	191792711	0.9	0.447749409690379	0.8	0.592267592767429	0.0170589601259825	0.0221305083167175	0.0109	0.0234	0.0179	0.0023	0.1746	0.0033	0.002	0.0592	6e-04	0.1071	0.1553	0.0235	0.001	0.1064	0.0256	0.0034	0.0023	0.0035	9e-04	0.0347	0.0282	0.0283	0.0773	0.0152	0.0879	0.0013
3	rs62290161	191796265	0.9	0.447749409690379	0.8	0.592267592767429	0.0169592477488071	0.0222563817634736	0.0109	0.0234	0.0178	0.0023	0.1746	0.0033	0.002	0.0592	6e-04	0.107	0.1553	0.0235	0.001	0.1064	0.0256	0.0034	0.0023	0.0035	9e-04	0.0347	0.0282	0.0283	0.0773	0.0152	0.0878	0.0013
3	rs80121585	191798319	0.9	0.447749409690379	0.8	0.592267592767429	0.0163699308580904	0.0222984157894186	0.0109	0.0234	0.0178	0.0023	0.1744	0.0033	0.0021	0.0592	6e-04	0.107	0.1553	0.0235	0.001	0.1065	0.0256	0.0034	0.0023	0.0035	9e-04	0.0347	0.0284	0.0283	0.0774	0.0152	0.0877	0.0013
3	rs1602517	191805160	0.9	0.447749409690379	0.8	0.592267592767429	0.015180156461181	0.036264948426198	0.0109	0.0234	0.0177	0.0024	0.1738	0.0034	0.0021	0.0592	7e-04	0.1065	0.1551	0.0235	0.001	0.1066	0.0257	0.0033	0.0024	0.0035	9e-04	0.0346	0.029	0.0283	0.0776	0.0152	0.0877	0.0012
3	rs114915450	191815982	0.9	0.447749409690379	0.79	0.649136622646432	0.0152649798289618	0.0409905139367434	0.0109	0.0235	0.0177	0.0024	0.1737	0.0035	0.0021	0.0592	7e-04	0.1064	0.1551	0.0235	0.001	0.1065	0.0257	0.0033	0.0024	0.0035	9e-04	0.0345	0.0291	0.0284	0.0777	0.0152	0.0878	0.0012
3	rs62295765	191824535	0.9	0.447749409690379	0.79	0.649136622646432	0.0158321616867906	0.0448059960137216	0.0109	0.0235	0.0177	0.0024	0.1736	0.0035	0.0021	0.0591	7e-04	0.1064	0.1551	0.0234	0.001	0.1064	0.0257	0.0033	0.0023	0.0035	9e-04	0.0344	0.0293	0.0284	0.0778	0.0152	0.0878	0.0012
3	rs74359178	191824641	0.9	0.447749409690379	0.79	0.649136622646432	0.0157885478867794	0.0441115188441802	0.0109	0.0235	0.0177	0.0024	0.1736	0.0035	0.0021	0.0591	7e-04	0.1064	0.1551	0.0234	0.001	0.1064	0.0257	0.0033	0.0023	0.0035	9e-04	0.0344	0.0293	0.0284	0.0778	0.0152	0.0878	0.0012
3	rs10937531	191824938	0.9	0.447749409690379	0.79	0.649136622646432	0.0156726772989414	0.0435364726885953	0.0109	0.0235	0.0177	0.0024	0.1736	0.0035	0.0021	0.0591	7e-04	0.1064	0.1551	0.0234	0.001	0.1064	0.0257	0.0033	0.0023	0.0035	9e-04	0.0344	0.0293	0.0284	0.0778	0.0152	0.0878	0.0012
3	rs9851931	191826058	0.9	0.447749409690379	0.78	0.709419594942363	0.0160515631997129	0.0482300619421839	0.0109	0.0235	0.0177	0.0024	0.1736	0.0035	0.0021	0.0591	7e-04	0.1063	0.1551	0.0234	0.001	0.1064	0.0257	0.0033	0.0023	0.0035	9e-04	0.0344	0.0293	0.0285	0.0778	0.0152	0.0878	0.0012
3	rs73054571	191826819	0.9	0.447749409690379	0.78	0.709419594942363	0.0163252310460064	0.0512087796089668	0.0109	0.0235	0.0177	0.0024	0.1736	0.0035	0.0021	0.0591	7e-04	0.1063	0.1551	0.0234	0.001	0.1064	0.0257	0.0033	0.0023	0.0035	9e-04	0.0345	0.0293	0.0285	0.0778	0.0152	0.0878	0.0012
3	rs59946807	191838282	0.9	0.447749409690379	0.78	0.709419594942363	0.0194728563477995	0.0691180516422347	0.0109	0.0235	0.0177	0.0024	0.1737	0.0035	0.0021	0.0591	7e-04	0.1063	0.1551	0.0234	0.001	0.1063	0.0256	0.0032	0.0023	0.0034	9e-04	0.0344	0.0294	0.0284	0.0779	0.0151	0.0878	0.0012
3	rs1380990	191839031	0.9	0.447749409690379	0.78	0.709419594942363	0.0191865366222787	0.0703823905035144	0.0109	0.0235	0.0177	0.0024	0.1737	0.0035	0.0021	0.0591	7e-04	0.1063	0.1551	0.0234	0.001	0.1063	0.0256	0.0032	0.0023	0.0034	9e-04	0.0344	0.0294	0.0284	0.0779	0.0151	0.0878	0.0012
3	rs34855766	191843379	0.91	0.406594937265203	0.78	0.709419594942363	0.0249795243071164	0.108349142432876	0.0107	0.0234	0.0176	0.0027	0.1739	0.0036	0.002	0.0585	8e-04	0.1035	0.1565	0.0232	0.0011	0.1058	0.0259	0.0032	0.0025	0.003	9e-04	0.0344	0.0297	0.0304	0.0789	0.0149	0.0872	0.0012
3	rs6779599	191847799	0.92	0.368072033098782	0.78	0.709419594942363	0.0276814038458109	0.386394937848779	0.0108	0.023	0.0176	0.0026	0.1745	0.0037	0.0019	0.0584	8e-04	0.1022	0.1526	0.0239	0.0011	0.1051	0.0255	0.0028	0.0026	0.0022	9e-04	0.0353	0.0293	0.0328	0.0793	0.0145	0.0904	0.0012
3	rs9847806	191850051	0.92	0.368072033098782	0.78	0.709419594942363	0.0224246018886036	0.328105716531779	0.0108	0.023	0.0176	0.0026	0.1745	0.0037	0.0019	0.0584	8e-04	0.1022	0.1526	0.0238	0.0011	0.1052	0.0256	0.0028	0.0026	0.0022	9e-04	0.0353	0.0293	0.0329	0.0793	0.0145	0.0904	0.0012
3	rs9873046	191851051	0.92	0.368072033098782	0.78	0.709419594942363	0.0213648216300036	0.302881368181338	0.0108	0.023	0.0176	0.0026	0.1745	0.0037	0.0019	0.0584	8e-04	0.1022	0.1526	0.0238	0.0011	0.1052	0.0256	0.0028	0.0026	0.0022	9e-04	0.0353	0.0293	0.0329	0.0793	0.0145	0.0905	0.0012
3	rs62295775	191853403	0.92	0.368072033098782	0.77	0.773176121721263	0.0191029111343376	0.273519860103725	0.0108	0.0229	0.0177	0.0026	0.1744	0.0037	0.0019	0.0585	8e-04	0.1022	0.1526	0.0238	0.0011	0.1052	0.0256	0.0028	0.0026	0.0022	9e-04	0.0353	0.0293	0.0329	0.0793	0.0145	0.0905	0.0012
3	rs73191557	191854129	0.92	0.368072033098782	0.77	0.773176121721263	0.0200202179472906	0.279784311626839	0.0108	0.023	0.0176	0.0026	0.1744	0.0037	0.0019	0.0585	8e-04	0.1022	0.1524	0.0238	0.0011	0.1052	0.0256	0.0028	0.0026	0.0021	9e-04	0.0353	0.0293	0.0331	0.0792	0.0145	0.0905	0.0012
3	rs114518300	191855536	0.92	0.368072033098782	0.77	0.773176121721263	0.0214918647647642	0.28025007722572	0.0108	0.0229	0.0176	0.0026	0.1744	0.0037	0.0019	0.0585	8e-04	0.1022	0.1524	0.0239	0.0011	0.1052	0.0256	0.0028	0.0026	0.0021	9e-04	0.0353	0.0293	0.0332	0.0792	0.0145	0.0905	0.0012
3	rs1460924	191860535	0.92	0.368072033098782	0.77	0.773176121721263	0.0199598127429817	0.27757517708585	0.0108	0.0229	0.0176	0.0025	0.1741	0.0037	0.0019	0.0585	8e-04	0.1022	0.1522	0.0239	0.0011	0.1055	0.0255	0.0027	0.0025	0.0021	9e-04	0.0353	0.0291	0.0331	0.0795	0.0147	0.0906	0.0012
3	rs1380991	191865312	0.92	0.368072033098782	0.77	0.773176121721263	0.0175404342802036	0.283517072647608	0.0109	0.0226	0.0178	0.0025	0.1738	0.0037	0.0018	0.0585	8e-04	0.1022	0.1518	0.0241	0.0012	0.1058	0.0257	0.0027	0.0025	0.002	9e-04	0.0351	0.0292	0.033	0.0796	0.0147	0.0908	0.0012
3	rs76903704	191873417	0.92	0.368072033098782	0.77	0.773176121721263	0.0171513832859606	0.257825700739154	0.0107	0.0226	0.0179	0.0025	0.1736	0.0037	0.0018	0.0587	8e-04	0.1027	0.1513	0.0242	0.0013	0.1063	0.0257	0.0026	0.0025	0.0018	9e-04	0.035	0.0293	0.0329	0.0798	0.0147	0.0909	0.0011
3	rs62295825	191874628	0.92	0.368072033098782	0.77	0.773176121721263	0.0157740296471614	0.264205897450998	0.0107	0.0226	0.0179	0.0025	0.1735	0.0037	0.0018	0.0587	8e-04	0.1027	0.1512	0.0242	0.0013	0.1063	0.0257	0.0026	0.0025	0.0018	9e-04	0.035	0.0293	0.0329	0.0798	0.0148	0.0909	0.0011
3	rs72625048	191876020	0.92	0.368072033098782	0.77	0.773176121721263	0.01324075527032	0.286795616918561	0.0107	0.0226	0.0179	0.0025	0.1738	0.0037	0.0019	0.0584	8e-04	0.1028	0.1504	0.0242	0.0013	0.1074	0.0256	0.0026	0.0025	0.0018	9e-04	0.035	0.0292	0.0327	0.0797	0.0147	0.0911	0.0011
3	rs9863271	191879679	0.92	0.368072033098782	0.77	0.773176121721263	0.0165721942436122	0.267184636499526	0.0107	0.0225	0.0179	0.0025	0.174	0.0037	0.0019	0.0584	8e-04	0.1026	0.1491	0.0243	0.0013	0.107	0.0256	0.0026	0.0024	0.0017	9e-04	0.0351	0.0294	0.0331	0.0793	0.0148	0.0927	0.001
3	rs73191578	191883462	0.92	0.368072033098782	0.77	0.773176121721263	0.019865157704143	0.327373311571204	0.0106	0.0225	0.018	0.0025	0.1741	0.0036	0.0019	0.0586	8e-04	0.1016	0.1489	0.0243	0.0013	0.1072	0.0256	0.0026	0.0024	0.0017	9e-04	0.0352	0.0291	0.0332	0.079	0.0147	0.0936	0.001
3	rs9846383	191885042	0.92	0.368072033098782	0.77	0.773176121721263	0.0238925600332127	0.298597630910334	0.0106	0.0225	0.0181	0.0025	0.1741	0.0036	0.0019	0.0586	8e-04	0.1016	0.1487	0.0244	0.0013	0.1073	0.0256	0.0025	0.0024	0.0017	9e-04	0.0352	0.0291	0.0332	0.0789	0.0147	0.0936	0.001
3	rs35310526	191887509	0.92	0.368072033098782	0.77	0.773176121721263	0.0219500447046945	0.358788674654465	0.0106	0.0226	0.0184	0.0025	0.1739	0.0036	0.0019	0.0588	8e-04	0.1011	0.1481	0.0244	0.0013	0.1077	0.0255	0.0025	0.0024	0.0017	9e-04	0.0353	0.0292	0.0334	0.0789	0.0147	0.0939	0.001
3	rs12486946	191894110	0.93	0.332112317682009	0.78	0.709419594942363	0.0348857232036558	0.611880107493779	0.0106	0.0225	0.0189	0.0024	0.1733	0.0031	0.0016	0.0598	9e-04	0.1008	0.1467	0.0243	0.0012	0.1098	0.0253	0.0021	0.0021	0.0017	8e-04	0.0355	0.0295	0.034	0.078	0.0144	0.0945	9e-04
3	rs975121	191897218	0.93	0.332112317682009	0.78	0.709419594942363	0.0259761353026638	0.53546926580406	0.0106	0.0226	0.019	0.0024	0.1732	0.0031	0.0016	0.06	9e-04	0.1007	0.1464	0.0243	0.0012	0.1101	0.0253	0.0021	0.0021	0.0017	8e-04	0.0356	0.0295	0.0341	0.0781	0.0143	0.0947	9e-04
3	rs9848565	191901623	0.93	0.332112317682009	0.78	0.709419594942363	0.0282965632466178	0.57343673020212	0.0106	0.0226	0.0191	0.0024	0.1736	0.0031	0.0016	0.06	9e-04	0.1007	0.1463	0.0242	0.0012	0.1099	0.0253	0.0021	0.0021	0.0017	9e-04	0.0356	0.0295	0.034	0.078	0.0143	0.0947	9e-04
3	rs66791522	191905396	0.93	0.332112317682009	0.78	0.709419594942363	0.0302000042407814	0.611016180928101	0.0106	0.0225	0.0191	0.0024	0.1737	0.0031	0.0016	0.06	9e-04	0.1007	0.1462	0.0242	0.0012	0.1098	0.0253	0.0021	0.0021	0.0017	9e-04	0.0356	0.0295	0.0341	0.078	0.0143	0.0947	9e-04
3	rs55636532	191912467	0.93	0.332112317682009	0.78	0.709419594942363	0.0362239556002854	0.650465667323695	0.0106	0.0225	0.0191	0.0024	0.1741	0.0031	0.0016	0.0601	9e-04	0.1006	0.1462	0.0242	0.0012	0.1096	0.0253	0.0021	0.0021	0.0017	9e-04	0.0357	0.0294	0.0341	0.078	0.0142	0.0947	9e-04
3	rs66720762	191915973	0.93	0.332112317682009	0.78	0.709419594942363	0.0361450385124337	0.627334928666887	0.0106	0.0226	0.0191	0.0024	0.1742	0.0031	0.0016	0.0601	9e-04	0.1006	0.1462	0.0242	0.0012	0.1095	0.0253	0.0021	0.0021	0.0017	9e-04	0.0357	0.0294	0.0342	0.078	0.0142	0.0947	9e-04
3	rs76240707	191924432	0.94	0.298643641979994	0.78	0.709419594942363	0.0772640391208681	0.850746732946416	0.0108	0.0235	0.0183	0.0022	0.1748	0.0031	0.0014	0.0615	9e-04	0.0997	0.144	0.024	0.0011	0.1113	0.0251	0.0019	0.0018	0.0015	9e-04	0.037	0.0291	0.0341	0.0773	0.0137	0.0952	7e-04
3	rs7624178	191924614	0.94	0.298643641979994	0.78	0.709419594942363	0.0778558704325153	0.827111246570637	0.0109	0.0235	0.0183	0.0022	0.1749	0.0031	0.0014	0.0616	9e-04	0.0996	0.1439	0.024	0.0011	0.1114	0.0251	0.0019	0.0018	0.0014	9e-04	0.0371	0.0291	0.0341	0.0773	0.0136	0.0953	6e-04
3	rs112154005	191928976	0.94	0.298643641979994	0.78	0.709419594942363	0.0876762393893931	0.886689578670875	0.011	0.024	0.0181	0.0021	0.1749	0.0032	0.0013	0.0623	9e-04	0.0988	0.1426	0.024	0.0011	0.1121	0.0251	0.0018	0.0018	0.0014	8e-04	0.0377	0.0289	0.0341	0.0769	0.0135	0.0956	6e-04
3	rs9883097	191932796	0.94	0.298643641979994	0.78	0.709419594942363	0.077548631772497	0.773882616221972	0.0111	0.0243	0.0179	0.002	0.1749	0.0032	0.0013	0.0623	9e-04	0.0985	0.142	0.0241	0.0011	0.1124	0.0251	0.0018	0.0018	0.0013	8e-04	0.038	0.0289	0.0342	0.0771	0.0134	0.0959	6e-04
3	rs3925222	191948449	0.94	0.298643641979994	0.78	0.709419594942363	0.0661510001407614	0.739878365398472	0.0111	0.0243	0.0179	0.002	0.1749	0.0032	0.0013	0.0623	9e-04	0.0984	0.142	0.0241	0.0011	0.1124	0.0251	0.0018	0.0018	0.0013	8e-04	0.038	0.0289	0.0342	0.0771	0.0134	0.0959	6e-04
3	rs79438611	191956212	0.94	0.298643641979994	0.78	0.709419594942363	0.0665074237686023	0.776009326743441	0.0111	0.0243	0.0179	0.002	0.1749	0.0032	0.0013	0.0623	9e-04	0.0984	0.142	0.0241	0.0011	0.1121	0.0251	0.0018	0.0018	0.0013	9e-04	0.0381	0.0289	0.0342	0.0774	0.0134	0.0959	6e-04
3	rs13315492	191964175	0.94	0.298643641979994	0.78	0.709419594942363	0.0639033953465452	0.823570266747714	0.0111	0.0243	0.0179	0.002	0.1749	0.0032	0.0013	0.0624	9e-04	0.0983	0.1419	0.0241	0.0011	0.112	0.0251	0.0018	0.0018	0.0013	9e-04	0.0381	0.0288	0.0342	0.0775	0.0134	0.096	6e-04
3	rs73193515	191966127	0.94	0.298643641979994	0.78	0.709419594942363	0.0670045399760528	0.831272104872195	0.0111	0.0243	0.0179	0.002	0.1748	0.0032	0.0013	0.0624	9e-04	0.0983	0.1419	0.024	0.0011	0.1121	0.0251	0.0018	0.0018	0.0013	9e-04	0.0382	0.0288	0.0343	0.0775	0.0134	0.096	6e-04
3	rs77827241	191973700	0.94	0.298643641979994	0.78	0.709419594942363	0.0682276918202575	0.831580490287931	0.0111	0.0242	0.0179	0.002	0.1748	0.0032	0.0013	0.0624	9e-04	0.0983	0.1419	0.024	0.0011	0.1121	0.0251	0.0018	0.0018	0.0013	9e-04	0.0382	0.0288	0.0343	0.0775	0.0134	0.096	6e-04
3	rs2886705	191995395	0.94	0.298643641979994	0.76	0.840461917458717	0.0867311663933131	0.895135364624207	0.0112	0.0242	0.018	0.002	0.1748	0.0031	0.0013	0.0626	9e-04	0.0981	0.1418	0.024	0.0011	0.1119	0.025	0.0018	0.0018	0.0013	9e-04	0.0383	0.0288	0.0343	0.0778	0.0134	0.096	7e-04
3	rs76862169	192000678	0.94	0.298643641979994	0.76	0.840461917458717	0.0930155107917948	0.969629508440637	0.0112	0.0242	0.018	0.002	0.1748	0.0031	0.0013	0.0626	9e-04	0.098	0.1417	0.024	0.0011	0.1118	0.025	0.0018	0.0018	0.0013	9e-04	0.0383	0.0288	0.0343	0.0778	0.0135	0.096	7e-04
3	rs116499097	192006704	0.94	0.298643641979994	0.76	0.840461917458717	0.102143315704456	1.10267876877265	0.0112	0.0242	0.018	0.002	0.1747	0.0031	0.0013	0.0626	9e-04	0.098	0.1417	0.024	0.0011	0.1118	0.025	0.0018	0.0017	0.0013	9e-04	0.0383	0.0288	0.0343	0.0778	0.0135	0.0961	7e-04
3	rs114126572	192014722	0.94	0.298643641979994	0.76	0.840461917458717	0.172624496778014	1.29121739008175	0.0115	0.0239	0.0182	0.002	0.1743	0.003	0.0016	0.0631	9e-04	0.0963	0.1413	0.0241	0.0011	0.1114	0.0255	0.0017	0.0018	0.0014	0.001	0.0384	0.0285	0.0345	0.078	0.0138	0.0965	6e-04
3	rs67384681	192018840	0.94	0.298643641979994	0.76	0.840461917458717	0.180129666117796	1.38803620025478	0.0117	0.0237	0.0183	0.0021	0.174	0.0029	0.0018	0.0637	9e-04	0.0948	0.141	0.0242	0.0011	0.1109	0.0258	0.0018	0.0018	0.0014	0.001	0.0385	0.0283	0.0346	0.0782	0.0141	0.097	6e-04
3	rs9839891	192019397	0.94	0.298643641979994	0.76	0.840461917458717	0.22862179361761	1.51743429762088	0.0117	0.0237	0.0183	0.0021	0.1739	0.0029	0.0019	0.0638	9e-04	0.0947	0.1409	0.0243	0.0011	0.1109	0.0258	0.0018	0.0019	0.0014	0.001	0.0385	0.0282	0.0346	0.0781	0.0142	0.097	6e-04
3	rs2030513	192020346	0.94	0.298643641979994	0.76	0.840461917458717	0.272726100477185	1.65400713545252	0.0118	0.0237	0.0183	0.0021	0.1738	0.0029	0.0019	0.0639	9e-04	0.0946	0.1408	0.0243	0.0012	0.111	0.0257	0.0018	0.0019	0.0014	0.001	0.0385	0.0282	0.0346	0.0781	0.0142	0.097	6e-04
3	rs79751112	192021654	0.94	0.298643641979994	0.76	0.840461917458717	0.303403104910153	1.79795642970354	0.0118	0.0237	0.0183	0.0021	0.1737	0.0029	0.0019	0.064	9e-04	0.0945	0.1407	0.0244	0.0012	0.111	0.0257	0.0018	0.0019	0.0015	0.0011	0.0385	0.0282	0.0345	0.078	0.0142	0.0969	6e-04
3	rs116527313	192023626	0.94	0.298643641979994	0.76	0.840461917458717	0.311990645597676	1.7766049889347	0.0118	0.0237	0.0183	0.0021	0.1737	0.0029	0.002	0.064	9e-04	0.0945	0.1407	0.0244	0.0012	0.111	0.0257	0.0018	0.0019	0.0015	0.0011	0.0385	0.0281	0.0346	0.078	0.0143	0.0969	6e-04
3	rs77033616	192027949	0.94	0.298643641979994	0.76	0.840461917458717	0.329902758335925	1.91718902700019	0.0118	0.0237	0.0183	0.0021	0.1736	0.0029	0.002	0.064	9e-04	0.0945	0.1406	0.0244	0.0012	0.111	0.0257	0.0018	0.0019	0.0015	0.0011	0.0385	0.0281	0.0346	0.078	0.0143	0.0969	6e-04
3	rs116757759	192029772	0.94	0.298643641979994	0.76	0.840461917458717	0.338250518624115	1.98114015570912	0.0118	0.0237	0.0183	0.0021	0.1736	0.0029	0.002	0.064	9e-04	0.0946	0.1405	0.0245	0.0012	0.111	0.0257	0.0018	0.0019	0.0015	0.0011	0.0385	0.028	0.0346	0.078	0.0144	0.0968	6e-04
3	rs80176420	192034019	0.94	0.298643641979994	0.76	0.840461917458717	0.362597154023106	2.00120608276951	0.0119	0.0236	0.0183	0.0021	0.1734	0.0029	0.002	0.0639	9e-04	0.0947	0.1403	0.0245	0.0012	0.111	0.0257	0.0018	0.002	0.0015	0.0011	0.0385	0.028	0.0346	0.078	0.0144	0.0967	6e-04
3	rs74732557	192037486	0.94	0.298643641979994	0.76	0.840461917458717	0.400091324680187	2.04447623064782	0.0119	0.0236	0.0183	0.0022	0.1732	0.0029	0.0021	0.0639	9e-04	0.0949	0.1401	0.0246	0.0012	0.1111	0.0256	0.0019	0.002	0.0015	0.0011	0.0386	0.0279	0.0346	0.078	0.0145	0.0965	6e-04
3	rs954549	192043233	0.94	0.298643641979994	0.76	0.840461917458717	0.388256953241942	1.85051886113034	0.012	0.0235	0.0182	0.0022	0.1729	0.0029	0.0021	0.0638	0.001	0.0951	0.1398	0.0247	0.0013	0.1113	0.0256	0.0019	0.002	0.0016	0.0011	0.0387	0.0278	0.0347	0.0781	0.0146	0.0964	7e-04
3	rs4438608	192043478	0.94	0.298643641979994	0.76	0.840461917458717	0.387923053650507	1.82288325474825	0.012	0.0235	0.0183	0.0022	0.1729	0.003	0.0021	0.0638	0.001	0.0951	0.1398	0.0247	0.0013	0.111	0.0256	0.0019	0.0021	0.0016	0.0011	0.0387	0.0278	0.0348	0.0781	0.0146	0.0963	7e-04
3	rs4687319	192043849	0.94	0.298643641979994	0.78	0.709419594942363	0.398115888224785	1.9072119616839	0.012	0.0235	0.0183	0.0022	0.1729	0.003	0.0021	0.0638	0.001	0.0952	0.1398	0.0247	0.0013	0.111	0.0256	0.0019	0.0021	0.0016	0.0011	0.0387	0.0277	0.0348	0.0781	0.0146	0.0963	7e-04
3	rs77577578	192050467	0.93	0.332112317682009	0.78	0.709419594942363	0.0760458010980112	0.772819732691738	0.012	0.0228	0.019	0.0032	0.1711	0.0038	0.0036	0.0616	0.0013	0.0949	0.1344	0.0253	0.002	0.1121	0.0245	0.0033	0.0031	0.0022	0.0015	0.0383	0.0282	0.0352	0.0766	0.0154	0.0975	0.0011
3	rs11714083	192050861	0.93	0.332112317682009	0.78	0.709419594942363	0.0693837367851317	0.718890651628385	0.012	0.0227	0.0191	0.0033	0.1709	0.0039	0.0038	0.0614	0.0013	0.0948	0.1338	0.0254	0.0021	0.1121	0.0243	0.0035	0.0032	0.0022	0.0015	0.0383	0.0282	0.0353	0.0764	0.0155	0.0976	0.0011
3	rs79559994	192051711	0.93	0.332112317682009	0.78	0.709419594942363	0.0481974956420453	0.649443252896901	0.0121	0.0226	0.0193	0.0035	0.1705	0.0042	0.0042	0.061	0.0014	0.0944	0.1331	0.0255	0.0022	0.1121	0.0241	0.0039	0.0035	0.0024	0.0016	0.0382	0.0282	0.0353	0.0759	0.0157	0.0976	0.0012
3	rs73068504	192051714	0.93	0.332112317682009	0.78	0.709419594942363	0.049505965734464	0.676440151733202	0.0121	0.0226	0.0193	0.0035	0.1705	0.0042	0.0042	0.061	0.0014	0.0944	0.1331	0.0255	0.0022	0.1121	0.0241	0.0039	0.0035	0.0024	0.0016	0.0382	0.0282	0.0353	0.0759	0.0157	0.0976	0.0012
3	rs75972320	192053565	0.92	0.368072033098782	0.78	0.709419594942363	0.0505731470345488	0.475431521827634	0.0121	0.0217	0.0197	0.0042	0.1694	0.0047	0.0052	0.0607	0.0016	0.0912	0.1307	0.0269	0.0026	0.1128	0.024	0.0052	0.0041	0.0028	0.0018	0.0371	0.0283	0.0366	0.0752	0.016	0.0973	0.0015
3	rs13081106	192054318	0.92	0.368072033098782	0.78	0.709419594942363	0.0386198471429478	0.671432676443995	0.0122	0.0215	0.0199	0.0044	0.1688	0.0049	0.0055	0.0603	0.0017	0.09	0.1298	0.0274	0.0028	0.1131	0.024	0.0056	0.0044	0.0029	0.0019	0.0368	0.0285	0.0371	0.0749	0.0161	0.0973	0.0016
3	rs4687324	192055252	0.92	0.368072033098782	0.79	0.649136622646432	0.0460690638404497	0.607850925944076	0.0122	0.0215	0.0198	0.0046	0.1684	0.005	0.0057	0.06	0.0017	0.0901	0.129	0.0275	0.0029	0.1137	0.0239	0.0059	0.0046	0.0029	0.002	0.0366	0.0287	0.0375	0.0747	0.0161	0.0969	0.0017
3	rs7651755	192056553	0.91	0.406594937265203	0.78	0.709419594942363	0.0474015863172845	0.760241103812099	0.0123	0.0215	0.0198	0.0047	0.1679	0.0051	0.0059	0.0598	0.0018	0.0902	0.128	0.0276	0.003	0.1143	0.0237	0.0063	0.0047	0.0029	0.0021	0.0364	0.0291	0.0379	0.0744	0.016	0.0964	0.0017
3	rs4687325	192059835	0.91	0.406594937265203	0.78	0.709419594942363	0.0473224883804962	0.827419308312242	0.0124	0.0214	0.0196	0.0052	0.1675	0.005	0.0061	0.0598	0.0019	0.0905	0.1276	0.0273	0.0031	0.1146	0.0235	0.0066	0.0048	0.003	0.0021	0.0364	0.0294	0.0377	0.0743	0.0157	0.0963	0.0018
3	rs4686605	192060611	0.91	0.406594937265203	0.78	0.709419594942363	0.0465989807002773	0.797344910422434	0.0124	0.0214	0.0196	0.0052	0.1675	0.005	0.0061	0.0599	0.0019	0.0904	0.1275	0.0273	0.0031	0.1146	0.0235	0.0066	0.0048	0.003	0.0022	0.0364	0.0294	0.0377	0.0743	0.0157	0.0963	0.0018
3	rs58752024	192064409	0.91	0.406594937265203	0.78	0.709419594942363	0.0519245559462112	0.900931638371881	0.0124	0.0214	0.0196	0.0053	0.1674	0.005	0.0061	0.0599	0.0019	0.0904	0.1275	0.0273	0.0031	0.1146	0.0235	0.0066	0.0048	0.003	0.0022	0.0364	0.0294	0.0377	0.0743	0.0158	0.0963	0.0018
3	rs11924254	192070342	0.91	0.406594937265203	0.78	0.709419594942363	0.0535573732270422	0.858966277901617	0.0124	0.0213	0.0196	0.0055	0.1674	0.0051	0.0062	0.06	0.0019	0.0906	0.1271	0.0273	0.0032	0.1145	0.0234	0.0067	0.0048	0.003	0.0022	0.0364	0.0292	0.0376	0.0744	0.0158	0.0961	0.0018
3	rs1574091	192082082	0.91	0.406594937265203	0.78	0.709419594942363	0.0666066531157241	0.949945008705041	0.0124	0.0212	0.0195	0.0057	0.1672	0.005	0.0063	0.0601	0.0019	0.0905	0.1268	0.0273	0.0032	0.1145	0.0237	0.0068	0.0049	0.003	0.0023	0.0365	0.0294	0.0375	0.0744	0.0159	0.0958	0.0018
3	rs2366656	192083238	0.91	0.406594937265203	0.78	0.709419594942363	0.067104254206207	1.04687538992751	0.0124	0.0212	0.0195	0.0057	0.1672	0.005	0.0063	0.0601	0.002	0.0904	0.1268	0.0273	0.0032	0.1145	0.0237	0.0068	0.0049	0.003	0.0023	0.0365	0.0294	0.0376	0.0744	0.0159	0.0957	0.0018
3	rs75384389	192084472	0.91	0.406594937265203	0.78	0.709419594942363	0.0744124189196024	1.1207987488653	0.0124	0.0212	0.0195	0.0057	0.1672	0.005	0.0063	0.0601	0.0019	0.0904	0.1268	0.0273	0.0032	0.1145	0.0238	0.0068	0.0049	0.003	0.0023	0.0365	0.0294	0.0376	0.0744	0.0159	0.0956	0.0018
3	rs1464943	192086979	0.91	0.406594937265203	0.78	0.709419594942363	0.0882226062423137	1.2136791915599	0.0124	0.0212	0.0195	0.0057	0.1672	0.005	0.0063	0.0601	0.0019	0.0903	0.1268	0.0273	0.0032	0.1145	0.0238	0.0068	0.0049	0.003	0.0023	0.0365	0.0294	0.0375	0.0744	0.0159	0.0956	0.0018
3	rs79710912	192090615	0.91	0.406594937265203	0.78	0.709419594942363	0.11973393233486	1.18851775623188	0.0123	0.0209	0.0193	0.0057	0.1672	0.0051	0.0065	0.0605	0.002	0.0905	0.1267	0.0272	0.0032	0.1147	0.0237	0.007	0.005	0.0031	0.0023	0.0365	0.0296	0.0373	0.0738	0.0161	0.095	0.0019
3	rs35949871	192090851	0.9	0.447749409690379	0.78	0.709419594942363	0.111148818574497	1.1799314756808	0.0123	0.0209	0.0193	0.0057	0.1671	0.0051	0.0065	0.0606	0.002	0.0906	0.1267	0.0272	0.0032	0.1147	0.0238	0.007	0.0051	0.0031	0.0023	0.0365	0.0296	0.0373	0.0738	0.0161	0.0949	0.0019
3	rs9875354	192091580	0.9	0.447749409690379	0.78	0.709419594942363	0.156303814953888	1.36482179491125	0.0122	0.0208	0.0192	0.0057	0.1672	0.0052	0.0066	0.0606	0.002	0.0906	0.1266	0.0272	0.0032	0.1148	0.0238	0.0071	0.0051	0.0031	0.0023	0.0365	0.0297	0.0372	0.0736	0.0162	0.0947	0.0018
3	rs7650307	192092995	0.9	0.447749409690379	0.78	0.709419594942363	0.0781418643292368	0.641568600571146	0.0125	0.0199	0.0187	0.0059	0.1672	0.006	0.0073	0.0608	0.002	0.0914	0.1254	0.0273	0.0033	0.1157	0.024	0.0077	0.0056	0.0031	0.0023	0.0368	0.03	0.0358	0.0727	0.0165	0.0938	0.0017
3	rs9810224	192093218	0.89	0.491600132839596	0.77	0.773176121721263	0.0944499386912021	0.581674842469676	0.0126	0.0195	0.0184	0.0058	0.1672	0.0062	0.0075	0.0605	0.002	0.0917	0.1252	0.0271	0.0033	0.1162	0.024	0.0079	0.0057	0.0031	0.0022	0.0367	0.03	0.0354	0.0728	0.0166	0.0936	0.0017
3	rs6797520	192093883	0.88	0.538208189821859	0.77	0.773176121721263	0.110325539371771	0.667168315266251	0.0128	0.019	0.0177	0.0056	0.1672	0.0069	0.0081	0.0598	0.0019	0.0925	0.1244	0.027	0.0033	0.1174	0.0242	0.0086	0.0064	0.003	0.0022	0.0366	0.0299	0.0343	0.0725	0.0169	0.0934	0.0016
3	rs4453795	192093975	0.88	0.538208189821859	0.77	0.773176121721263	0.0733080297367319	0.496517914005669	0.0128	0.019	0.0177	0.0056	0.1669	0.007	0.0081	0.0597	0.0019	0.0925	0.1244	0.0271	0.0033	0.1176	0.0243	0.0088	0.0064	0.003	0.0022	0.0366	0.03	0.0342	0.0725	0.0169	0.0933	0.0016
3	rs2366672	192095070	0.87	0.587631181685492	0.77	0.773176121721263	0.16273214707294	0.517697429992464	0.0127	0.0188	0.0172	0.0053	0.1664	0.0074	0.0083	0.06	0.0017	0.0924	0.1243	0.0272	0.0031	0.1176	0.0246	0.0092	0.0062	0.0029	0.0021	0.0369	0.0302	0.0341	0.073	0.017	0.0933	0.0015
3	rs76657173	192097364	0.87	0.587631181685492	0.77	0.773176121721263	0.18962943151274	0.549737300390044	0.0127	0.0188	0.0172	0.0053	0.1663	0.0074	0.0083	0.0601	0.0017	0.0924	0.1243	0.0272	0.0031	0.1174	0.0247	0.0093	0.0062	0.0029	0.0021	0.0369	0.0302	0.034	0.0731	0.0171	0.0933	0.0015
3	rs3108303	192099562	0.87	0.587631181685492	0.77	0.773176121721263	0.156303814953888	0.486693658481784	0.0127	0.0188	0.0172	0.0052	0.1663	0.0075	0.0083	0.0602	0.0017	0.0923	0.1243	0.0273	0.0031	0.1173	0.0247	0.0093	0.0062	0.0029	0.0021	0.0369	0.0302	0.0339	0.0732	0.0171	0.0932	0.0015
3	rs2710779	192100439	0.87	0.587631181685492	0.77	0.773176121721263	0.180607177627508	0.501997457561593	0.0127	0.0188	0.0172	0.0053	0.1663	0.0075	0.0083	0.0602	0.0017	0.0923	0.1242	0.0273	0.0031	0.1173	0.0247	0.0094	0.0062	0.0029	0.0021	0.0369	0.0302	0.0339	0.0732	0.017	0.0932	0.0015
3	rs35857043	192104271	0.87	0.587631181685492	0.78	0.709419594942363	0.27495220256463	0.570744238480893	0.0127	0.0188	0.0171	0.0051	0.1663	0.0074	0.0082	0.0604	0.0017	0.0923	0.1243	0.0273	0.0031	0.1173	0.0247	0.0094	0.0062	0.0028	0.0021	0.0369	0.0302	0.0338	0.0733	0.017	0.0932	0.0015
3	rs114620085	192111688	0.87	0.587631181685492	0.78	0.709419594942363	0.298573680281903	0.535748135494498	0.0127	0.0187	0.0171	0.005	0.1663	0.0075	0.0082	0.0605	0.0017	0.0924	0.1244	0.0274	0.0031	0.1173	0.0247	0.0094	0.0061	0.0027	0.0021	0.037	0.0302	0.0336	0.0737	0.017	0.0932	0.0014
3	rs2253098	192119536	0.86	0.639923359357885	0.78	0.709419594942363	0.441160092011578	0.551000682263586	0.013	0.0179	0.0159	0.0046	0.1668	0.008	0.0087	0.0614	0.0013	0.0924	0.1256	0.0291	0.0029	0.1176	0.0248	0.0097	0.006	0.0023	0.0018	0.0377	0.0303	0.03	0.0773	0.0164	0.0914	0.0011
3	rs67772444	192119573	0.86	0.639923359357885	0.78	0.709419594942363	0.432187573496954	0.536305983134215	0.013	0.0179	0.0159	0.0046	0.1667	0.008	0.0087	0.0615	0.0013	0.0924	0.1256	0.0291	0.0029	0.1176	0.0248	0.0097	0.006	0.0023	0.0018	0.0377	0.0303	0.03	0.0773	0.0164	0.0914	0.0011
3	rs115415709	192120266	0.86	0.639923359357885	0.78	0.709419594942363	0.524856536966871	0.653827641450591	0.013	0.0179	0.0158	0.0046	0.1667	0.008	0.0087	0.0615	0.0013	0.0924	0.1255	0.0291	0.0029	0.1176	0.0249	0.0097	0.006	0.0023	0.0018	0.0378	0.0303	0.03	0.0773	0.0164	0.0912	0.0011
3	rs114345251	192123744	0.86	0.639923359357885	0.78	0.709419594942363	0.566058487373186	0.5619797142205	0.013	0.018	0.0158	0.0046	0.1671	0.0082	0.0088	0.0618	0.0012	0.0924	0.1252	0.0292	0.0029	0.1178	0.025	0.0098	0.0059	0.0023	0.0018	0.0379	0.0304	0.0299	0.0772	0.0164	0.0904	0.0011
3	rs884309	192126987	0.86	0.639923359357885	0.78	0.709419594942363	0.54701668377937	0.596803402320768	0.0131	0.0181	0.0157	0.0046	0.1675	0.0083	0.0089	0.0619	0.0012	0.0923	0.1249	0.0293	0.0029	0.1179	0.0251	0.0098	0.0059	0.0022	0.0018	0.038	0.0305	0.0299	0.0771	0.0164	0.0896	0.0011
3	rs4514998	192130953	0.86	0.639923359357885	0.78	0.709419594942363	0.595293970437991	0.551983805753913	0.0132	0.0181	0.0157	0.0046	0.1676	0.0084	0.0089	0.0622	0.0012	0.0925	0.1245	0.0294	0.0029	0.1178	0.0251	0.0099	0.0059	0.0022	0.0018	0.0381	0.0305	0.0298	0.0771	0.0162	0.0893	0.0011
3	rs4561773	192135659	0.86	0.639923359357885	0.78	0.709419594942363	0.638296596059883	0.542451798249531	0.0132	0.0182	0.0157	0.0046	0.1676	0.0085	0.009	0.0625	0.0012	0.0925	0.1242	0.0295	0.0029	0.1177	0.0253	0.01	0.0059	0.0022	0.0018	0.0383	0.0305	0.0296	0.0769	0.016	0.0888	0.0011
3	rs4687331	192140141	0.86	0.639923359357885	0.78	0.709419594942363	0.641693991580894	0.543711031230081	0.0132	0.0182	0.0157	0.0046	0.1677	0.0085	0.009	0.0626	0.0012	0.0925	0.1243	0.0295	0.0028	0.1177	0.0254	0.0101	0.0059	0.0021	0.0017	0.0383	0.0305	0.0297	0.0768	0.016	0.0887	0.0011
3	rs2366664	192142456	0.86	0.639923359357885	0.78	0.709419594942363	0.648086207934488	0.556483560037023	0.0132	0.0182	0.0156	0.0046	0.1677	0.0086	0.0091	0.0627	0.0012	0.0925	0.1244	0.0295	0.0028	0.1176	0.0255	0.0101	0.0059	0.0021	0.0017	0.0383	0.0305	0.0297	0.0768	0.0161	0.0885	0.0011
3	rs62294892	192143016	0.85	0.695135765909148	0.78	0.709419594942363	0.668878453989607	0.575138833138321	0.0132	0.0182	0.0156	0.0046	0.1677	0.0086	0.009	0.0627	0.0012	0.0925	0.1244	0.0295	0.0028	0.1177	0.0254	0.0101	0.0059	0.0021	0.0017	0.0383	0.0305	0.0297	0.0768	0.0161	0.0885	0.0011
3	rs73195318	192154508	0.85	0.695135765909148	0.78	0.709419594942363	0.669311768454449	0.633716337627452	0.0132	0.0181	0.0157	0.0048	0.1674	0.0088	0.0092	0.0637	0.0012	0.0922	0.1242	0.0298	0.0028	0.1173	0.0255	0.0101	0.006	0.0021	0.0016	0.0378	0.0305	0.0295	0.0777	0.0164	0.087	0.0012
3	rs4687333	192154862	0.85	0.695135765909148	0.78	0.709419594942363	0.645810121486234	0.652950219178338	0.0132	0.018	0.0157	0.0048	0.1673	0.0088	0.0093	0.0638	0.0012	0.0921	0.1242	0.0299	0.0028	0.1173	0.0256	0.0102	0.006	0.0021	0.0016	0.0377	0.0305	0.0295	0.0778	0.0164	0.0868	0.0012
3	rs4687334	192156784	0.85	0.695135765909148	0.79	0.649136622646432	0.680112900310202	0.700562895930641	0.0132	0.0178	0.0158	0.005	0.1671	0.0089	0.0093	0.0644	0.0013	0.0917	0.124	0.0303	0.0029	0.1171	0.0257	0.0102	0.0061	0.0021	0.0016	0.0377	0.0306	0.0299	0.0778	0.0166	0.0855	0.0012
3	rs9853187	192157810	0.85	0.695135765909148	0.79	0.649136622646432	0.633075048610521	0.73717250149172	0.0127	0.0172	0.0159	0.0052	0.1669	0.009	0.0094	0.0641	0.0015	0.0908	0.1254	0.0307	0.0031	0.1165	0.0259	0.0104	0.0064	0.0021	0.0016	0.0374	0.0305	0.0304	0.0778	0.0172	0.0844	0.0012
3	rs73195321	192157870	0.85	0.695135765909148	0.79	0.649136622646432	0.684119516780927	0.744694152320757	0.0127	0.0172	0.0159	0.0052	0.167	0.009	0.0094	0.0641	0.0015	0.0908	0.1253	0.0307	0.0031	0.1164	0.0259	0.0104	0.0064	0.0021	0.0016	0.0374	0.0305	0.0304	0.0778	0.0172	0.0844	0.0012
3	rs78981304	192165694	0.85	0.695135765909148	0.79	0.649136622646432	0.606225975005533	0.787271281379808	0.0138	0.0159	0.0163	0.0055	0.1668	0.0086	0.0086	0.0641	0.0019	0.0889	0.1249	0.0327	0.0034	0.114	0.0261	0.0106	0.0071	0.0023	0.0015	0.0371	0.0309	0.0303	0.0789	0.0179	0.0843	0.0013
3	rs6775137	192167149	0.85	0.695135765909148	0.79	0.649136622646432	0.608921420685471	0.774034482420161	0.0138	0.0159	0.0163	0.0055	0.1667	0.0085	0.0086	0.0641	0.0019	0.089	0.1249	0.0327	0.0034	0.114	0.0261	0.0106	0.007	0.0023	0.0015	0.0371	0.0309	0.0303	0.0789	0.0179	0.0843	0.0013
3	rs62294930	192168941	0.85	0.695135765909148	0.79	0.649136622646432	0.622201543518411	0.778593447993901	0.0138	0.0159	0.0163	0.0055	0.1667	0.0085	0.0086	0.0641	0.0019	0.0891	0.1249	0.0327	0.0034	0.114	0.0261	0.0106	0.007	0.0023	0.0015	0.0371	0.0309	0.0304	0.0789	0.0179	0.0843	0.0013
3	rs78977386	192180672	0.85	0.695135765909148	0.79	0.649136622646432	0.657011959572348	0.811585585120243	0.0138	0.0159	0.0163	0.0055	0.1667	0.0085	0.0086	0.0641	0.0019	0.0891	0.1249	0.0326	0.0034	0.1139	0.0261	0.0106	0.0071	0.0023	0.0015	0.0371	0.0309	0.0304	0.0789	0.0179	0.0843	0.0013
3	rs11914400	192193793	0.85	0.695135765909148	0.79	0.649136622646432	0.669311768454449	0.830038802497907	0.0138	0.0158	0.0164	0.0055	0.1667	0.0085	0.0086	0.0641	0.0019	0.0892	0.1248	0.0326	0.0034	0.1138	0.0261	0.0106	0.0071	0.0023	0.0015	0.0371	0.0309	0.0304	0.0789	0.0179	0.0843	0.0013
3	rs73195324	192203763	0.85	0.695135765909148	0.79	0.649136622646432	0.718338586029247	0.811585585120243	0.014	0.0158	0.0164	0.0055	0.1666	0.0085	0.0086	0.0643	0.0019	0.0893	0.1245	0.0327	0.0034	0.1132	0.0261	0.0106	0.0072	0.0023	0.0015	0.0372	0.0308	0.0306	0.0789	0.018	0.0842	0.0014
3	rs79393257	192218393	0.85	0.695135765909148	0.79	0.649136622646432	0.602984941690685	0.846720492939582	0.0145	0.0156	0.0168	0.0057	0.1662	0.0084	0.0084	0.0646	0.0022	0.0897	0.1233	0.0329	0.0034	0.1114	0.0261	0.0105	0.0075	0.0024	0.0016	0.0377	0.0304	0.0313	0.0788	0.0186	0.0837	0.0017
3	rs62294934	192234172	0.85	0.695135765909148	0.79	0.649136622646432	0.55639981822929	0.843162126177741	0.0145	0.0156	0.0168	0.0057	0.1661	0.0085	0.0085	0.0647	0.0022	0.0897	0.1232	0.0328	0.0034	0.1112	0.0261	0.0105	0.0075	0.0025	0.0016	0.0378	0.0304	0.0314	0.0788	0.0186	0.0836	0.0017
3	rs12487447	192241047	0.85	0.695135765909148	0.79	0.649136622646432	0.543074578265418	0.868757806310667	0.0145	0.0156	0.0169	0.0057	0.166	0.0085	0.0085	0.0647	0.0022	0.0897	0.1231	0.0328	0.0034	0.1111	0.0262	0.0105	0.0076	0.0025	0.0016	0.0378	0.0304	0.0315	0.0787	0.0187	0.0836	0.0017
3	rs77630287	192248052	0.85	0.695135765909148	0.79	0.649136622646432	0.559721589477562	0.969470446382346	0.0145	0.0155	0.0171	0.0059	0.165	0.0086	0.0087	0.0648	0.0023	0.0895	0.1222	0.033	0.0035	0.1109	0.0264	0.0106	0.0078	0.0026	0.0016	0.0381	0.0301	0.032	0.0784	0.0191	0.0833	0.0018
3	rs4312609	192249620	0.85	0.695135765909148	0.79	0.649136622646432	0.512024657593756	0.939974617464133	0.0146	0.0155	0.0172	0.0059	0.1648	0.0086	0.0087	0.0648	0.0023	0.0894	0.122	0.0331	0.0036	0.1106	0.0265	0.0106	0.0079	0.0026	0.0017	0.0382	0.0301	0.0321	0.0784	0.0192	0.0832	0.0019
3	rs71312498	192257668	0.85	0.695135765909148	0.79	0.649136622646432	0.51432321069782	0.979501286547394	0.0147	0.0155	0.0175	0.0061	0.1639	0.0086	0.0087	0.0648	0.0024	0.0893	0.1214	0.0331	0.0037	0.1097	0.0267	0.0107	0.0081	0.0027	0.0017	0.0382	0.03	0.0323	0.0782	0.0199	0.0831	0.002
3	rs73197283	192262630	0.85	0.695135765909148	0.79	0.649136622646432	0.478510603099346	0.97456295877768	0.0147	0.0155	0.0176	0.0062	0.1637	0.0085	0.0087	0.0648	0.0024	0.0893	0.1213	0.0331	0.0037	0.1094	0.0268	0.0107	0.0082	0.0028	0.0017	0.0382	0.0299	0.0324	0.0781	0.0201	0.0831	0.0021
3	rs9812731	192264483	0.85	0.695135765909148	0.79	0.649136622646432	0.47401426569917	0.968834249193105	0.0147	0.0155	0.0176	0.0062	0.1637	0.0086	0.0087	0.0648	0.0024	0.0893	0.1213	0.0332	0.0037	0.1094	0.0268	0.0107	0.0082	0.0028	0.0017	0.0382	0.0299	0.0324	0.0781	0.0201	0.0831	0.0021
3	rs114218998	192270786	0.85	0.695135765909148	0.79	0.649136622646432	0.514834668255242	1.00010291003626	0.0147	0.0155	0.0176	0.0062	0.1637	0.0085	0.0087	0.0649	0.0024	0.0893	0.1212	0.0331	0.0037	0.1093	0.0268	0.0107	0.0082	0.0028	0.0017	0.0382	0.0299	0.0324	0.0781	0.0201	0.0831	0.0021
3	rs74556790	192271765	0.85	0.695135765909148	0.79	0.649136622646432	0.524340356681331	1.0178957328041	0.0148	0.0155	0.0176	0.0062	0.1637	0.0085	0.0087	0.0649	0.0024	0.0893	0.1212	0.0331	0.0037	0.1093	0.0268	0.0107	0.0082	0.0028	0.0017	0.0382	0.0299	0.0324	0.0781	0.0202	0.083	0.0021
3	rs78114592	192273835	0.85	0.695135765909148	0.8	0.592267592767429	0.533148230156033	1.02110802764401	0.0148	0.0155	0.0177	0.0062	0.1638	0.0085	0.0087	0.065	0.0024	0.0892	0.1212	0.0331	0.0037	0.1092	0.0268	0.0107	0.0082	0.0028	0.0017	0.0382	0.0299	0.0324	0.0781	0.0202	0.083	0.0021
3	rs73197298	192279915	0.85	0.695135765909148	0.8	0.592267592767429	0.456718334149175	1.10430896997859	0.0149	0.0153	0.0179	0.0065	0.1638	0.0085	0.0086	0.0657	0.0025	0.0887	0.1208	0.0331	0.0037	0.1078	0.0272	0.0105	0.0085	0.0031	0.0018	0.0385	0.0297	0.033	0.0778	0.0208	0.082	0.0023
3	rs9845168	192286424	0.85	0.695135765909148	0.8	0.592267592767429	0.376109166564785	1.09974552686416	0.0149	0.0153	0.018	0.0065	0.1638	0.0085	0.0086	0.066	0.0026	0.0886	0.1205	0.0331	0.0037	0.1072	0.0274	0.0104	0.0086	0.0032	0.0019	0.0387	0.0297	0.0333	0.0777	0.0209	0.0817	0.0024
3	rs1875455	192289154	0.85	0.695135765909148	0.79	0.649136622646432	0.369837307028698	1.07130380300568	0.0151	0.0153	0.0182	0.0066	0.1635	0.0085	0.0085	0.0664	0.0027	0.0884	0.1201	0.0331	0.0037	0.1077	0.0276	0.0102	0.0086	0.0033	0.0019	0.0386	0.0294	0.0336	0.077	0.021	0.0817	0.0024
3	rs6781345	192289771	0.85	0.695135765909148	0.79	0.649136622646432	0.474690477025108	1.0743850369802	0.0151	0.0153	0.0182	0.0066	0.1637	0.0085	0.0084	0.0664	0.0027	0.0884	0.1198	0.0331	0.0036	0.108	0.0275	0.0102	0.0087	0.0033	0.002	0.0386	0.0294	0.0336	0.0768	0.021	0.0816	0.0024
3	rs781414	192291867	0.85	0.695135765909148	0.79	0.649136622646432	0.379732924134135	1.01661135723818	0.0153	0.0153	0.0182	0.0066	0.1645	0.0084	0.0083	0.0663	0.0027	0.0885	0.1187	0.0332	0.0035	0.1091	0.0273	0.01	0.0088	0.0033	0.002	0.0385	0.0294	0.0339	0.0762	0.0211	0.0815	0.0025
3	rs13327633	192293427	0.85	0.695135765909148	0.79	0.649136622646432	0.313334535787585	0.868757806310667	0.0154	0.0148	0.0184	0.0066	0.1658	0.008	0.008	0.0655	0.0027	0.0892	0.1185	0.0327	0.0035	0.1099	0.0266	0.0095	0.0088	0.0034	0.002	0.038	0.0292	0.0346	0.0752	0.0213	0.0828	0.0025
3	rs114419599	192295856	0.85	0.695135765909148	0.77	0.773176121721263	0.211355657255377	0.657632938791058	0.0159	0.0151	0.0188	0.0065	0.1677	0.0073	0.0075	0.0646	0.0025	0.0896	0.1156	0.0321	0.0034	0.1115	0.0253	0.0083	0.0087	0.0033	0.002	0.0376	0.0298	0.0352	0.075	0.0216	0.0854	0.0024
3	rs781422	192298277	0.84	0.753316385445839	0.77	0.773176121721263	0.327093352662406	0.90391103735774	0.0166	0.0149	0.0187	0.0064	0.1698	0.0067	0.0071	0.0638	0.0028	0.0902	0.1134	0.031	0.0033	0.1133	0.0244	0.0071	0.0086	0.0033	0.002	0.0373	0.0298	0.0356	0.0741	0.0214	0.088	0.0025
3	rs76075039	192300716	0.84	0.753316385445839	0.77	0.773176121721263	0.243284239956087	0.823724156093798	0.0166	0.0149	0.0187	0.0064	0.17	0.0067	0.0071	0.0639	0.0028	0.0903	0.1134	0.0309	0.0033	0.1136	0.0243	0.007	0.0086	0.0034	0.002	0.0372	0.0298	0.0356	0.074	0.0214	0.0881	0.0025
3	rs3897920	192302970	0.84	0.753316385445839	0.77	0.773176121721263	0.173808582088134	0.699671573837005	0.0166	0.0149	0.0187	0.0064	0.17	0.0067	0.0071	0.0639	0.0028	0.0904	0.1135	0.0309	0.0033	0.1137	0.0243	0.007	0.0086	0.0034	0.002	0.0372	0.0299	0.0356	0.074	0.0214	0.0882	0.0025
3	rs115779872	192309819	0.84	0.753316385445839	0.77	0.773176121721263	0.128562309761207	0.544270922024959	0.0166	0.015	0.0187	0.0064	0.17	0.0067	0.0071	0.064	0.0028	0.0904	0.1136	0.0309	0.0033	0.114	0.0242	0.007	0.0086	0.0034	0.002	0.0372	0.0298	0.0356	0.0739	0.0214	0.0883	0.0025
3	rs11706836	192310011	0.84	0.753316385445839	0.77	0.773176121721263	0.128351956644567	0.531986446571014	0.0166	0.015	0.0186	0.0064	0.1701	0.0067	0.0071	0.064	0.0028	0.0904	0.1136	0.0309	0.0033	0.114	0.0243	0.007	0.0086	0.0034	0.002	0.0372	0.0298	0.0356	0.0739	0.0214	0.0883	0.0025
3	rs2366839	192310187	0.84	0.753316385445839	0.77	0.773176121721263	0.127782049595289	0.528231375657549	0.0166	0.015	0.0186	0.0064	0.1701	0.0066	0.0071	0.064	0.0028	0.0904	0.1136	0.0309	0.0033	0.114	0.0242	0.007	0.0086	0.0034	0.002	0.0372	0.0298	0.0356	0.0738	0.0214	0.0883	0.0025
3	rs7637823	192311264	0.84	0.753316385445839	0.77	0.773176121721263	0.138495917590172	0.502957951097221	0.0166	0.0151	0.0187	0.0064	0.1702	0.0066	0.0071	0.064	0.0029	0.0903	0.1137	0.0307	0.0033	0.1142	0.0241	0.007	0.0086	0.0034	0.002	0.0372	0.03	0.0356	0.0736	0.0212	0.0885	0.0025
3	rs74965014	192311710	0.84	0.753316385445839	0.77	0.773176121721263	0.136398755570368	0.498160165831876	0.0166	0.0152	0.0187	0.0064	0.1702	0.0066	0.0071	0.0639	0.0029	0.0903	0.1136	0.0305	0.0033	0.1146	0.024	0.007	0.0086	0.0034	0.002	0.0372	0.03	0.0356	0.0735	0.021	0.0885	0.0025
3	rs76638323	192316105	0.84	0.753316385445839	0.77	0.773176121721263	0.132017443497024	0.482886777417975	0.0166	0.0152	0.0187	0.0064	0.1703	0.0066	0.0071	0.064	0.0029	0.0902	0.1136	0.0305	0.0033	0.1146	0.024	0.007	0.0086	0.0034	0.002	0.0372	0.03	0.0356	0.0735	0.021	0.0886	0.0025
3	rs2701583	192316541	0.84	0.753316385445839	0.77	0.773176121721263	0.133581103887862	0.482072020876729	0.0166	0.0152	0.0187	0.0064	0.1703	0.0066	0.0071	0.064	0.0029	0.0902	0.1137	0.0305	0.0033	0.1146	0.024	0.007	0.0086	0.0034	0.002	0.0372	0.03	0.0356	0.0734	0.0209	0.0886	0.0025
3	rs77247135	192319924	0.84	0.753316385445839	0.77	0.773176121721263	0.140326884084068	0.494330402554799	0.0166	0.0152	0.0186	0.0064	0.1704	0.0066	0.007	0.064	0.0029	0.0903	0.1137	0.0305	0.0033	0.1148	0.0241	0.0069	0.0086	0.0034	0.002	0.0371	0.03	0.0355	0.0734	0.0209	0.0886	0.0025
3	rs114048165	192322834	0.84	0.753316385445839	0.77	0.773176121721263	0.143999863781458	0.467737045518992	0.0166	0.0152	0.0186	0.0064	0.1703	0.0066	0.007	0.0641	0.0029	0.0903	0.1137	0.0305	0.0033	0.1148	0.0241	0.0069	0.0086	0.0033	0.002	0.0372	0.03	0.0355	0.0733	0.0209	0.0886	0.0025
3	rs74960852	192323258	0.84	0.753316385445839	0.77	0.773176121721263	0.144483128309896	0.46396931963904	0.0166	0.0152	0.0186	0.0064	0.1703	0.0066	0.007	0.0641	0.0029	0.0903	0.1137	0.0305	0.0033	0.1148	0.0241	0.0069	0.0086	0.0033	0.002	0.0372	0.03	0.0355	0.0733	0.0209	0.0886	0.0025
3	rs1997439	192327238	0.84	0.753316385445839	0.77	0.773176121721263	0.144708982069068	0.452714285927373	0.0166	0.0152	0.0186	0.0064	0.1703	0.0066	0.007	0.0641	0.0029	0.0903	0.1137	0.0304	0.0033	0.1149	0.0241	0.0069	0.0086	0.0034	0.002	0.0372	0.0299	0.0355	0.0733	0.0209	0.0886	0.0025
3	rs9865613	192330811	0.84	0.753316385445839	0.77	0.773176121721263	0.162317278413023	0.460612027286464	0.0166	0.0152	0.0185	0.0063	0.1703	0.0066	0.007	0.064	0.0029	0.0904	0.1137	0.0304	0.0033	0.1149	0.0241	0.0068	0.0086	0.0034	0.002	0.0372	0.0299	0.0355	0.0733	0.0209	0.0887	0.0025
3	rs62293016	192334623	0.85	0.695135765909148	0.77	0.773176121721263	0.0980203377848887	0.348556194043495	0.0165	0.015	0.0179	0.0057	0.1714	0.006	0.0064	0.0633	0.0024	0.0915	0.1139	0.029	0.0031	0.1198	0.023	0.0059	0.0079	0.003	0.0019	0.0391	0.03	0.035	0.0735	0.0202	0.0897	0.002
3	rs62293019	192336707	0.85	0.695135765909148	0.77	0.773176121721263	0.0815360175372973	0.468275941070468	0.0164	0.015	0.0176	0.0054	0.1719	0.0056	0.0062	0.0628	0.0022	0.0923	0.1142	0.0281	0.003	0.1224	0.0221	0.0054	0.0075	0.0028	0.0017	0.0404	0.0301	0.0347	0.074	0.0198	0.0899	0.0018
3	rs7617380	192337587	0.85	0.695135765909148	0.77	0.773176121721263	0.0780758058117323	0.472457855483936	0.0164	0.0149	0.0175	0.0053	0.172	0.0055	0.0061	0.0627	0.0021	0.0925	0.1144	0.028	0.003	0.1227	0.0221	0.0053	0.0074	0.0027	0.0017	0.0406	0.0302	0.0346	0.074	0.0197	0.09	0.0017
3	rs2654704	192338358	0.85	0.695135765909148	0.77	0.773176121721263	0.0561236605083407	0.521156664447088	0.0164	0.0149	0.0175	0.0053	0.172	0.0055	0.0061	0.0626	0.0021	0.0927	0.1144	0.028	0.0029	0.123	0.022	0.0052	0.0073	0.0027	0.0017	0.0408	0.0302	0.0346	0.074	0.0197	0.09	0.0017
3	rs2178479	192339641	0.86	0.639923359357885	0.77	0.773176121721263	0.0328634849028772	0.450712135089487	0.0164	0.015	0.0174	0.0052	0.1721	0.0054	0.006	0.0625	0.002	0.0929	0.1145	0.0279	0.0029	0.1236	0.022	0.0051	0.0072	0.0027	0.0017	0.041	0.0302	0.0345	0.074	0.0196	0.0901	0.0017
3	rs62293025	192341513	0.86	0.639923359357885	0.77	0.773176121721263	0.0337323710276183	0.479494305227694	0.0163	0.0152	0.0173	0.005	0.1722	0.0053	0.0059	0.0623	0.0019	0.0932	0.1147	0.0277	0.0028	0.1242	0.0218	0.0049	0.0071	0.0026	0.0016	0.0411	0.0302	0.0343	0.0743	0.0194	0.0907	0.0016
3	rs10937553	192342219	0.86	0.639923359357885	0.77	0.773176121721263	0.0312678327960948	0.474484829824213	0.0162	0.0153	0.0172	0.0049	0.1723	0.0053	0.0058	0.0622	0.0018	0.0934	0.1148	0.0276	0.0028	0.1245	0.0217	0.0048	0.0071	0.0026	0.0016	0.0412	0.0302	0.0342	0.0744	0.0193	0.091	0.0015
3	rs13089114	192344272	0.86	0.639923359357885	0.77	0.773176121721263	0.0443978473781297	0.451913144428778	0.016	0.0158	0.0167	0.0042	0.1725	0.0046	0.0051	0.0626	0.0016	0.0937	0.116	0.0272	0.0026	0.1266	0.0212	0.0041	0.0063	0.0025	0.0013	0.0417	0.0302	0.0336	0.0751	0.0187	0.0926	0.0013
3	rs114070895	192348681	0.86	0.639923359357885	0.77	0.773176121721263	0.0973603747373312	0.984604003623867	0.0157	0.0166	0.0152	0.0028	0.1722	0.0032	0.0037	0.0634	0.0012	0.0941	0.1217	0.0264	0.0022	0.1312	0.02	0.003	0.0048	0.0023	9e-04	0.0423	0.03	0.0328	0.075	0.0174	0.095	8e-04
3	rs74375793	192354480	0.86	0.639923359357885	0.77	0.773176121721263	0.0470227319391993	0.868135444400184	0.0157	0.0167	0.0152	0.0027	0.1722	0.0032	0.0036	0.0634	0.0011	0.0941	0.1219	0.0264	0.0022	0.1314	0.0199	0.003	0.0047	0.0023	9e-04	0.0423	0.03	0.0328	0.075	0.0174	0.0951	8e-04
3	rs10937554	192355563	0.86	0.639923359357885	0.77	0.773176121721263	0.0407362552958357	0.815422797319148	0.0157	0.0167	0.0151	0.0027	0.1722	0.0032	0.0036	0.0634	0.0011	0.0941	0.1219	0.0264	0.0022	0.1315	0.0199	0.003	0.0047	0.0023	9e-04	0.0423	0.03	0.0328	0.075	0.0174	0.0952	8e-04
3	rs77805866	192369950	0.86	0.639923359357885	0.77	0.773176121721263	0.00975975140955596	0.457662907987142	0.0157	0.0166	0.015	0.0026	0.1722	0.0031	0.0035	0.0636	0.0011	0.0942	0.1221	0.0265	0.0022	0.1322	0.0197	0.0029	0.0047	0.0023	8e-04	0.0423	0.03	0.0328	0.0748	0.0175	0.0953	8e-04
3	rs59998492	192370267	0.86	0.639923359357885	0.77	0.773176121721263	0.00955360011912271	0.449511970866798	0.0157	0.0166	0.015	0.0026	0.1722	0.0031	0.0035	0.0636	0.0011	0.0942	0.1221	0.0265	0.0022	0.1322	0.0197	0.0029	0.0047	0.0023	8e-04	0.0423	0.03	0.0328	0.0748	0.0175	0.0953	8e-04
3	rs9834961	192370648	0.86	0.639923359357885	0.77	0.773176121721263	0.00952868738687545	0.449911931592708	0.0157	0.0165	0.0151	0.0026	0.1723	0.0031	0.0035	0.0636	0.0011	0.0942	0.1221	0.0264	0.0022	0.1322	0.0198	0.0029	0.0047	0.0024	8e-04	0.0423	0.03	0.0328	0.0749	0.0175	0.0952	8e-04
3	rs73195153	192374007	0.86	0.639923359357885	0.77	0.773176121721263	0.0104517242923144	0.48017230507448	0.0157	0.0165	0.0151	0.0026	0.1722	0.0031	0.0035	0.0636	0.0011	0.0942	0.1221	0.0264	0.0021	0.1323	0.0198	0.0029	0.0047	0.0024	8e-04	0.0423	0.03	0.0327	0.0749	0.0175	0.0951	8e-04
3	rs75178343	192378486	0.86	0.639923359357885	0.77	0.773176121721263	0.0113552090855133	0.48234356693159	0.0157	0.0165	0.015	0.0026	0.1721	0.0031	0.0035	0.0636	0.0011	0.0943	0.1221	0.0264	0.0021	0.1324	0.0197	0.0029	0.0047	0.0024	8e-04	0.0423	0.0301	0.0327	0.0749	0.0175	0.0951	8e-04
3	rs62294780	192379613	0.86	0.639923359357885	0.77	0.773176121721263	0.0146785101211078	0.530594905762855	0.0157	0.0165	0.015	0.0026	0.172	0.0031	0.0035	0.0636	0.0011	0.0943	0.1221	0.0263	0.0021	0.1326	0.0197	0.0029	0.0047	0.0024	8e-04	0.0423	0.0302	0.0326	0.0748	0.0175	0.0952	8e-04
3	rs55819291	192381796	0.86	0.639923359357885	0.77	0.773176121721263	0.0152225245098171	0.499666778159283	0.0157	0.0166	0.015	0.0026	0.172	0.0031	0.0035	0.0636	0.0011	0.0943	0.1222	0.0262	0.0021	0.1328	0.0196	0.0029	0.0046	0.0024	8e-04	0.0423	0.0301	0.0325	0.0749	0.0174	0.0952	8e-04
3	rs6777807	192386476	0.86	0.639923359357885	0.76	0.840461917458717	0.0136664357695466	0.51493422289676	0.0157	0.017	0.0146	0.0026	0.1711	0.003	0.0035	0.0631	0.001	0.0943	0.1221	0.0256	0.002	0.1353	0.019	0.003	0.0045	0.0024	8e-04	0.0422	0.0298	0.0317	0.0756	0.0176	0.0961	8e-04
3	rs62294788	192386544	0.86	0.639923359357885	0.76	0.840461917458717	0.0132025526639991	0.498981810524823	0.0157	0.017	0.0146	0.0026	0.1711	0.003	0.0035	0.0633	0.001	0.0943	0.1221	0.0256	0.002	0.1353	0.019	0.003	0.0045	0.0024	8e-04	0.0422	0.0298	0.0317	0.0756	0.0177	0.0961	8e-04
3	rs1910884	192389118	0.86	0.639923359357885	0.75	0.911329023803182	0.00966380322005007	0.483158441812433	0.0156	0.0169	0.0144	0.0025	0.1706	0.003	0.0034	0.063	8e-04	0.0945	0.1223	0.0255	0.0019	0.1368	0.0186	0.0031	0.0044	0.0024	7e-04	0.0421	0.0301	0.0315	0.0757	0.0178	0.0963	7e-04
3	rs77751233	192396924	0.86	0.639923359357885	0.75	0.911329023803182	0.00976482122174376	0.446315678592616	0.0155	0.0169	0.0143	0.0025	0.1705	0.003	0.0034	0.0633	8e-04	0.0944	0.1222	0.0254	0.0019	0.1372	0.0184	0.0032	0.0044	0.0023	7e-04	0.042	0.03	0.0314	0.0758	0.0178	0.0965	7e-04
3	rs75964673	192398663	0.86	0.639923359357885	0.75	0.911329023803182	0.00899773617871553	0.407014605699748	0.0155	0.0169	0.0143	0.0025	0.1704	0.003	0.0033	0.0633	8e-04	0.0944	0.122	0.0253	0.0019	0.1374	0.0184	0.0032	0.0043	0.0023	7e-04	0.042	0.0301	0.0314	0.0758	0.0179	0.0966	7e-04
3	rs2654708	192416400	0.86	0.639923359357885	0.76	0.840461917458717	0.00659722898845389	0.410653169499924	0.0154	0.0169	0.0142	0.0025	0.1702	0.0031	0.0033	0.0635	8e-04	0.0942	0.1217	0.0253	0.0019	0.1379	0.0183	0.0033	0.0043	0.0023	7e-04	0.0419	0.0301	0.0314	0.0759	0.0181	0.0969	8e-04
3	rs62294811	192416766	0.86	0.639923359357885	0.76	0.840461917458717	0.00649267675059726	0.40649553380204	0.0154	0.0169	0.0142	0.0025	0.1701	0.0031	0.0033	0.0635	8e-04	0.0942	0.1217	0.0253	0.0019	0.1379	0.0183	0.0033	0.0044	0.0023	7e-04	0.0419	0.0301	0.0314	0.0759	0.0181	0.0969	8e-04
3	rs111784586	192418487	0.86	0.639923359357885	0.76	0.840461917458717	0.00640408319784204	0.409612677979929	0.0154	0.0169	0.0142	0.0025	0.1701	0.0031	0.0033	0.0635	8e-04	0.0942	0.1217	0.0253	0.0019	0.1379	0.0183	0.0033	0.0044	0.0023	7e-04	0.0419	0.0301	0.0314	0.0759	0.0181	0.0969	8e-04
3	rs78715939	192423209	0.86	0.639923359357885	0.76	0.840461917458717	0.00567818383557203	0.400797747020609	0.0154	0.0169	0.0142	0.0025	0.1701	0.0031	0.0033	0.0635	8e-04	0.0942	0.1216	0.0253	0.0019	0.1379	0.0183	0.0033	0.0044	0.0023	7e-04	0.0419	0.0301	0.0314	0.0759	0.0181	0.0969	8e-04
3	rs9859403	192424298	0.86	0.639923359357885	0.76	0.840461917458717	0.00519339702623702	0.393578125491119	0.0154	0.0169	0.0142	0.0025	0.17	0.0031	0.0033	0.0635	8e-04	0.0942	0.1216	0.0253	0.0019	0.1379	0.0183	0.0033	0.0044	0.0023	7e-04	0.0419	0.0301	0.0314	0.076	0.0181	0.0969	8e-04
3	rs6770779	192432854	0.86	0.639923359357885	0.76	0.840461917458717	0.00509428605722251	0.385499626947226	0.0153	0.0169	0.0141	0.0025	0.1693	0.0032	0.0033	0.0638	8e-04	0.0941	0.122	0.0253	0.002	0.1382	0.0183	0.0033	0.0043	0.0023	7e-04	0.0419	0.0302	0.0314	0.076	0.0182	0.0969	8e-04
3	rs1553560	192434058	0.86	0.639923359357885	0.76	0.840461917458717	0.00449946638579468	0.360293182747672	0.0153	0.017	0.0141	0.0025	0.1691	0.0032	0.0033	0.0638	8e-04	0.0941	0.122	0.0252	0.002	0.1382	0.0183	0.0033	0.0043	0.0023	7e-04	0.0419	0.0303	0.0314	0.076	0.0182	0.0969	8e-04
3	rs11719989	192438197	0.86	0.639923359357885	0.76	0.840461917458717	0.00451343036329992	0.337916585079668	0.0153	0.017	0.0141	0.0025	0.1691	0.0032	0.0033	0.0638	8e-04	0.0941	0.122	0.0252	0.002	0.1382	0.0183	0.0033	0.0043	0.0023	7e-04	0.0419	0.0303	0.0314	0.076	0.0182	0.0969	8e-04
3	rs76992548	192449152	0.86	0.639923359357885	0.76	0.840461917458717	0.00444394900974628	0.34805922380685	0.0153	0.017	0.0142	0.0025	0.1691	0.0031	0.0033	0.0638	8e-04	0.094	0.1217	0.0251	0.002	0.1382	0.0184	0.0033	0.0043	0.0023	7e-04	0.0419	0.0301	0.0315	0.0762	0.0182	0.0969	8e-04
3	rs115767741	192454826	0.86	0.639923359357885	0.76	0.840461917458717	0.00562485936407524	0.362176333034778	0.0152	0.017	0.0143	0.0025	0.1697	0.0031	0.0033	0.0638	8e-04	0.0937	0.1207	0.025	0.0019	0.1381	0.0185	0.0032	0.0043	0.0023	8e-04	0.042	0.03	0.0317	0.0768	0.0183	0.0969	8e-04
3	rs60412593	192468027	0.86	0.639923359357885	0.76	0.840461917458717	0.00584393608760093	0.374293974208262	0.0152	0.017	0.0143	0.0025	0.17	0.0032	0.0033	0.0638	8e-04	0.0936	0.1203	0.025	0.0019	0.138	0.0185	0.0032	0.0043	0.0022	9e-04	0.0421	0.03	0.0318	0.077	0.0183	0.0969	8e-04
3	rs6776892	192470219	0.86	0.639923359357885	0.77	0.773176121721263	0.0065298688602736	0.393835344808944	0.0152	0.017	0.0144	0.0025	0.1703	0.0032	0.0032	0.0638	8e-04	0.0936	0.1203	0.025	0.0019	0.1382	0.0186	0.0032	0.0043	0.0022	0.001	0.0421	0.03	0.0305	0.0777	0.0183	0.0969	8e-04
3	rs35031074	192488888	0.86	0.639923359357885	0.77	0.773176121721263	0.00613679108272897	0.428713670318754	0.0153	0.0169	0.0146	0.0026	0.1713	0.0032	0.0032	0.0637	8e-04	0.093	0.1196	0.0249	0.0018	0.1382	0.0191	0.0032	0.0043	0.0022	0.001	0.0424	0.0298	0.0302	0.0784	0.0183	0.0962	8e-04
3	rs13076583	192489952	0.86	0.639923359357885	0.77	0.773176121721263	0.00598200688219548	0.433327400364691	0.0153	0.0169	0.0146	0.0026	0.1713	0.0032	0.0032	0.0637	8e-04	0.093	0.1196	0.0249	0.0018	0.1382	0.0191	0.0032	0.0043	0.0022	0.001	0.0425	0.0298	0.0303	0.0784	0.0183	0.0962	8e-04
3	rs4687357	192490157	0.86	0.639923359357885	0.77	0.773176121721263	0.00599246322119411	0.427266383842805	0.0153	0.0169	0.0146	0.0026	0.1713	0.0032	0.0032	0.0637	8e-04	0.0931	0.1196	0.0249	0.0018	0.1382	0.0191	0.0032	0.0043	0.0022	0.001	0.0425	0.0298	0.0303	0.0784	0.0183	0.0962	7e-04
3	rs78775258	192495681	0.86	0.639923359357885	0.77	0.773176121721263	0.00738229606018105	0.496517914005669	0.0153	0.0169	0.0146	0.0026	0.1713	0.0032	0.0032	0.0637	8e-04	0.0931	0.1196	0.0249	0.0018	0.1382	0.0191	0.0032	0.0043	0.0022	0.001	0.0425	0.0298	0.0303	0.0784	0.0183	0.0962	7e-04
3	rs6796028	192500371	0.86	0.639923359357885	0.77	0.773176121721263	0.00820160560378726	0.512450528976324	0.0152	0.0169	0.0146	0.0026	0.1713	0.0032	0.0032	0.0638	8e-04	0.0931	0.1196	0.0249	0.0018	0.1382	0.0191	0.0032	0.0043	0.0022	0.001	0.0425	0.0298	0.0302	0.0784	0.0182	0.0961	7e-04
3	rs62293181	192504243	0.86	0.639923359357885	0.77	0.773176121721263	0.0111913258512569	0.529760417885937	0.0152	0.017	0.0146	0.0026	0.1712	0.0032	0.0032	0.0638	8e-04	0.0931	0.1194	0.025	0.0018	0.1382	0.0191	0.0032	0.0043	0.0022	0.001	0.0425	0.0297	0.0302	0.0784	0.0182	0.0961	7e-04
3	rs1354623	192508890	0.86	0.639923359357885	0.78	0.709419594942363	0.00743982178973587	0.422670167038605	0.0148	0.0172	0.0148	0.0028	0.1701	0.0034	0.0032	0.064	8e-04	0.0938	0.1187	0.0252	0.002	0.1384	0.0194	0.0033	0.0043	0.0022	0.0011	0.0427	0.0297	0.0303	0.0778	0.0182	0.0957	8e-04
3	rs73195188	192509582	0.86	0.639923359357885	0.78	0.709419594942363	0.00949885716532969	0.43967623370103	0.0148	0.0172	0.0148	0.0028	0.1699	0.0035	0.0032	0.0642	8e-04	0.0938	0.1186	0.0251	0.0021	0.1384	0.0195	0.0033	0.0043	0.0022	0.0011	0.0427	0.0297	0.0303	0.0776	0.0182	0.0958	8e-04
3	rs115264415	192512183	0.87	0.587631181685492	0.78	0.709419594942363	0.00674501506366979	0.464910504297414	0.0148	0.0175	0.015	0.0029	0.169	0.0036	0.0033	0.0646	9e-04	0.0938	0.1182	0.0248	0.0024	0.138	0.0197	0.0034	0.0044	0.0023	0.0011	0.0427	0.0297	0.0303	0.0767	0.0184	0.096	9e-04
3	rs13071590	192512184	0.87	0.587631181685492	0.78	0.709419594942363	0.00692649314908942	0.467467658461391	0.0148	0.0176	0.015	0.0029	0.169	0.0036	0.0033	0.0646	9e-04	0.0938	0.1182	0.0248	0.0024	0.138	0.0197	0.0034	0.0044	0.0023	0.0011	0.0427	0.0297	0.0303	0.0767	0.0184	0.0961	9e-04
3	rs7646191	192522974	0.86	0.639923359357885	0.78	0.709419594942363	0.00354493834163182	0.389725425379494	0.0148	0.0179	0.0151	0.003	0.1679	0.0037	0.0033	0.0649	0.001	0.0943	0.1179	0.0248	0.0028	0.1375	0.0199	0.0035	0.0045	0.0023	0.0012	0.0429	0.0298	0.0302	0.0753	0.0185	0.0965	0.001
3	rs74490663	192526705	0.87	0.587631181685492	0.78	0.709419594942363	0.00374336581947917	0.415735840395575	0.0148	0.0179	0.0152	0.0031	0.1678	0.0037	0.0033	0.0649	0.001	0.0944	0.1178	0.0249	0.0028	0.1374	0.02	0.0035	0.0045	0.0023	0.0012	0.0428	0.0298	0.0302	0.0752	0.0186	0.0965	0.001
3	rs9843272	192534030	0.87	0.587631181685492	0.78	0.709419594942363	0.00325003562474545	0.360795083282865	0.0148	0.0179	0.0154	0.0031	0.1673	0.0037	0.0033	0.065	0.0011	0.0945	0.1177	0.0252	0.0028	0.1372	0.0202	0.0036	0.0045	0.0024	0.0012	0.0428	0.0296	0.0302	0.0747	0.0187	0.0964	0.001
3	rs79712032	192534109	0.87	0.587631181685492	0.78	0.709419594942363	0.00336600817392298	0.366076988562448	0.0148	0.0179	0.0154	0.0031	0.1673	0.0037	0.0033	0.065	0.0011	0.0945	0.1177	0.0252	0.0028	0.1372	0.0202	0.0035	0.0045	0.0024	0.0012	0.0428	0.0297	0.0302	0.0747	0.0187	0.0964	0.001
3	rs7614503	192536060	0.87	0.587631181685492	0.78	0.709419594942363	0.00318793532364749	0.352913350053384	0.0149	0.0179	0.0154	0.0031	0.1672	0.0037	0.0033	0.065	0.0011	0.0945	0.1177	0.0253	0.0028	0.1372	0.0203	0.0036	0.0045	0.0024	0.0012	0.0429	0.0297	0.0302	0.0746	0.0187	0.0964	0.001
3	rs79959319	192538237	0.87	0.587631181685492	0.78	0.709419594942363	0.00346022135062042	0.316566061568284	0.0149	0.0179	0.0155	0.0031	0.167	0.0037	0.0033	0.065	0.0011	0.0946	0.1176	0.0254	0.0028	0.1372	0.0204	0.0036	0.0046	0.0024	0.0012	0.0429	0.0297	0.0302	0.0746	0.0187	0.0963	0.001
3	rs7621925	192539905	0.87	0.587631181685492	0.78	0.709419594942363	0.00343534700634889	0.329571962606509	0.0149	0.0179	0.0155	0.0031	0.1668	0.0038	0.0033	0.065	0.0011	0.0945	0.1176	0.0254	0.0028	0.1372	0.0205	0.0036	0.0046	0.0024	0.0012	0.0429	0.0297	0.0302	0.0745	0.0188	0.0963	0.001
3	rs13322708	192547128	0.87	0.587631181685492	0.78	0.709419594942363	0.00421927188036698	0.268218156124282	0.0149	0.018	0.0156	0.0031	0.1667	0.0038	0.0033	0.065	0.0012	0.0944	0.1178	0.0251	0.0027	0.1377	0.0206	0.0037	0.0046	0.0025	0.0013	0.0431	0.0297	0.03	0.0743	0.0185	0.096	0.0011
3	rs62293207	192571807	0.87	0.587631181685492	0.78	0.709419594942363	0.00348295799720687	0.257939203760382	0.0149	0.0179	0.0158	0.0031	0.1663	0.0039	0.0034	0.065	0.0012	0.0943	0.118	0.0253	0.0027	0.1376	0.0207	0.0038	0.0047	0.0025	0.0013	0.043	0.0298	0.0301	0.0742	0.0185	0.0954	0.0011
3	rs78295963	192574884	0.87	0.587631181685492	0.78	0.709419594942363	0.00328253117762367	0.243762834060844	0.0149	0.0179	0.0158	0.0031	0.1663	0.0039	0.0034	0.065	0.0012	0.0943	0.118	0.0253	0.0027	0.1376	0.0207	0.0038	0.0047	0.0025	0.0013	0.043	0.0298	0.0301	0.0742	0.0185	0.0953	0.0011
3	rs75258848	192587312	0.87	0.587631181685492	0.78	0.709419594942363	0.00378213692483003	0.246107885669138	0.0149	0.0179	0.0162	0.003	0.1646	0.0041	0.0036	0.0657	0.0013	0.0935	0.1183	0.026	0.003	0.1373	0.0214	0.0041	0.0049	0.0026	0.0013	0.0434	0.0304	0.0302	0.0737	0.0189	0.0929	0.0014
3	rs13090305	192589266	0.87	0.587631181685492	0.78	0.709419594942363	0.0035797471384731	0.244208959014143	0.0149	0.0179	0.0162	0.003	0.1646	0.0041	0.0036	0.0657	0.0014	0.0935	0.1183	0.026	0.003	0.1373	0.0214	0.0041	0.0049	0.0026	0.0013	0.0434	0.0304	0.0302	0.0737	0.0189	0.0928	0.0014
3	rs6785371	192592136	0.87	0.587631181685492	0.79	0.649136622646432	0.00344211682243727	0.244543723288683	0.0149	0.0179	0.0163	0.003	0.1646	0.0041	0.0036	0.0657	0.0014	0.0935	0.1183	0.026	0.003	0.1372	0.0214	0.0041	0.0049	0.0026	0.0013	0.0434	0.0304	0.0302	0.0736	0.0189	0.0928	0.0014
3	rs2367129	192595307	0.87	0.587631181685492	0.79	0.649136622646432	0.00495140016043597	0.291263381897018	0.0147	0.0179	0.0167	0.003	0.1634	0.0043	0.0037	0.0655	0.0014	0.0926	0.1186	0.0264	0.0032	0.136	0.022	0.0043	0.005	0.0027	0.0013	0.0435	0.0304	0.0303	0.0743	0.0192	0.0924	0.0015
3	rs62293230	192595820	0.87	0.587631181685492	0.79	0.649136622646432	0.00829526494877532	0.376705534595236	0.0147	0.0178	0.0168	0.003	0.163	0.0043	0.0038	0.0663	0.0015	0.092	0.1186	0.0266	0.0033	0.1351	0.0219	0.0043	0.0052	0.0028	0.0012	0.0435	0.0304	0.0303	0.0743	0.0191	0.0928	0.0016
3	rs6444669	192596458	0.87	0.587631181685492	0.79	0.649136622646432	0.00964871907939737	0.457528975407928	0.0147	0.0177	0.0168	0.0031	0.1623	0.0044	0.0039	0.0673	0.0015	0.0914	0.1184	0.0266	0.0034	0.1346	0.022	0.0044	0.0053	0.0028	0.0012	0.0434	0.0306	0.0303	0.074	0.0192	0.0935	0.0016
3	rs11922933	192597085	0.88	0.538208189821859	0.79	0.649136622646432	0.00991784499779121	0.448579095257192	0.0147	0.0176	0.0168	0.0031	0.1622	0.0044	0.004	0.0675	0.0015	0.0914	0.1183	0.0268	0.0034	0.1344	0.022	0.0044	0.0053	0.0028	0.0012	0.0433	0.0306	0.0303	0.0739	0.0192	0.0935	0.0017
3	rs35672802	192601282	0.88	0.538208189821859	0.79	0.649136622646432	0.0122138002499872	0.481800514305484	0.0147	0.0173	0.0166	0.0034	0.1607	0.0046	0.0042	0.0683	0.0015	0.0915	0.1174	0.0277	0.0034	0.1338	0.0221	0.0046	0.0055	0.0029	0.001	0.0433	0.0305	0.0309	0.0736	0.0195	0.0936	0.0018
3	rs184333216	192602465	0.88	0.538208189821859	0.79	0.649136622646432	0.0179917881492526	0.544270922024959	0.0147	0.0172	0.0169	0.0035	0.1606	0.0046	0.0042	0.0687	0.0015	0.0919	0.1168	0.0278	0.0034	0.1337	0.0221	0.0047	0.0056	0.0029	0.001	0.0432	0.0303	0.031	0.0734	0.0195	0.093	0.0018
3	rs6805010	192603329	0.88	0.538208189821859	0.79	0.649136622646432	0.0151027080304977	0.506254610460143	0.0147	0.0171	0.0172	0.0035	0.1606	0.0047	0.0042	0.069	0.0015	0.0922	0.1164	0.0277	0.0034	0.1335	0.0221	0.0047	0.0057	0.0029	0.0011	0.0432	0.0303	0.031	0.0733	0.0196	0.0926	0.0019
3	rs74768143	192605606	0.87	0.587631181685492	0.79	0.649136622646432	0.0180157763854573	0.494740372756423	0.0147	0.0168	0.0175	0.004	0.1601	0.0047	0.0044	0.0692	0.0015	0.092	0.1162	0.0281	0.0033	0.1331	0.0223	0.0048	0.0059	0.0029	0.001	0.043	0.0301	0.0315	0.0732	0.0204	0.0912	0.0019
3	rs75412913	192605828	0.87	0.587631181685492	0.79	0.649136622646432	0.0165721942436122	0.456190216880892	0.0147	0.0168	0.0175	0.004	0.1601	0.0047	0.0044	0.0692	0.0015	0.092	0.1162	0.0282	0.0033	0.1331	0.0224	0.0049	0.006	0.0029	0.001	0.043	0.0301	0.0315	0.0731	0.0205	0.0911	0.0019
3	rs61578422	192606423	0.87	0.587631181685492	0.79	0.649136622646432	0.0213195808423355	0.508593047075076	0.0146	0.0169	0.0177	0.004	0.1599	0.0048	0.0044	0.0693	0.0015	0.0919	0.1161	0.0284	0.0033	0.1329	0.0226	0.0049	0.006	0.0029	0.001	0.043	0.03	0.0316	0.073	0.0208	0.0908	0.0019
3	rs6765778	192611314	0.85	0.695135765909148	0.79	0.649136622646432	0.0248077160512691	0.558736792973736	0.0142	0.0172	0.0189	0.0048	0.1581	0.005	0.0046	0.0696	0.0013	0.0909	0.1154	0.0297	0.0032	0.1314	0.0238	0.0053	0.0065	0.003	0.001	0.0429	0.0292	0.0325	0.0715	0.0228	0.0891	0.0019
3	rs115286896	192612003	0.85	0.695135765909148	0.79	0.649136622646432	0.0287642375698964	0.568337778512303	0.0141	0.0173	0.0191	0.005	0.1574	0.0051	0.0047	0.0694	0.0013	0.0911	0.1149	0.0299	0.0032	0.1315	0.0239	0.0053	0.0067	0.003	0.001	0.0429	0.0288	0.0328	0.0712	0.023	0.0895	0.0019
3	rs66973003	192613138	0.84	0.753316385445839	0.79	0.649136622646432	0.0166929170031075	0.495150429884833	0.0137	0.0174	0.0194	0.0052	0.1557	0.0054	0.005	0.069	0.0013	0.0916	0.1143	0.0301	0.0031	0.1308	0.0241	0.0055	0.007	0.003	0.0011	0.0429	0.0281	0.0335	0.0713	0.0233	0.0903	0.0019
3	rs67168132	192613236	0.84	0.753316385445839	0.79	0.649136622646432	0.0153217228500692	0.504193557052435	0.0137	0.0174	0.0194	0.0053	0.1555	0.0054	0.0051	0.069	0.0013	0.0916	0.1144	0.0299	0.0031	0.1309	0.0241	0.0055	0.0071	0.003	0.0011	0.0427	0.028	0.0335	0.0714	0.0234	0.0905	0.0018
3	rs11716856	192613761	0.85	0.695135765909148	0.79	0.649136622646432	0.00750183764350929	0.460209581948691	0.0134	0.0175	0.019	0.0053	0.1557	0.0054	0.006	0.0692	0.0013	0.0915	0.1157	0.0293	0.0031	0.1303	0.024	0.0055	0.0073	0.0028	0.0011	0.0426	0.0279	0.0334	0.0716	0.0232	0.0906	0.0016
3	rs2367130	192614583	0.85	0.695135765909148	0.79	0.649136622646432	0.00661980112706115	0.474620041551725	0.0134	0.0175	0.0189	0.0053	0.1557	0.0054	0.006	0.0692	0.0012	0.0915	0.1157	0.0292	0.0031	0.1302	0.024	0.0055	0.0074	0.0028	0.0011	0.0426	0.0279	0.0334	0.0716	0.0232	0.0907	0.0015
3	rs2886870	192616700	0.85	0.695135765909148	0.79	0.649136622646432	0.00664998996278281	0.47299816147789	0.0134	0.0175	0.019	0.0053	0.1556	0.0054	0.0061	0.0692	0.0013	0.0915	0.1158	0.0292	0.0031	0.1301	0.0239	0.0056	0.0074	0.0028	0.0011	0.0427	0.0279	0.0333	0.0716	0.0232	0.0906	0.0015
3	rs11720554	192618191	0.85	0.695135765909148	0.79	0.649136622646432	0.00697734692358168	0.485741216496807	0.0134	0.0175	0.0189	0.0054	0.1555	0.0054	0.0061	0.0691	0.0013	0.0914	0.1158	0.0292	0.003	0.1302	0.0239	0.0056	0.0074	0.0028	0.0011	0.0427	0.0279	0.0334	0.0716	0.0232	0.0906	0.0015
3	rs79654963	192626691	0.85	0.695135765909148	0.79	0.649136622646432	0.00792979689809377	0.564238360710182	0.0133	0.0176	0.0189	0.0054	0.155	0.0055	0.0063	0.0684	0.0012	0.0913	0.1169	0.0292	0.003	0.1296	0.024	0.0056	0.0076	0.0028	0.0011	0.0428	0.028	0.0337	0.0717	0.0233	0.0905	0.0014
3	rs9291034	192632492	0.84	0.753316385445839	0.8	0.592267592767429	0.007669152866305	0.567347602399199	0.0133	0.0176	0.0187	0.0055	0.1548	0.0055	0.0065	0.068	0.0012	0.0912	0.1177	0.0292	0.0029	0.1292	0.0241	0.0057	0.0077	0.0027	0.0011	0.0429	0.028	0.0337	0.0718	0.0234	0.0905	0.0013
3	rs62293249	192636883	0.85	0.695135765909148	0.8	0.592267592767429	0.0159781821968104	0.728468484852876	0.013	0.0177	0.0187	0.0055	0.1545	0.0056	0.0065	0.068	0.0011	0.0911	0.1182	0.0293	0.0027	0.1293	0.024	0.0057	0.0078	0.0026	0.001	0.0429	0.0282	0.0336	0.0718	0.0235	0.0909	0.001
3	rs75606910	192637007	0.85	0.695135765909148	0.8	0.592267592767429	0.0156871267324018	0.715903355937632	0.013	0.0177	0.0187	0.0055	0.1545	0.0056	0.0065	0.0679	0.0011	0.0911	0.1182	0.0293	0.0027	0.1293	0.024	0.0057	0.0078	0.0026	0.001	0.0429	0.0282	0.0336	0.0717	0.0235	0.0909	0.001
3	rs769588	192637455	0.85	0.695135765909148	0.8	0.592267592767429	0.0157015859841182	0.724723804029967	0.0129	0.0177	0.0188	0.0055	0.1545	0.0056	0.0065	0.0679	0.0011	0.091	0.1184	0.0293	0.0027	0.1293	0.024	0.0057	0.0078	0.0025	0.001	0.0429	0.0282	0.0336	0.0717	0.0235	0.091	0.001
3	rs76080095	192638692	0.84	0.753316385445839	0.8	0.592267592767429	0.0186723304943188	0.739126518166851	0.0129	0.0177	0.0188	0.0055	0.1544	0.0056	0.0066	0.0679	0.001	0.0911	0.1184	0.0294	0.0027	0.1289	0.024	0.0058	0.0078	0.0026	0.001	0.0428	0.0282	0.0336	0.0717	0.0236	0.0911	0.001
3	rs2593885	192642408	0.84	0.753316385445839	0.8	0.592267592767429	0.0196342049053858	0.741232112964638	0.0129	0.0178	0.0189	0.0056	0.1542	0.0057	0.0066	0.0679	0.001	0.091	0.1186	0.0295	0.0027	0.1285	0.024	0.0058	0.0079	0.0026	0.001	0.0427	0.0282	0.0336	0.0717	0.0236	0.0911	0.001
3	rs813427	192647543	0.84	0.753316385445839	0.8	0.592267592767429	0.0199943137815629	0.767813246749671	0.0128	0.0177	0.0189	0.0056	0.1543	0.0057	0.0066	0.0679	0.001	0.0909	0.1186	0.0295	0.0027	0.1283	0.024	0.0058	0.0079	0.0026	0.001	0.0427	0.0281	0.0336	0.0717	0.0236	0.0912	0.001
3	rs2593905	192662495	0.84	0.753316385445839	0.8	0.592267592767429	0.0202457417944014	0.756158928576399	0.0128	0.0177	0.0189	0.0056	0.1541	0.0057	0.0066	0.068	0.001	0.0909	0.1187	0.0296	0.0026	0.1281	0.0241	0.0058	0.0079	0.0026	0.0011	0.0428	0.0282	0.0335	0.0718	0.0235	0.091	0.0011
3	rs73200720	192665070	0.84	0.753316385445839	0.8	0.592267592767429	0.0216560063885451	0.764479501541622	0.0128	0.0178	0.0189	0.0056	0.154	0.0057	0.0066	0.0681	0.0011	0.0908	0.1187	0.0296	0.0026	0.1281	0.0242	0.0058	0.008	0.0026	0.0011	0.0428	0.0282	0.0336	0.0718	0.0235	0.0911	0.0011
3	rs2651065	192669083	0.84	0.753316385445839	0.8	0.592267592767429	0.0233861364074811	0.738525161252664	0.0129	0.0178	0.019	0.0057	0.1538	0.0057	0.0066	0.0681	0.0011	0.0907	0.1186	0.0296	0.0026	0.1281	0.0242	0.0058	0.0081	0.0026	0.0011	0.0427	0.0282	0.0336	0.0717	0.0235	0.0911	0.0011
3	rs1353756	192670153	0.84	0.753316385445839	0.81	0.53874877155386	0.0228684389947096	0.739727982529079	0.0129	0.0178	0.019	0.0057	0.1537	0.0057	0.0066	0.0681	0.0011	0.0906	0.1187	0.0295	0.0026	0.1281	0.0242	0.0058	0.0081	0.0026	0.0011	0.0427	0.0282	0.0336	0.0717	0.0236	0.0911	0.0011
3	rs924321	192675756	0.84	0.753316385445839	0.81	0.53874877155386	0.0227734810508613	0.728918133006319	0.0128	0.0178	0.019	0.0058	0.1537	0.0058	0.0066	0.0681	0.0011	0.0906	0.1186	0.0295	0.0026	0.1281	0.0242	0.0058	0.0081	0.0026	0.0011	0.0427	0.0283	0.0335	0.0717	0.0236	0.0911	0.0011
3	rs80247353	192712812	0.84	0.753316385445839	0.81	0.53874877155386	0.0270972517766075	0.951054111546426	0.0129	0.0178	0.019	0.0059	0.1533	0.0058	0.0067	0.0678	0.0012	0.0901	0.1185	0.0295	0.0028	0.1282	0.0242	0.0059	0.0081	0.0026	0.0011	0.0426	0.0284	0.0336	0.0717	0.0237	0.0911	0.0011
3	rs79393833	192712918	0.84	0.753316385445839	0.81	0.53874877155386	0.0271079891659348	0.950895652653519	0.0129	0.0178	0.019	0.0059	0.1533	0.0058	0.0067	0.0678	0.0012	0.0901	0.1185	0.0295	0.0028	0.1282	0.0242	0.0059	0.0081	0.0026	0.0011	0.0426	0.0284	0.0336	0.0717	0.0237	0.0911	0.0011
3	rs78101897	192726154	0.84	0.753316385445839	0.81	0.53874877155386	0.0267658887985949	0.930025150355071	0.0129	0.0178	0.019	0.0059	0.1533	0.0059	0.0067	0.0678	0.0012	0.0901	0.1185	0.0295	0.0028	0.1282	0.0243	0.0059	0.0081	0.0027	0.0011	0.0426	0.0284	0.0336	0.0717	0.0237	0.0911	0.0011
3	rs1021662	192727562	0.84	0.753316385445839	0.81	0.53874877155386	0.0265854015181668	0.926713351397897	0.0129	0.0178	0.019	0.0059	0.1533	0.0059	0.0067	0.0678	0.0012	0.0901	0.1185	0.0295	0.0028	0.1282	0.0243	0.0059	0.0081	0.0027	0.0011	0.0426	0.0284	0.0336	0.0717	0.0237	0.0911	0.0011
3	rs13092544	192730059	0.84	0.753316385445839	0.81	0.53874877155386	0.0276705057846364	0.939658438555111	0.0129	0.0178	0.019	0.0059	0.1532	0.0059	0.0067	0.0678	0.0012	0.0901	0.1185	0.0295	0.0028	0.1283	0.0243	0.0059	0.0081	0.0027	0.0011	0.0426	0.0284	0.0336	0.0717	0.0237	0.0911	0.0011
3	rs7646074	192737635	0.84	0.753316385445839	0.81	0.53874877155386	0.0309482801475745	1.01741405560043	0.0129	0.0178	0.019	0.0059	0.1532	0.0059	0.0067	0.0678	0.0012	0.0901	0.1185	0.0295	0.0028	0.1283	0.0242	0.0059	0.0081	0.0027	0.0011	0.0426	0.0284	0.0336	0.0717	0.0237	0.0911	0.0011
3	rs9879924	192745185	0.84	0.753316385445839	0.81	0.53874877155386	0.0393817306458715	1.17086196591285	0.0129	0.0178	0.0191	0.006	0.153	0.006	0.0068	0.0675	0.0013	0.0898	0.1184	0.0294	0.0031	0.1283	0.0242	0.0059	0.0082	0.0027	0.0013	0.0425	0.0284	0.0336	0.0716	0.0239	0.0908	0.0011
3	rs11713776	192746255	0.84	0.753316385445839	0.82	0.488512084344485	0.038743817238347	1.15440425227134	0.0129	0.0178	0.0191	0.006	0.153	0.006	0.0068	0.0675	0.0013	0.09	0.1184	0.0293	0.0031	0.1283	0.0242	0.0059	0.0082	0.0027	0.0013	0.0424	0.0284	0.0335	0.0717	0.0239	0.0907	0.0012
3	rs55824020	192747044	0.84	0.753316385445839	0.82	0.488512084344485	0.0416568412058088	1.17943645260066	0.013	0.0178	0.0191	0.0061	0.1529	0.0061	0.0068	0.0674	0.0013	0.09	0.1183	0.0293	0.0031	0.1282	0.0242	0.0059	0.0082	0.0027	0.0013	0.0424	0.0285	0.0335	0.0716	0.0239	0.0907	0.0012
3	rs79780374	192747334	0.84	0.753316385445839	0.82	0.488512084344485	0.0481654869047464	1.28217054895211	0.013	0.0178	0.0191	0.0061	0.1529	0.0061	0.0068	0.0674	0.0013	0.09	0.1183	0.0293	0.0031	0.1282	0.0242	0.0059	0.0082	0.0027	0.0013	0.0424	0.0285	0.0335	0.0716	0.0239	0.0907	0.0012
3	rs116107743	192749518	0.84	0.753316385445839	0.82	0.488512084344485	0.0971831699996141	1.75757892149196	0.0129	0.0178	0.019	0.0061	0.1529	0.0061	0.0068	0.0674	0.0013	0.09	0.1184	0.0293	0.0031	0.1281	0.0242	0.0059	0.0082	0.0028	0.0013	0.0424	0.0285	0.0334	0.0716	0.0239	0.0907	0.0012
3	rs4686623	192750989	0.85	0.695135765909148	0.82	0.488512084344485	0.303648105232882	1.47860942246544	0.0129	0.0178	0.0192	0.0061	0.1528	0.0062	0.0069	0.0672	0.0013	0.0898	0.1186	0.0292	0.0031	0.1279	0.0241	0.006	0.0082	0.0028	0.0013	0.0422	0.0285	0.0333	0.0715	0.0239	0.0907	0.0012
3	rs1157623	192752645	0.85	0.695135765909148	0.84	0.397589870063919	0.304285596197039	1.32145144781792	0.0129	0.0178	0.0192	0.0061	0.1528	0.0062	0.0069	0.0671	0.0014	0.0898	0.1187	0.0291	0.0032	0.1278	0.0241	0.006	0.0082	0.0028	0.0013	0.0421	0.0285	0.0333	0.0715	0.0239	0.0907	0.0012
3	rs80353510	192757975	0.84	0.753316385445839	0.84	0.397589870063919	0.0837275682592932	0.741533019458123	0.0128	0.0194	0.024	0.0067	0.1478	0.0106	0.0092	0.0594	0.0029	0.0872	0.1268	0.0272	0.0063	0.1195	0.0228	0.0084	0.0094	0.0035	0.0025	0.0376	0.0287	0.0309	0.0693	0.025	0.0918	0.0029
3	rs9283662	192758191	0.84	0.753316385445839	0.84	0.397589870063919	0.110956382040588	0.77661718900165	0.0128	0.0195	0.0244	0.0067	0.1478	0.0108	0.0094	0.0588	0.003	0.0869	0.1271	0.027	0.0065	0.1188	0.0227	0.0085	0.0094	0.0035	0.0026	0.0375	0.0287	0.0307	0.069	0.0253	0.092	0.0031
3	rs35107527	192758640	0.83	0.81451029553121	0.84	0.397589870063919	0.243936952024686	1.04058337770055	0.0128	0.0197	0.0252	0.0067	0.1468	0.0113	0.0095	0.0578	0.0032	0.0862	0.1284	0.0269	0.007	0.1177	0.0225	0.0091	0.0095	0.0036	0.0027	0.0372	0.0287	0.0302	0.0686	0.0257	0.0923	0.0033
3	rs6789557	192758695	0.83	0.81451029553121	0.84	0.397589870063919	0.198865603318457	1.00827050464493	0.0128	0.0197	0.0252	0.0067	0.1467	0.0114	0.0096	0.0576	0.0032	0.0861	0.1284	0.0269	0.007	0.1177	0.0225	0.0092	0.0095	0.0037	0.0027	0.0374	0.0287	0.0302	0.0686	0.0257	0.0925	0.0033
3	rs2367277	192758964	0.84	0.753316385445839	0.84	0.397589870063919	0.326634826271264	0.899364332054044	0.0125	0.0197	0.0258	0.0065	0.1464	0.012	0.0095	0.0576	0.0033	0.0857	0.1306	0.0266	0.007	0.1177	0.0221	0.0093	0.0094	0.0035	0.0028	0.038	0.0284	0.0298	0.0682	0.0251	0.0924	0.0033
3	rs116539883	192760453	0.84	0.753316385445839	0.84	0.397589870063919	0.48750268769986	0.737623327531853	0.0125	0.0192	0.0262	0.006	0.1475	0.0121	0.0093	0.0582	0.0032	0.0854	0.1332	0.0257	0.0069	0.1184	0.0212	0.009	0.0091	0.0032	0.0026	0.0383	0.0277	0.0297	0.0687	0.0239	0.0928	0.0031
3	rs74719624	192761773	0.84	0.753316385445839	0.84	0.397589870063919	0.486319803851831	0.734018417871888	0.0125	0.0192	0.0263	0.006	0.1476	0.0121	0.0093	0.0582	0.0032	0.0854	0.1333	0.0257	0.0069	0.1184	0.0211	0.009	0.0091	0.0032	0.0026	0.0384	0.0277	0.0297	0.0687	0.0238	0.0928	0.0031
3	rs11716186	192763939	0.84	0.753316385445839	0.83	0.441484906400802	0.469844454432132	0.699968652902288	0.0125	0.0192	0.0264	0.0059	0.1475	0.0121	0.0093	0.0585	0.0032	0.0851	0.1334	0.0258	0.0068	0.1185	0.0213	0.0089	0.0091	0.0033	0.0026	0.0381	0.0278	0.0301	0.0688	0.024	0.0919	0.0032
3	rs55727120	192766024	0.84	0.753316385445839	0.81	0.53874877155386	0.464474860764925	0.676882394263811	0.0125	0.0192	0.0264	0.0059	0.1477	0.0121	0.0092	0.0585	0.0032	0.0851	0.1337	0.0258	0.0068	0.1186	0.0212	0.0089	0.0091	0.0032	0.0026	0.0381	0.0277	0.0301	0.0688	0.024	0.0919	0.0032
3	rs11709780	192767437	0.84	0.753316385445839	0.81	0.53874877155386	0.43731201140931	0.696702342371428	0.0125	0.0192	0.0265	0.0061	0.1477	0.0122	0.0093	0.0585	0.0032	0.085	0.1336	0.0258	0.0068	0.1187	0.0211	0.0089	0.0092	0.0032	0.0026	0.0381	0.0275	0.0303	0.0689	0.024	0.0919	0.0032
3	rs4687378	192769011	0.84	0.753316385445839	0.81	0.53874877155386	0.447172389195477	0.695070476126187	0.0125	0.0192	0.0265	0.0061	0.1478	0.0122	0.0093	0.0585	0.0032	0.085	0.1337	0.0257	0.0068	0.1187	0.021	0.0089	0.0092	0.0032	0.0026	0.0381	0.0274	0.0302	0.0688	0.0239	0.0919	0.0032
3	rs75628054	192769906	0.84	0.753316385445839	0.81	0.53874877155386	0.448248092611699	0.675113818955142	0.0125	0.0192	0.0265	0.0061	0.1478	0.0122	0.0093	0.0585	0.0032	0.0849	0.1337	0.0257	0.0068	0.1187	0.021	0.0089	0.0092	0.0032	0.0026	0.0381	0.0274	0.0302	0.0688	0.0239	0.092	0.0032
3	rs62287093	192770436	0.84	0.753316385445839	0.81	0.53874877155386	0.449923933844168	0.665993033929119	0.0125	0.0192	0.0265	0.0061	0.1478	0.0122	0.0093	0.0585	0.0032	0.085	0.1337	0.0257	0.0068	0.1187	0.021	0.0089	0.0092	0.0032	0.0026	0.0381	0.0274	0.0302	0.0689	0.0239	0.092	0.0032
3	rs75813081	192770692	0.84	0.753316385445839	0.81	0.53874877155386	0.452323320135426	0.6702556811725	0.0125	0.0192	0.0265	0.006	0.1479	0.0122	0.0092	0.0585	0.0032	0.085	0.1338	0.0257	0.0068	0.1187	0.0209	0.0089	0.0092	0.0032	0.0026	0.0381	0.0274	0.0302	0.0689	0.0239	0.092	0.0032
3	rs992431	192775890	0.84	0.753316385445839	0.81	0.53874877155386	0.445561217484336	0.616348318623098	0.0124	0.0192	0.0266	0.006	0.1481	0.0121	0.0092	0.0585	0.0032	0.0848	0.1341	0.0256	0.0068	0.1187	0.0208	0.0088	0.0091	0.0032	0.0026	0.0383	0.0273	0.0301	0.0689	0.024	0.0922	0.0031
3	rs62287096	192776795	0.84	0.753316385445839	0.81	0.53874877155386	0.446635014086019	0.620968694563372	0.0124	0.0192	0.0266	0.006	0.1481	0.0121	0.0092	0.0585	0.0032	0.0848	0.1341	0.0256	0.0068	0.1187	0.0208	0.0088	0.0091	0.0031	0.0026	0.0383	0.0273	0.0301	0.069	0.024	0.0921	0.0031
3	rs9812435	192785472	0.84	0.753316385445839	0.81	0.53874877155386	0.417167128747933	0.545671271727352	0.0123	0.0191	0.0269	0.0059	0.1487	0.0118	0.009	0.0587	0.0031	0.085	0.1346	0.0253	0.0067	0.1187	0.0205	0.0087	0.009	0.0029	0.0025	0.0384	0.0274	0.0301	0.0694	0.0239	0.0923	0.003
3	rs1447836	192787376	0.84	0.753316385445839	0.8	0.592267592767429	0.403148783959734	0.532543317198004	0.0123	0.0191	0.0269	0.0059	0.1488	0.0117	0.0089	0.0587	0.0031	0.085	0.1348	0.0253	0.0067	0.1188	0.0205	0.0087	0.009	0.0028	0.0025	0.0384	0.0274	0.0301	0.0693	0.0239	0.0924	0.003
3	rs6772678	192797746	0.85	0.695135765909148	0.8	0.592267592767429	0.357989112949054	0.48017230507448	0.0123	0.0191	0.0269	0.0059	0.1493	0.0116	0.0088	0.0587	0.003	0.0853	0.1353	0.0252	0.0066	0.119	0.0204	0.0086	0.0089	0.0028	0.0025	0.0382	0.0274	0.0301	0.0689	0.0239	0.0925	0.0029
3	rs13324442	192804400	0.84	0.753316385445839	0.79	0.649136622646432	0.398566982847394	0.439278710089211	0.0122	0.0188	0.0269	0.0056	0.1495	0.0116	0.0087	0.0586	0.003	0.0856	0.1353	0.0251	0.0065	0.12	0.0203	0.0086	0.0087	0.0028	0.0025	0.0382	0.0274	0.0301	0.0688	0.0237	0.0927	0.0029
3	rs62288409	192805770	0.84	0.753316385445839	0.79	0.649136622646432	0.407015539885166	0.430952969911439	0.0122	0.0188	0.0268	0.0055	0.1495	0.0115	0.0087	0.0586	0.003	0.0857	0.1352	0.0251	0.0065	0.12	0.0202	0.0086	0.0087	0.0028	0.0025	0.0383	0.0274	0.0301	0.0689	0.0238	0.0927	0.0029
3	rs1993787	192807819	0.85	0.695135765909148	0.79	0.649136622646432	0.394067613285311	0.434383823819548	0.0122	0.0188	0.0268	0.0055	0.1495	0.0115	0.0087	0.0586	0.003	0.0857	0.1352	0.0251	0.0065	0.1199	0.0203	0.0086	0.0087	0.0028	0.0025	0.0382	0.0273	0.0302	0.0689	0.0238	0.0927	0.0028
3	rs1498657	192812473	0.85	0.695135765909148	0.79	0.649136622646432	0.363619286144205	0.393578125491119	0.0122	0.0187	0.0267	0.0054	0.1495	0.0114	0.0086	0.0584	0.0029	0.0861	0.136	0.0249	0.0064	0.1198	0.0201	0.0085	0.0086	0.0027	0.0024	0.0381	0.0277	0.0302	0.0693	0.0237	0.0926	0.0028
3	rs4687382	192815280	0.85	0.695135765909148	0.79	0.649136622646432	0.422957663332669	0.463834905424279	0.0117	0.0186	0.0264	0.0049	0.1515	0.0108	0.0093	0.0572	0.0022	0.0899	0.1392	0.0234	0.0056	0.1205	0.0192	0.0094	0.0084	0.002	0.0019	0.0383	0.0272	0.0303	0.0688	0.0233	0.0921	0.0018
3	rs62285603	192827997	0.86	0.639923359357885	0.79	0.649136622646432	0.412678140960142	0.452847845910839	0.0116	0.0186	0.0264	0.0049	0.1518	0.0107	0.0093	0.057	0.0022	0.0904	0.1397	0.0233	0.0054	0.1203	0.0192	0.0093	0.0083	0.002	0.0018	0.0386	0.0271	0.0306	0.0687	0.0233	0.092	0.0017
3	rs6444686	192840477	0.86	0.639923359357885	0.79	0.649136622646432	0.34612904173527	0.428582044452639	0.0114	0.0186	0.0264	0.0045	0.1531	0.0103	0.009	0.0563	0.0019	0.0921	0.1413	0.0231	0.0045	0.1197	0.019	0.009	0.008	0.0017	0.0016	0.0397	0.0268	0.0319	0.0685	0.0233	0.0913	0.0014
3	rs1075458	192842282	0.86	0.639923359357885	0.79	0.649136622646432	0.339808303954197	0.410913404832249	0.0114	0.0186	0.0264	0.0045	0.1532	0.0103	0.009	0.0563	0.0019	0.0922	0.1414	0.0231	0.0044	0.1197	0.019	0.009	0.008	0.0017	0.0016	0.0397	0.0268	0.0319	0.0685	0.0233	0.0913	0.0014
3	rs76301341	192842612	0.86	0.639923359357885	0.79	0.649136622646432	0.339340578298048	0.411173685100749	0.0114	0.0186	0.0264	0.0045	0.1532	0.0103	0.009	0.0563	0.0019	0.0922	0.1414	0.0231	0.0044	0.1197	0.019	0.009	0.008	0.0017	0.0016	0.0397	0.0268	0.0319	0.0685	0.0233	0.0913	0.0014
3	rs4686626	192843266	0.86	0.639923359357885	0.79	0.649136622646432	0.338717464130603	0.410913404832249	0.0114	0.0186	0.0264	0.0045	0.1532	0.0103	0.009	0.0563	0.0019	0.0922	0.1414	0.0231	0.0044	0.1197	0.019	0.009	0.0079	0.0017	0.0016	0.0397	0.0268	0.0319	0.0685	0.0233	0.0913	0.0014
3	rs115713394	192843405	0.86	0.639923359357885	0.79	0.649136622646432	0.338821275212831	0.410653169499924	0.0114	0.0186	0.0264	0.0045	0.1532	0.0103	0.0089	0.0563	0.0019	0.0922	0.1414	0.0231	0.0044	0.1197	0.019	0.009	0.0079	0.0017	0.0016	0.0397	0.0268	0.0319	0.0685	0.0233	0.0913	0.0014
3	rs34913824	192852470	0.86	0.639923359357885	0.79	0.649136622646432	0.277935513951349	0.386650847060502	0.0111	0.0182	0.0263	0.0043	0.1534	0.0101	0.0085	0.0558	0.0016	0.0938	0.1431	0.0231	0.004	0.1197	0.0188	0.0083	0.0076	0.0015	0.0013	0.0398	0.0263	0.0318	0.0699	0.0227	0.0923	0.0011
3	rs62286381	192865064	0.86	0.639923359357885	0.79	0.649136622646432	0.262965670037253	0.383710741442212	0.0111	0.0182	0.0263	0.0043	0.1534	0.01	0.0085	0.0557	0.0016	0.094	0.1434	0.0231	0.004	0.1197	0.0188	0.0083	0.0076	0.0015	0.0013	0.0399	0.0262	0.0317	0.0701	0.0226	0.0924	0.0011
3	rs73890031	192870075	0.86	0.639923359357885	0.79	0.649136622646432	0.261380279213824	0.383838442072956	0.0111	0.0182	0.0263	0.0043	0.1534	0.01	0.0085	0.0557	0.0016	0.094	0.1434	0.0231	0.004	0.1197	0.0188	0.0083	0.0076	0.0015	0.0013	0.0399	0.0262	0.0317	0.0701	0.0225	0.0924	0.0011
3	rs1807300	192873514	0.86	0.639923359357885	0.79	0.649136622646432	0.25379848030037	0.386650847060502	0.0111	0.0182	0.0263	0.0043	0.1534	0.01	0.0085	0.0557	0.0016	0.094	0.1435	0.0232	0.004	0.1197	0.0188	0.0082	0.0076	0.0015	0.0013	0.0399	0.0262	0.0317	0.0702	0.0225	0.0925	0.0011
3	rs113521809	192873699	0.86	0.639923359357885	0.79	0.649136622646432	0.253264754949737	0.38473267794117	0.011	0.0182	0.0263	0.0043	0.1534	0.01	0.0085	0.0557	0.0016	0.094	0.1435	0.0232	0.004	0.1197	0.0188	0.0082	0.0076	0.0015	0.0013	0.0399	0.0262	0.0317	0.0702	0.0225	0.0925	0.0011
3	rs1381682	192895163	0.86	0.639923359357885	0.79	0.649136622646432	0.233821770222503	0.384349363002123	0.011	0.0182	0.0263	0.0043	0.1535	0.0099	0.0083	0.0557	0.0015	0.0941	0.1437	0.0232	0.0039	0.1197	0.0188	0.0082	0.0075	0.0015	0.0012	0.0399	0.0261	0.0317	0.0703	0.0224	0.0926	0.001
3	rs62286432	192904695	0.86	0.639923359357885	0.79	0.649136622646432	0.207038493924788	0.371633636829433	0.0109	0.0182	0.0263	0.0043	0.1536	0.0098	0.0081	0.0557	0.0015	0.0942	0.1439	0.0232	0.0038	0.1197	0.0188	0.0081	0.0075	0.0014	0.0012	0.04	0.0261	0.0318	0.0706	0.0223	0.0927	0.001
3	rs10937569	192920071	0.87	0.587631181685492	0.79	0.649136622646432	0.160938864811027	0.355035268164582	0.0108	0.0181	0.0263	0.0043	0.1537	0.0095	0.0075	0.0556	0.0014	0.0944	0.1444	0.0233	0.0036	0.1199	0.0186	0.0079	0.0074	0.0013	0.001	0.0401	0.0259	0.032	0.0713	0.0224	0.0929	9e-04
3	rs115536895	192927733	0.87	0.587631181685492	0.79	0.649136622646432	0.149599250159463	0.353786640391894	0.0107	0.0181	0.0264	0.0043	0.1538	0.0094	0.0075	0.0556	0.0013	0.0945	0.1447	0.0234	0.0036	0.1199	0.0186	0.0079	0.0074	0.0013	0.001	0.0402	0.0258	0.032	0.0714	0.0224	0.0929	9e-04
3	rs75538472	192932118	0.87	0.587631181685492	0.79	0.649136622646432	0.146068519890446	0.352663952025324	0.0107	0.0181	0.0264	0.0043	0.1538	0.0094	0.0075	0.0556	0.0013	0.0945	0.1448	0.0234	0.0036	0.1199	0.0185	0.0079	0.0074	0.0013	0.001	0.0402	0.0258	0.032	0.0714	0.0224	0.0929	9e-04
3	rs78992712	192943001	0.87	0.587631181685492	0.78	0.709419594942363	0.13422819127867	0.357035683804713	0.0106	0.0181	0.0265	0.0043	0.1538	0.0093	0.0075	0.0555	0.0013	0.0947	0.1452	0.0234	0.0035	0.1199	0.0184	0.0078	0.0074	0.0013	9e-04	0.0403	0.0258	0.032	0.0714	0.0223	0.0929	8e-04
3	rs2276723	192948186	0.87	0.587631181685492	0.78	0.709419594942363	0.124630745889635	0.361422738173099	0.0106	0.0181	0.0266	0.0044	0.1537	0.0092	0.0075	0.0554	0.0013	0.0947	0.1454	0.0234	0.0035	0.12	0.0183	0.0078	0.0074	0.0013	9e-04	0.0403	0.0258	0.0321	0.0715	0.0222	0.0929	8e-04
3	rs1462483	192954665	0.87	0.587631181685492	0.78	0.709419594942363	0.13134634944884	0.375055049758403	0.0105	0.0181	0.0266	0.0043	0.1538	0.0092	0.0075	0.0554	0.0013	0.0949	0.1456	0.0235	0.0035	0.1198	0.0183	0.0078	0.0075	0.0013	9e-04	0.0402	0.0256	0.0321	0.0714	0.0222	0.0929	8e-04
3	rs6799059	192974862	0.87	0.587631181685492	0.78	0.709419594942363	0.127871932771823	0.40649553380204	0.0105	0.0181	0.0266	0.0044	0.1539	0.0093	0.0075	0.0557	0.0012	0.0951	0.1456	0.0235	0.0034	0.1189	0.0184	0.0079	0.0075	0.0013	8e-04	0.0401	0.0255	0.0323	0.0715	0.0222	0.0931	8e-04
3	rs77964709	192983982	0.87	0.587631181685492	0.78	0.709419594942363	0.133365826533913	0.414561407635708	0.0105	0.0181	0.0266	0.0044	0.154	0.0093	0.0075	0.0557	0.0012	0.095	0.1456	0.0234	0.0035	0.119	0.0184	0.0079	0.0075	0.0013	8e-04	0.0401	0.0254	0.0324	0.0714	0.0222	0.0931	8e-04
3	rs73196871	192992750	0.87	0.587631181685492	0.78	0.709419594942363	0.131315894220381	0.418610467744547	0.0105	0.0181	0.0266	0.0044	0.154	0.0093	0.0075	0.0557	0.0012	0.0949	0.1456	0.0234	0.0035	0.119	0.0184	0.0079	0.0075	0.0013	8e-04	0.04	0.0254	0.0324	0.0715	0.0222	0.0932	8e-04
3	rs2271791	192994543	0.87	0.587631181685492	0.78	0.709419594942363	0.134104791345096	0.429108613084435	0.0105	0.018	0.0266	0.0045	0.154	0.0093	0.0075	0.0557	0.0012	0.0949	0.1456	0.0233	0.0035	0.119	0.0184	0.0079	0.0076	0.0013	8e-04	0.04	0.0253	0.0324	0.0715	0.0221	0.0932	8e-04
3	rs114812793	193016375	0.87	0.587631181685492	0.78	0.709419594942363	0.107500732749268	0.414822314671154	0.0105	0.018	0.0266	0.0044	0.1538	0.0092	0.0077	0.055	0.0012	0.095	0.1456	0.0233	0.0034	0.118	0.0186	0.0079	0.0072	0.0013	8e-04	0.0402	0.0247	0.0334	0.0717	0.0222	0.0944	9e-04
3	rs56318524	193021756	0.87	0.587631181685492	0.78	0.709419594942363	0.105918331826977	0.41704182307281	0.0105	0.018	0.0266	0.0044	0.1538	0.0092	0.0077	0.055	0.0012	0.095	0.1456	0.0233	0.0034	0.1179	0.0186	0.0079	0.0072	0.0013	8e-04	0.0402	0.0247	0.0334	0.0717	0.0222	0.0944	9e-04
3	rs78188075	193031875	0.87	0.587631181685492	0.78	0.709419594942363	0.140358578787181	0.428713670318754	0.0105	0.0179	0.0266	0.0044	0.1536	0.0096	0.0076	0.0549	0.0013	0.0953	0.1457	0.0233	0.0034	0.1172	0.0187	0.0078	0.0072	0.0013	8e-04	0.0402	0.0246	0.0336	0.0715	0.0223	0.0946	0.001
3	rs2280268	193031926	0.87	0.587631181685492	0.78	0.709419594942363	0.140866276566377	0.430425794142742	0.0105	0.0179	0.0266	0.0044	0.1536	0.0096	0.0076	0.0549	0.0013	0.0953	0.1457	0.0233	0.0034	0.1172	0.0187	0.0078	0.0072	0.0013	8e-04	0.0402	0.0246	0.0336	0.0715	0.0223	0.0946	0.001
3	rs8180090	193035208	0.87	0.587631181685492	0.78	0.709419594942363	0.165478860196817	0.430294027265082	0.0105	0.0179	0.0266	0.0044	0.1536	0.0097	0.0076	0.0549	0.0013	0.0955	0.1455	0.0233	0.0034	0.117	0.0187	0.0079	0.0072	0.0013	8e-04	0.0404	0.0244	0.0337	0.0715	0.0222	0.0948	0.001
3	rs73888252	193036783	0.87	0.587631181685492	0.78	0.709419594942363	0.165583696048911	0.439013747608249	0.0105	0.0179	0.0267	0.0043	0.1537	0.0097	0.0076	0.0548	0.0013	0.0954	0.1454	0.0241	0.0034	0.1168	0.0187	0.0079	0.0072	0.0013	7e-04	0.0405	0.0243	0.0337	0.0711	0.0221	0.0948	0.001
3	rs12493766	193039977	0.87	0.587631181685492	0.78	0.709419594942363	0.17233815349111	0.436234219458286	0.0104	0.0179	0.0267	0.0043	0.1538	0.0097	0.0076	0.0548	0.0013	0.0955	0.1455	0.0241	0.0034	0.1167	0.0187	0.0079	0.0072	0.0013	7e-04	0.0405	0.0242	0.0337	0.071	0.0221	0.0949	0.001
3	rs902189	193041287	0.87	0.587631181685492	0.78	0.709419594942363	0.174708745129724	0.431348465334757	0.0104	0.0179	0.0267	0.0043	0.1538	0.0097	0.0076	0.0548	0.0013	0.0955	0.1455	0.0241	0.0034	0.1167	0.0187	0.0078	0.0072	0.0013	7e-04	0.0405	0.0242	0.0337	0.071	0.0221	0.0949	0.001
3	rs60831237	193041503	0.87	0.587631181685492	0.78	0.709419594942363	0.174853021525944	0.431744058047374	0.0104	0.0179	0.0267	0.0043	0.1538	0.0097	0.0076	0.0548	0.0013	0.0955	0.1455	0.0241	0.0034	0.1167	0.0187	0.0078	0.0072	0.0013	7e-04	0.0405	0.0242	0.0337	0.071	0.0221	0.0949	0.001
3	rs12493236	193043636	0.87	0.587631181685492	0.78	0.709419594942363	0.17706179294177	0.432007840536817	0.0104	0.0179	0.0267	0.0043	0.1539	0.0097	0.0076	0.0548	0.0013	0.0955	0.1455	0.0241	0.0034	0.1166	0.0187	0.0078	0.0072	0.0013	7e-04	0.0405	0.0242	0.0337	0.071	0.0221	0.0949	0.001
3	rs1387700	193044923	0.87	0.587631181685492	0.78	0.709419594942363	0.17604593663561	0.418741260159837	0.0104	0.0178	0.0267	0.0043	0.1539	0.0097	0.0076	0.0548	0.0014	0.0955	0.1454	0.0241	0.0034	0.1166	0.0187	0.0078	0.0072	0.0013	7e-04	0.0406	0.0242	0.0337	0.071	0.0221	0.0948	0.001
3	rs11718268	193051401	0.88	0.538208189821859	0.78	0.709419594942363	0.159464759110186	0.387674954771589	0.0104	0.0178	0.0269	0.0042	0.1543	0.0094	0.0075	0.0549	0.0014	0.0954	0.1456	0.0241	0.0034	0.1165	0.0186	0.0077	0.0071	0.0014	7e-04	0.0407	0.024	0.034	0.071	0.0222	0.0946	0.001
3	rs74437357	193052769	0.88	0.538208189821859	0.78	0.709419594942363	0.157319405169206	0.364817418974571	0.0104	0.0178	0.0269	0.0042	0.1546	0.0092	0.0074	0.0549	0.0015	0.0954	0.1458	0.024	0.0033	0.1165	0.0185	0.0077	0.0071	0.0014	7e-04	0.0408	0.024	0.0341	0.071	0.0222	0.0945	0.0011
3	rs2367602	193062451	0.88	0.538208189821859	0.78	0.709419594942363	0.173162134805901	0.28550624581189	0.0104	0.0176	0.0272	0.004	0.1556	0.0085	0.0072	0.055	0.0018	0.095	0.1462	0.0238	0.0032	0.1164	0.0184	0.0074	0.007	0.0016	8e-04	0.0411	0.0238	0.0343	0.0711	0.0223	0.0939	0.0011
3	rs7634207	193067486	0.88	0.538208189821859	0.78	0.709419594942363	0.169631664914486	0.277459056015846	0.0105	0.0176	0.0272	0.004	0.1557	0.0084	0.0072	0.055	0.0018	0.0951	0.1462	0.0238	0.0032	0.1164	0.0184	0.0074	0.007	0.0016	8e-04	0.0411	0.0238	0.0343	0.0711	0.0222	0.0938	0.0011
3	rs4687406	193067806	0.88	0.538208189821859	0.78	0.709419594942363	0.173700743777337	0.273982392761181	0.0105	0.0176	0.0272	0.004	0.1557	0.0084	0.0072	0.055	0.0018	0.0951	0.1462	0.0238	0.0032	0.1164	0.0183	0.0074	0.007	0.0016	8e-04	0.0412	0.0238	0.0343	0.0711	0.0222	0.0938	0.0011
3	rs6794754	193074128	0.88	0.538208189821859	0.78	0.709419594942363	0.191563066340612	0.268907857295775	0.0105	0.0176	0.0273	0.004	0.1558	0.0084	0.0071	0.0551	0.0019	0.095	0.1462	0.0238	0.0032	0.1163	0.0183	0.0074	0.007	0.0016	8e-04	0.0412	0.0238	0.0344	0.071	0.0223	0.0937	0.0011
3	rs7615731	193076739	0.88	0.538208189821859	0.78	0.709419594942363	0.196928781969258	0.265464863944612	0.0105	0.0176	0.0273	0.004	0.1559	0.0084	0.0071	0.0552	0.0019	0.095	0.1463	0.0237	0.0032	0.1163	0.0183	0.0074	0.007	0.0016	8e-04	0.0412	0.0238	0.0344	0.071	0.0223	0.0935	0.0011
3	rs77707720	193077087	0.88	0.538208189821859	0.78	0.709419594942363	0.197392635518835	0.25284716171274	0.0105	0.0178	0.0273	0.004	0.1558	0.0084	0.007	0.0552	0.0019	0.0949	0.1463	0.0238	0.0032	0.1164	0.0183	0.0074	0.007	0.0016	8e-04	0.0411	0.0238	0.0344	0.0711	0.0223	0.0934	0.0011
3	rs76420759	193077094	0.88	0.538208189821859	0.78	0.709419594942363	0.197315283452722	0.252959970246721	0.0105	0.0178	0.0273	0.004	0.1558	0.0084	0.007	0.0552	0.0019	0.0949	0.1463	0.0238	0.0032	0.1164	0.0183	0.0074	0.007	0.0016	8e-04	0.0411	0.0238	0.0344	0.0711	0.0223	0.0934	0.0011
3	rs80349754	193078262	0.88	0.538208189821859	0.78	0.709419594942363	0.195656388089383	0.227768889453881	0.0105	0.0181	0.0273	0.0039	0.1555	0.0083	0.0069	0.0552	0.0019	0.0947	0.1464	0.0238	0.0032	0.1167	0.0183	0.0074	0.0069	0.0016	8e-04	0.0411	0.0237	0.0345	0.0711	0.0224	0.0933	0.0011
3	rs6797429	193080414	0.89	0.491600132839596	0.78	0.709419594942363	0.196349838665096	0.202297304811855	0.0105	0.0181	0.0273	0.0039	0.1556	0.0081	0.0066	0.0552	0.002	0.0945	0.1468	0.0238	0.0032	0.1172	0.0183	0.0074	0.0068	0.0016	8e-04	0.0412	0.0235	0.0345	0.0713	0.0225	0.093	0.0012
3	rs151276318	193080417	0.89	0.491600132839596	0.77	0.773176121721263	0.203479252964495	0.214801633322173	0.0105	0.0177	0.0273	0.0039	0.1554	0.0081	0.0066	0.056	0.002	0.0946	0.1466	0.0235	0.0032	0.1173	0.018	0.0073	0.0068	0.0016	8e-04	0.041	0.0234	0.0342	0.0725	0.0223	0.093	0.0012
3	rs114092385	193080883	0.89	0.491600132839596	0.78	0.709419594942363	0.196851533442783	0.212771465328393	0.0105	0.0177	0.0273	0.0039	0.1554	0.0081	0.0066	0.056	0.002	0.0946	0.1466	0.0235	0.0032	0.1173	0.018	0.0073	0.0068	0.0016	8e-04	0.041	0.0234	0.0342	0.0725	0.0223	0.0929	0.0012
3	rs12637558	193081122	0.89	0.491600132839596	0.77	0.773176121721263	0.194503743725159	0.21181203192158	0.0105	0.0177	0.0273	0.0039	0.1554	0.0081	0.0066	0.056	0.002	0.0946	0.1466	0.0235	0.0032	0.1173	0.018	0.0073	0.0068	0.0016	8e-04	0.041	0.0234	0.0342	0.0725	0.0223	0.0929	0.0012
3	rs1387706	193087860	0.89	0.491600132839596	0.77	0.773176121721263	0.210472159917466	0.221362252082895	0.0105	0.0176	0.0274	0.0039	0.1553	0.0081	0.0066	0.0561	0.002	0.0945	0.1467	0.0235	0.0033	0.1173	0.018	0.0073	0.0068	0.0017	8e-04	0.041	0.0234	0.0343	0.0725	0.0223	0.0927	0.0012
3	rs115315834	193095187	0.89	0.491600132839596	0.77	0.773176121721263	0.207874006677364	0.202612107960775	0.0105	0.0176	0.0274	0.0039	0.1553	0.008	0.0065	0.0561	0.0021	0.0944	0.1469	0.0235	0.0033	0.1174	0.0179	0.0073	0.0068	0.0017	9e-04	0.041	0.0233	0.0344	0.0727	0.0222	0.0924	0.0012
3	rs73198912	193095198	0.89	0.491600132839596	0.77	0.773176121721263	0.20699875500479	0.203242205344153	0.0105	0.0176	0.0274	0.0039	0.1554	0.008	0.0065	0.0561	0.0021	0.0943	0.1469	0.0235	0.0033	0.1173	0.0179	0.0073	0.0068	0.0017	9e-04	0.041	0.0233	0.0344	0.0726	0.0222	0.0924	0.0012
3	rs62285674	193095766	0.89	0.491600132839596	0.77	0.773176121721263	0.206760411983272	0.217160279196102	0.0104	0.0176	0.0275	0.0039	0.1554	0.0079	0.0065	0.0561	0.0021	0.0943	0.1469	0.0235	0.0033	0.1173	0.0179	0.0073	0.0068	0.0017	9e-04	0.041	0.0233	0.0344	0.0726	0.0222	0.0923	0.0012
3	rs181247433	193101498	0.9	0.447749409690379	0.77	0.773176121721263	0.205254509167841	0.151196152137267	0.0103	0.0173	0.0285	0.004	0.1541	0.0076	0.0065	0.0561	0.0027	0.0935	0.1474	0.024	0.0037	0.1168	0.0179	0.0067	0.0064	0.0022	0.0015	0.0411	0.0235	0.0355	0.0729	0.0221	0.0908	0.0016
3	rs60294829	193101703	0.9	0.447749409690379	0.76	0.840461917458717	0.206442862623634	0.148926348600194	0.0103	0.0173	0.0285	0.004	0.1541	0.0076	0.0065	0.0561	0.0027	0.0935	0.1475	0.024	0.0037	0.1169	0.0179	0.0067	0.0064	0.0022	0.0015	0.0411	0.0235	0.0356	0.0729	0.022	0.0904	0.0016
3	rs7632075	193103028	0.9	0.447749409690379	0.74	0.985826031678479	0.257596606818438	0.1368491957257	0.0103	0.0172	0.029	0.0039	0.154	0.0075	0.0066	0.0563	0.0029	0.0931	0.1474	0.0243	0.0039	0.1174	0.0178	0.0064	0.0062	0.0024	0.0018	0.0411	0.0237	0.0358	0.073	0.022	0.0891	0.0017
3	rs73198918	193105872	0.9	0.447749409690379	0.74	0.985826031678479	0.252021784109093	0.127459408191654	0.0103	0.0172	0.029	0.0039	0.154	0.0075	0.0065	0.0562	0.0029	0.0931	0.1474	0.0243	0.0039	0.1174	0.0178	0.0064	0.0061	0.0024	0.0018	0.0411	0.0237	0.0358	0.073	0.022	0.0891	0.0017
3	rs1489924	193106126	0.9	0.447749409690379	0.74	0.985826031678479	0.250959042542698	0.123826082368354	0.0103	0.0172	0.029	0.0039	0.154	0.0075	0.0065	0.0562	0.0029	0.0931	0.1474	0.0243	0.0039	0.1174	0.0178	0.0064	0.0061	0.0024	0.0018	0.0411	0.0237	0.0358	0.073	0.022	0.0891	0.0017
3	rs11924182	193109920	0.9	0.447749409690379	0.74	0.985826031678479	0.255939520660433	0.13960318846122	0.0103	0.0172	0.029	0.0039	0.154	0.0075	0.0065	0.0563	0.0029	0.0931	0.1474	0.0243	0.004	0.1174	0.0179	0.0064	0.0061	0.0024	0.0018	0.0411	0.0237	0.0358	0.073	0.022	0.089	0.0017
3	rs2280476	193117009	0.9	0.447749409690379	0.74	0.985826031678479	0.282207238085871	0.16020365553302	0.0103	0.0172	0.029	0.0038	0.1541	0.0075	0.0065	0.0563	0.0029	0.093	0.1474	0.0243	0.004	0.1173	0.0178	0.0064	0.0061	0.0024	0.0018	0.041	0.0237	0.0359	0.073	0.022	0.0888	0.0017
3	rs77422793	193123676	0.92	0.368072033098782	0.74	0.985826031678479	0.169383636381767	0.184324051582326	0.0105	0.0174	0.0295	0.0064	0.1561	0.0075	0.006	0.0564	0.0028	0.0913	0.148	0.0242	0.0041	0.1145	0.0172	0.0057	0.0058	0.0035	0.002	0.041	0.0234	0.0383	0.073	0.022	0.0857	0.0019
3	rs6444718	193123759	0.92	0.368072033098782	0.74	0.985826031678479	0.177716630351929	0.184324051582326	0.0105	0.0174	0.0295	0.0065	0.1561	0.0075	0.006	0.0564	0.0028	0.0912	0.148	0.0242	0.0041	0.1144	0.0172	0.0057	0.0058	0.0035	0.002	0.041	0.0234	0.0384	0.073	0.022	0.0856	0.0019
3	rs9827944	193124035	0.92	0.368072033098782	0.74	0.985826031678479	0.202614527276192	0.191383517578088	0.0106	0.0174	0.0296	0.0066	0.1564	0.0075	0.006	0.0564	0.0028	0.091	0.1481	0.0243	0.004	0.1141	0.0172	0.0056	0.0058	0.0036	0.0021	0.041	0.0234	0.0386	0.0731	0.022	0.0852	0.0019
3	rs78889212	193125363	0.92	0.368072033098782	0.75	0.911329023803182	0.273884310751313	0.161755220868962	0.0108	0.0173	0.03	0.0066	0.1573	0.0072	0.0057	0.0565	0.0028	0.0909	0.1488	0.024	0.0039	0.113	0.0168	0.0053	0.0057	0.0036	0.0021	0.041	0.0231	0.0397	0.0743	0.0216	0.0843	0.002
3	rs6444721	193126859	0.92	0.368072033098782	0.75	0.911329023803182	0.350499601266573	0.238208322460195	0.011	0.0173	0.0303	0.0066	0.158	0.007	0.0055	0.0563	0.0027	0.0907	0.1493	0.0237	0.0037	0.1121	0.0165	0.0051	0.0056	0.0037	0.0022	0.041	0.0229	0.0408	0.0752	0.0215	0.0834	0.002
3	rs6764121	193130384	0.92	0.368072033098782	0.75	0.911329023803182	0.366586395324478	0.206719395934027	0.0111	0.0174	0.0304	0.0067	0.1581	0.007	0.0054	0.0563	0.0027	0.0906	0.1493	0.0238	0.0037	0.1119	0.0165	0.0051	0.0056	0.0036	0.0021	0.041	0.023	0.0409	0.0754	0.0215	0.0835	0.002
3	rs10446356	193134759	0.92	0.368072033098782	0.75	0.911329023803182	0.388256953241942	0.19863675037244	0.0111	0.0175	0.0305	0.0068	0.1585	0.0067	0.0053	0.0558	0.0026	0.0903	0.1499	0.0235	0.0035	0.1117	0.0163	0.005	0.0055	0.0036	0.0021	0.0409	0.0228	0.042	0.0756	0.0216	0.0835	0.002
3	rs76572079	193134991	0.92	0.368072033098782	0.75	0.911329023803182	0.433774718766342	0.220930067034867	0.0111	0.0175	0.0305	0.0068	0.1584	0.0066	0.0052	0.0557	0.0025	0.0903	0.15	0.0235	0.0034	0.1116	0.0163	0.0049	0.0055	0.0036	0.0021	0.0409	0.0228	0.0422	0.0757	0.0216	0.0835	0.002
3	rs2087490	193138111	0.9	0.447749409690379	0.74	0.985826031678479	0.723939321400129	0.170382409101083	0.0119	0.0176	0.0304	0.0071	0.1568	0.0056	0.0048	0.0538	0.0019	0.09	0.1529	0.0224	0.0026	0.1101	0.0159	0.0045	0.0056	0.0038	0.0019	0.0405	0.0227	0.0458	0.0786	0.0213	0.0846	0.0018
3	rs62285717	193156966	0.89	0.491600132839596	0.74	0.985826031678479	1.41243347354134	0.17127355698756	0.0122	0.0178	0.0302	0.0073	0.155	0.0053	0.0043	0.0541	0.0014	0.0902	0.156	0.0212	0.0021	0.1091	0.0155	0.0041	0.0051	0.0039	0.0016	0.0402	0.023	0.0489	0.08	0.0205	0.0842	0.0017
3	rs74659624	193157645	0.89	0.491600132839596	0.74	0.985826031678479	1.41547884741264	0.170580301813617	0.0122	0.0178	0.0302	0.0073	0.155	0.0053	0.0042	0.0541	0.0014	0.0902	0.156	0.0212	0.0021	0.1091	0.0155	0.0041	0.0051	0.0039	0.0016	0.0402	0.023	0.0489	0.08	0.0205	0.0842	0.0017
3	rs1489930	193157924	0.89	0.491600132839596	0.73	1.06399829815523	1.41508575905873	0.16978921223035	0.0122	0.0178	0.0302	0.0073	0.155	0.0053	0.0042	0.0541	0.0014	0.0902	0.156	0.0212	0.0021	0.1091	0.0155	0.0041	0.0051	0.0039	0.0016	0.0402	0.023	0.0489	0.08	0.0205	0.0842	0.0017
3	rs12497916	193159449	0.89	0.491600132839596	0.73	1.06399829815523	1.41469271125206	0.169295433701399	0.0122	0.0178	0.0302	0.0073	0.1551	0.0053	0.0042	0.0541	0.0015	0.0902	0.1561	0.0212	0.0021	0.1091	0.0155	0.0041	0.0051	0.0039	0.0016	0.0401	0.023	0.0489	0.08	0.0205	0.0842	0.0017
3	rs1489931	193162230	0.89	0.491600132839596	0.73	1.06399829815523	1.43666684050083	0.165559206008324	0.0122	0.0178	0.0302	0.0073	0.155	0.0053	0.0042	0.0541	0.0014	0.0901	0.1562	0.0212	0.0021	0.1091	0.0155	0.0041	0.005	0.0039	0.0016	0.0402	0.023	0.049	0.0801	0.0205	0.0841	0.0017
3	rs75701551	193164783	0.89	0.491600132839596	0.73	1.06399829815523	1.46194732082	0.151480743441866	0.0122	0.0178	0.0302	0.0073	0.155	0.0053	0.0042	0.0541	0.0014	0.09	0.1563	0.0211	0.0021	0.1091	0.0155	0.0041	0.0051	0.0039	0.0016	0.0402	0.023	0.0491	0.0801	0.0205	0.084	0.0017
3	rs1489941	193164821	0.89	0.491600132839596	0.73	1.06399829815523	1.46234517087241	0.151670577547215	0.0122	0.0178	0.0302	0.0073	0.155	0.0053	0.0042	0.0541	0.0014	0.09	0.1563	0.0211	0.0021	0.1091	0.0155	0.0041	0.0051	0.0039	0.0016	0.0402	0.023	0.0491	0.0801	0.0205	0.084	0.0017
3	rs114803341	193165297	0.89	0.491600132839596	0.73	1.06399829815523	1.46772004166434	0.154050674514486	0.0122	0.0178	0.0302	0.0073	0.155	0.0053	0.0042	0.0541	0.0014	0.09	0.1563	0.0211	0.0021	0.1091	0.0155	0.0041	0.0051	0.0039	0.0016	0.0402	0.023	0.0491	0.0802	0.0205	0.084	0.0017
3	rs35424709	193171979	0.89	0.491600132839596	0.73	1.06399829815523	1.65031417261569	0.178360128274988	0.0122	0.0177	0.0303	0.0072	0.1549	0.0051	0.0041	0.0542	0.0013	0.0901	0.1568	0.021	0.002	0.1089	0.0154	0.0039	0.0051	0.0039	0.0015	0.0401	0.0231	0.05	0.0802	0.0204	0.0842	0.0016
3	rs78158429	193174233	0.89	0.491600132839596	0.73	1.06399829815523	1.78850510592783	0.18330847945307	0.0121	0.0176	0.0303	0.0072	0.155	0.0049	0.004	0.0541	0.0012	0.0901	0.1572	0.0208	0.0019	0.1091	0.0152	0.0038	0.005	0.0039	0.0015	0.0401	0.0232	0.0504	0.0802	0.0203	0.0843	0.0015
3	rs116800109	193175055	0.88	0.538208189821859	0.73	1.06399829815523	1.85497793531005	0.187893636225069	0.0121	0.0176	0.0303	0.0072	0.155	0.0049	0.004	0.0539	0.0012	0.0901	0.1574	0.0207	0.0019	0.1091	0.0152	0.0038	0.005	0.0039	0.0014	0.0401	0.0233	0.0505	0.0802	0.0202	0.0844	0.0015
3	rs62285744	193180510	0.88	0.538208189821859	0.73	1.06399829815523	2.25400655244666	0.192414099329676	0.012	0.0175	0.0304	0.0074	0.1547	0.0048	0.0041	0.0533	0.0011	0.0898	0.1583	0.0203	0.0017	0.1095	0.015	0.0039	0.0051	0.0039	0.0014	0.0402	0.0235	0.0514	0.0801	0.0199	0.0847	0.0013
3	rs12696666	193182715	0.88	0.538208189821859	0.73	1.06399829815523	2.26024472587373	0.192826857139163	0.012	0.0175	0.0304	0.0074	0.1547	0.0048	0.0041	0.0533	0.0011	0.0898	0.1584	0.0203	0.0017	0.1095	0.015	0.0039	0.0051	0.0039	0.0014	0.0402	0.0235	0.0514	0.0801	0.02	0.0846	0.0013
3	rs3796181	193183817	0.88	0.538208189821859	0.73	1.06399829815523	2.26024472587373	0.194791540756906	0.012	0.0175	0.0304	0.0074	0.1547	0.0048	0.0041	0.0533	0.001	0.0898	0.1584	0.0203	0.0017	0.1094	0.015	0.0039	0.0051	0.0039	0.0014	0.0402	0.0235	0.0514	0.0802	0.0199	0.0846	0.0013
3	rs73198981	193194829	0.88	0.538208189821859	0.73	1.06399829815523	2.28374511443575	0.223093750891437	0.012	0.0175	0.0304	0.0074	0.1544	0.0047	0.004	0.0542	0.001	0.0891	0.1582	0.0204	0.0016	0.1094	0.015	0.0038	0.0051	0.0038	0.0014	0.0399	0.0234	0.0514	0.0817	0.0198	0.0846	0.0012
3	rs12632609	193195902	0.88	0.538208189821859	0.73	1.06399829815523	2.26625709247034	0.221146125014922	0.012	0.0175	0.0304	0.0074	0.1544	0.0047	0.004	0.0542	0.001	0.0891	0.1582	0.0204	0.0016	0.1094	0.015	0.0038	0.0051	0.0038	0.0013	0.0399	0.0234	0.0513	0.0817	0.0198	0.0847	0.0012
3	rs80163935	193206922	0.88	0.538208189821859	0.73	1.06399829815523	2.39686589901715	0.234785201672574	0.0119	0.0175	0.0303	0.0074	0.1544	0.0045	0.004	0.054	0.001	0.0887	0.1583	0.0204	0.0015	0.1095	0.0151	0.0038	0.0051	0.0038	0.0013	0.04	0.0236	0.0515	0.0818	0.0197	0.0851	0.0012
3	rs6788448	193209178	0.88	0.538208189821859	0.73	1.06399829815523	2.42529723490863	0.237544541087902	0.0119	0.0175	0.0303	0.0074	0.1544	0.0044	0.004	0.054	0.001	0.0886	0.1583	0.0204	0.0015	0.1095	0.0151	0.0038	0.0051	0.0038	0.0013	0.04	0.0236	0.0515	0.0818	0.0197	0.0852	0.0011
3	rs13084154	193209668	0.87	0.587631181685492	0.73	1.06399829815523	2.41856329206319	0.238983484682923	0.0119	0.0175	0.0302	0.0074	0.1544	0.0044	0.004	0.054	0.001	0.0886	0.1583	0.0204	0.0015	0.1095	0.0151	0.0038	0.0051	0.0038	0.0013	0.04	0.0236	0.0516	0.0818	0.0197	0.0852	0.0011
3	rs74549707	193217185	0.87	0.587631181685492	0.73	1.06399829815523	2.52688555557559	0.247451118130598	0.0119	0.0176	0.0303	0.0075	0.1544	0.0044	0.004	0.054	0.001	0.0885	0.1582	0.0204	0.0014	0.1094	0.0151	0.0037	0.0051	0.0038	0.0013	0.0401	0.0238	0.0518	0.0819	0.0197	0.0852	0.0011
3	rs9866274	193221230	0.87	0.587631181685492	0.73	1.06399829815523	2.59480223799415	0.247675215918046	0.0119	0.0176	0.0303	0.0075	0.1544	0.0044	0.004	0.0539	0.001	0.0884	0.1582	0.0204	0.0014	0.1095	0.0151	0.0037	0.0051	0.0038	0.0013	0.0401	0.0238	0.0519	0.0819	0.0197	0.0852	0.0011
3	rs75167638	193234108	0.87	0.587631181685492	0.73	1.06399829815523	2.58961388254724	0.249807351088719	0.0118	0.0176	0.0303	0.0075	0.1543	0.0045	0.0041	0.054	0.001	0.0886	0.1581	0.0206	0.0013	0.1094	0.015	0.0037	0.0052	0.0039	0.0012	0.0399	0.0238	0.0517	0.082	0.0196	0.0853	0.001
3	rs533962	193237838	0.87	0.587631181685492	0.73	1.06399829815523	2.60108078463358	0.249470313126324	0.0118	0.0176	0.0304	0.0075	0.1544	0.0045	0.0042	0.054	0.001	0.0886	0.1581	0.0206	0.0013	0.1094	0.015	0.0037	0.0052	0.0039	0.0012	0.0399	0.0238	0.0516	0.082	0.0196	0.0853	0.001
3	rs35230624	193239277	0.87	0.587631181685492	0.73	1.06399829815523	2.60808926652349	0.2516073173035	0.0118	0.0176	0.0303	0.0075	0.1543	0.0045	0.0042	0.054	0.001	0.0882	0.1585	0.0206	0.0013	0.1094	0.015	0.0037	0.0052	0.0039	0.0012	0.0399	0.0237	0.0516	0.0821	0.0196	0.0854	0.001
3	rs584757	193250096	0.87	0.587631181685492	0.73	1.06399829815523	2.61389375796307	0.261807608332423	0.0118	0.0177	0.0303	0.0075	0.1542	0.0045	0.0042	0.0541	0.001	0.0864	0.1592	0.0206	0.0013	0.1095	0.015	0.0038	0.0053	0.0039	0.0012	0.04	0.0238	0.0516	0.0826	0.0196	0.0857	0.001
3	rs78912308	193266100	0.87	0.587631181685492	0.74	0.985826031678479	2.60954001876598	0.273519860103725	0.0118	0.0177	0.0303	0.0075	0.1541	0.0046	0.0042	0.0542	0.001	0.0849	0.1598	0.0206	0.0012	0.1096	0.0149	0.0038	0.0053	0.004	0.0012	0.0401	0.0238	0.0516	0.083	0.0196	0.086	9e-04
3	rs9825325	193268387	0.87	0.587631181685492	0.74	0.985826031678479	2.6429753300635	0.277110782499548	0.0118	0.0178	0.0303	0.0075	0.154	0.0046	0.0042	0.0543	0.001	0.0846	0.16	0.0206	0.0012	0.1096	0.0147	0.0038	0.0053	0.004	0.0013	0.0403	0.0238	0.0516	0.083	0.0196	0.0861	9e-04
3	rs114080994	193273757	0.87	0.587631181685492	0.74	0.985826031678479	2.61946010177301	0.281532156629292	0.0118	0.0177	0.0303	0.0075	0.154	0.0046	0.0042	0.0543	0.001	0.0845	0.16	0.0206	0.0012	0.1096	0.0147	0.0038	0.0053	0.004	0.0013	0.0402	0.0238	0.0515	0.0831	0.0195	0.086	9e-04
3	rs114807764	193290125	0.87	0.587631181685492	0.73	1.06399829815523	2.60446346783549	0.287969307323229	0.0118	0.0176	0.0303	0.0075	0.1536	0.0047	0.0043	0.0545	9e-04	0.0841	0.1608	0.0208	0.0011	0.1096	0.0146	0.0039	0.0055	0.004	0.0013	0.04	0.0238	0.0516	0.0834	0.0195	0.0857	0.001
3	rs78714632	193297786	0.87	0.587631181685492	0.73	1.06399829815523	2.61062824514231	0.307662468003358	0.0118	0.0176	0.0303	0.0075	0.1535	0.0047	0.0043	0.0545	9e-04	0.084	0.161	0.0208	0.0011	0.1096	0.0146	0.0039	0.0055	0.004	0.0013	0.0399	0.0238	0.0517	0.0835	0.0195	0.0856	0.001
3	rs381417	193298496	0.87	0.587631181685492	0.73	1.06399829815523	2.6072431085549	0.308621369479292	0.0118	0.0176	0.0303	0.0075	0.1535	0.0047	0.0043	0.0545	9e-04	0.084	0.161	0.0208	0.0011	0.1096	0.0146	0.0039	0.0055	0.004	0.0013	0.0399	0.0238	0.0517	0.0835	0.0195	0.0856	0.001
3	rs56002867	193299226	0.87	0.587631181685492	0.73	1.06399829815523	2.60700136459093	0.307902109894629	0.0118	0.0176	0.0303	0.0075	0.1535	0.0047	0.0043	0.0545	9e-04	0.084	0.161	0.0208	0.0011	0.1096	0.0146	0.0039	0.0055	0.004	0.0013	0.0399	0.0238	0.0517	0.0835	0.0195	0.0856	0.001
3	rs13086245	193322833	0.87	0.587631181685492	0.73	1.06399829815523	2.59142341178095	0.299191496639808	0.0118	0.0176	0.0303	0.0075	0.1536	0.0048	0.0043	0.0546	9e-04	0.0839	0.1611	0.0208	0.0014	0.1093	0.0145	0.0039	0.0055	0.0039	0.0013	0.0398	0.0239	0.0517	0.0835	0.0194	0.0854	0.001
3	rs7624750	193334991	0.87	0.587631181685492	0.73	1.06399829815523	2.59769945018966	0.300618221720003	0.0118	0.0176	0.0303	0.0075	0.1537	0.0048	0.0043	0.0545	9e-04	0.0839	0.1611	0.0208	0.0014	0.1093	0.0145	0.0039	0.0055	0.0039	0.0013	0.0398	0.0239	0.0517	0.0835	0.0194	0.0854	0.001
3	rs34307082	193336676	0.87	0.587631181685492	0.73	1.06399829815523	2.63036124386114	0.304671654085224	0.0118	0.0175	0.0303	0.0075	0.1537	0.0048	0.0043	0.0546	9e-04	0.0839	0.1611	0.0208	0.0014	0.1093	0.0145	0.0039	0.0055	0.0039	0.0013	0.0398	0.0239	0.0517	0.0835	0.0194	0.0854	0.001
3	rs34520293	193340310	0.87	0.587631181685492	0.73	1.06399829815523	2.66521588329776	0.309461137839901	0.0118	0.0175	0.0303	0.0075	0.1538	0.0047	0.0043	0.0546	9e-04	0.0839	0.161	0.0209	0.0014	0.1093	0.0145	0.0038	0.0055	0.0039	0.0013	0.0398	0.0238	0.0518	0.0835	0.0194	0.0855	9e-04
3	rs1078932	193358672	0.87	0.587631181685492	0.73	1.06399829815523	2.66935425252303	0.308261677107082	0.0118	0.0175	0.0303	0.0075	0.1537	0.0048	0.0043	0.0546	9e-04	0.0839	0.161	0.0209	0.0014	0.1093	0.0145	0.0038	0.0055	0.0039	0.0013	0.0398	0.0239	0.0518	0.0835	0.0194	0.0855	9e-04
3	rs100774	193358734	0.87	0.587631181685492	0.73	1.06399829815523	2.67252020457032	0.305866931429557	0.0118	0.0175	0.0303	0.0075	0.1538	0.0048	0.0043	0.0546	9e-04	0.0838	0.161	0.0209	0.0014	0.1093	0.0145	0.0038	0.0055	0.0039	0.0013	0.0398	0.0238	0.0518	0.0835	0.0194	0.0855	9e-04
3	rs753815	193359205	0.87	0.587631181685492	0.73	1.06399829815523	2.67142416902266	0.30634543409516	0.0118	0.0175	0.0303	0.0075	0.1538	0.0048	0.0043	0.0547	9e-04	0.0838	0.161	0.0209	0.0014	0.1093	0.0145	0.0039	0.0055	0.0039	0.0013	0.0398	0.0239	0.0518	0.0834	0.0194	0.0854	9e-04
3	rs78767626	193364872	0.87	0.587631181685492	0.73	1.06399829815523	2.74343985229887	0.307542667944204	0.0118	0.0175	0.0303	0.0076	0.1538	0.0048	0.0043	0.0546	9e-04	0.0837	0.1608	0.0209	0.0014	0.1093	0.0145	0.0039	0.0055	0.0039	0.0015	0.0397	0.0239	0.0518	0.0834	0.0194	0.0855	9e-04
3	rs74442140	193365152	0.87	0.587631181685492	0.72	1.14588815616863	2.74638652193597	0.306824160239112	0.0118	0.0175	0.0303	0.0076	0.1538	0.0048	0.0043	0.0546	9e-04	0.0837	0.1609	0.0209	0.0014	0.1093	0.0146	0.0039	0.0055	0.0039	0.0015	0.0397	0.0239	0.0518	0.0834	0.0194	0.0855	9e-04
3	rs9831772	193365939	0.87	0.587631181685492	0.72	1.14588815616863	2.74208961375058	0.307063607039334	0.0118	0.0175	0.0303	0.0075	0.1538	0.0048	0.0044	0.0546	9e-04	0.0837	0.1609	0.0209	0.0014	0.1093	0.0146	0.0038	0.0055	0.0039	0.0015	0.0397	0.0239	0.0519	0.0834	0.0194	0.0855	9e-04
3	rs75207134	193370700	0.87	0.587631181685492	0.72	1.14588815616863	2.74294883330183	0.306943876665039	0.0118	0.0175	0.0303	0.0075	0.1538	0.0048	0.0044	0.0546	9e-04	0.0837	0.1609	0.0209	0.0014	0.1093	0.0146	0.0038	0.0055	0.0039	0.0015	0.0397	0.0239	0.0519	0.0834	0.0194	0.0855	9e-04
3	rs79129003	193373936	0.87	0.587631181685492	0.72	1.14588815616863	2.74528140921853	0.30634543409516	0.0118	0.0175	0.0303	0.0075	0.1538	0.0048	0.0044	0.0546	9e-04	0.0837	0.1609	0.0209	0.0014	0.1093	0.0146	0.0038	0.0055	0.0039	0.0015	0.0397	0.0239	0.0519	0.0834	0.0194	0.0855	9e-04
3	rs9851685	193374964	0.87	0.587631181685492	0.72	1.14588815616863	2.73632266895248	0.307782281988098	0.0118	0.0175	0.0303	0.0075	0.1538	0.0048	0.0044	0.0546	9e-04	0.0837	0.1609	0.0209	0.0014	0.1093	0.0146	0.0038	0.0055	0.0039	0.0015	0.0397	0.0239	0.0518	0.0834	0.0194	0.0855	9e-04
3	rs35134178	193387549	0.87	0.587631181685492	0.72	1.14588815616863	2.74601813615316	0.311743930993851	0.0117	0.0175	0.0303	0.0076	0.1537	0.0048	0.0044	0.0547	9e-04	0.0836	0.1609	0.021	0.0014	0.1093	0.0146	0.0038	0.0055	0.0039	0.0015	0.0397	0.0239	0.0519	0.0834	0.0194	0.0856	9e-04
3	rs35875021	193394080	0.87	0.587631181685492	0.72	1.14588815616863	2.75461767743242	0.317775015679637	0.0117	0.0175	0.0303	0.0076	0.1538	0.0048	0.0044	0.0547	8e-04	0.0835	0.1609	0.021	0.0014	0.1093	0.0146	0.0038	0.0055	0.0039	0.0015	0.0396	0.0239	0.0519	0.0834	0.0194	0.0855	9e-04
3	rs6797542	193409094	0.87	0.587631181685492	0.72	1.14588815616863	2.94682231184151	0.33496449097656	0.0117	0.0175	0.0302	0.0077	0.1536	0.0047	0.0044	0.0547	8e-04	0.083	0.161	0.0211	0.0013	0.1096	0.0147	0.0039	0.0055	0.0039	0.0015	0.0395	0.024	0.0524	0.0832	0.0194	0.0856	0.001
3	rs4687447	193411705	0.87	0.587631181685492	0.72	1.14588815616863	2.97671103494312	0.323475272943134	0.0117	0.0175	0.0302	0.0077	0.1536	0.0047	0.0045	0.0546	8e-04	0.083	0.1613	0.0211	0.0013	0.1096	0.0147	0.0039	0.0055	0.0039	0.0015	0.0395	0.024	0.0525	0.0831	0.0194	0.0855	0.001
3	rs115575058	193414675	0.87	0.587631181685492	0.72	1.14588815616863	2.97771723176711	0.326641386353349	0.0116	0.0175	0.0302	0.0077	0.1536	0.0047	0.0044	0.0547	8e-04	0.083	0.1613	0.0211	0.0012	0.1096	0.0147	0.0039	0.0055	0.0039	0.0015	0.0395	0.024	0.0525	0.083	0.0194	0.0855	0.001
3	rs7652334	193420857	0.87	0.587631181685492	0.72	1.14588815616863	2.97897511769978	0.319954560854514	0.0117	0.0175	0.0302	0.0077	0.1536	0.0047	0.0044	0.0547	8e-04	0.0829	0.1614	0.0212	0.0012	0.1096	0.0147	0.0039	0.0055	0.0039	0.0015	0.0395	0.024	0.0526	0.083	0.0193	0.0856	0.001
3	rs75617451	193423082	0.87	0.587631181685492	0.72	1.14588815616863	3.07197880785215	0.30323917236499	0.0118	0.0176	0.0302	0.0078	0.1541	0.0048	0.0043	0.0542	8e-04	0.0822	0.1617	0.0216	0.0011	0.1094	0.0146	0.0039	0.0055	0.0039	0.0015	0.039	0.024	0.0528	0.0829	0.0193	0.0857	0.0011
3	rs56383340	193423144	0.87	0.587631181685492	0.71	1.23153511570326	3.09179778479729	0.302881368181338	0.0118	0.0176	0.0302	0.0078	0.1541	0.0048	0.0043	0.0542	8e-04	0.0822	0.1617	0.0216	0.0011	0.1094	0.0146	0.0039	0.0055	0.0039	0.0015	0.0389	0.024	0.0528	0.0829	0.0193	0.0857	0.0011
3	rs9873968	193423447	0.87	0.587631181685492	0.71	1.23153511570326	3.15492730678215	0.296107282084802	0.0117	0.0176	0.0302	0.0078	0.1542	0.0048	0.0042	0.054	7e-04	0.082	0.1619	0.0215	0.0011	0.1096	0.0146	0.0039	0.0055	0.0039	0.0015	0.0389	0.024	0.0528	0.083	0.0193	0.0856	0.0011
3	rs7650095	193424106	0.87	0.587631181685492	0.71	1.23153511570326	3.2329659149494	0.285389118141479	0.0118	0.0176	0.0302	0.0078	0.1544	0.0047	0.0042	0.0536	7e-04	0.082	0.1617	0.0214	0.0012	0.1099	0.0146	0.0039	0.0054	0.0039	0.0015	0.0389	0.024	0.0528	0.0832	0.0193	0.0858	0.0011
3	rs280531	193424529	0.87	0.587631181685492	0.68	1.51137531466284	3.22627034213645	0.281998811628189	0.0118	0.0176	0.0303	0.0078	0.1544	0.0047	0.0041	0.0534	8e-04	0.082	0.1617	0.0214	0.0011	0.11	0.0145	0.0039	0.0054	0.0039	0.0015	0.0389	0.0239	0.0528	0.0831	0.0193	0.0859	0.0011
3	rs78909879	193425429	0.87	0.587631181685492	0.68	1.51137531466284	3.16990224830234	0.285389118141479	0.0118	0.0176	0.0303	0.0078	0.1545	0.0048	0.0041	0.0533	8e-04	0.082	0.1614	0.0215	0.0012	0.11	0.0146	0.0039	0.0054	0.0039	0.0015	0.0389	0.024	0.0528	0.083	0.0194	0.0858	0.0011
3	rs73205379	193432112	0.86	0.639923359357885	0.68	1.51137531466284	2.99861822766246	0.289497283324238	0.0119	0.0177	0.0302	0.008	0.1549	0.0058	0.0041	0.0524	0.001	0.0818	0.1593	0.0219	0.0013	0.1101	0.0149	0.0041	0.0054	0.0038	0.0016	0.0392	0.0244	0.0527	0.0828	0.0196	0.0851	0.0012
3	rs7645356	193434660	0.86	0.639923359357885	0.68	1.51137531466284	3.00996791915639	0.28961492171579	0.0119	0.0177	0.0302	0.008	0.1549	0.0059	0.0041	0.0523	0.001	0.082	0.1591	0.0219	0.0013	0.1101	0.0149	0.0041	0.0054	0.0038	0.0016	0.0392	0.0244	0.0527	0.0827	0.0196	0.0851	0.0012
3	rs280557	193440146	0.86	0.639923359357885	0.68	1.51137531466284	3.03599304441358	0.288086756597189	0.0119	0.0177	0.0301	0.008	0.1548	0.0059	0.0041	0.0523	0.001	0.0821	0.159	0.022	0.0013	0.1101	0.0149	0.0041	0.0055	0.0038	0.0017	0.0392	0.0244	0.0527	0.0827	0.0195	0.0851	0.0013
3	rs280559	193443522	0.86	0.639923359357885	0.68	1.51137531466284	3.05663181608107	0.286678328200725	0.0119	0.0177	0.0302	0.008	0.1548	0.006	0.0041	0.0523	0.001	0.0822	0.1589	0.022	0.0013	0.1101	0.0149	0.0041	0.0055	0.0038	0.0017	0.0392	0.0245	0.0527	0.0827	0.0195	0.0851	0.0013
3	rs13099503	193451240	0.86	0.639923359357885	0.68	1.51137531466284	3.20068341823278	0.281998811628189	0.012	0.0178	0.0306	0.0081	0.1552	0.0061	0.0042	0.0515	0.001	0.0819	0.1587	0.0219	0.0014	0.1101	0.0146	0.0043	0.0057	0.0038	0.0018	0.04	0.0244	0.0531	0.0816	0.0194	0.0849	0.0013
3	rs9812273	193452049	0.86	0.639923359357885	0.68	1.51137531466284	3.13371573207512	0.28691292025268	0.012	0.0178	0.0308	0.0081	0.1552	0.0061	0.0043	0.0512	0.0011	0.0817	0.1583	0.022	0.0014	0.1099	0.0146	0.0043	0.0059	0.0038	0.0018	0.0403	0.0244	0.0531	0.0814	0.0193	0.0848	0.0014
3	rs9790089	193452943	0.86	0.639923359357885	0.68	1.51137531466284	3.11012484094186	0.28691292025268	0.0121	0.0178	0.031	0.0082	0.1552	0.0062	0.0044	0.0511	0.0011	0.0817	0.158	0.022	0.0015	0.1099	0.0146	0.0045	0.0059	0.0038	0.0019	0.0406	0.0245	0.0532	0.0808	0.0192	0.0848	0.0013
3	rs1500715	193453621	0.86	0.639923359357885	0.68	1.51137531466284	3.11241791703952	0.289144455305643	0.0123	0.0178	0.0311	0.0082	0.1553	0.0063	0.0046	0.0509	0.0011	0.0817	0.1579	0.022	0.0015	0.1099	0.0145	0.0044	0.006	0.0037	0.0019	0.0408	0.0245	0.0533	0.0803	0.0191	0.0847	0.0014
3	rs6805912	193453733	0.86	0.639923359357885	0.68	1.51137531466284	3.04219307035514	0.2887917581057	0.0123	0.0178	0.0311	0.0081	0.1554	0.0063	0.0046	0.0509	0.0011	0.0816	0.1578	0.022	0.0015	0.1099	0.0145	0.0044	0.006	0.0037	0.0019	0.0408	0.0245	0.0533	0.0803	0.0191	0.0847	0.0014
3	rs9879522	193454694	0.86	0.639923359357885	0.68	1.51137531466284	2.71365861312046	0.298004120633286	0.0123	0.0177	0.031	0.008	0.1562	0.0064	0.0047	0.0505	0.0012	0.0813	0.1576	0.0222	0.0015	0.1102	0.0145	0.0046	0.006	0.0033	0.002	0.0405	0.0245	0.0535	0.0802	0.0188	0.0846	0.0014
3	rs80202318	193455595	0.86	0.639923359357885	0.67	1.61239581898495	1.77537529466241	0.272595519357223	0.0125	0.018	0.0311	0.0073	0.1589	0.0065	0.0054	0.0495	0.0015	0.0796	0.156	0.0229	0.0018	0.111	0.0146	0.0052	0.0062	0.0031	0.0021	0.0393	0.0247	0.0541	0.0801	0.0176	0.0844	0.0015
3	rs115007958	193455667	0.86	0.639923359357885	0.67	1.61239581898495	1.73417872134611	0.271441454797163	0.0125	0.018	0.0311	0.0073	0.1592	0.0065	0.0054	0.0494	0.0015	0.0795	0.1559	0.0228	0.0018	0.1111	0.0147	0.0052	0.0062	0.0031	0.0021	0.0391	0.0247	0.0541	0.0801	0.0176	0.0844	0.0015
3	rs9860866	193455953	0.85	0.695135765909148	0.67	1.61239581898495	1.56375503826467	0.266266994424014	0.0126	0.0181	0.0313	0.0071	0.16	0.0066	0.0057	0.0491	0.0016	0.0791	0.1554	0.0227	0.0019	0.1112	0.0147	0.0054	0.0062	0.003	0.0021	0.0389	0.0247	0.0543	0.0802	0.0173	0.0841	0.0016
3	rs114174630	193466366	0.83	0.81451029553121	0.67	1.61239581898495	1.33873476460191	0.206930766070822	0.0132	0.0187	0.0317	0.0056	0.1667	0.0074	0.0064	0.048	0.0019	0.077	0.1502	0.0215	0.0023	0.1135	0.0143	0.0073	0.0064	0.0029	0.0019	0.0375	0.0256	0.0551	0.0789	0.0158	0.0834	0.0019
3	rs871331	193474671	0.83	0.81451029553121	0.67	1.61239581898495	1.39587422062479	0.210960407392729	0.0132	0.0188	0.0317	0.0055	0.167	0.0074	0.0064	0.048	0.0019	0.0769	0.15	0.0215	0.0023	0.1134	0.0144	0.0074	0.0064	0.0029	0.0019	0.0376	0.0254	0.0552	0.0791	0.0156	0.0834	0.0019
3	rs1568665	193474957	0.83	0.81451029553121	0.67	1.61239581898495	1.43054485229113	0.207459505806089	0.0132	0.0188	0.0317	0.0055	0.167	0.0074	0.0064	0.048	0.0019	0.0769	0.15	0.0215	0.0023	0.1133	0.0144	0.0074	0.0064	0.0029	0.002	0.0376	0.0254	0.0552	0.079	0.0156	0.0834	0.0019
3	rs7652911	193475693	0.83	0.81451029553121	0.67	1.61239581898495	1.42374305839986	0.206825072014363	0.0132	0.0187	0.0318	0.0055	0.1671	0.0074	0.0064	0.048	0.0019	0.0769	0.15	0.0215	0.0023	0.1134	0.0144	0.0073	0.0063	0.0029	0.002	0.0376	0.0254	0.0552	0.0791	0.0156	0.0834	0.0019
3	rs1472550	193479456	0.83	0.81451029553121	0.67	1.61239581898495	1.42571335661589	0.228860641011915	0.0132	0.0187	0.0318	0.0056	0.167	0.0075	0.0067	0.048	0.0019	0.0767	0.1497	0.0216	0.0023	0.1132	0.0144	0.0074	0.0064	0.0029	0.002	0.0376	0.0254	0.0552	0.079	0.0156	0.0833	0.0019
3	rs11928384	193480560	0.83	0.81451029553121	0.7	1.32097605551375	1.43311095999008	0.22831455349627	0.0132	0.0187	0.0318	0.0056	0.167	0.0075	0.0067	0.048	0.0019	0.0767	0.1497	0.0216	0.0023	0.1132	0.0144	0.0074	0.0064	0.0029	0.002	0.0376	0.0254	0.0552	0.0791	0.0156	0.0833	0.0019
3	rs75731786	193482610	0.83	0.81451029553121	0.7	1.32097605551375	1.42354608413283	0.22809623702766	0.0132	0.0187	0.0318	0.0056	0.167	0.0075	0.0068	0.0479	0.0019	0.0766	0.1496	0.0215	0.0023	0.1133	0.0144	0.0074	0.0065	0.0029	0.002	0.0375	0.0254	0.0551	0.0791	0.0156	0.0832	0.0019
3	rs904879	193485565	0.83	0.81451029553121	0.71	1.23153511570326	1.46971257333525	0.23467504402318	0.0131	0.0187	0.0317	0.0056	0.1677	0.0076	0.0069	0.0479	0.002	0.0765	0.149	0.0214	0.0022	0.1138	0.0141	0.0076	0.0068	0.0027	0.002	0.0374	0.0254	0.0541	0.0805	0.0154	0.0832	0.0019
3	rs73207484	193489403	0.83	0.81451029553121	0.71	1.23153511570326	1.5154101835203	0.227005672416154	0.0128	0.0188	0.0318	0.0055	0.1684	0.0076	0.0069	0.0481	0.002	0.077	0.149	0.0211	0.0019	0.1137	0.0139	0.0076	0.0068	0.0025	0.0018	0.0366	0.0255	0.0534	0.082	0.015	0.0836	0.0018
3	rs76232313	193489705	0.83	0.81451029553121	0.71	1.23153511570326	1.50876445081198	0.225481738887739	0.0128	0.0189	0.0318	0.0055	0.1684	0.0076	0.0069	0.0481	0.002	0.0771	0.149	0.021	0.0019	0.1137	0.0139	0.0076	0.0068	0.0025	0.0018	0.0366	0.0255	0.0533	0.082	0.0149	0.0836	0.0018
3	rs11709913	193494703	0.83	0.81451029553121	0.71	1.23153511570326	1.52893569850337	0.231158818895089	0.0127	0.0189	0.0319	0.0055	0.1685	0.0076	0.0069	0.0481	0.002	0.0773	0.149	0.021	0.002	0.1137	0.0139	0.0076	0.0068	0.0026	0.0018	0.0364	0.0254	0.0533	0.082	0.0149	0.0836	0.0018
3	rs4687455	193498133	0.83	0.81451029553121	0.71	1.23153511570326	1.52529768697512	0.22864215522869	0.0127	0.0189	0.0319	0.0055	0.1684	0.0076	0.0069	0.0482	0.002	0.0774	0.1489	0.021	0.002	0.1137	0.0139	0.0077	0.0068	0.0026	0.0018	0.0363	0.0254	0.0534	0.082	0.0149	0.0836	0.0018
3	rs472450	193512548	0.83	0.81451029553121	0.71	1.23153511570326	1.55265926592802	0.23699184441006	0.0126	0.019	0.0319	0.0054	0.1684	0.0076	0.0069	0.0484	0.002	0.0775	0.1489	0.021	0.0021	0.1138	0.0139	0.0077	0.0068	0.0026	0.0017	0.0361	0.0252	0.0535	0.0819	0.0148	0.0836	0.0018
3	rs7610693	193531364	0.82	0.87875982057053	0.71	1.23153511570326	1.55571030182472	0.244208959014143	0.0125	0.019	0.0322	0.0052	0.168	0.0076	0.0068	0.0488	0.002	0.0781	0.1494	0.0212	0.0021	0.1138	0.0139	0.0075	0.0067	0.0028	0.0015	0.0356	0.0251	0.0535	0.0816	0.0148	0.0835	0.0018
3	rs1392705	193533201	0.82	0.87875982057053	0.71	1.23153511570326	1.36617404621148	0.210854034223391	0.0128	0.0192	0.0324	0.0051	0.1675	0.0074	0.0067	0.0487	0.0019	0.0785	0.1485	0.0221	0.0022	0.1151	0.0138	0.0074	0.0065	0.0028	0.0014	0.0349	0.0239	0.0533	0.0815	0.0151	0.0847	0.0019
3	rs2001520	193534485	0.82	0.87875982057053	0.71	1.23153511570326	1.42541774750611	0.202087527088295	0.0128	0.0192	0.0329	0.0048	0.1679	0.0072	0.0062	0.0488	0.0018	0.0795	0.1481	0.0223	0.0021	0.1156	0.0139	0.0071	0.0062	0.0028	0.0013	0.0345	0.0239	0.0534	0.0817	0.0149	0.0845	0.0017
3	rs997552	193536433	0.82	0.87875982057053	0.71	1.23153511570326	1.35668190826362	0.209366678391859	0.0128	0.0191	0.0332	0.0047	0.168	0.0071	0.0061	0.0489	0.0018	0.0798	0.1484	0.023	0.0022	0.1148	0.0139	0.007	0.006	0.0027	0.0012	0.0343	0.0239	0.0529	0.0822	0.015	0.0846	0.0017
3	rs514033	193537441	0.82	0.87875982057053	0.71	1.23153511570326	1.20187886208021	0.190149301540982	0.0128	0.0192	0.0335	0.0047	0.1687	0.0071	0.0057	0.0493	0.0015	0.08	0.1484	0.0231	0.0022	0.1153	0.0139	0.0069	0.0059	0.0028	0.0013	0.0342	0.0239	0.0522	0.0819	0.015	0.0843	0.0017
3	rs587612	193537559	0.82	0.87875982057053	0.72	1.14588815616863	1.20114012639572	0.190971810947648	0.0128	0.0192	0.0335	0.0047	0.1687	0.0071	0.0057	0.0494	0.0015	0.08	0.1483	0.0231	0.0022	0.1154	0.0139	0.0069	0.0059	0.0028	0.0013	0.0342	0.0239	0.0522	0.082	0.0151	0.0842	0.0017
3	rs13097468	193543080	0.82	0.87875982057053	0.72	1.14588815616863	1.23567729724895	0.229735260309747	0.0128	0.019	0.0336	0.0046	0.1696	0.0072	0.0059	0.0492	0.0015	0.0804	0.1482	0.0232	0.0021	0.115	0.0141	0.0069	0.0058	0.0028	0.0012	0.034	0.0238	0.0523	0.0819	0.0151	0.0836	0.0017
3	rs2030580	193546874	0.82	0.87875982057053	0.72	1.14588815616863	1.25534071724894	0.234344671015195	0.0128	0.0189	0.0336	0.0046	0.17	0.0073	0.006	0.0491	0.0015	0.0806	0.1482	0.0232	0.0021	0.1149	0.0142	0.0069	0.0057	0.0028	0.0012	0.0339	0.0237	0.0523	0.0818	0.0151	0.0833	0.0017
3	rs115332455	193551504	0.82	0.87875982057053	0.72	1.14588815616863	1.24324759542607	0.219096369421157	0.0127	0.0189	0.0336	0.0046	0.1699	0.0073	0.006	0.0492	0.0015	0.0806	0.1482	0.0232	0.0021	0.1149	0.0143	0.0069	0.0057	0.0028	0.0012	0.0339	0.0237	0.0524	0.0817	0.0151	0.0832	0.0017
3	rs57691048	193553879	0.82	0.87875982057053	0.72	1.14588815616863	1.24362189892027	0.219850814886909	0.0127	0.0189	0.0336	0.0046	0.1699	0.0073	0.006	0.0492	0.0015	0.0806	0.1482	0.0232	0.0021	0.115	0.0143	0.0069	0.0056	0.0028	0.0012	0.0339	0.0237	0.0524	0.0817	0.0151	0.0832	0.0016
3	rs1474303	193559375	0.82	0.87875982057053	0.72	1.14588815616863	1.26305118427273	0.261693574608818	0.0127	0.019	0.0337	0.0045	0.1699	0.0073	0.0059	0.0492	0.0015	0.0807	0.1481	0.0234	0.0021	0.1151	0.0144	0.0068	0.0056	0.0028	0.0012	0.0339	0.0237	0.0525	0.0816	0.0152	0.083	0.0016
3	Affx-21948632	193559978	0.82	0.87875982057053	0.73	1.06399829815523	1.27550113859704	0.262492136675209	0.0127	0.019	0.0337	0.0045	0.1699	0.0073	0.0059	0.0492	0.0015	0.0807	0.1481	0.0235	0.0021	0.1151	0.0144	0.0068	0.0056	0.0028	0.0012	0.0339	0.0237	0.0526	0.0817	0.0151	0.0829	0.0016
3	rs56261869	193560747	0.82	0.87875982057053	0.73	1.06399829815523	1.27597364628634	0.266037737420555	0.0127	0.019	0.0337	0.0045	0.17	0.0073	0.0059	0.0492	0.0015	0.0808	0.148	0.0234	0.0021	0.1153	0.0145	0.0067	0.0056	0.0028	0.0012	0.034	0.0237	0.0526	0.0817	0.0151	0.0828	0.0016
3	rs77078566	193560976	0.82	0.87875982057053	0.73	1.06399829815523	1.28259577513151	0.272826513887828	0.0127	0.019	0.0337	0.0045	0.17	0.0072	0.0058	0.0492	0.0015	0.0808	0.148	0.0234	0.0021	0.1153	0.0145	0.0067	0.0056	0.0028	0.0012	0.034	0.0237	0.0527	0.0816	0.0151	0.0828	0.0016
3	rs653108	193561219	0.82	0.87875982057053	0.73	1.06399829815523	1.28127030167577	0.27827221714085	0.0127	0.019	0.0337	0.0045	0.1699	0.0072	0.0058	0.0492	0.0015	0.0808	0.148	0.0234	0.0021	0.1153	0.0145	0.0067	0.0056	0.0028	0.0011	0.034	0.0237	0.0527	0.0816	0.0151	0.0828	0.0016
3	rs2651153	193567146	0.82	0.87875982057053	0.73	1.06399829815523	1.30940564728787	0.279784311626839	0.0127	0.0193	0.0338	0.0043	0.1701	0.0072	0.0056	0.0488	0.0015	0.0808	0.1479	0.0235	0.0021	0.1156	0.015	0.0066	0.0056	0.0028	0.0012	0.0341	0.0234	0.0529	0.0808	0.0154	0.0828	0.0016
3	rs74858592	193567277	0.82	0.87875982057053	0.73	1.06399829815523	1.31026475232009	0.280949170924561	0.0127	0.0193	0.0338	0.0043	0.1701	0.0072	0.0056	0.0488	0.0015	0.0808	0.1479	0.0235	0.0021	0.1156	0.015	0.0066	0.0056	0.0028	0.0012	0.0341	0.0234	0.0529	0.0808	0.0154	0.0828	0.0016
3	rs73078138	193569447	0.82	0.87875982057053	0.73	1.06399829815523	1.31992047030677	0.271441454797163	0.0127	0.0194	0.0338	0.0042	0.1703	0.0072	0.0055	0.0486	0.0015	0.0808	0.1478	0.0235	0.0021	0.1157	0.0152	0.0066	0.0056	0.0028	0.0012	0.0342	0.0233	0.0529	0.0806	0.0155	0.0827	0.0016
3	rs73209246	193571178	0.82	0.87875982057053	0.73	1.06399829815523	1.34393594910957	0.287734452506649	0.0126	0.0195	0.0339	0.0042	0.1705	0.0072	0.0055	0.0485	0.0015	0.0807	0.1477	0.0236	0.0021	0.1158	0.0153	0.0066	0.0056	0.0028	0.0012	0.0343	0.0233	0.053	0.0805	0.0156	0.0827	0.0016
3	rs9843602	193574033	0.82	0.87875982057053	0.74	0.985826031678479	1.37238638828439	0.3044327667443	0.0126	0.0195	0.0338	0.0041	0.1707	0.0071	0.0054	0.0484	0.0015	0.0808	0.1478	0.0235	0.0021	0.116	0.0154	0.0066	0.0056	0.0027	0.0012	0.0343	0.0233	0.0531	0.0804	0.0156	0.0826	0.0016
3	rs9821927	193575743	0.81	0.946104684087093	0.74	0.985826031678479	1.36384714395893	0.301570504342006	0.0126	0.0195	0.0338	0.0041	0.1707	0.0071	0.0054	0.0484	0.0015	0.0808	0.1473	0.0235	0.0021	0.116	0.0154	0.0066	0.0056	0.0027	0.0012	0.0348	0.0234	0.053	0.0804	0.0156	0.0826	0.0016
3	rs2630243	193578961	0.81	0.946104684087093	0.74	0.985826031678479	1.37083231238665	0.299191496639808	0.0126	0.0195	0.0337	0.0041	0.1707	0.0071	0.0053	0.0483	0.0015	0.0809	0.1456	0.0235	0.0021	0.1157	0.0155	0.0065	0.0056	0.0027	0.0012	0.0362	0.0237	0.0533	0.0805	0.0157	0.0825	0.0016
3	rs55921958	193579530	0.81	0.946104684087093	0.74	0.985826031678479	1.39763446658174	0.305986536131528	0.0126	0.0195	0.0337	0.0041	0.1708	0.0071	0.0053	0.0483	0.0015	0.0809	0.1456	0.0234	0.0021	0.1156	0.0155	0.0066	0.0056	0.0027	0.0012	0.0362	0.0237	0.0533	0.0805	0.0156	0.0825	0.0016
3	rs643774	193580304	0.81	0.946104684087093	0.74	0.985826031678479	1.43449341507924	0.305986536131528	0.0126	0.0195	0.0337	0.0041	0.1707	0.0072	0.0053	0.0482	0.0015	0.081	0.1457	0.0234	0.0021	0.1154	0.0154	0.0066	0.0057	0.0027	0.0012	0.0362	0.0237	0.0534	0.0805	0.0156	0.0825	0.0016
3	rs74733468	193580775	0.81	0.946104684087093	0.74	0.985826031678479	1.44834503894701	0.305866931429557	0.0126	0.0195	0.0337	0.0041	0.1707	0.0072	0.0053	0.0482	0.0015	0.081	0.1457	0.0234	0.0021	0.1154	0.0154	0.0067	0.0057	0.0027	0.0012	0.0362	0.0236	0.0534	0.0805	0.0156	0.0825	0.0016
3	rs79712770	193581342	0.81	0.946104684087093	0.74	0.985826031678479	1.45717622845984	0.295515270054933	0.0126	0.0195	0.0337	0.0041	0.1707	0.0073	0.0053	0.0482	0.0015	0.081	0.1457	0.0234	0.0021	0.1154	0.0154	0.0067	0.0058	0.0027	0.0012	0.0362	0.0236	0.0534	0.0805	0.0156	0.0825	0.0016
3	rs55860232	193584317	0.81	0.946104684087093	0.74	0.985826031678479	1.6743793703899	0.294687054769864	0.0126	0.0195	0.0337	0.0041	0.1706	0.0076	0.0054	0.0479	0.0015	0.081	0.1461	0.0232	0.0021	0.1148	0.0152	0.0071	0.0064	0.0027	0.0012	0.0361	0.0234	0.0534	0.0805	0.0154	0.0824	0.0016
3	rs968862	193584824	0.81	0.946104684087093	0.74	0.985826031678479	1.83477596523053	0.314152251697365	0.0125	0.0195	0.0337	0.0041	0.1707	0.0078	0.0054	0.0478	0.0014	0.081	0.1463	0.0231	0.002	0.1146	0.0151	0.0073	0.0067	0.0027	0.0012	0.0361	0.0233	0.0534	0.0804	0.0153	0.0824	0.0016
3	rs564006	193588456	0.81	0.946104684087093	0.74	0.985826031678479	1.52469165787344	0.415996947968664	0.0121	0.0194	0.0334	0.0045	0.1704	0.0078	0.0065	0.0472	0.0012	0.0804	0.1464	0.0235	0.0022	0.1146	0.016	0.0078	0.0066	0.0028	0.0014	0.0358	0.0229	0.0526	0.0792	0.016	0.0827	0.0019
3	rs1165647	193591466	0.81	0.946104684087093	0.74	0.985826031678479	1.57089578433078	0.47137772545368	0.0119	0.0192	0.0333	0.0046	0.1711	0.0081	0.0065	0.0471	0.001	0.0802	0.1468	0.0238	0.0023	0.1147	0.0164	0.008	0.0065	0.0027	0.0015	0.0354	0.0228	0.0522	0.0783	0.0163	0.0825	0.002
3	rs79773931	193593314	0.81	0.946104684087093	0.74	0.985826031678479	1.35706885572427	0.58139029756892	0.0113	0.0187	0.0315	0.005	0.1739	0.0089	0.0072	0.0471	7e-04	0.0822	0.1491	0.0237	0.0021	0.1141	0.0175	0.0089	0.0071	0.0025	0.0014	0.0343	0.023	0.0486	0.0767	0.0169	0.0804	0.002
3	rs1165651	193596813	0.81	0.946104684087093	0.74	0.985826031678479	1.36152173073637	0.604976809046105	0.0113	0.0187	0.0315	0.005	0.174	0.0089	0.0072	0.0471	7e-04	0.0823	0.1492	0.0237	0.0021	0.1141	0.0175	0.0089	0.0071	0.0025	0.0014	0.0343	0.023	0.0487	0.0766	0.0169	0.0803	0.002
3	rs78780477	193597501	0.81	0.946104684087093	0.74	0.985826031678479	1.36065008494533	0.604833188152842	0.0113	0.0187	0.0315	0.005	0.174	0.0089	0.0072	0.0471	7e-04	0.0823	0.1491	0.0237	0.0021	0.1141	0.0175	0.0089	0.0071	0.0025	0.0014	0.0343	0.023	0.0487	0.0766	0.0169	0.0803	0.002
3	rs78180970	193598924	0.81	0.946104684087093	0.74	0.985826031678479	1.35958502481648	0.615338696786269	0.0113	0.0187	0.0315	0.0051	0.174	0.0089	0.0072	0.0472	7e-04	0.0823	0.1491	0.0237	0.0021	0.1141	0.0175	0.0089	0.0071	0.0025	0.0014	0.0343	0.0231	0.0487	0.0765	0.017	0.0804	0.002
3	rs62286521	193612160	0.8	1.01658215824445	0.74	0.985826031678479	1.35039982995645	0.64564897477924	0.0112	0.0187	0.0314	0.0051	0.1742	0.009	0.0073	0.0475	7e-04	0.0825	0.148	0.0237	0.0021	0.1137	0.0178	0.009	0.0072	0.0024	0.0014	0.0342	0.0236	0.0488	0.0762	0.0171	0.0806	0.0019
3	rs115165713	193616600	0.8	1.01658215824445	0.75	0.911329023803182	1.37335802069161	0.660856768907697	0.0112	0.0186	0.0313	0.0051	0.1742	0.009	0.0073	0.0476	6e-04	0.0826	0.1476	0.0237	0.0021	0.1136	0.0179	0.009	0.0072	0.0024	0.0015	0.0341	0.0237	0.0488	0.0761	0.0172	0.0808	0.0019
3	rs62286526	193618452	0.8	1.01658215824445	0.75	0.911329023803182	1.3685024361387	0.671432676443995	0.0112	0.0186	0.0313	0.0051	0.1742	0.009	0.0073	0.0476	6e-04	0.0826	0.1474	0.0237	0.0021	0.1136	0.018	0.0091	0.0072	0.0024	0.0015	0.0341	0.0238	0.0488	0.0761	0.0172	0.0808	0.0019
3	rs1500716	193621071	0.8	1.01658215824445	0.76	0.840461917458717	1.34017877509355	0.702346303376176	0.0111	0.0186	0.0313	0.0051	0.1742	0.009	0.0074	0.0477	6e-04	0.0827	0.1468	0.0237	0.0021	0.1135	0.0181	0.0091	0.0072	0.0024	0.0015	0.034	0.024	0.0487	0.076	0.0173	0.081	0.0019
3	rs62286528	193622452	0.8	1.01658215824445	0.77	0.773176121721263	1.29968409373966	0.673346297996137	0.0111	0.0186	0.0313	0.0051	0.1743	0.009	0.0074	0.0477	6e-04	0.0828	0.1468	0.0237	0.0021	0.1135	0.0181	0.0091	0.0072	0.0024	0.0015	0.0339	0.024	0.0487	0.0759	0.0174	0.081	0.0019
3	rs62286532	193625175	0.8	1.01658215824445	0.77	0.773176121721263	1.26126300003879	0.666433708853636	0.0111	0.0186	0.0314	0.0052	0.1742	0.009	0.0073	0.0477	6e-04	0.083	0.1467	0.0237	0.0021	0.1134	0.0182	0.009	0.0073	0.0024	0.0015	0.0338	0.024	0.0486	0.0758	0.0175	0.0811	0.0019
3	rs77250196	193625751	0.8	1.01658215824445	0.8	0.592267592767429	1.24109619282794	0.666874450479613	0.0111	0.0186	0.0314	0.0052	0.1743	0.009	0.0073	0.0478	6e-04	0.083	0.1466	0.0237	0.0021	0.1134	0.0182	0.0089	0.0072	0.0024	0.0015	0.0338	0.024	0.0486	0.0757	0.0175	0.0811	0.0019
3	rs13072095	193639623	0.8	1.01658215824445	0.81	0.53874877155386	1.03725394413592	0.673493551075702	0.0111	0.0187	0.0315	0.0054	0.174	0.0089	0.0072	0.0479	7e-04	0.0834	0.1462	0.0238	0.0021	0.1131	0.0187	0.0086	0.0073	0.0026	0.0015	0.0332	0.0238	0.0482	0.0754	0.0178	0.0816	0.002
3	rs77903592	193640408	0.8	1.01658215824445	0.81	0.53874877155386	1.02656166398363	0.678209516103464	0.0111	0.0187	0.0314	0.0055	0.174	0.0089	0.0073	0.0479	7e-04	0.0834	0.1463	0.0239	0.0021	0.1126	0.019	0.0086	0.0074	0.0026	0.0015	0.0328	0.0239	0.0483	0.0753	0.0178	0.0819	0.002
3	rs75443741	193640414	0.8	1.01658215824445	0.82	0.488512084344485	1.02682191700217	0.679684788468788	0.0111	0.0187	0.0314	0.0055	0.174	0.0089	0.0073	0.0479	7e-04	0.0834	0.1462	0.0239	0.0021	0.1126	0.019	0.0086	0.0074	0.0026	0.0015	0.0328	0.0239	0.0483	0.0753	0.0178	0.0819	0.002
3	rs11715955	193648360	0.8	1.01658215824445	0.82	0.488512084344485	0.949875794879768	0.728618360762065	0.0111	0.0188	0.0314	0.0055	0.1742	0.0089	0.0073	0.0481	7e-04	0.0834	0.1465	0.024	0.0022	0.1117	0.0195	0.0087	0.0074	0.0028	0.0016	0.0312	0.0242	0.0482	0.0745	0.0182	0.0827	0.0019
3	rs73209294	193653016	0.8	1.01658215824445	0.82	0.488512084344485	0.944839501240852	0.727569372463984	0.0111	0.0188	0.0316	0.0055	0.174	0.0089	0.0073	0.0483	7e-04	0.0834	0.1464	0.024	0.0023	0.1117	0.0197	0.0087	0.0074	0.0029	0.0016	0.0311	0.0242	0.0482	0.0744	0.0183	0.0827	0.0019
3	rs4686654	193653586	0.8	1.01658215824445	0.82	0.488512084344485	0.941153272432501	0.732217422204701	0.0111	0.0188	0.0316	0.0055	0.174	0.0089	0.0073	0.0483	7e-04	0.0834	0.1464	0.024	0.0023	0.1117	0.0197	0.0087	0.0074	0.0029	0.0016	0.0311	0.0242	0.0482	0.0744	0.0183	0.0827	0.0019
3	rs2630231	193661408	0.8	1.01658215824445	0.82	0.488512084344485	0.872748986480967	0.720833874072208	0.011	0.0187	0.0315	0.0056	0.1738	0.0089	0.0074	0.0485	8e-04	0.0834	0.1464	0.024	0.0023	0.1115	0.0197	0.0087	0.0074	0.0029	0.0016	0.0308	0.0242	0.0479	0.0742	0.0184	0.0829	0.002
3	rs80047842	193662646	0.8	1.01658215824445	0.82	0.488512084344485	0.834585278503815	0.71351551334083	0.011	0.0187	0.0315	0.0056	0.1737	0.0089	0.0074	0.0486	8e-04	0.0834	0.1465	0.0241	0.0023	0.1115	0.0197	0.0087	0.0074	0.0029	0.0016	0.0307	0.0243	0.0479	0.0742	0.0184	0.083	0.002
3	rs116317599	193665039	0.8	1.01658215824445	0.82	0.488512084344485	0.78727106671762	0.705767337705041	0.011	0.0187	0.0315	0.0056	0.1736	0.0089	0.0074	0.0488	9e-04	0.0833	0.1465	0.0241	0.0024	0.1114	0.0197	0.0088	0.0074	0.003	0.0016	0.0306	0.0243	0.0477	0.074	0.0185	0.083	0.002
3	rs78872616	193667187	0.8	1.01658215824445	0.82	0.488512084344485	0.74934194628774	0.684558341186051	0.011	0.0187	0.0314	0.0056	0.1735	0.0089	0.0074	0.0489	9e-04	0.0833	0.1465	0.0242	0.0024	0.1113	0.0198	0.0088	0.0075	0.0031	0.0016	0.0304	0.0243	0.0476	0.0738	0.0185	0.0831	0.002
3	rs6444754	193667472	0.8	1.01658215824445	0.82	0.488512084344485	0.742368835531913	0.689735859339942	0.011	0.0187	0.0314	0.0056	0.1735	0.0089	0.0074	0.0489	9e-04	0.0833	0.1466	0.0242	0.0024	0.1114	0.0198	0.0088	0.0075	0.0031	0.0016	0.0304	0.0244	0.0475	0.0738	0.0185	0.0831	0.002
3	rs2636909	193667833	0.8	1.01658215824445	0.83	0.441484906400802	0.660525931566177	0.646815896685219	0.0109	0.0188	0.0313	0.0058	0.1727	0.0087	0.0075	0.0493	0.0011	0.0832	0.1468	0.0244	0.0025	0.1109	0.02	0.0089	0.0075	0.0034	0.0017	0.0302	0.0246	0.0471	0.0731	0.0188	0.0832	0.0022
3	rs1872542	193668899	0.78	1.16707263834179	0.83	0.441484906400802	0.391156833812086	0.758426214163111	0.0109	0.0194	0.0292	0.0066	0.1685	0.0094	0.008	0.0503	0.0021	0.0808	0.1471	0.0257	0.0033	0.1106	0.0216	0.0095	0.0083	0.0047	0.0022	0.0291	0.0252	0.0439	0.0684	0.0201	0.0865	0.003
3	rs74684318	193669334	0.78	1.16707263834179	0.83	0.441484906400802	0.381330765122943	0.768571353376169	0.0111	0.0196	0.0287	0.0067	0.1674	0.0096	0.0079	0.0516	0.0025	0.0797	0.1466	0.0255	0.004	0.1113	0.0215	0.0095	0.0083	0.0053	0.0024	0.0289	0.0253	0.0431	0.0661	0.0199	0.0882	0.0033
3	rs6771223	193669436	0.78	1.16707263834179	0.84	0.397589870063919	0.437902940545545	0.808825161814699	0.0113	0.0196	0.0287	0.0067	0.1672	0.0096	0.0079	0.0518	0.0026	0.0793	0.1464	0.0255	0.0042	0.1116	0.0215	0.0096	0.0083	0.0054	0.0025	0.0287	0.0254	0.0428	0.0658	0.0199	0.0886	0.0034
3	rs11914490	193674761	0.77	1.24714921571202	0.84	0.397589870063919	2.20808611842106	0.685888859999502	0.0118	0.0207	0.0251	0.0066	0.1665	0.0094	0.0068	0.0571	0.0042	0.079	0.1428	0.0232	0.0073	0.1168	0.0237	0.0085	0.0075	0.0077	0.003	0.0268	0.0255	0.0398	0.0582	0.0198	0.0922	0.0042
3	rs9881598	193677712	0.77	1.24714921571202	0.84	0.397589870063919	2.54930261089749	0.835900392712473	0.0118	0.0207	0.0251	0.0066	0.1665	0.0094	0.0068	0.0571	0.0042	0.0791	0.1427	0.0233	0.0073	0.1169	0.0238	0.0085	0.0075	0.0077	0.003	0.0268	0.0255	0.0398	0.0581	0.02	0.0923	0.0042
3	rs62288160	193677965	0.77	1.24714921571202	0.85	0.356744695657816	2.54810228953216	0.836517902783271	0.0118	0.0207	0.0251	0.0066	0.1665	0.0094	0.0068	0.0571	0.0042	0.079	0.1427	0.0233	0.0073	0.117	0.0238	0.0085	0.0075	0.0077	0.003	0.0268	0.0255	0.0398	0.0581	0.02	0.0923	0.0042
3	rs56205879	193678108	0.77	1.24714921571202	0.85	0.356744695657816	2.55098335406363	0.838216545498479	0.0118	0.0207	0.0251	0.0066	0.1665	0.0094	0.0068	0.0571	0.0043	0.079	0.1427	0.0233	0.0073	0.117	0.0238	0.0085	0.0075	0.0077	0.003	0.0268	0.0255	0.0398	0.058	0.02	0.0923	0.0042
3	rs78965039	193679360	0.77	1.24714921571202	0.85	0.356744695657816	2.64819614725799	0.821877882576639	0.0118	0.0207	0.025	0.0066	0.1664	0.0093	0.0068	0.057	0.0043	0.079	0.1426	0.0234	0.0073	0.117	0.0238	0.0084	0.0075	0.0077	0.003	0.0268	0.0257	0.0398	0.0578	0.02	0.0923	0.0042
3	rs73195282	193680480	0.77	1.24714921571202	0.85	0.356744695657816	2.66740654144426	0.82326250616517	0.0118	0.0207	0.025	0.0065	0.1664	0.0092	0.0067	0.057	0.0044	0.0791	0.1427	0.0234	0.0074	0.1171	0.0238	0.0084	0.0075	0.0077	0.0031	0.0269	0.0258	0.0398	0.0577	0.02	0.0924	0.0042
3	rs114683701	193683733	0.76	1.33048581017907	0.85	0.356744695657816	2.66545926272568	0.845946670345196	0.0118	0.0207	0.0249	0.0065	0.1664	0.0092	0.0067	0.0569	0.0044	0.0791	0.1426	0.0234	0.0074	0.117	0.0238	0.0084	0.0076	0.0078	0.0031	0.0269	0.0258	0.0398	0.0576	0.02	0.0925	0.0043
3	rs2367936	193683909	0.76	1.33048581017907	0.85	0.356744695657816	2.66862381021604	0.845946670345196	0.0118	0.0207	0.0249	0.0065	0.1664	0.0092	0.0067	0.0569	0.0044	0.0791	0.1426	0.0234	0.0074	0.117	0.0238	0.0084	0.0076	0.0078	0.0031	0.0269	0.0258	0.0398	0.0576	0.02	0.0925	0.0043
3	rs9818554	193690332	0.76	1.33048581017907	0.85	0.356744695657816	2.78749281506703	1.02094736696724	0.012	0.0208	0.0248	0.0063	0.166	0.0094	0.0066	0.057	0.0045	0.0799	0.1423	0.0232	0.0077	0.1174	0.024	0.0079	0.0073	0.008	0.0033	0.0268	0.0253	0.0392	0.0569	0.0201	0.0933	0.0044
3	rs7638093	193691342	0.76	1.33048581017907	0.86	0.318862054747229	3.10681347960195	1.01051482149199	0.0121	0.0208	0.0246	0.0062	0.1656	0.0097	0.0064	0.0572	0.0046	0.0802	0.142	0.0229	0.0078	0.1176	0.024	0.0077	0.0072	0.0082	0.0033	0.0268	0.025	0.039	0.0562	0.0203	0.0944	0.0045
3	rs79767618	193691821	0.76	1.33048581017907	0.86	0.318862054747229	3.29146066894691	1.0346206859143	0.0122	0.0208	0.0245	0.0062	0.1654	0.0098	0.0064	0.0571	0.0046	0.0803	0.1422	0.0227	0.0079	0.1178	0.0239	0.0076	0.0072	0.0083	0.0034	0.0268	0.025	0.0389	0.0559	0.0203	0.0949	0.0045
3	rs59204485	193692530	0.76	1.33048581017907	0.86	0.318862054747229	3.60339981082118	1.09632523655902	0.0122	0.0209	0.0243	0.0061	0.1648	0.01	0.0062	0.0571	0.0046	0.0805	0.1423	0.0227	0.0079	0.1184	0.0238	0.0075	0.0072	0.0084	0.0034	0.0266	0.025	0.0388	0.0554	0.0204	0.0953	0.0045
3	rs1873407	193693581	0.76	1.33048581017907	0.86	0.318862054747229	4.15554306821267	1.1393004510636	0.0116	0.0208	0.0241	0.0061	0.1647	0.0103	0.0062	0.057	0.0046	0.0803	0.1429	0.0224	0.008	0.1187	0.0235	0.0074	0.0071	0.0085	0.0034	0.0266	0.025	0.0394	0.0548	0.0204	0.0963	0.0045
3	rs79460374	193695509	0.76	1.33048581017907	0.86	0.318862054747229	4.32684534932599	1.22164418409275	0.0121	0.0207	0.0241	0.0061	0.1645	0.0105	0.0062	0.0568	0.0045	0.0802	0.143	0.0222	0.0081	0.1184	0.0235	0.0075	0.0071	0.0087	0.0034	0.0264	0.0252	0.0391	0.0544	0.0204	0.0971	0.0044
3	rs2279513	193695829	0.76	1.33048581017907	0.86	0.318862054747229	4.47374069744906	1.30749540463358	0.0122	0.0207	0.0241	0.0061	0.1645	0.0105	0.0062	0.0568	0.0045	0.0801	0.1431	0.0222	0.0081	0.1184	0.0235	0.0075	0.0071	0.0087	0.0034	0.0264	0.0252	0.0391	0.0544	0.0203	0.0973	0.0044
3	rs60471597	193696162	0.76	1.33048581017907	0.85	0.356744695657816	4.17816998677231	1.28284031110966	0.0123	0.0208	0.0241	0.0061	0.1641	0.0105	0.0062	0.0567	0.0044	0.0802	0.1431	0.0221	0.008	0.1187	0.0234	0.0076	0.007	0.0086	0.0033	0.0263	0.0251	0.039	0.0544	0.0203	0.098	0.0044
3	rs9855415	193697110	0.76	1.33048581017907	0.85	0.356744695657816	3.70654407280042	1.22712541974885	0.0123	0.0207	0.0238	0.0061	0.1632	0.0105	0.0063	0.0568	0.0042	0.0805	0.1438	0.022	0.008	0.1189	0.0231	0.0076	0.0069	0.0085	0.0033	0.0263	0.0251	0.0388	0.0547	0.0203	0.0987	0.0042
3	rs730770	193698416	0.76	1.33048581017907	0.85	0.356744695657816	2.30301998632366	1.0256084844132	0.0127	0.0199	0.0234	0.0065	0.1621	0.0107	0.0062	0.0574	0.0035	0.0818	0.146	0.021	0.0075	0.1201	0.0226	0.0077	0.007	0.0075	0.0029	0.0262	0.0255	0.0381	0.053	0.0216	0.1005	0.0034
3	rs35406303	193698456	0.76	1.33048581017907	0.85	0.356744695657816	2.10699685716661	1.04687538992751	0.0127	0.0199	0.0236	0.0065	0.1638	0.0106	0.0062	0.0574	0.0034	0.082	0.1457	0.0208	0.0072	0.1206	0.0224	0.0077	0.007	0.0074	0.0028	0.0268	0.0255	0.0379	0.0531	0.0217	0.0991	0.0033
3	rs6799681	193698518	0.77	1.24714921571202	0.85	0.356744695657816	1.69730790067461	0.986359251419928	0.0127	0.0198	0.0238	0.0065	0.1656	0.0105	0.0061	0.0573	0.0033	0.0828	0.1454	0.0209	0.0071	0.1212	0.0222	0.0076	0.007	0.007	0.0027	0.0268	0.0255	0.0379	0.0541	0.0217	0.0963	0.0032
3	rs9871733	193700313	0.8	1.01658215824445	0.85	0.356744695657816	0.197353957328746	0.391907333697886	0.0135	0.0194	0.0216	0.0051	0.1692	0.0095	0.005	0.0573	0.0018	0.0859	0.1529	0.0188	0.0053	0.1246	0.0192	0.0062	0.0062	0.0046	0.0016	0.0265	0.0252	0.0361	0.059	0.0194	0.0994	0.0017
3	rs77474546	193701697	0.8	1.01658215824445	0.85	0.356744695657816	0.162835961213039	0.347314150895086	0.0136	0.0193	0.0213	0.0049	0.1697	0.0093	0.0049	0.0572	0.0016	0.0865	0.154	0.0185	0.005	0.1252	0.0187	0.006	0.006	0.0042	0.0013	0.0266	0.0252	0.0358	0.0598	0.0191	0.0997	0.0014
3	rs79468581	193703049	0.8	1.01658215824445	0.85	0.356744695657816	0.148187494233233	0.340135581563719	0.0136	0.0193	0.0211	0.0048	0.17	0.0092	0.0049	0.057	0.0015	0.0869	0.1546	0.0184	0.0049	0.1261	0.0183	0.006	0.0059	0.004	0.0012	0.0266	0.0248	0.0356	0.0604	0.0189	0.0996	0.0012
3	rs6783633	193703902	0.81	0.946104684087093	0.85	0.356744695657816	0.146946506544352	0.346197403457613	0.0136	0.0192	0.0211	0.0048	0.1701	0.0092	0.0049	0.057	0.0014	0.087	0.1547	0.0183	0.0049	0.1263	0.0183	0.0059	0.0059	0.004	0.0012	0.0266	0.0248	0.0356	0.0606	0.0189	0.0996	0.0012
3	rs28694111	193704163	0.81	0.946104684087093	0.85	0.356744695657816	0.144870434889494	0.349550745462972	0.0135	0.0192	0.0211	0.0048	0.1702	0.0092	0.0049	0.057	0.0014	0.087	0.1547	0.0183	0.0048	0.1263	0.0183	0.0059	0.0059	0.0039	0.0012	0.0266	0.0248	0.0356	0.0606	0.0189	0.0995	0.0012
3	rs62288184	193706265	0.81	0.946104684087093	0.85	0.356744695657816	0.149040164611252	0.353911446553825	0.0135	0.0192	0.021	0.0048	0.1702	0.0093	0.0049	0.0569	0.0014	0.087	0.1549	0.0183	0.0048	0.1264	0.0182	0.0059	0.0059	0.0039	0.0012	0.0266	0.0248	0.0355	0.0608	0.0189	0.0996	0.0012
3	rs4687485	193709018	0.81	0.946104684087093	0.85	0.356744695657816	0.158509158194115	0.367842447748089	0.0136	0.0192	0.021	0.0047	0.1703	0.0093	0.0048	0.0569	0.0014	0.087	0.155	0.0184	0.0048	0.1265	0.0181	0.0059	0.0059	0.0038	0.0012	0.0266	0.0248	0.0354	0.061	0.0188	0.0996	0.0012
3	rs4687486	193709189	0.81	0.946104684087093	0.85	0.356744695657816	0.153046583506028	0.36318181909393	0.0136	0.0192	0.021	0.0048	0.1702	0.0093	0.0048	0.0569	0.0014	0.0871	0.1551	0.0184	0.0047	0.1264	0.0181	0.0059	0.0058	0.0038	0.0012	0.0267	0.025	0.0354	0.061	0.0188	0.0996	0.0012
3	rs74823357	193713123	0.81	0.946104684087093	0.85	0.356744695657816	0.166178498918604	0.391008492078606	0.0136	0.0193	0.0208	0.0047	0.1705	0.0094	0.0048	0.0565	0.0013	0.0871	0.1555	0.0184	0.0047	0.127	0.0172	0.006	0.0058	0.0037	0.0011	0.0266	0.025	0.0353	0.0613	0.0188	0.0998	0.0012
3	rs75835511	193713395	0.81	0.946104684087093	0.85	0.356744695657816	0.167371843477133	0.394092610574007	0.0136	0.0193	0.0208	0.0047	0.1705	0.0094	0.0047	0.0565	0.0013	0.0871	0.1555	0.0184	0.0047	0.127	0.0171	0.006	0.0058	0.0037	0.0011	0.0266	0.025	0.0353	0.0613	0.0188	0.0997	0.0012
3	rs78623880	193717873	0.81	0.946104684087093	0.85	0.356744695657816	0.219400895851827	0.417433834524958	0.0136	0.0192	0.0204	0.0046	0.1706	0.0097	0.0046	0.0562	0.0012	0.087	0.1564	0.0184	0.0046	0.1275	0.0168	0.0057	0.0058	0.0033	0.001	0.0266	0.025	0.0351	0.0619	0.0188	0.1001	0.0012
3	rs4687489	193718009	0.81	0.946104684087093	0.85	0.356744695657816	0.223113573697879	0.429503653545232	0.0136	0.0192	0.0204	0.0046	0.1706	0.0097	0.0046	0.0562	0.0012	0.087	0.1564	0.0184	0.0046	0.1276	0.0167	0.0057	0.0058	0.0033	0.001	0.0266	0.025	0.0351	0.0619	0.0188	0.1002	0.0012
3	rs13098735	193719446	0.81	0.946104684087093	0.85	0.356744695657816	0.205571024131821	0.437689575104006	0.0135	0.0192	0.0203	0.0047	0.1708	0.0096	0.0045	0.0562	0.0012	0.0866	0.1564	0.0183	0.0046	0.1277	0.0166	0.0063	0.0057	0.0031	0.001	0.0267	0.0249	0.0349	0.0623	0.0187	0.1005	0.0013
3	rs7646819	193723624	0.82	0.87875982057053	0.85	0.356744695657816	0.240726243564918	0.434912293615256	0.0136	0.0192	0.0203	0.0051	0.1703	0.0096	0.0041	0.0553	0.0013	0.0863	0.1558	0.018	0.0044	0.1298	0.0169	0.0061	0.0055	0.0026	0.001	0.0267	0.0241	0.034	0.0641	0.0186	0.1013	0.0013
3	rs7646736	193723697	0.82	0.87875982057053	0.85	0.356744695657816	0.241375169736364	0.437689575104006	0.0136	0.0192	0.0202	0.0051	0.1703	0.0096	0.0041	0.0553	0.0013	0.0863	0.1558	0.018	0.0044	0.1299	0.0168	0.0061	0.0055	0.0026	0.001	0.0266	0.0241	0.0341	0.0642	0.0186	0.1013	0.0013
3	rs62288213	193723842	0.82	0.87875982057053	0.85	0.356744695657816	0.247127215346511	0.4626256363958	0.0136	0.0191	0.0201	0.0051	0.1703	0.0096	0.0041	0.0553	0.0013	0.0864	0.1559	0.0181	0.0044	0.13	0.0168	0.0061	0.0055	0.0025	0.001	0.0264	0.0241	0.0341	0.0644	0.0186	0.1014	0.0013
3	rs73197318	193725434	0.82	0.87875982057053	0.86	0.318862054747229	0.253442595172184	0.438351527967846	0.0136	0.019	0.02	0.0051	0.1702	0.0097	0.004	0.0555	0.0013	0.0866	0.156	0.0183	0.0044	0.13	0.0165	0.006	0.0053	0.0025	0.001	0.0265	0.0239	0.0339	0.0647	0.0185	0.1015	0.0012
3	rs11708295	193727787	0.82	0.87875982057053	0.86	0.318862054747229	0.267020546791475	0.418348916129328	0.0135	0.019	0.0199	0.0051	0.1701	0.0098	0.004	0.0556	0.0013	0.0867	0.1561	0.0183	0.0044	0.1299	0.0163	0.006	0.0052	0.0025	0.001	0.0266	0.0239	0.0337	0.0649	0.0185	0.1017	0.0012
3	rs74781922	193727853	0.82	0.87875982057053	0.86	0.318862054747229	0.266883317564477	0.415344262527718	0.0135	0.019	0.0199	0.0051	0.1701	0.0098	0.004	0.0556	0.0013	0.0867	0.1561	0.0183	0.0044	0.13	0.0162	0.006	0.0052	0.0025	0.001	0.0266	0.0239	0.0337	0.0649	0.0185	0.1017	0.0012
3	rs56150153	193733404	0.82	0.87875982057053	0.86	0.318862054747229	0.271432049476577	0.402996549047423	0.0135	0.019	0.0199	0.0051	0.17	0.0098	0.004	0.0558	0.0013	0.0867	0.1565	0.0185	0.0044	0.1302	0.0156	0.0059	0.005	0.0025	0.0011	0.0267	0.0238	0.0337	0.0651	0.0184	0.1019	0.0012
3	rs76547298	193734362	0.82	0.87875982057053	0.86	0.318862054747229	0.270187362539117	0.404161956150176	0.0135	0.019	0.0199	0.0051	0.17	0.0098	0.004	0.0558	0.0013	0.0867	0.1565	0.0185	0.0044	0.1302	0.0156	0.0059	0.005	0.0025	0.0011	0.0268	0.0238	0.0336	0.0651	0.0183	0.1019	0.0012
3	rs7620530	193734831	0.82	0.87875982057053	0.85	0.356744695657816	0.290185346088541	0.401832065863168	0.0135	0.019	0.0199	0.0051	0.1694	0.0098	0.004	0.0571	0.0013	0.0867	0.1576	0.0185	0.0044	0.1302	0.0142	0.0059	0.005	0.0025	0.0011	0.0267	0.0238	0.0331	0.0651	0.0183	0.1019	0.0013
3	rs6800991	193741062	0.82	0.87875982057053	0.85	0.356744695657816	0.260115718299946	0.383710741442212	0.0135	0.0189	0.0198	0.0052	0.1695	0.0096	0.0039	0.0569	0.0012	0.0866	0.1575	0.0188	0.0044	0.1304	0.0142	0.0059	0.0049	0.0025	0.0011	0.0268	0.0239	0.0331	0.0654	0.0183	0.1019	0.0013
3	rs62288228	193742761	0.82	0.87875982057053	0.85	0.356744695657816	0.253398128719963	0.385627493114963	0.0135	0.0189	0.0198	0.0052	0.1694	0.0096	0.004	0.0569	0.0012	0.0866	0.1575	0.0188	0.0044	0.1303	0.0142	0.0059	0.0048	0.0025	0.0011	0.0268	0.0238	0.0331	0.0655	0.0183	0.1019	0.0013
3	rs7643986	193744049	0.82	0.87875982057053	0.85	0.356744695657816	0.248708879175095	0.383072416048527	0.0135	0.0189	0.0198	0.0052	0.1694	0.0096	0.004	0.0569	0.0012	0.0866	0.1575	0.0188	0.0044	0.1303	0.0142	0.0059	0.0048	0.0025	0.0011	0.0268	0.0238	0.0331	0.0655	0.0183	0.1019	0.0013
3	rs115807795	193744982	0.82	0.87875982057053	0.85	0.356744695657816	0.245332619758432	0.384604894468253	0.0135	0.019	0.0198	0.0052	0.1694	0.0096	0.004	0.0569	0.0012	0.0866	0.1575	0.0188	0.0044	0.1302	0.0142	0.0059	0.0048	0.0025	0.0011	0.0268	0.0238	0.033	0.0656	0.0183	0.1019	0.0013
3	rs882212	193750563	0.82	0.87875982057053	0.84	0.397589870063919	0.214504850896001	0.378485250291297	0.0135	0.0191	0.02	0.0053	0.1694	0.0094	0.0041	0.0566	0.0012	0.0865	0.1576	0.0188	0.0044	0.1298	0.0142	0.0061	0.0046	0.0026	0.0011	0.0269	0.0236	0.0329	0.066	0.0183	0.1018	0.0013
3	rs2172042	193754762	0.83	0.81451029553121	0.84	0.397589870063919	0.200500866951862	0.381286683764506	0.0135	0.0192	0.0202	0.0053	0.1695	0.0093	0.0041	0.0561	0.0012	0.0866	0.158	0.019	0.0045	0.1297	0.0141	0.006	0.0045	0.0027	0.0011	0.0269	0.0233	0.0325	0.0664	0.0184	0.1017	0.0013
3	rs71316225	193756611	0.83	0.81451029553121	0.84	0.397589870063919	0.192286310182006	0.376959635721298	0.0134	0.0192	0.0204	0.0054	0.1693	0.0093	0.0042	0.0557	0.0012	0.0866	0.1578	0.0191	0.0045	0.1298	0.0142	0.006	0.0045	0.0027	0.0011	0.0268	0.0233	0.0322	0.0667	0.0186	0.1016	0.0014
3	rs57993405	193758534	0.83	0.81451029553121	0.84	0.397589870063919	0.182746501811378	0.373660076557514	0.0134	0.0193	0.0207	0.0054	0.1691	0.0092	0.0042	0.0553	0.0012	0.0866	0.1577	0.0193	0.0046	0.1298	0.0144	0.0061	0.0044	0.0028	0.0012	0.0267	0.0233	0.0319	0.067	0.0188	0.1015	0.0014
3	rs115507421	193758849	0.83	0.81451029553121	0.83	0.441484906400802	0.183227997714598	0.376578502051919	0.0133	0.0193	0.0207	0.0054	0.169	0.0092	0.0042	0.0552	0.0012	0.0866	0.1577	0.0194	0.0046	0.1298	0.0144	0.0061	0.0044	0.0028	0.0012	0.0267	0.0233	0.0318	0.067	0.0188	0.1014	0.0015
3	rs77533526	193759309	0.83	0.81451029553121	0.83	0.441484906400802	0.180239796330922	0.373279883002207	0.0133	0.0193	0.0208	0.0054	0.1689	0.0091	0.0042	0.0551	0.0012	0.0866	0.1576	0.0194	0.0046	0.1299	0.0145	0.0061	0.0044	0.0028	0.0012	0.0267	0.0233	0.0318	0.0671	0.0188	0.1014	0.0015
3	rs2291510	193761141	0.83	0.81451029553121	0.83	0.441484906400802	0.175394673016233	0.382817168902082	0.0131	0.0193	0.0209	0.0055	0.1686	0.0091	0.0043	0.0546	0.0012	0.0867	0.1573	0.0196	0.0047	0.1301	0.0146	0.0061	0.0043	0.0029	0.0012	0.0268	0.0233	0.0317	0.0673	0.0191	0.1013	0.0016
3	rs71635024	193761717	0.83	0.81451029553121	0.83	0.441484906400802	0.17506956559408	0.381924177883476	0.0131	0.0192	0.0209	0.0056	0.1684	0.0091	0.0044	0.0544	0.0013	0.0867	0.1571	0.0196	0.0047	0.1302	0.0146	0.0062	0.0043	0.003	0.0012	0.0268	0.0233	0.0317	0.0673	0.0191	0.1012	0.0016
3	rs4687506	193764632	0.83	0.81451029553121	0.83	0.441484906400802	0.205610607898574	0.424507045221054	0.0129	0.0192	0.0209	0.0062	0.1679	0.0091	0.0047	0.0537	0.0013	0.0869	0.1565	0.0196	0.0048	0.1301	0.0147	0.0064	0.0044	0.0032	0.0012	0.0272	0.0233	0.0316	0.0672	0.0192	0.1008	0.0018
3	rs77200762	193765630	0.83	0.81451029553121	0.83	0.441484906400802	0.260928267401889	0.466525122858513	0.0128	0.0193	0.0209	0.0067	0.1673	0.0092	0.005	0.0527	0.0015	0.0873	0.1557	0.0197	0.005	0.1295	0.0148	0.0066	0.0045	0.0033	0.0013	0.0275	0.0234	0.0314	0.0677	0.0193	0.1004	0.0019
3	rs13098859	193765726	0.83	0.81451029553121	0.82	0.488512084344485	0.269589171535848	0.456190216880892	0.0128	0.0193	0.0209	0.0068	0.1673	0.0092	0.005	0.0526	0.0015	0.0873	0.1555	0.0197	0.005	0.1296	0.0148	0.0067	0.0045	0.0033	0.0013	0.0276	0.0234	0.0315	0.0678	0.0193	0.1004	0.0019
3	rs75720298	193767422	0.84	0.753316385445839	0.82	0.488512084344485	0.240510148817226	0.51590092146246	0.0127	0.019	0.0211	0.0069	0.1668	0.0093	0.0053	0.0517	0.0016	0.0871	0.1546	0.0198	0.0051	0.1296	0.015	0.0067	0.0047	0.0035	0.0013	0.0281	0.0234	0.0318	0.0681	0.0192	0.1003	0.002
3	rs73891320	193769192	0.84	0.753316385445839	0.81	0.53874877155386	0.2259835353307	0.548614894169152	0.0127	0.0189	0.0212	0.0069	0.1667	0.0093	0.0055	0.0515	0.0016	0.087	0.1543	0.0198	0.0051	0.1296	0.015	0.0068	0.0047	0.0035	0.0013	0.0282	0.0233	0.0319	0.0682	0.0192	0.1003	0.002
3	rs9856082	193769269	0.84	0.753316385445839	0.81	0.53874877155386	0.224816447230967	0.537840807472134	0.0127	0.0189	0.0212	0.0069	0.1667	0.0093	0.0055	0.0514	0.0016	0.087	0.1543	0.0198	0.0051	0.1296	0.015	0.0068	0.0047	0.0035	0.0013	0.0282	0.0234	0.0319	0.0682	0.0192	0.1002	0.002
3	rs74705738	193772549	0.84	0.753316385445839	0.81	0.53874877155386	0.21163720718523	0.589370196983675	0.0127	0.0188	0.0213	0.0069	0.1666	0.0094	0.0056	0.0511	0.0017	0.087	0.1536	0.0201	0.0052	0.1294	0.0151	0.0068	0.0049	0.0036	0.0013	0.0285	0.0233	0.0322	0.0681	0.0193	0.1	0.0021
3	rs73891340	193776424	0.84	0.753316385445839	0.81	0.53874877155386	0.200891336804362	0.597662511720021	0.0127	0.0186	0.0215	0.007	0.1663	0.0095	0.0057	0.0509	0.0017	0.0871	0.1527	0.0207	0.0052	0.1292	0.0153	0.0068	0.005	0.0035	0.0014	0.0289	0.0232	0.0326	0.068	0.0194	0.0996	0.0021
3	rs7641551	193777187	0.84	0.753316385445839	0.8	0.592267592767429	0.192896566012064	0.578973023438057	0.0126	0.0183	0.0214	0.0071	0.1662	0.0096	0.0058	0.0509	0.0017	0.0869	0.152	0.0212	0.0052	0.129	0.0154	0.0068	0.005	0.0035	0.0014	0.0289	0.0232	0.0327	0.0683	0.0195	0.0998	0.0021
3	rs13087220	193778471	0.84	0.753316385445839	0.8	0.592267592767429	0.183116818523023	0.61202412333014	0.0126	0.0181	0.0216	0.0072	0.1663	0.0099	0.006	0.0511	0.0017	0.0866	0.15	0.0222	0.0052	0.1285	0.0161	0.0071	0.0052	0.0035	0.0015	0.0293	0.023	0.0329	0.0682	0.0197	0.0987	0.0021
3	rs9814612	193779306	0.84	0.753316385445839	0.79	0.649136622646432	0.164258642486684	0.562120814806674	0.0126	0.0179	0.0218	0.0073	0.1664	0.0101	0.0061	0.0513	0.0017	0.0864	0.1488	0.0229	0.0052	0.128	0.0166	0.0072	0.0053	0.0036	0.0015	0.0296	0.0229	0.0329	0.0682	0.0198	0.0978	0.0021
3	rs6792691	193780843	0.85	0.695135765909148	0.79	0.649136622646432	0.118299631404734	0.533378895195939	0.0129	0.0166	0.0219	0.0073	0.1648	0.0105	0.0065	0.0509	0.0018	0.0864	0.148	0.0242	0.0052	0.1276	0.0177	0.0074	0.0056	0.0037	0.0016	0.0306	0.0227	0.0326	0.0683	0.0201	0.097	0.0021
3	rs57491908	193781690	0.85	0.695135765909148	0.79	0.649136622646432	0.106801609484442	0.623860547113899	0.0139	0.0148	0.0219	0.0073	0.1653	0.0105	0.0068	0.0503	0.0018	0.087	0.148	0.0249	0.0053	0.1273	0.0181	0.0077	0.0059	0.0038	0.0016	0.0311	0.0226	0.0323	0.0676	0.0204	0.096	0.0021
3	rs1546050	193782232	0.85	0.695135765909148	0.79	0.649136622646432	0.0774390932690942	0.637348845046553	0.0139	0.0148	0.0217	0.0073	0.1657	0.0105	0.0069	0.0499	0.0018	0.0875	0.1478	0.0252	0.0053	0.127	0.018	0.0078	0.0061	0.0038	0.0016	0.0312	0.0226	0.0322	0.0679	0.0203	0.0954	0.0021
3	rs12487368	193787775	0.88	0.538208189821859	0.79	0.649136622646432	0.0894658226526445	0.82480155043396	0.0147	0.0139	0.0219	0.0075	0.165	0.0114	0.0074	0.0476	0.0016	0.0891	0.1459	0.0267	0.0052	0.1249	0.0197	0.0084	0.007	0.0036	0.0016	0.0331	0.0223	0.0324	0.0671	0.0197	0.0943	0.0019
3	rs76610595	193789235	0.88	0.538208189821859	0.79	0.649136622646432	0.0793148332412601	0.835591673352517	0.0149	0.0138	0.022	0.0076	0.165	0.0114	0.0075	0.0477	0.0016	0.0893	0.1459	0.0268	0.0051	0.1245	0.02	0.0084	0.0072	0.0035	0.0016	0.0333	0.0223	0.0322	0.067	0.0197	0.0939	0.0018
3	rs6786306	193792779	0.89	0.491600132839596	0.78	0.709419594942363	0.10597173423824	1.02400074488758	0.0152	0.0136	0.0219	0.0078	0.1655	0.0116	0.0076	0.0476	0.0015	0.0895	0.1458	0.0272	0.005	0.1233	0.0201	0.0085	0.0074	0.0033	0.0015	0.0336	0.0221	0.0322	0.0662	0.0196	0.0945	0.0017
3	rs75429119	193794667	0.89	0.491600132839596	0.78	0.709419594942363	0.103743211210399	1.02094736696724	0.0153	0.0136	0.022	0.0076	0.1656	0.0116	0.0076	0.0476	0.0015	0.0896	0.1457	0.0273	0.0051	0.1232	0.0202	0.0085	0.0074	0.0033	0.0015	0.0336	0.0221	0.0321	0.066	0.0196	0.0947	0.0017
3	rs113373392	193797400	0.89	0.491600132839596	0.78	0.709419594942363	0.100507212981989	1.00346448810686	0.0154	0.0135	0.022	0.0074	0.1657	0.0116	0.0076	0.0476	0.0015	0.0897	0.1455	0.0273	0.0051	0.1232	0.0202	0.0085	0.0075	0.0033	0.0015	0.0337	0.022	0.0321	0.0659	0.0196	0.0949	0.0016
3	rs56786036	193798407	0.89	0.491600132839596	0.78	0.709419594942363	0.0946737629341659	0.986838060646024	0.0154	0.0135	0.0221	0.0073	0.1657	0.0116	0.0076	0.0476	0.0015	0.0897	0.1455	0.0274	0.0051	0.1231	0.0202	0.0085	0.0075	0.0033	0.0015	0.0337	0.022	0.0321	0.0659	0.0197	0.0949	0.0016
3	rs2368041	193800532	0.89	0.491600132839596	0.77	0.773176121721263	0.0915949034356174	0.9567620928461	0.0154	0.0135	0.0221	0.0072	0.1657	0.0116	0.0076	0.0477	0.0015	0.0897	0.1453	0.0274	0.0051	0.1232	0.0202	0.0085	0.0075	0.0033	0.0015	0.0337	0.022	0.0321	0.0659	0.0197	0.095	0.0016
3	rs2130724	193803574	0.89	0.491600132839596	0.76	0.840461917458717	0.0961995926783538	0.945511155283675	0.0155	0.0135	0.0222	0.0073	0.1659	0.0116	0.0076	0.0476	0.0015	0.0897	0.1453	0.0274	0.0051	0.1229	0.0207	0.0082	0.0075	0.0033	0.0015	0.0336	0.0218	0.032	0.066	0.0198	0.095	0.0016
3	rs1873411	193804087	0.89	0.491600132839596	0.76	0.840461917458717	0.0989643394702768	0.941397683402391	0.0155	0.0134	0.0222	0.0073	0.1661	0.0116	0.0075	0.0476	0.0015	0.0897	0.1452	0.0274	0.005	0.1228	0.0209	0.008	0.0075	0.0033	0.0014	0.0336	0.0218	0.0319	0.0661	0.0199	0.095	0.0016
3	rs114390445	193804476	0.9	0.447749409690379	0.75	0.911329023803182	0.114760087988848	0.99274707356589	0.0155	0.0134	0.0221	0.0073	0.1662	0.0117	0.0076	0.0476	0.0015	0.0897	0.1452	0.0274	0.005	0.1226	0.021	0.0081	0.0075	0.0033	0.0014	0.0336	0.0218	0.0319	0.0661	0.0198	0.095	0.0016
3	rs61416912	193810672	0.9	0.447749409690379	0.75	0.911329023803182	0.171873434649387	1.05479087015149	0.0155	0.0134	0.0219	0.0074	0.1667	0.012	0.0076	0.0475	0.0014	0.0896	0.1452	0.0277	0.005	0.1217	0.0214	0.0082	0.0076	0.0033	0.0014	0.0337	0.0215	0.0316	0.0664	0.0196	0.0948	0.0015
3	rs7642977	193810750	0.9	0.447749409690379	0.75	0.911329023803182	0.1709461845775	1.04219602982739	0.0155	0.0134	0.0219	0.0074	0.1667	0.012	0.0076	0.0475	0.0014	0.0896	0.1452	0.0277	0.005	0.1217	0.0214	0.0082	0.0076	0.0033	0.0014	0.0337	0.0215	0.0316	0.0664	0.0197	0.0948	0.0015
3	rs11717857	193815453	0.91	0.406594937265203	0.75	0.911329023803182	0.251622968017068	1.05414428753593	0.0155	0.0134	0.022	0.0074	0.1673	0.0122	0.0075	0.0474	0.0015	0.0885	0.1461	0.028	0.0049	0.1203	0.0215	0.0084	0.0073	0.0032	0.0014	0.0337	0.0213	0.0314	0.0674	0.0195	0.0953	0.0014
3	rs28575938	193816360	0.91	0.406594937265203	0.74	0.985826031678479	0.283670430397778	1.0916052219636	0.0156	0.0134	0.022	0.0073	0.1672	0.0123	0.0076	0.0474	0.0015	0.0882	0.1464	0.0281	0.0049	0.1201	0.0215	0.0084	0.0073	0.0032	0.0014	0.0337	0.0213	0.0313	0.0674	0.0194	0.0954	0.0014
3	rs59616063	193817528	0.91	0.406594937265203	0.74	0.985826031678479	0.317635343288885	1.100234300357	0.0157	0.0134	0.022	0.0073	0.1672	0.0123	0.0076	0.0473	0.0015	0.0878	0.1469	0.0282	0.0048	0.1199	0.0215	0.0085	0.0073	0.0031	0.0014	0.0338	0.0212	0.0312	0.0675	0.0193	0.0956	0.0013
3	rs11927898	193818771	0.91	0.406594937265203	0.73	1.06399829815523	0.336696449554806	1.13684130074217	0.0158	0.0134	0.022	0.0073	0.1671	0.0124	0.0076	0.0473	0.0015	0.0874	0.1473	0.0283	0.0048	0.1196	0.0215	0.0086	0.0073	0.003	0.0014	0.0339	0.0211	0.0312	0.0676	0.0192	0.0957	0.0013
3	rs73201441	193820271	0.91	0.406594937265203	0.73	1.06399829815523	0.402695089191176	1.10235278183118	0.0162	0.0134	0.0222	0.0074	0.1666	0.0124	0.0075	0.0472	0.0015	0.0864	0.1468	0.0288	0.0049	0.1194	0.0216	0.0087	0.0077	0.003	0.0014	0.0333	0.0214	0.0313	0.0674	0.0191	0.0967	0.0013
3	rs9848849	193821569	0.91	0.406594937265203	0.73	1.06399829815523	0.374959859446877	1.11965444856147	0.0163	0.0134	0.0223	0.0076	0.1666	0.0125	0.0074	0.0471	0.0015	0.0855	0.146	0.0291	0.0051	0.1192	0.0217	0.0088	0.0079	0.0031	0.0014	0.0329	0.0218	0.0312	0.0674	0.0191	0.0976	0.0013
3	rs73201449	193834515	0.92	0.368072033098782	0.72	1.14588815616863	0.40405694292863	1.17844651782359	0.0165	0.0134	0.0223	0.0076	0.1663	0.0125	0.0075	0.0467	0.0015	0.0849	0.1454	0.0295	0.0052	0.1192	0.0219	0.0089	0.0082	0.0031	0.0014	0.0324	0.0219	0.0312	0.0679	0.0189	0.0978	0.0013
3	rs6796696	193834940	0.92	0.368072033098782	0.72	1.14588815616863	0.391995363888987	1.15095347731171	0.0166	0.0134	0.0223	0.0076	0.1663	0.0125	0.0075	0.0466	0.0015	0.0849	0.1453	0.0295	0.0053	0.1192	0.0219	0.0089	0.0082	0.0031	0.0014	0.0324	0.0219	0.0312	0.0679	0.0189	0.0978	0.0013
3	rs34473902	193835966	0.92	0.368072033098782	0.72	1.14588815616863	0.410156595779261	1.16937905905829	0.0166	0.0134	0.0224	0.0077	0.166	0.0125	0.0075	0.0469	0.0015	0.0849	0.1451	0.0296	0.0053	0.1192	0.022	0.0089	0.0082	0.0031	0.0014	0.0323	0.0219	0.0313	0.0679	0.0189	0.0977	0.0013
3	rs55740382	193841232	0.92	0.368072033098782	0.72	1.14588815616863	0.571084876346297	1.23610397137404	0.0172	0.0132	0.0224	0.0078	0.1664	0.0125	0.0077	0.0469	0.0015	0.0859	0.144	0.0299	0.0055	0.1192	0.0227	0.0091	0.0082	0.0031	0.0012	0.0318	0.021	0.0311	0.068	0.0191	0.0967	0.0012
3	rs6799628	193841482	0.92	0.368072033098782	0.72	1.14588815616863	0.53119932993019	1.23660311519385	0.0172	0.0132	0.0223	0.0078	0.1664	0.0125	0.0077	0.0469	0.0015	0.086	0.1439	0.0299	0.0055	0.1192	0.0228	0.0091	0.0082	0.0032	0.0012	0.0317	0.0209	0.0311	0.068	0.0191	0.0966	0.0012
3	rs76324406	193841749	0.92	0.368072033098782	0.72	1.14588815616863	0.595841811874479	1.21334751611752	0.0172	0.0132	0.0223	0.0073	0.1663	0.0125	0.0077	0.0469	0.0016	0.0866	0.1439	0.0299	0.0055	0.1192	0.0228	0.0091	0.0082	0.0032	0.0012	0.0317	0.0209	0.0311	0.0681	0.019	0.0966	0.0012
3	rs7630117	193843805	0.92	0.368072033098782	0.72	1.14588815616863	0.620386047309385	1.24142998434131	0.0174	0.0131	0.0223	0.0073	0.1658	0.0126	0.0078	0.0466	0.0016	0.0872	0.1434	0.03	0.0056	0.1191	0.0229	0.0092	0.0082	0.0033	0.0013	0.0314	0.021	0.0313	0.0683	0.019	0.0965	0.0012
3	rs4130691	193848312	0.93	0.332112317682009	0.71	1.23153511570326	0.618015607508103	1.25693127145936	0.0177	0.0128	0.0221	0.0075	0.1649	0.0128	0.0081	0.0459	0.0016	0.0881	0.1427	0.0299	0.0057	0.1186	0.0234	0.0095	0.0083	0.0033	0.0013	0.0305	0.0215	0.0321	0.0689	0.019	0.096	0.0013
3	rs6767127	193851390	0.93	0.332112317682009	0.71	1.23153511570326	0.66808437262476	1.32161974578844	0.0181	0.0126	0.022	0.0077	0.1649	0.013	0.0085	0.0453	0.0015	0.0886	0.1418	0.0298	0.0058	0.1182	0.0235	0.0098	0.0084	0.0034	0.0013	0.0301	0.0218	0.0328	0.0694	0.0189	0.095	0.0013
3	rs2236747	193854657	0.92	0.368072033098782	0.7	1.32097605551375	0.879003586083575	1.51106710845038	0.019	0.0122	0.0219	0.008	0.1649	0.0134	0.0088	0.0443	0.0015	0.0895	0.1402	0.0298	0.0059	0.118	0.0236	0.0102	0.0086	0.0034	0.0014	0.0292	0.0221	0.0336	0.0699	0.0186	0.0938	0.0014
3	rs56412356	193862476	0.92	0.368072033098782	0.7	1.32097605551375	0.886419669945535	1.55918223294788	0.0192	0.0121	0.0219	0.0081	0.1649	0.0135	0.0088	0.044	0.0015	0.0897	0.1398	0.0297	0.0059	0.1181	0.0237	0.0102	0.0087	0.0034	0.0014	0.0289	0.0222	0.0338	0.0701	0.0186	0.0936	0.0014
3	rs6763995	193865878	0.92	0.368072033098782	0.69	1.41424540481464	0.832596823211542	1.57077166517567	0.0193	0.0121	0.0219	0.0081	0.1648	0.0135	0.0089	0.044	0.0015	0.0897	0.1397	0.0298	0.0059	0.1181	0.0237	0.0103	0.0087	0.0034	0.0014	0.0289	0.0221	0.0339	0.0701	0.0186	0.0935	0.0015
3	rs4687526	193867433	0.92	0.368072033098782	0.69	1.41424540481464	0.839924331026871	1.58272092002043	0.0193	0.0121	0.0219	0.0082	0.1648	0.0135	0.0089	0.044	0.0015	0.0898	0.1396	0.0298	0.0059	0.1181	0.0237	0.0103	0.0087	0.0034	0.0014	0.0288	0.0222	0.0339	0.0702	0.0185	0.0934	0.0015
3	rs116431304	193869733	0.92	0.368072033098782	0.69	1.41424540481464	0.964966442629872	1.69928132162912	0.0194	0.0119	0.0219	0.0083	0.1638	0.0137	0.0094	0.0435	0.0015	0.0899	0.1392	0.0295	0.0058	0.1186	0.0238	0.0103	0.0091	0.0032	0.0014	0.028	0.0219	0.0343	0.0726	0.0184	0.092	0.0016
3	rs117710664	193869951	0.92	0.368072033098782	0.65	1.82621905592933	0.970385775674758	1.72277613528405	0.0194	0.0119	0.0219	0.0083	0.1637	0.0137	0.0094	0.0435	0.0015	0.0899	0.1392	0.0295	0.0058	0.1186	0.0238	0.0103	0.0091	0.0032	0.0014	0.0279	0.0218	0.0343	0.0726	0.0186	0.0919	0.0016
3	rs9874373	193871659	0.92	0.368072033098782	0.65	1.82621905592933	1.01427368322668	1.75898723429376	0.0194	0.0118	0.0219	0.0084	0.1637	0.0138	0.0095	0.0434	0.0015	0.0899	0.1391	0.0295	0.0058	0.1186	0.0238	0.0103	0.0091	0.0032	0.0014	0.0278	0.0218	0.0344	0.0728	0.0186	0.0918	0.0017
3	rs57085837	193876341	0.91	0.406594937265203	0.65	1.82621905592933	1.03847379343646	1.81916762685608	0.0194	0.0118	0.0219	0.0084	0.1636	0.0139	0.0095	0.0433	0.0016	0.0899	0.1389	0.0295	0.0057	0.1186	0.0238	0.0104	0.0092	0.0032	0.0014	0.0277	0.0218	0.0345	0.0731	0.0186	0.0915	0.0017
3	rs62286305	193878969	0.91	0.406594937265203	0.64	1.93907257844692	1.06000259476585	1.83722510627126	0.0193	0.0118	0.0219	0.0086	0.1633	0.0141	0.0096	0.0432	0.0016	0.0898	0.1387	0.0295	0.0058	0.1188	0.0238	0.0104	0.0093	0.0032	0.0015	0.0277	0.0218	0.0345	0.0734	0.0186	0.0912	0.0017
3	rs78042276	193884312	0.91	0.406594937265203	0.64	1.93907257844692	1.11674934074353	1.89724218821741	0.0193	0.0118	0.0219	0.0087	0.163	0.0144	0.0097	0.043	0.0016	0.09	0.1382	0.0295	0.0058	0.1189	0.0237	0.0105	0.0094	0.0032	0.0015	0.0277	0.0218	0.0346	0.0736	0.0185	0.0909	0.0018
3	rs11918995	193884752	0.91	0.406594937265203	0.64	1.93907257844692	1.12132911396899	1.91718902700019	0.0192	0.0118	0.0219	0.0088	0.163	0.0145	0.0097	0.043	0.0016	0.0901	0.1381	0.0295	0.0058	0.1189	0.0237	0.0105	0.0094	0.0032	0.0015	0.0277	0.0218	0.0346	0.0737	0.0185	0.0909	0.0018
3	rs7629288	193885973	0.91	0.406594937265203	0.64	1.93907257844692	1.15005221821576	1.93805728840375	0.0192	0.0118	0.0219	0.0088	0.163	0.0145	0.0097	0.043	0.0016	0.0901	0.138	0.0295	0.0057	0.1189	0.0237	0.0105	0.0094	0.0032	0.0015	0.0277	0.0218	0.0346	0.0737	0.0185	0.0908	0.0018
3	rs7632519	193887269	0.91	0.406594937265203	0.64	1.93907257844692	1.31571071445367	2.09815092513399	0.019	0.0117	0.0217	0.0091	0.1608	0.0152	0.0099	0.0426	0.0017	0.0907	0.1358	0.0297	0.0058	0.1201	0.0237	0.0109	0.0098	0.0033	0.0016	0.0276	0.0232	0.0351	0.0746	0.0184	0.089	0.002
3	rs114172686	193887340	0.91	0.406594937265203	0.64	1.93907257844692	1.47869124051024	2.11602318986281	0.0189	0.0118	0.0216	0.0091	0.1605	0.0152	0.0099	0.0425	0.0018	0.0909	0.1357	0.0296	0.0058	0.1202	0.0236	0.011	0.0098	0.0032	0.0016	0.0276	0.0233	0.035	0.0749	0.0184	0.0887	0.002
3	rs9819097	193887662	0.91	0.406594937265203	0.64	1.93907257844692	1.59834262733102	2.30804241366376	0.0183	0.012	0.0214	0.0091	0.1588	0.0155	0.01	0.0422	0.0018	0.0917	0.1355	0.0295	0.0057	0.1219	0.0235	0.0117	0.01	0.0032	0.0017	0.0272	0.0237	0.035	0.0757	0.0184	0.0873	0.0022
3	rs7621691	193890247	0.92	0.368072033098782	0.64	1.93907257844692	2.35131559850278	2.60658037881771	0.0149	0.0125	0.0214	0.0093	0.1566	0.0162	0.0099	0.0437	0.0015	0.097	0.1355	0.0294	0.0052	0.1295	0.0222	0.0115	0.01	0.0025	0.0014	0.0267	0.025	0.0339	0.0774	0.0181	0.0796	0.0022
3	rs61694099	193892074	0.92	0.368072033098782	0.63	2.05591852845667	2.55242426325993	2.67248495930035	0.0146	0.0124	0.0211	0.0093	0.1567	0.0163	0.0098	0.0439	0.0015	0.0979	0.136	0.0292	0.0051	0.1302	0.022	0.0115	0.01	0.0024	0.0013	0.0267	0.0247	0.0338	0.0775	0.018	0.0789	0.0021
3	rs56112968	193892295	0.92	0.368072033098782	0.64	1.93907257844692	2.5863577086434	2.68289849771283	0.0146	0.0124	0.0211	0.0093	0.1567	0.0163	0.0098	0.0439	0.0015	0.098	0.1361	0.0293	0.0051	0.1304	0.022	0.0116	0.01	0.0024	0.0013	0.0267	0.0247	0.0337	0.0775	0.018	0.0787	0.0021
3	rs62286336	193893334	0.92	0.368072033098782	0.64	1.93907257844692	2.71084490135659	2.76095999598923	0.0143	0.0123	0.0211	0.0094	0.1575	0.0163	0.0097	0.0439	0.0014	0.0981	0.1364	0.0292	0.0051	0.1308	0.022	0.0116	0.01	0.0023	0.0013	0.0267	0.0245	0.0335	0.0773	0.0181	0.0783	0.0021
3	rs73073606	193894366	0.92	0.368072033098782	0.63	2.05591852845667	2.82915312732231	2.82467499821922	0.0141	0.0123	0.0211	0.0094	0.1584	0.0163	0.0096	0.0438	0.0014	0.0981	0.1366	0.0291	0.005	0.1314	0.022	0.0116	0.0099	0.0023	0.0012	0.0266	0.0244	0.0332	0.0771	0.0181	0.078	0.0021
3	rs76361316	193895845	0.92	0.368072033098782	0.63	2.05591852845667	3.0230986678618	2.89417777071231	0.0136	0.0122	0.021	0.0095	0.1595	0.0163	0.0096	0.0437	0.0013	0.0984	0.1373	0.0292	0.0049	0.1317	0.0221	0.0116	0.0099	0.0022	0.0012	0.0265	0.0242	0.0328	0.0772	0.018	0.0773	0.002
3	rs73205122	193896301	0.92	0.368072033098782	0.63	2.05591852845667	3.0625903999949	2.91331883984549	0.0134	0.0122	0.021	0.0095	0.1598	0.0163	0.0095	0.0436	0.0013	0.0984	0.1375	0.0292	0.0049	0.1319	0.0221	0.0116	0.0098	0.0022	0.0012	0.0265	0.0242	0.0327	0.0772	0.018	0.077	0.002
3	rs4532075	193897683	0.92	0.368072033098782	0.63	2.05591852845667	3.02992311462568	2.97364619947493	0.013	0.0121	0.0209	0.0096	0.1608	0.0163	0.0095	0.0435	0.0013	0.0986	0.1383	0.0291	0.0049	0.1323	0.0221	0.0115	0.0098	0.0022	0.0011	0.0264	0.0241	0.0325	0.0772	0.018	0.0764	0.002
3	rs4533589	193897935	0.92	0.368072033098782	0.63	2.05591852845667	3.11930006401445	2.99020785269109	0.013	0.0121	0.0209	0.0096	0.1608	0.0163	0.0095	0.0435	0.0013	0.0986	0.1388	0.0291	0.0049	0.1323	0.022	0.0115	0.0098	0.0022	0.0011	0.0264	0.024	0.0324	0.0771	0.018	0.0762	0.0019
3	rs9849202	193898456	0.92	0.368072033098782	0.61	2.30167242312197	3.224854476616	3.01130060724331	0.0129	0.0121	0.021	0.0096	0.1609	0.0163	0.0095	0.0435	0.0013	0.0986	0.1397	0.029	0.0049	0.1323	0.022	0.0115	0.0097	0.0022	0.0011	0.0265	0.024	0.0322	0.0771	0.0179	0.0759	0.0019
3	rs7635991	193899784	0.92	0.368072033098782	0.61	2.30167242312197	3.34946969807169	3.0797719157747	0.0126	0.012	0.0211	0.0095	0.1611	0.0164	0.0095	0.0436	0.0012	0.0992	0.1417	0.0286	0.0048	0.1319	0.0218	0.0114	0.0096	0.0021	0.0011	0.0266	0.0238	0.0317	0.0769	0.0177	0.0755	0.0018
3	rs77586729	193899967	0.92	0.368072033098782	0.6	2.430619436234	3.45622390438122	3.10149783321487	0.0125	0.012	0.0212	0.0096	0.1612	0.0164	0.0094	0.0436	0.0012	0.0993	0.142	0.0284	0.0048	0.1319	0.0218	0.0114	0.0096	0.0021	0.001	0.0266	0.0238	0.0317	0.0768	0.0176	0.0754	0.0018
3	rs4018903	193900347	0.92	0.368072033098782	0.61	2.30167242312197	3.40697751521731	3.15143339468812	0.0124	0.012	0.0212	0.0096	0.1612	0.0164	0.0093	0.0435	0.0012	0.0996	0.1426	0.028	0.0048	0.1321	0.0218	0.0115	0.0096	0.0021	0.001	0.0267	0.0238	0.0317	0.0769	0.0176	0.0751	0.0017
3	rs61131525	193911238	0.91	0.406594937265203	0.62	2.17677842249167	3.16823736371999	2.97609218205589	0.0116	0.0117	0.021	0.0091	0.1608	0.0159	0.009	0.0465	8e-04	0.101	0.1439	0.0267	0.0046	0.1322	0.0218	0.0109	0.0092	0.002	7e-04	0.0273	0.0244	0.0307	0.0769	0.0182	0.0752	0.0012
3	rs7610137	193911368	0.91	0.406594937265203	0.62	2.17677842249167	3.18028139205076	2.97101230753276	0.0116	0.0117	0.021	0.0091	0.1608	0.0159	0.009	0.0465	8e-04	0.101	0.144	0.0267	0.0046	0.1321	0.0218	0.0109	0.0092	0.002	7e-04	0.0273	0.0245	0.0307	0.0769	0.0182	0.0752	0.0012
3	rs59381142	193916181	0.91	0.406594937265203	0.62	2.17677842249167	3.27386816533569	2.77701345209255	0.0111	0.0118	0.0206	0.0088	0.1619	0.0158	0.0086	0.0483	7e-04	0.102	0.1443	0.0261	0.0049	0.1313	0.0215	0.0102	0.0091	0.0019	5e-04	0.027	0.0241	0.0304	0.0771	0.0181	0.0766	0.001
3	rs6791279	193916237	0.91	0.406594937265203	0.62	2.17677842249167	3.24585308819487	2.78560448423438	0.0111	0.0118	0.0206	0.0088	0.1619	0.0158	0.0086	0.0483	7e-04	0.102	0.1443	0.0261	0.0049	0.1313	0.0215	0.0102	0.0091	0.0019	5e-04	0.027	0.0241	0.0304	0.0771	0.0181	0.0766	0.001
3	rs74337587	193918672	0.9	0.447749409690379	0.62	2.17677842249167	3.15109085183648	2.76562561486014	0.011	0.0119	0.0206	0.0088	0.162	0.0157	0.0085	0.0486	7e-04	0.1022	0.1444	0.0259	0.0049	0.1313	0.0215	0.0102	0.0091	0.0019	5e-04	0.0271	0.024	0.0303	0.077	0.0181	0.0769	0.001
3	rs76963575	193918802	0.9	0.447749409690379	0.63	2.05591852845667	3.13065239940449	2.77029212282221	0.011	0.0119	0.0206	0.0088	0.162	0.0157	0.0085	0.0486	7e-04	0.1022	0.1444	0.0259	0.0049	0.1313	0.0215	0.0102	0.0091	0.0019	5e-04	0.0271	0.024	0.0303	0.077	0.0181	0.0769	0.001
3	rs28637607	193919137	0.9	0.447749409690379	0.64	1.93907257844692	3.14495530896315	2.75909399784944	0.011	0.0119	0.0206	0.0088	0.162	0.0157	0.0085	0.0487	7e-04	0.1023	0.1443	0.0259	0.0049	0.1313	0.0215	0.0102	0.0091	0.0019	5e-04	0.0271	0.024	0.0303	0.077	0.0181	0.0769	0.001
3	rs76631862	193922574	0.9	0.447749409690379	0.64	1.93907257844692	3.19208179905831	2.65854558495047	0.011	0.012	0.0205	0.0088	0.1621	0.0156	0.0083	0.0491	8e-04	0.1023	0.1446	0.0258	0.005	0.1315	0.0214	0.0099	0.009	0.0019	5e-04	0.0271	0.0239	0.0302	0.0769	0.018	0.0771	0.001
3	rs4687532	193924293	0.9	0.447749409690379	0.65	1.82621905592933	3.20890604938159	2.62494013706121	0.011	0.012	0.0204	0.0087	0.1623	0.0156	0.0083	0.0493	8e-04	0.1023	0.1447	0.0257	0.005	0.1318	0.0214	0.0097	0.0089	0.0019	4e-04	0.0271	0.0239	0.0301	0.0768	0.0179	0.0771	0.001
3	rs78859465	193928516	0.9	0.447749409690379	0.65	1.82621905592933	3.13026954335806	2.38400093062195	0.0109	0.0121	0.0201	0.0091	0.1628	0.015	0.008	0.05	8e-04	0.1019	0.1459	0.0256	0.0052	0.1324	0.0213	0.009	0.0086	0.0018	4e-04	0.0271	0.0236	0.0299	0.0766	0.0175	0.0773	0.001
3	rs74931639	193929176	0.9	0.447749409690379	0.65	1.82621905592933	3.1324392388488	2.34991904894635	0.0109	0.0121	0.0201	0.0092	0.1629	0.0149	0.0079	0.0501	8e-04	0.1018	0.1461	0.0255	0.0052	0.1325	0.0213	0.0089	0.0085	0.0018	4e-04	0.0271	0.0236	0.0298	0.0766	0.0175	0.0774	0.001
3	rs9842495	193930712	0.9	0.447749409690379	0.65	1.82621905592933	3.08404367179948	2.30895574191765	0.0108	0.0122	0.02	0.0094	0.163	0.0147	0.0078	0.0504	8e-04	0.1017	0.1465	0.0255	0.0052	0.1328	0.0213	0.0088	0.0084	0.0018	4e-04	0.0271	0.0235	0.0298	0.0765	0.0174	0.0775	0.001
3	rs4078031	193931979	0.9	0.447749409690379	0.65	1.82621905592933	3.01072500964961	2.27428138780336	0.0108	0.0125	0.02	0.0095	0.163	0.0146	0.0078	0.0504	8e-04	0.1015	0.1467	0.0254	0.0052	0.1328	0.0213	0.0088	0.0084	0.0018	4e-04	0.0271	0.0234	0.0297	0.0765	0.0174	0.0774	0.001
3	rs4078030	193932164	0.89	0.491600132839596	0.65	1.82621905592933	3.00921088416192	2.28194053639313	0.0108	0.0125	0.02	0.0095	0.163	0.0146	0.0078	0.0504	8e-04	0.1015	0.1467	0.0254	0.0052	0.1329	0.0213	0.0087	0.0084	0.0018	4e-04	0.0271	0.0234	0.0297	0.0765	0.0174	0.0774	0.001
3	rs9830039	193933478	0.89	0.491600132839596	0.65	1.82621905592933	3.01968812409142	2.27264056616848	0.0107	0.0125	0.0199	0.0095	0.1628	0.0146	0.0078	0.0505	8e-04	0.1016	0.147	0.0253	0.0052	0.1329	0.0214	0.0087	0.0084	0.0018	4e-04	0.0272	0.0234	0.0296	0.0766	0.0175	0.0773	0.001
3	rs9845201	193936021	0.89	0.491600132839596	0.65	1.82621905592933	3.08023223783901	2.22875930871021	0.0107	0.0126	0.0199	0.0095	0.163	0.0146	0.0078	0.0507	8e-04	0.1014	0.147	0.0252	0.0052	0.1328	0.0215	0.0086	0.0084	0.0018	4e-04	0.0272	0.0233	0.0295	0.0767	0.0175	0.077	0.0011
3	rs77503558	193936400	0.89	0.491600132839596	0.65	1.82621905592933	3.11292755560171	2.22712271145009	0.0106	0.0126	0.0199	0.0095	0.1633	0.0147	0.0078	0.0508	8e-04	0.1014	0.147	0.0252	0.005	0.1328	0.0216	0.0086	0.0083	0.0018	4e-04	0.0273	0.0232	0.0295	0.0768	0.0175	0.0769	0.0011
3	rs7644396	193937857	0.89	0.491600132839596	0.65	1.82621905592933	3.09777609774368	2.2566049099332	0.0104	0.0127	0.0198	0.0095	0.1639	0.0148	0.0078	0.0512	9e-04	0.1012	0.147	0.0253	0.0045	0.1327	0.0218	0.0086	0.008	0.0017	4e-04	0.0274	0.023	0.0293	0.077	0.0177	0.0765	0.0011
3	rs7647261	193938611	0.88	0.538208189821859	0.65	1.82621905592933	3.38321098126394	2.28412946251545	0.01	0.0131	0.0199	0.0095	0.1649	0.015	0.0076	0.0517	9e-04	0.1008	0.147	0.0251	0.0041	0.1332	0.0221	0.0084	0.0078	0.0017	4e-04	0.0275	0.0229	0.0291	0.0762	0.0178	0.0766	9e-04
3	rs35402322	193938796	0.88	0.538208189821859	0.65	1.82621905592933	3.45963648387313	2.31461938900947	0.0099	0.0131	0.0199	0.0095	0.1648	0.0151	0.0075	0.0519	9e-04	0.1006	0.1473	0.0251	0.0039	0.1333	0.0222	0.0084	0.0078	0.0017	4e-04	0.0276	0.023	0.0291	0.0761	0.0178	0.0766	8e-04
3	rs73207211	193939591	0.88	0.538208189821859	0.66	1.71733498537621	3.43196908961026	2.16595353580578	0.0098	0.0134	0.0199	0.0094	0.1663	0.0149	0.0074	0.0526	0.001	0.1008	0.1474	0.0252	0.0039	0.1331	0.0222	0.008	0.0077	0.0017	5e-04	0.0277	0.0226	0.029	0.0745	0.0176	0.0767	9e-04
3	rs74622822	193940839	0.88	0.538208189821859	0.66	1.71733498537621	3.35636657597143	1.92503323387478	0.0097	0.0137	0.0197	0.0093	0.1686	0.0145	0.0073	0.0534	0.0011	0.1017	0.1478	0.0247	0.004	0.1329	0.0225	0.0074	0.0073	0.0017	6e-04	0.0276	0.0221	0.0286	0.0735	0.0171	0.0763	0.001
3	rs9871609	193940906	0.88	0.538208189821859	0.66	1.71733498537621	3.33659751557322	1.91594149671016	0.0097	0.0137	0.0197	0.0093	0.1687	0.0145	0.0073	0.0535	0.0011	0.1017	0.1478	0.0247	0.004	0.1329	0.0226	0.0074	0.0073	0.0017	6e-04	0.0276	0.022	0.0286	0.0735	0.0171	0.0762	0.001
3	rs11918985	193942879	0.87	0.587631181685492	0.67	1.61239581898495	3.24275883980994	1.57509948617663	0.0098	0.0141	0.0201	0.0091	0.1692	0.0138	0.007	0.0544	0.0013	0.1036	0.1478	0.0243	0.0042	0.1337	0.0233	0.0067	0.0066	0.0017	8e-04	0.0275	0.0208	0.0281	0.072	0.0166	0.0767	0.0011
3	rs13068028	193943287	0.87	0.587631181685492	0.67	1.61239581898495	3.24649782863342	1.52242774734101	0.0099	0.0142	0.0201	0.009	0.1692	0.0137	0.007	0.0542	0.0013	0.1037	0.148	0.0242	0.0042	0.1338	0.0234	0.0066	0.0065	0.0017	8e-04	0.0275	0.0207	0.0281	0.072	0.0165	0.0768	0.0012
3	rs7635319	193945643	0.87	0.587631181685492	0.67	1.61239581898495	3.05637833392598	1.37210107120493	0.0102	0.0144	0.0202	0.0088	0.1693	0.0133	0.0069	0.0542	0.0015	0.1053	0.1479	0.0239	0.0043	0.1341	0.0234	0.0064	0.0061	0.0016	9e-04	0.0274	0.0201	0.0279	0.0718	0.016	0.0771	0.0014
3	rs73207218	193946056	0.87	0.587631181685492	0.67	1.61239581898495	3.09815780530413	1.37921725722799	0.0102	0.0145	0.0202	0.0089	0.1693	0.0132	0.0069	0.0541	0.0015	0.1054	0.148	0.0239	0.0043	0.1341	0.0234	0.0063	0.0062	0.0016	0.001	0.0272	0.0201	0.0279	0.0718	0.0159	0.0771	0.0013
3	rs35233133	193947704	0.86	0.639923359357885	0.67	1.61239581898495	3.16234824421237	1.39160032492662	0.0103	0.0145	0.0202	0.0091	0.1693	0.0131	0.0069	0.054	0.0015	0.1057	0.1484	0.0238	0.0044	0.1342	0.0234	0.0062	0.0063	0.0016	0.001	0.0266	0.02	0.0279	0.0719	0.0159	0.0772	0.0014
3	rs13082904	193947712	0.86	0.639923359357885	0.67	1.61239581898495	3.16260422765595	1.39143057053005	0.0103	0.0145	0.0202	0.0091	0.1692	0.0131	0.0069	0.054	0.0015	0.1057	0.1484	0.0238	0.0044	0.1342	0.0234	0.0062	0.0063	0.0016	0.001	0.0266	0.02	0.0279	0.0719	0.0159	0.0772	0.0014
3	rs73207222	193950176	0.86	0.639923359357885	0.67	1.61239581898495	3.11407433021518	1.37515011773055	0.0103	0.0145	0.0203	0.0091	0.1692	0.013	0.0069	0.0539	0.0015	0.1056	0.1485	0.0238	0.0044	0.1341	0.0234	0.0062	0.0063	0.0016	0.001	0.0266	0.0199	0.0279	0.0718	0.0158	0.0772	0.0014
3	rs7621615	193950425	0.86	0.639923359357885	0.67	1.61239581898495	3.11840768704575	1.37548896996224	0.0103	0.0145	0.0203	0.0091	0.1691	0.013	0.0069	0.0539	0.0015	0.1057	0.1485	0.0238	0.0044	0.1342	0.0234	0.0062	0.0062	0.0016	0.001	0.0266	0.0199	0.0279	0.0718	0.0158	0.0772	0.0014
3	rs11716938	193954652	0.86	0.639923359357885	0.67	1.61239581898495	2.28339725071734	1.21716274739656	0.0105	0.0147	0.0199	0.0088	0.1678	0.0127	0.0069	0.0537	0.0016	0.1065	0.1497	0.0236	0.0045	0.1343	0.0234	0.0065	0.006	0.0025	0.0012	0.0264	0.0192	0.0278	0.0724	0.0155	0.077	0.0015
3	rs6803149	193954754	0.86	0.639923359357885	0.67	1.61239581898495	2.26267217906424	1.2214781533372	0.0104	0.0147	0.0198	0.0088	0.1679	0.0127	0.0069	0.0535	0.0016	0.1069	0.1498	0.0239	0.0045	0.1342	0.0235	0.0065	0.006	0.0026	0.0012	0.0264	0.0192	0.0278	0.0722	0.0155	0.0769	0.0015
3	rs10933722	193954976	0.86	0.639923359357885	0.67	1.61239581898495	2.20327019265493	1.19893517099235	0.0105	0.0148	0.0196	0.0087	0.1684	0.0126	0.0069	0.0533	0.0016	0.1071	0.1498	0.0238	0.0045	0.134	0.0234	0.0065	0.0058	0.0026	0.0012	0.0263	0.0192	0.0277	0.0723	0.0154	0.0773	0.0015
3	rs13068031	193957387	0.85	0.695135765909148	0.67	1.61239581898495	1.96693021363553	1.13372776516135	0.0106	0.0151	0.0195	0.0085	0.1671	0.0126	0.0068	0.0534	0.0016	0.108	0.1508	0.0235	0.0046	0.1325	0.023	0.0067	0.0057	0.0031	0.0015	0.0266	0.0185	0.0275	0.0725	0.015	0.0783	0.0015
3	rs9866212	193960267	0.85	0.695135765909148	0.67	1.61239581898495	1.70644694510903	1.09193061910661	0.0107	0.0153	0.0192	0.0082	0.1676	0.0123	0.0067	0.0534	0.0016	0.1093	0.1506	0.023	0.0046	0.1325	0.0226	0.0069	0.0056	0.0037	0.0016	0.0264	0.0183	0.0274	0.0729	0.0147	0.0781	0.0016
3	rs4547644	193963483	0.84	0.753316385445839	0.67	1.61239581898495	1.55032160485621	1.21384503527289	0.0108	0.0155	0.0184	0.0077	0.1699	0.0122	0.0069	0.0539	0.0018	0.1122	0.1486	0.0224	0.0047	0.1314	0.0223	0.0074	0.0057	0.0043	0.0017	0.0256	0.0179	0.0273	0.0719	0.0136	0.0787	0.0016
3	rs76300975	193963569	0.84	0.753316385445839	0.68	1.51137531466284	1.62358270493415	1.19893517099235	0.0108	0.0155	0.0184	0.0077	0.1699	0.0122	0.0066	0.0539	0.0018	0.1123	0.1485	0.0224	0.0047	0.1316	0.0223	0.0074	0.0057	0.0044	0.0017	0.0256	0.0181	0.0273	0.0719	0.0135	0.0787	0.0016
3	rs4603903	193965496	0.83	0.81451029553121	0.68	1.51137531466284	1.43360463733772	1.23144699594868	0.0109	0.0156	0.0184	0.0074	0.1705	0.012	0.0069	0.054	0.0018	0.1134	0.146	0.0219	0.0046	0.132	0.0222	0.0077	0.0059	0.0047	0.0018	0.0253	0.0186	0.0275	0.0719	0.0129	0.0792	0.0016
3	rs4687538	193965695	0.83	0.81451029553121	0.68	1.51137531466284	1.43963256261904	1.2252978627798	0.0109	0.0156	0.0183	0.0074	0.1706	0.012	0.0068	0.0541	0.0018	0.1133	0.1461	0.0218	0.0046	0.132	0.0218	0.0077	0.0059	0.0048	0.0018	0.0253	0.0186	0.0275	0.072	0.0129	0.0793	0.0016
3	rs10933724	193966851	0.82	0.87875982057053	0.68	1.51137531466284	1.40576184143259	1.14225270434825	0.0108	0.0155	0.0182	0.0072	0.1708	0.0118	0.0069	0.0544	0.0017	0.113	0.145	0.0218	0.0046	0.1317	0.0221	0.0078	0.0059	0.005	0.0018	0.0252	0.0185	0.0277	0.0729	0.0128	0.0798	0.0015
3	rs77345579	193967230	0.82	0.87875982057053	0.68	1.51137531466284	1.45687822585008	1.11736649052841	0.0109	0.0155	0.0182	0.0072	0.171	0.0117	0.007	0.0545	0.0017	0.113	0.1447	0.0219	0.0046	0.1316	0.0221	0.0078	0.0059	0.0051	0.0018	0.0252	0.0184	0.0278	0.0731	0.0127	0.0799	0.0015
3	rs7635813	193968744	0.82	0.87875982057053	0.68	1.51137531466284	1.65322458735006	1.00730894815455	0.0109	0.0155	0.0177	0.007	0.1714	0.0115	0.007	0.0547	0.0016	0.1134	0.1433	0.0227	0.0046	0.1313	0.0221	0.0076	0.0057	0.0054	0.0018	0.0249	0.0179	0.0283	0.0741	0.0126	0.08	0.0014
3	rs12485523	193969128	0.81	0.946104684087093	0.68	1.51137531466284	1.6393126831621	0.985401768291214	0.0109	0.0154	0.0176	0.007	0.1714	0.0115	0.007	0.0548	0.0015	0.1134	0.1432	0.023	0.0047	0.1312	0.0223	0.0076	0.0056	0.0054	0.0018	0.0248	0.0179	0.0284	0.0736	0.0128	0.0801	0.0014
3	rs9811548	193969806	0.81	0.946104684087093	0.68	1.51137531466284	1.66238343714471	0.944561577581771	0.0112	0.0154	0.0176	0.0069	0.1716	0.0114	0.0071	0.055	0.0015	0.1135	0.1422	0.0232	0.0048	0.1309	0.0224	0.0075	0.0056	0.0055	0.0017	0.0248	0.0179	0.0284	0.0739	0.013	0.0803	0.0013
3	rs59929685	193969899	0.81	0.946104684087093	0.68	1.51137531466284	1.65124946459756	0.928290104779626	0.0112	0.0154	0.0176	0.0069	0.1717	0.0113	0.007	0.0549	0.0015	0.1136	0.1422	0.0232	0.0048	0.1308	0.0224	0.0075	0.0056	0.0055	0.0018	0.0248	0.0179	0.0284	0.0739	0.0131	0.0803	0.0013
3	rs4129770	193971183	0.81	0.946104684087093	0.68	1.51137531466284	1.8197013161752	0.803922663939529	0.0114	0.0157	0.0177	0.0066	0.1726	0.011	0.0067	0.0541	0.0016	0.1134	0.1416	0.0234	0.0052	0.1301	0.0222	0.0075	0.0054	0.0058	0.0018	0.0245	0.018	0.0285	0.0748	0.0132	0.0803	0.0012
3	rs7645210	193971987	0.8	1.01658215824445	0.72	1.14588815616863	1.94720051515014	0.848887976469038	0.0115	0.0157	0.0178	0.0065	0.1725	0.0109	0.0066	0.0537	0.0016	0.1138	0.1415	0.0236	0.0052	0.1299	0.0221	0.0075	0.0054	0.006	0.0018	0.0239	0.0181	0.0288	0.0751	0.0133	0.0806	0.0012
3	rs4314119	193973155	0.8	1.01658215824445	0.73	1.06399829815523	1.90095369305457	0.803769562710414	0.0116	0.0157	0.0178	0.0064	0.1725	0.0108	0.0063	0.0537	0.0016	0.114	0.1408	0.0237	0.0052	0.1297	0.0218	0.0072	0.0055	0.006	0.0018	0.0238	0.0194	0.0288	0.075	0.0133	0.0808	0.0011
3	rs35959283	193974513	0.8	1.01658215824445	0.73	1.06399829815523	1.40008062385545	0.855552409519161	0.0116	0.0158	0.0177	0.0065	0.1726	0.0108	0.0063	0.0528	0.0016	0.1141	0.1402	0.0243	0.0052	0.1296	0.0217	0.0077	0.0058	0.0054	0.0018	0.0237	0.0194	0.029	0.0751	0.0135	0.081	0.0011
3	rs56267752	193977042	0.8	1.01658215824445	0.74	0.985826031678479	0.888625094943781	0.866113400912106	0.0117	0.0158	0.0178	0.0064	0.1726	0.0108	0.0064	0.0529	0.0016	0.1142	0.1401	0.0247	0.0052	0.1296	0.0219	0.0077	0.0059	0.0041	0.0017	0.0237	0.0195	0.0292	0.0752	0.0135	0.0812	0.0011
3	rs9830230	193978205	0.8	1.01658215824445	0.74	0.985826031678479	0.793412119280893	0.872338160888234	0.0117	0.0158	0.0178	0.0064	0.1726	0.0108	0.0064	0.053	0.0016	0.1143	0.1401	0.0249	0.0052	0.1296	0.0219	0.0077	0.0059	0.0034	0.0017	0.0236	0.0195	0.0292	0.0753	0.0136	0.0813	0.0011
3	rs73075694	193979362	0.8	1.01658215824445	0.74	0.985826031678479	0.732338881788402	0.867357620783856	0.0118	0.0158	0.0182	0.0065	0.1723	0.0105	0.0065	0.0528	0.0016	0.1142	0.1395	0.0253	0.0052	0.1291	0.0221	0.0078	0.006	0.0036	0.0017	0.0234	0.0195	0.0294	0.0751	0.0138	0.0815	0.0011
3	rs13094499	193979855	0.8	1.01658215824445	0.74	0.985826031678479	0.71171740956664	0.885595946861407	0.0118	0.0159	0.0183	0.0065	0.1721	0.0105	0.0066	0.0528	0.0016	0.1142	0.1393	0.0255	0.0052	0.1288	0.0221	0.0079	0.006	0.0036	0.0017	0.0233	0.0196	0.0295	0.0749	0.014	0.0817	0.0011
3	rs77697132	193980780	0.79	1.09022720934348	0.74	0.985826031678479	0.709639973591071	0.845946670345196	0.0119	0.0159	0.0184	0.0063	0.1713	0.0103	0.0066	0.0529	0.0016	0.1139	0.1391	0.0258	0.0054	0.1281	0.0222	0.0079	0.0062	0.0037	0.0017	0.0232	0.0197	0.0296	0.0753	0.0143	0.0817	0.0011
3	rs4269034	193981858	0.79	1.09022720934348	0.74	0.985826031678479	0.563853461532015	0.732817645779627	0.0121	0.016	0.0186	0.0062	0.1697	0.0102	0.0068	0.0532	0.0016	0.1135	0.1389	0.0263	0.0055	0.1272	0.0225	0.0081	0.0065	0.0037	0.0017	0.0232	0.0199	0.0299	0.0754	0.0148	0.0818	0.001
3	rs9829690	193984722	0.78	1.16707263834179	0.74	0.985826031678479	0.582961502064394	0.703089689703927	0.0123	0.0158	0.0192	0.0056	0.1679	0.0104	0.0072	0.0535	0.0016	0.1128	0.1365	0.0275	0.0058	0.1262	0.0231	0.0084	0.0078	0.0037	0.0016	0.0231	0.0206	0.0303	0.0749	0.0157	0.0814	0.0012
3	rs7646489	193987737	0.77	1.24714921571202	0.74	0.985826031678479	0.726110098925344	0.704130726449171	0.0123	0.0158	0.0199	0.0055	0.1663	0.0104	0.0075	0.0536	0.0015	0.114	0.1351	0.0284	0.0058	0.1242	0.0235	0.0089	0.0081	0.0038	0.0016	0.0227	0.0212	0.0302	0.0748	0.0164	0.0815	0.0011
3	rs74663957	193988454	0.77	1.24714921571202	0.74	0.985826031678479	0.76743675002535	0.707553700549246	0.0124	0.0158	0.02	0.0055	0.166	0.0104	0.0075	0.0538	0.0015	0.1138	0.135	0.0285	0.0058	0.1239	0.0236	0.0091	0.0082	0.0038	0.0016	0.0226	0.0213	0.0302	0.0747	0.0164	0.0814	0.0011
3	rs60219871	193989725	0.77	1.24714921571202	0.74	0.985826031678479	0.854098769381	0.735069448413622	0.0126	0.0158	0.0202	0.0056	0.1652	0.0106	0.0076	0.0542	0.0015	0.1135	0.1348	0.0288	0.0058	0.1234	0.0238	0.0095	0.0084	0.0039	0.0016	0.0226	0.0214	0.0302	0.0744	0.0163	0.0813	0.0011
3	rs73077606	193990554	0.77	1.24714921571202	0.74	0.985826031678479	0.95500737973027	0.761451553095109	0.0127	0.0159	0.0203	0.0056	0.1645	0.0106	0.0078	0.0542	0.0015	0.1134	0.1344	0.029	0.0058	0.1231	0.024	0.0096	0.0084	0.0039	0.0016	0.0226	0.0215	0.0304	0.0741	0.0165	0.0812	0.0011
3	rs61241513	193998343	0.74	1.50704574407537	0.74	0.985826031678479	1.57631014145355	0.999462856111653	0.0142	0.0166	0.0215	0.0058	0.1583	0.0113	0.0091	0.055	0.0019	0.1121	0.1302	0.0319	0.006	0.1196	0.0256	0.0112	0.0094	0.0046	0.0017	0.0225	0.0226	0.0319	0.0711	0.0185	0.0801	0.0013
3	rs111928672	194001430	0.73	1.60031838062949	0.74	0.985826031678479	1.70245305586457	1.06887241898745	0.0144	0.0166	0.0217	0.0058	0.1572	0.0115	0.0093	0.0551	0.002	0.112	0.1289	0.0322	0.0061	0.1197	0.0259	0.0115	0.0095	0.0046	0.0018	0.0224	0.0225	0.032	0.0708	0.0193	0.0798	0.0014
3	rs60283711	194001603	0.73	1.60031838062949	0.74	0.985826031678479	1.70970755285928	1.08022768608463	0.0144	0.0166	0.0217	0.0059	0.1571	0.0115	0.0093	0.0551	0.002	0.112	0.1287	0.0323	0.0061	0.1197	0.026	0.0115	0.0095	0.0046	0.0018	0.0224	0.0225	0.032	0.0708	0.0193	0.0798	0.0014
3	rs76147468	194002839	0.72	1.69694984062712	0.74	0.985826031678479	1.67793183218236	1.09193061910661	0.0145	0.0165	0.0218	0.0061	0.1574	0.0114	0.0093	0.0555	0.002	0.1114	0.1279	0.0325	0.0062	0.1192	0.0263	0.0116	0.0096	0.0046	0.0018	0.0222	0.0219	0.0318	0.0725	0.0199	0.0787	0.0014
3	rs73207243	194002915	0.72	1.69694984062712	0.74	0.985826031678479	1.63547870335768	1.10007137140404	0.0145	0.0165	0.0218	0.0061	0.1574	0.0113	0.0093	0.0556	0.002	0.1114	0.128	0.0326	0.0062	0.1195	0.0262	0.0116	0.0097	0.0046	0.0018	0.0222	0.0219	0.0317	0.0723	0.02	0.0786	0.0014
3	rs4686684	194003088	0.72	1.69694984062712	0.74	0.985826031678479	1.61450061637604	1.14783295803848	0.0145	0.0165	0.0219	0.0062	0.1573	0.0113	0.0093	0.0557	0.002	0.1113	0.1276	0.0326	0.0062	0.1195	0.026	0.0117	0.0097	0.0046	0.0018	0.0222	0.0219	0.0316	0.0726	0.02	0.0786	0.0014
3	rs11924836	194004402	0.72	1.69694984062712	0.74	0.985826031678479	1.52640896758429	1.13634958661732	0.0144	0.0165	0.0218	0.0062	0.1588	0.0109	0.0091	0.0561	0.002	0.1112	0.1278	0.0328	0.0061	0.1196	0.0255	0.0117	0.0097	0.0046	0.0019	0.0222	0.0221	0.0311	0.0729	0.0198	0.0779	0.0014
3	rs4597664	194004981	0.72	1.69694984062712	0.74	0.985826031678479	1.53905777929496	1.15095347731171	0.0144	0.0165	0.0218	0.0061	0.159	0.011	0.009	0.056	0.002	0.1112	0.1278	0.0329	0.0061	0.1196	0.0254	0.0117	0.0097	0.0046	0.0019	0.0223	0.0221	0.0309	0.0729	0.0199	0.0781	0.0014
3	rs35564538	194011518	0.72	1.69694984062712	0.74	0.985826031678479	1.507758450338	1.11001816313969	0.0145	0.0163	0.0213	0.006	0.1598	0.0108	0.0088	0.0561	0.002	0.1111	0.1278	0.0332	0.006	0.1202	0.0247	0.0117	0.0095	0.0045	0.0019	0.0228	0.0226	0.0303	0.0735	0.02	0.0776	0.0014
3	rs79752674	194012916	0.72	1.69694984062712	0.74	0.985826031678479	1.64097160919358	1.0455841362052	0.0145	0.0162	0.021	0.006	0.1598	0.0108	0.0088	0.0561	0.002	0.1108	0.1276	0.0332	0.006	0.1204	0.0249	0.012	0.0094	0.0045	0.0019	0.0227	0.0227	0.0304	0.0737	0.0201	0.0774	0.0014
3	rs73077647	194014074	0.72	1.69694984062712	0.74	0.985826031678479	1.65000245042063	1.03172227155761	0.0145	0.0161	0.021	0.006	0.1598	0.0107	0.0088	0.0561	0.002	0.1107	0.1274	0.0332	0.006	0.1206	0.0249	0.012	0.0094	0.0045	0.0019	0.0226	0.0228	0.0306	0.0738	0.0201	0.0773	0.0014
3	rs62288095	194021148	0.71	1.79696118899158	0.74	0.985826031678479	1.88297422834737	1.07276312884445	0.0146	0.0156	0.0211	0.0059	0.1594	0.0106	0.0088	0.0561	0.0019	0.1099	0.1261	0.0334	0.006	0.1216	0.0254	0.0123	0.009	0.0045	0.002	0.0225	0.0232	0.0314	0.0742	0.0206	0.0768	0.0014
3	rs77007382	194022168	0.71	1.79696118899158	0.74	0.985826031678479	1.9284153522699	1.02995177985069	0.0145	0.0155	0.0211	0.0059	0.1594	0.0105	0.0088	0.0561	0.0019	0.1098	0.1258	0.0334	0.0061	0.1217	0.0253	0.0124	0.009	0.0045	0.002	0.0225	0.0233	0.0314	0.0743	0.0205	0.0768	0.0014
3	rs79649648	194025048	0.71	1.79696118899158	0.74	0.985826031678479	2.16509393738849	1.02432225429936	0.0145	0.0153	0.0212	0.0059	0.1591	0.0104	0.0087	0.0559	0.0019	0.1096	0.1252	0.0336	0.0062	0.1222	0.0254	0.0126	0.0088	0.0045	0.0021	0.0225	0.0234	0.0318	0.0744	0.0206	0.0768	0.0014
3	rs11919951	194031052	0.71	1.79696118899158	0.74	0.985826031678479	2.65463542698215	0.955175867944917	0.0145	0.0151	0.0213	0.0058	0.1586	0.01	0.0087	0.0556	0.0019	0.1093	0.1238	0.0337	0.0066	0.1231	0.0256	0.0129	0.0086	0.0045	0.0021	0.0226	0.0236	0.0323	0.0749	0.0207	0.077	0.0014
3	rs73207267	194033312	0.7	1.90037222607993	0.74	0.985826031678479	2.5598729594713	1.03365437613912	0.0144	0.0151	0.0213	0.0058	0.1588	0.01	0.0086	0.0554	0.0019	0.1092	0.124	0.0337	0.0063	0.1235	0.0256	0.0129	0.0085	0.0044	0.0021	0.0227	0.0236	0.0324	0.0747	0.0208	0.0771	0.0014
3	rs9853035	194034498	0.7	1.90037222607993	0.74	0.985826031678479	2.59021701582078	0.987636176182224	0.0143	0.0151	0.0213	0.0058	0.159	0.01	0.0085	0.0552	0.0019	0.1091	0.1241	0.0336	0.0062	0.1237	0.0256	0.013	0.0085	0.0044	0.0021	0.0227	0.0237	0.0325	0.0746	0.0208	0.0772	0.0014
3	rs73207270	194034935	0.7	1.90037222607993	0.74	0.985826031678479	2.55867110397634	0.989392470584787	0.0143	0.0151	0.0214	0.0058	0.1589	0.01	0.0085	0.0552	0.0019	0.1091	0.124	0.0337	0.0062	0.1237	0.0257	0.013	0.0084	0.0044	0.0021	0.0227	0.0237	0.0326	0.0746	0.0209	0.0771	0.0014
3	rs58315618	194058470	0.7	1.90037222607993	0.74	0.985826031678479	2.90852447783427	1.08510106095852	0.0142	0.0151	0.0212	0.0058	0.1573	0.01	0.0086	0.0545	0.0018	0.1072	0.1206	0.0339	0.0058	0.1267	0.0259	0.0137	0.008	0.0043	0.0021	0.0237	0.024	0.0336	0.075	0.0211	0.0783	0.0016
3	rs9836980	194059960	0.68	2.11746674676432	0.73	1.06399829815523	4.536366763602	1.44489876186942	0.0144	0.0151	0.0209	0.007	0.1565	0.0098	0.0093	0.0541	0.0019	0.1048	0.1148	0.0344	0.0055	0.1316	0.0254	0.0156	0.0077	0.0041	0.0021	0.0246	0.0243	0.0349	0.0722	0.021	0.0801	0.0023
3	rs6806282	194060008	0.68	2.11746674676432	0.73	1.06399829815523	4.73408001228753	1.43312127312815	0.0141	0.0152	0.0207	0.0069	0.1583	0.0096	0.0091	0.0537	0.0018	0.1053	0.1141	0.034	0.0055	0.1326	0.0251	0.0155	0.0076	0.0042	0.0021	0.0247	0.0241	0.0348	0.0727	0.0207	0.0799	0.0023
3	rs6772300	194060054	0.68	2.11746674676432	0.73	1.06399829815523	4.65829197241545	1.40468162830867	0.014	0.0156	0.0206	0.0069	0.159	0.0095	0.009	0.0532	0.0018	0.1054	0.1143	0.0339	0.0054	0.134	0.0249	0.0153	0.0074	0.0043	0.0021	0.0246	0.0224	0.0347	0.0734	0.0203	0.0802	0.0023
3	rs6774800	194060187	0.68	2.11746674676432	0.73	1.06399829815523	4.07893256728759	1.29272625475286	0.0139	0.0156	0.0207	0.0068	0.1606	0.0094	0.0087	0.0529	0.0017	0.1052	0.1141	0.0342	0.0053	0.1344	0.0249	0.0148	0.0073	0.0042	0.002	0.0244	0.0223	0.0352	0.0732	0.02	0.0802	0.0024
3	rs11711157	194061826	0.69	2.00720157223845	0.73	1.06399829815523	2.73227572480186	0.900618133002665	0.0138	0.0151	0.0207	0.0065	0.1643	0.0092	0.0077	0.0529	0.0015	0.1045	0.1145	0.0345	0.0047	0.135	0.0246	0.0135	0.0068	0.0037	0.0019	0.0244	0.0226	0.0356	0.073	0.0195	0.0816	0.0025
3	rs4974538	194061906	0.69	2.00720157223845	0.73	1.06399829815523	2.75375735936822	0.934444537642645	0.0138	0.0151	0.0207	0.0065	0.1643	0.0092	0.0077	0.0529	0.0015	0.1045	0.1145	0.0345	0.0048	0.1351	0.0245	0.0135	0.0068	0.0038	0.0019	0.0243	0.0226	0.0356	0.073	0.0195	0.0816	0.0025
3	Affx-21955164	194061907	0.69	2.00720157223845	0.73	1.06399829815523	2.76420954115982	0.940765156977168	0.0138	0.0151	0.0207	0.0065	0.1643	0.0092	0.0077	0.0528	0.0015	0.1045	0.1145	0.0345	0.0048	0.1351	0.0246	0.0135	0.0068	0.0038	0.0019	0.0243	0.0226	0.0356	0.073	0.0195	0.0816	0.0025
3	rs3732477	194062519	0.7	1.90037222607993	0.73	1.06399829815523	2.96778540186634	0.987636176182224	0.0137	0.0151	0.0207	0.0065	0.1645	0.0093	0.0076	0.0528	0.0015	0.1043	0.1142	0.0345	0.0047	0.1351	0.0247	0.0137	0.0069	0.0038	0.002	0.0243	0.0225	0.0356	0.0729	0.0195	0.0817	0.0025
3	rs62288099	194063300	0.7	1.90037222607993	0.73	1.06399829815523	2.67057179140189	0.919624596158625	0.0136	0.0149	0.0207	0.0065	0.1648	0.0093	0.0076	0.0529	0.0015	0.1045	0.1142	0.0345	0.0046	0.1352	0.0247	0.0134	0.0068	0.0038	0.0019	0.0242	0.0225	0.0357	0.0729	0.0195	0.0817	0.0025
3	rs7634194	194064617	0.7	1.90037222607993	0.73	1.06399829815523	2.06286878625709	0.852296339352576	0.0135	0.0146	0.0207	0.0065	0.1652	0.0093	0.0074	0.0529	0.0015	0.1049	0.1144	0.0345	0.0045	0.1353	0.0247	0.0128	0.0067	0.0037	0.0019	0.0242	0.0227	0.0361	0.0729	0.0195	0.0817	0.0025
3	rs6805428	194069142	0.71	1.79696118899158	0.73	1.06399829815523	1.34596068459803	0.707107015196488	0.0131	0.0144	0.0199	0.0066	0.1668	0.0092	0.007	0.0532	0.0013	0.1051	0.1141	0.0336	0.0041	0.1355	0.0246	0.0116	0.0065	0.0035	0.0018	0.0243	0.0242	0.0364	0.0733	0.0192	0.0824	0.0025
3	rs34234514	194073823	0.72	1.69694984062712	0.73	1.06399829815523	0.965220194524899	0.546932345755598	0.0128	0.0142	0.0195	0.0064	0.1676	0.0089	0.0065	0.0534	0.0012	0.1063	0.1145	0.0326	0.0038	0.136	0.0246	0.0106	0.0062	0.0034	0.0017	0.0242	0.0259	0.036	0.0735	0.0189	0.0831	0.0024
3	rs73081777	194079943	0.72	1.69694984062712	0.72	1.14588815616863	0.789445276948728	0.452046641999105	0.0125	0.0141	0.0192	0.0063	0.1679	0.0087	0.0061	0.0536	0.001	0.1073	0.1147	0.0319	0.0035	0.1363	0.0247	0.0097	0.006	0.0032	0.0016	0.0241	0.0272	0.0357	0.0738	0.0188	0.0838	0.0023
3	rs13070515	194080916	0.72	1.69694984062712	0.72	1.14588815616863	0.751850142952067	0.438219116042569	0.0125	0.0141	0.0192	0.0062	0.168	0.0087	0.0061	0.0537	0.001	0.1074	0.1147	0.0318	0.0035	0.1364	0.0247	0.0096	0.006	0.0032	0.0016	0.0241	0.0275	0.0356	0.0738	0.0188	0.0839	0.0023
3	rs13060627	194080983	0.72	1.69694984062712	0.72	1.14588815616863	0.751774082987262	0.438086714790949	0.0125	0.0141	0.0192	0.0062	0.168	0.0087	0.0061	0.0537	0.001	0.1074	0.1147	0.0318	0.0035	0.1364	0.0247	0.0096	0.006	0.0032	0.0016	0.0241	0.0275	0.0356	0.0738	0.0188	0.0839	0.0023
3	rs923934	194081900	0.72	1.69694984062712	0.72	1.14588815616863	0.743125394430332	0.434119653407269	0.0124	0.0141	0.0192	0.0062	0.168	0.0086	0.0061	0.0537	0.001	0.1075	0.1147	0.0318	0.0034	0.1365	0.0247	0.0095	0.0059	0.0032	0.0016	0.024	0.0275	0.0356	0.0739	0.0188	0.084	0.0023
3	rs6786281	194082554	0.72	1.69694984062712	0.72	1.14588815616863	0.736177848523476	0.430952969911439	0.0124	0.0141	0.0191	0.0062	0.168	0.0086	0.0061	0.0538	0.001	0.1075	0.1147	0.0317	0.0035	0.1365	0.0246	0.0095	0.0059	0.0032	0.0016	0.024	0.0276	0.0356	0.0739	0.0188	0.084	0.0023
3	rs28393847	194082909	0.72	1.69694984062712	0.72	1.14588815616863	0.733166145496911	0.428450429452184	0.0124	0.0141	0.0191	0.0062	0.168	0.0086	0.006	0.0538	0.001	0.1075	0.1147	0.0317	0.0034	0.1366	0.0246	0.0095	0.0059	0.0031	0.0016	0.024	0.0276	0.0356	0.0739	0.0188	0.084	0.0023
3	rs75224024	194083262	0.72	1.69694984062712	0.72	1.14588815616863	0.727308999290856	0.423457137301792	0.0124	0.0141	0.0191	0.0062	0.1684	0.0085	0.006	0.0539	0.001	0.1075	0.1147	0.0316	0.0034	0.1365	0.0246	0.0094	0.0059	0.0031	0.0016	0.024	0.0276	0.0355	0.0739	0.0188	0.0841	0.0023
3	rs35131554	194087087	0.72	1.69694984062712	0.72	1.14588815616863	0.669022878093782	0.395637179245253	0.0124	0.0139	0.019	0.0061	0.1712	0.0082	0.0059	0.0545	9e-04	0.1077	0.1145	0.0311	0.0033	0.1358	0.0245	0.0091	0.0058	0.003	0.0016	0.0239	0.0277	0.0352	0.0738	0.0185	0.0844	0.0022
3	rs55892422	194089963	0.73	1.60031838062949	0.72	1.14588815616863	0.688795037795455	0.379885244802095	0.0122	0.0137	0.0188	0.0058	0.1719	0.0079	0.0056	0.0554	7e-04	0.1092	0.1141	0.0302	0.0032	0.1364	0.0244	0.0085	0.0056	0.0029	0.0015	0.0237	0.0281	0.0348	0.0738	0.0184	0.0852	0.0021
3	rs58870651	194090016	0.73	1.60031838062949	0.72	1.14588815616863	0.691504575695077	0.379375988548969	0.0122	0.0137	0.0185	0.0058	0.1721	0.0078	0.0056	0.0555	7e-04	0.1092	0.1141	0.0302	0.0032	0.1365	0.0244	0.0084	0.0056	0.0029	0.0015	0.0237	0.0282	0.0348	0.0739	0.0184	0.0852	0.0021
3	rs4974517	194090379	0.73	1.60031838062949	0.72	1.14588815616863	0.702021230209753	0.381031769424645	0.0121	0.0136	0.0185	0.0057	0.1722	0.0078	0.0055	0.0559	7e-04	0.1095	0.1141	0.03	0.0032	0.1365	0.0243	0.0083	0.0055	0.0028	0.0015	0.0237	0.0284	0.0347	0.0739	0.0182	0.0855	0.0021
3	rs6799333	194091789	0.73	1.60031838062949	0.72	1.14588815616863	0.666064993853291	0.620968694563372	0.012	0.0131	0.0182	0.0055	0.1715	0.0076	0.0053	0.0572	4e-04	0.1117	0.1143	0.0293	0.0029	0.1371	0.0241	0.0075	0.0054	0.0024	0.0013	0.0233	0.0293	0.0348	0.0746	0.0179	0.0868	5e-04
3	rs73889829	194092518	0.74	1.50704574407537	0.71	1.23153511570326	0.633497688554613	0.592083588769564	0.0121	0.013	0.018	0.0053	0.172	0.0075	0.0052	0.0577	4e-04	0.112	0.1143	0.0287	0.0029	0.1375	0.0239	0.0073	0.0053	0.0024	0.0012	0.0232	0.0295	0.0347	0.0745	0.0177	0.0873	5e-04
3	rs115385490	194092874	0.74	1.50704574407537	0.71	1.23153511570326	0.62640042179826	0.520049079486106	0.0121	0.013	0.0179	0.0052	0.1721	0.0074	0.0051	0.058	4e-04	0.1122	0.1143	0.0285	0.0029	0.1377	0.0239	0.0072	0.0052	0.0023	0.0012	0.0231	0.0296	0.0348	0.0745	0.0177	0.0876	5e-04
3	rs62288127	194095162	0.74	1.50704574407537	0.71	1.23153511570326	0.633356794272025	0.394993406185549	0.0123	0.0128	0.0175	0.0046	0.1723	0.0071	0.0046	0.0596	3e-04	0.1138	0.1143	0.0273	0.0028	0.1384	0.0232	0.0064	0.0048	0.0022	0.0012	0.0228	0.0303	0.0347	0.0743	0.0173	0.0888	4e-04
3	rs7642341	194096787	0.74	1.50704574407537	0.71	1.23153511570326	0.63215977036939	0.455387457505408	0.0122	0.0129	0.0172	0.0045	0.1726	0.007	0.0045	0.0602	3e-04	0.1139	0.1147	0.0269	0.0028	0.138	0.0229	0.0062	0.0047	0.0021	0.0012	0.0228	0.0304	0.0349	0.0745	0.0171	0.0895	4e-04
3	rs34776308	194097296	0.74	1.50704574407537	0.71	1.23153511570326	0.636247984024812	0.445384566207761	0.0122	0.0129	0.0172	0.0045	0.1725	0.007	0.0045	0.0602	3e-04	0.1139	0.1147	0.0269	0.0028	0.138	0.0229	0.0062	0.0047	0.0021	0.0012	0.0228	0.0304	0.0349	0.0745	0.0171	0.0895	4e-04
3	rs77643881	194097996	0.74	1.50704574407537	0.71	1.23153511570326	0.637307236271079	0.442328836132061	0.0122	0.0129	0.0172	0.0045	0.1725	0.007	0.0045	0.0603	3e-04	0.1139	0.1147	0.0268	0.0028	0.138	0.0229	0.0062	0.0047	0.0021	0.0012	0.0228	0.0305	0.0348	0.0745	0.0171	0.0896	4e-04
3	rs9834509	194099116	0.74	1.50704574407537	0.71	1.23153511570326	0.622201543518411	0.433327400364691	0.0122	0.0129	0.0172	0.0045	0.1725	0.007	0.0045	0.0603	3e-04	0.1139	0.1148	0.0268	0.0028	0.138	0.0229	0.0062	0.0047	0.0021	0.0012	0.0228	0.0305	0.0347	0.0745	0.0171	0.0897	4e-04
3	rs13090075	194101597	0.75	1.41710951105961	0.71	1.23153511570326	0.623879543267832	0.441002003949824	0.0122	0.0129	0.0171	0.0045	0.1726	0.0069	0.0045	0.0605	3e-04	0.1138	0.1148	0.0267	0.0028	0.1379	0.0228	0.0061	0.0046	0.0021	0.0012	0.0228	0.0306	0.0347	0.0745	0.0171	0.0898	4e-04
3	rs6788242	194105890	0.75	1.41710951105961	0.7	1.32097605551375	0.630752830618792	0.444055301329009	0.0121	0.0129	0.0169	0.0044	0.1728	0.0069	0.0044	0.0608	3e-04	0.1141	0.115	0.0264	0.0027	0.1375	0.0227	0.006	0.0046	0.0021	0.0012	0.0228	0.0309	0.0345	0.0748	0.0169	0.0901	4e-04
3	rs73067274	194106675	0.75	1.41710951105961	0.7	1.32097605551375	0.645312712450861	0.463700501400909	0.0121	0.0129	0.0169	0.0044	0.1728	0.0069	0.0044	0.0608	3e-04	0.1142	0.1149	0.0264	0.0026	0.1375	0.0227	0.006	0.0045	0.0021	0.0012	0.0228	0.031	0.0345	0.0748	0.0169	0.0901	4e-04
3	rs73067290	194111622	0.75	1.41710951105961	0.7	1.32097605551375	0.639428148896701	0.429371962541054	0.0121	0.013	0.0167	0.0043	0.1727	0.0068	0.0043	0.061	3e-04	0.1146	0.115	0.0262	0.0026	0.1374	0.0225	0.0059	0.0045	0.0022	0.0012	0.0228	0.0312	0.0346	0.0748	0.0169	0.0903	5e-04
3	rs71316299	194118565	0.75	1.41710951105961	0.7	1.32097605551375	0.616762354477781	0.358412827821463	0.0121	0.0131	0.0166	0.0042	0.1728	0.0067	0.0042	0.0612	4e-04	0.1149	0.1151	0.0259	0.0026	0.1373	0.0222	0.0058	0.0044	0.0022	0.0012	0.0228	0.0313	0.0346	0.0747	0.0169	0.0906	5e-04
3	rs1223989	194118874	0.75	1.41710951105961	0.7	1.32097605551375	0.613426058390417	0.351916060996341	0.0121	0.0131	0.0166	0.0042	0.1728	0.0067	0.0042	0.0613	4e-04	0.1149	0.1151	0.0259	0.0026	0.1373	0.0222	0.0058	0.0044	0.0022	0.0012	0.0228	0.0313	0.0346	0.0747	0.0169	0.0906	5e-04
3	rs115775678	194123002	0.75	1.41710951105961	0.7	1.32097605551375	0.631596822700592	0.38601116241541	0.0121	0.0131	0.0166	0.0042	0.1727	0.0067	0.0041	0.0614	4e-04	0.1149	0.1153	0.0258	0.0027	0.1373	0.0221	0.0057	0.0043	0.0022	0.0012	0.0228	0.0314	0.0345	0.0747	0.0169	0.0907	5e-04
3	rs9839826	194130277	0.75	1.41710951105961	0.7	1.32097605551375	0.623949504837011	0.40532828509247	0.0121	0.0131	0.0165	0.0041	0.1728	0.0066	0.004	0.0615	4e-04	0.115	0.1153	0.0258	0.0027	0.1373	0.022	0.0057	0.0042	0.0022	0.0012	0.0228	0.0315	0.0344	0.0747	0.0172	0.0905	5e-04
3	rs35740053	194135256	0.75	1.41710951105961	0.7	1.32097605551375	0.611969044061179	0.405976643178653	0.0122	0.0131	0.0165	0.0041	0.1728	0.0066	0.004	0.0616	4e-04	0.1151	0.1154	0.0258	0.0026	0.1373	0.0219	0.0057	0.0042	0.0022	0.0012	0.0229	0.0315	0.0344	0.0747	0.0173	0.0905	5e-04
3	rs77306208	194147111	0.75	1.41710951105961	0.7	1.32097605551375	0.610860007415211	0.382561969226766	0.0121	0.013	0.0165	0.0041	0.1729	0.0066	0.004	0.0617	4e-04	0.115	0.1154	0.0258	0.0026	0.1372	0.022	0.0057	0.0042	0.0022	0.0012	0.0229	0.0315	0.0345	0.0745	0.0173	0.0905	5e-04
3	rs4974521	194180743	0.75	1.41710951105961	0.7	1.32097605551375	0.591192596944947	0.382306817046772	0.0118	0.0129	0.0165	0.004	0.1732	0.0066	0.004	0.0621	4e-04	0.1148	0.1155	0.0257	0.0026	0.1371	0.0221	0.0056	0.0042	0.0022	0.0012	0.0229	0.0316	0.0346	0.074	0.0174	0.0906	5e-04
3	rs9854122	194181218	0.75	1.41710951105961	0.7	1.32097605551375	0.587444550315074	0.379757912824782	0.0118	0.0129	0.0165	0.004	0.1732	0.0066	0.004	0.0621	4e-04	0.1148	0.1155	0.0257	0.0026	0.1371	0.0221	0.0056	0.0042	0.0023	0.0012	0.0229	0.0316	0.0346	0.074	0.0174	0.0906	5e-04
3	rs55865766	194188614	0.75	1.41710951105961	0.7	1.32097605551375	0.57944064917712	0.383455375723679	0.0119	0.0129	0.0165	0.004	0.1732	0.0066	0.004	0.0622	4e-04	0.1148	0.1155	0.0257	0.0026	0.137	0.022	0.0056	0.0042	0.0024	0.0012	0.0229	0.0317	0.0346	0.074	0.0174	0.0906	5e-04
3	rs6765913	194194096	0.75	1.41710951105961	0.7	1.32097605551375	0.569541242607571	0.373660076557514	0.0119	0.0129	0.0165	0.004	0.1731	0.0066	0.004	0.0622	4e-04	0.1148	0.1155	0.0258	0.0026	0.137	0.0219	0.0056	0.0042	0.0024	0.0012	0.0228	0.0317	0.0346	0.074	0.0174	0.0906	5e-04
3	rs77555516	194199475	0.75	1.41710951105961	0.7	1.32097605551375	0.626260250959357	0.43649873326301	0.0119	0.0129	0.0165	0.004	0.1729	0.0066	0.004	0.0623	4e-04	0.1149	0.1155	0.0257	0.0026	0.137	0.0219	0.0055	0.0042	0.0024	0.0012	0.0229	0.0317	0.0346	0.0741	0.0174	0.0906	6e-04
3	rs10933655	194200910	0.75	1.41710951105961	0.7	1.32097605551375	0.65214948693463	0.450311986356256	0.0119	0.0129	0.0165	0.004	0.1728	0.0066	0.004	0.0623	4e-04	0.1148	0.1155	0.0257	0.0026	0.1369	0.0219	0.0055	0.0042	0.0024	0.0012	0.0229	0.0317	0.0346	0.0741	0.0174	0.0906	6e-04
3	rs116392227	194201399	0.75	1.41710951105961	0.7	1.32097605551375	0.65837351386378	0.447380437998086	0.012	0.0129	0.0165	0.004	0.1728	0.0066	0.004	0.0623	4e-04	0.1149	0.1156	0.0257	0.0026	0.1369	0.0219	0.0055	0.0042	0.0024	0.0012	0.0229	0.0317	0.0346	0.0741	0.0174	0.0906	6e-04
3	rs114673745	194206394	0.75	1.41710951105961	0.7	1.32097605551375	0.674376439450126	0.405069021324154	0.012	0.0129	0.0164	0.004	0.1727	0.0066	0.004	0.0625	5e-04	0.1149	0.1156	0.0256	0.0026	0.1368	0.0219	0.0055	0.0041	0.0024	0.0012	0.0229	0.0317	0.0347	0.0741	0.0174	0.0906	6e-04
3	rs9819376	194206605	0.75	1.41710951105961	0.7	1.32097605551375	0.678803938349082	0.406884820740752	0.012	0.0129	0.0164	0.004	0.1728	0.0066	0.004	0.0625	5e-04	0.1149	0.1156	0.0256	0.0026	0.1368	0.0219	0.0055	0.0041	0.0024	0.0012	0.0229	0.0317	0.0347	0.0741	0.0174	0.0906	6e-04
3	rs2131911	194209162	0.75	1.41710951105961	0.7	1.32097605551375	0.679385559426832	0.417956671785973	0.012	0.0129	0.0165	0.004	0.1727	0.0066	0.004	0.0625	5e-04	0.115	0.1156	0.0255	0.0027	0.1367	0.0219	0.0054	0.004	0.0024	0.0012	0.0231	0.0318	0.0347	0.0741	0.0173	0.0905	6e-04
3	rs13321076	194214944	0.78	1.16707263834179	0.7	1.32097605551375	0.603329351585387	0.297529568665732	0.0132	0.0132	0.0162	0.0034	0.169	0.0059	0.0036	0.067	0.0012	0.1174	0.1158	0.0236	0.0031	0.1339	0.0208	0.0042	0.0029	0.0024	0.0014	0.0244	0.0334	0.0352	0.0763	0.0165	0.0892	0.001
3	rs76205716	194215323	0.79	1.09022720934348	0.7	1.32097605551375	0.650437228602563	0.343719456975038	0.0133	0.0131	0.016	0.0033	0.1686	0.0059	0.0036	0.0681	0.0013	0.1175	0.1168	0.0231	0.0031	0.1336	0.0204	0.0041	0.0028	0.0024	0.0014	0.0247	0.0339	0.035	0.076	0.0163	0.0889	0.001
3	rs6437379	194215878	0.79	1.09022720934348	0.7	1.32097605551375	0.726035196684483	0.376959635721298	0.0136	0.0131	0.0157	0.0031	0.1689	0.0057	0.0035	0.0697	0.0014	0.1175	0.1182	0.0225	0.0032	0.1329	0.0199	0.004	0.0026	0.0024	0.0014	0.0247	0.0344	0.0346	0.0755	0.016	0.0887	0.001
3	rs6805103	194216111	0.79	1.09022720934348	0.7	1.32097605551375	0.640348207505017	0.327983615755544	0.0137	0.0131	0.0156	0.0031	0.169	0.0057	0.0035	0.0701	0.0014	0.1175	0.1186	0.0222	0.0034	0.1327	0.0198	0.004	0.0026	0.0024	0.0014	0.0246	0.0346	0.0345	0.0753	0.016	0.0886	0.001
3	rs60019177	194221045	0.8	1.01658215824445	0.7	1.32097605551375	0.702390226396722	0.66981442953669	0.0136	0.0124	0.0152	0.003	0.1689	0.0056	0.0034	0.0704	0.0015	0.1168	0.1241	0.0215	0.0035	0.1317	0.0192	0.0039	0.0024	0.0024	0.0014	0.0249	0.0348	0.0343	0.0754	0.0157	0.0874	0.0011
3	rs13070285	194224529	0.8	1.01658215824445	0.7	1.32097605551375	0.667940039877105	0.627769544278177	0.0136	0.0124	0.0152	0.003	0.1689	0.0056	0.0034	0.0705	0.0015	0.1168	0.1243	0.0215	0.0035	0.1317	0.0192	0.0039	0.0023	0.0024	0.0014	0.0249	0.0348	0.0343	0.0754	0.0156	0.0873	0.0011
3	rs10933656	194226486	0.8	1.01658215824445	0.7	1.32097605551375	0.585472761523493	0.53421479926926	0.0137	0.0124	0.0156	0.0029	0.1688	0.0056	0.0034	0.0705	0.0015	0.1168	0.1242	0.0214	0.0035	0.1315	0.0192	0.0038	0.0023	0.0024	0.0013	0.0254	0.0348	0.0343	0.0754	0.0157	0.0872	0.0011
3	rs77317262	194228624	0.8	1.01658215824445	0.7	1.32097605551375	0.569474172375351	0.739577606369898	0.0135	0.0123	0.0156	0.003	0.169	0.0056	0.0033	0.0705	0.0015	0.1167	0.1248	0.0212	0.0035	0.1314	0.0192	0.0038	0.0023	0.0024	0.0013	0.0255	0.0348	0.0344	0.0755	0.0157	0.087	0.0011
3	rs2898617	194228845	0.8	1.01658215824445	0.7	1.32097605551375	0.546490292749373	0.677914549067783	0.0135	0.0123	0.0156	0.0029	0.1691	0.0056	0.0033	0.0705	0.0015	0.1164	0.1248	0.0211	0.0034	0.1315	0.0192	0.0038	0.0023	0.0023	0.0013	0.0256	0.0349	0.0344	0.0755	0.0158	0.0869	0.0011
3	rs11915221	194229185	0.8	1.01658215824445	0.71	1.23153511570326	0.518870875103744	0.670844119883332	0.0135	0.0123	0.0155	0.0029	0.1692	0.0056	0.0033	0.0706	0.0015	0.1162	0.125	0.0211	0.0034	0.1311	0.0191	0.0038	0.0024	0.0023	0.0013	0.026	0.0349	0.0344	0.0755	0.0159	0.0866	0.0011
3	rs76528994	194230925	0.8	1.01658215824445	0.71	1.23153511570326	0.509349234753539	0.705469708783691	0.0134	0.0123	0.0155	0.0029	0.1695	0.0056	0.0033	0.0709	0.0015	0.1159	0.1253	0.021	0.0034	0.1309	0.0189	0.0038	0.0024	0.0023	0.0013	0.0262	0.0349	0.0344	0.0758	0.0158	0.0864	0.0011
3	rs1572837	194233500	0.8	1.01658215824445	0.71	1.23153511570326	0.48607095263671	0.739727982529079	0.0134	0.0123	0.0154	0.0029	0.1699	0.0055	0.0032	0.0712	0.0015	0.1155	0.1256	0.0208	0.0034	0.1307	0.0187	0.0038	0.0024	0.0023	0.0013	0.0265	0.0348	0.0344	0.0762	0.0158	0.0862	0.001
3	rs34772532	194235658	0.8	1.01658215824445	0.71	1.23153511570326	0.495947313202283	0.735069448413622	0.0134	0.0123	0.0154	0.0029	0.1697	0.0056	0.0032	0.0714	0.0015	0.1156	0.1258	0.0207	0.0034	0.1307	0.0187	0.0038	0.0024	0.0023	0.0013	0.0265	0.0347	0.0344	0.0763	0.0157	0.086	0.0011
3	rs2898611	194242132	0.8	1.01658215824445	0.71	1.23153511570326	0.50687092122047	0.738976168861742	0.0133	0.0123	0.0154	0.0029	0.17	0.0056	0.0032	0.0716	0.0015	0.1154	0.1261	0.0206	0.0034	0.1305	0.0186	0.0038	0.0024	0.0023	0.0013	0.0264	0.0347	0.0344	0.0766	0.0157	0.0858	0.0011
3	rs6780484	194243230	0.8	1.01658215824445	0.71	1.23153511570326	0.51432321069782	0.814040961036297	0.0133	0.0122	0.0153	0.0028	0.1699	0.0055	0.0031	0.0718	0.0015	0.1155	0.1265	0.0205	0.0034	0.1304	0.0185	0.0038	0.0024	0.0023	0.0013	0.0264	0.0347	0.0344	0.077	0.0156	0.0857	0.0011
3	rs4493370	194245931	0.8	1.01658215824445	0.71	1.23153511570326	0.536338707162819	0.826803208869927	0.0132	0.012	0.015	0.0026	0.1703	0.0054	0.003	0.0722	0.0015	0.1158	0.1282	0.02	0.0034	0.1297	0.0181	0.0036	0.0024	0.0023	0.0013	0.0264	0.0345	0.0343	0.0777	0.0152	0.0856	0.0011
3	rs77954709	194246890	0.8	1.01658215824445	0.72	1.14588815616863	0.518421665146887	0.799332322199032	0.0131	0.012	0.0149	0.0026	0.1704	0.0054	0.003	0.0723	0.0015	0.1159	0.1286	0.0198	0.0034	0.1296	0.0181	0.0036	0.0024	0.0023	0.0013	0.0264	0.0345	0.0343	0.0778	0.0151	0.0855	0.0011
3	rs62286712	194247181	0.8	1.01658215824445	0.72	1.14588815616863	0.520991076972444	0.760392387117054	0.0131	0.012	0.0149	0.0026	0.1705	0.0054	0.003	0.0723	0.0015	0.1159	0.1287	0.0198	0.0034	0.1295	0.018	0.0035	0.0024	0.0023	0.0013	0.0264	0.0344	0.0343	0.0779	0.0151	0.0855	0.0011
3	rs11720304	194251346	0.8	1.01658215824445	0.72	1.14588815616863	0.511195834075835	0.734618966217973	0.0131	0.012	0.0148	0.0026	0.1705	0.0054	0.003	0.0725	0.0015	0.116	0.1287	0.0197	0.0034	0.1294	0.018	0.0035	0.0024	0.0023	0.0013	0.0265	0.0345	0.0343	0.0779	0.0151	0.0855	0.0011
3	rs789620	194253493	0.8	1.01658215824445	0.72	1.14588815616863	0.502626833174419	0.69388420556091	0.0131	0.012	0.0148	0.0026	0.1706	0.0054	0.003	0.0725	0.0015	0.1159	0.1288	0.0197	0.0034	0.1294	0.018	0.0035	0.0024	0.0023	0.0013	0.0265	0.0345	0.0344	0.0779	0.0151	0.0855	0.0011
3	rs80134820	194255412	0.8	1.01658215824445	0.72	1.14588815616863	0.511195834075835	0.779962259350924	0.0131	0.012	0.0148	0.0026	0.1706	0.0054	0.003	0.0725	0.0015	0.1158	0.1288	0.0197	0.0034	0.1292	0.018	0.0036	0.0024	0.0023	0.0013	0.0265	0.0344	0.0344	0.0779	0.0151	0.0855	0.0011
3	rs77953439	194255927	0.8	1.01658215824445	0.72	1.14588815616863	0.511642043876401	0.79535855223964	0.0131	0.012	0.0148	0.0026	0.1707	0.0054	0.003	0.0725	0.0015	0.1158	0.1288	0.0197	0.0034	0.1292	0.018	0.0036	0.0024	0.0023	0.0013	0.0265	0.0344	0.0344	0.0779	0.0151	0.0855	0.0011
3	rs73209090	194259690	0.8	1.01658215824445	0.72	1.14588815616863	0.516050352803798	0.840843131438888	0.0131	0.012	0.0148	0.0026	0.1707	0.0054	0.003	0.0725	0.0015	0.1157	0.1288	0.0196	0.0035	0.1292	0.018	0.0036	0.0024	0.0023	0.0013	0.0266	0.0344	0.0344	0.0779	0.0151	0.0854	0.0011
3	rs12637984	194260332	0.8	1.01658215824445	0.72	1.14588815616863	0.494942817554997	0.702346303376176	0.0131	0.012	0.0147	0.0027	0.1709	0.0055	0.003	0.0727	0.0015	0.115	0.1287	0.0197	0.0035	0.1292	0.018	0.0037	0.0025	0.0023	0.0013	0.0267	0.0344	0.0344	0.078	0.015	0.0853	0.0011
3	rs75327031	194263482	0.8	1.01658215824445	0.72	1.14588815616863	0.557993110264599	0.782244758080413	0.0131	0.0118	0.0139	0.0025	0.1711	0.0056	0.0029	0.0738	0.0016	0.1135	0.1291	0.0194	0.0038	0.1287	0.0179	0.0038	0.0025	0.0024	0.0016	0.0274	0.0344	0.0347	0.0778	0.015	0.0853	0.0014
3	rs71317908	194264416	0.8	1.01658215824445	0.72	1.14588815616863	0.540715775943651	0.638512268324058	0.0131	0.0117	0.0138	0.0025	0.1708	0.0056	0.0032	0.0742	0.0016	0.1136	0.129	0.0193	0.004	0.1283	0.0178	0.0038	0.0027	0.0025	0.0015	0.0273	0.0344	0.0349	0.0775	0.0154	0.085	0.0014
3	rs11914620	194264582	0.8	1.01658215824445	0.73	1.06399829815523	0.554146318014686	0.652511609998697	0.0131	0.0117	0.0137	0.0025	0.1708	0.0056	0.0032	0.0742	0.0016	0.1135	0.129	0.0192	0.004	0.1282	0.0178	0.0038	0.0028	0.0025	0.0016	0.0273	0.0345	0.0349	0.0775	0.0154	0.085	0.0015
3	rs1773168	194266775	0.8	1.01658215824445	0.73	1.06399829815523	0.559322487044016	0.576416211671524	0.0131	0.0116	0.0136	0.0025	0.1706	0.0057	0.0032	0.0744	0.0016	0.1133	0.1293	0.019	0.0041	0.1281	0.0177	0.0038	0.0028	0.0025	0.0016	0.0274	0.0347	0.0349	0.0774	0.0153	0.0854	0.0015
3	rs67959961	194266975	0.8	1.01658215824445	0.73	1.06399829815523	0.558724083805201	0.587230160120654	0.0131	0.0116	0.0135	0.0025	0.1706	0.0057	0.0032	0.0744	0.0016	0.1133	0.1293	0.019	0.0041	0.1281	0.0177	0.0038	0.0028	0.0025	0.0016	0.0274	0.0346	0.0349	0.0774	0.0153	0.0854	0.0015
3	rs34961990	194269592	0.8	1.01658215824445	0.73	1.06399829815523	0.574245323308679	0.513829984744972	0.0131	0.0116	0.0135	0.0025	0.1703	0.0057	0.0032	0.0746	0.0016	0.1132	0.1293	0.0188	0.0041	0.1279	0.0175	0.0038	0.0028	0.0025	0.0017	0.0274	0.0344	0.0349	0.0778	0.0152	0.086	0.0015
3	rs1622475	194270777	0.8	1.01658215824445	0.73	1.06399829815523	0.592626583944502	0.569753043920413	0.0131	0.0115	0.0134	0.0025	0.1702	0.0057	0.0032	0.0746	0.0016	0.1131	0.1295	0.0188	0.0041	0.1279	0.0175	0.0038	0.0028	0.0025	0.0018	0.0273	0.0344	0.0349	0.0779	0.0152	0.0863	0.0015
3	rs12630064	194274236	0.8	1.01658215824445	0.73	1.06399829815523	0.616901547150849	0.51493422289676	0.0132	0.0116	0.0132	0.0024	0.1699	0.0056	0.0032	0.0746	0.0016	0.1125	0.1298	0.0185	0.0041	0.128	0.0172	0.0038	0.0028	0.0026	0.0019	0.0273	0.0346	0.035	0.0781	0.0151	0.0869	0.0016
3	rs705297	194275492	0.8	1.01658215824445	0.73	1.06399829815523	0.688868205958763	0.50873068719222	0.0131	0.0116	0.0131	0.0024	0.1698	0.0055	0.0032	0.0746	0.0016	0.1123	0.1299	0.0184	0.0043	0.1279	0.0171	0.0038	0.0028	0.0026	0.002	0.0272	0.0347	0.035	0.0782	0.015	0.0873	0.0016
3	rs9824402	194280585	0.8	1.01658215824445	0.73	1.06399829815523	0.728433762185977	0.526564590163314	0.0133	0.0114	0.0127	0.0023	0.1696	0.0054	0.0032	0.0748	0.0017	0.1116	0.1309	0.0178	0.0043	0.127	0.0168	0.0039	0.0027	0.0026	0.0021	0.0271	0.0348	0.0349	0.0786	0.0147	0.0896	0.0016
3	rs7372987	194283161	0.8	1.01658215824445	0.73	1.06399829815523	0.776284809694503	0.57343673020212	0.0133	0.0113	0.0124	0.0023	0.1697	0.0054	0.0031	0.075	0.0017	0.1116	0.1309	0.0175	0.0044	0.1267	0.0166	0.0039	0.0026	0.0027	0.0021	0.0272	0.0347	0.0348	0.0791	0.0146	0.09	0.0016
3	rs67214572	194283600	0.8	1.01658215824445	0.73	1.06399829815523	0.780222858390775	0.592512291966854	0.0133	0.0113	0.0124	0.0023	0.1697	0.0053	0.0031	0.075	0.0017	0.1116	0.131	0.0175	0.0044	0.1267	0.0166	0.0039	0.0026	0.0027	0.0021	0.0272	0.0347	0.0348	0.0791	0.0146	0.0901	0.0016
3	rs7634366	194285620	0.8	1.01658215824445	0.73	1.06399829815523	0.785409527779189	0.654559034165071	0.0131	0.0112	0.0124	0.0023	0.1698	0.0053	0.0031	0.0752	0.0017	0.1116	0.1309	0.0174	0.0043	0.1268	0.0165	0.0038	0.0026	0.0027	0.0021	0.0272	0.0347	0.0349	0.0793	0.0145	0.0903	0.0016
3	rs938087	194291805	0.8	1.01658215824445	0.72	1.14588815616863	0.860619004341732	0.723676059050701	0.0127	0.011	0.0124	0.0022	0.1701	0.0052	0.003	0.0758	0.0017	0.1112	0.1306	0.0172	0.0043	0.1273	0.0161	0.0038	0.0025	0.0029	0.0021	0.0272	0.0348	0.035	0.0798	0.0142	0.0905	0.0016
3	rs116635601	194298256	0.8	1.01658215824445	0.72	1.14588815616863	0.957703927321384	0.703535806062254	0.0123	0.0109	0.0122	0.0021	0.17	0.0051	0.003	0.0766	0.0018	0.1111	0.1311	0.0172	0.0043	0.1276	0.0162	0.0036	0.0024	0.003	0.0021	0.027	0.0351	0.035	0.0798	0.0139	0.0904	0.0016
3	rs7652066	194302369	0.8	1.01658215824445	0.72	1.14588815616863	1.01392841424845	0.665699287722865	0.0121	0.0108	0.0121	0.002	0.1699	0.005	0.003	0.077	0.0018	0.111	0.1314	0.0172	0.0042	0.1276	0.0161	0.0035	0.0024	0.0031	0.0022	0.0269	0.0353	0.035	0.08	0.0138	0.0904	0.0016
3	rs6784060	194304059	0.8	1.01658215824445	0.72	1.14588815616863	1.01323801980353	0.665111884349685	0.012	0.0108	0.012	0.0021	0.1701	0.005	0.003	0.0771	0.0018	0.1109	0.1315	0.0173	0.0042	0.1275	0.0163	0.0035	0.0023	0.0031	0.0022	0.0268	0.0353	0.035	0.0799	0.0137	0.0905	0.0017
3	rs9814348	194309012	0.79	1.09022720934348	0.73	1.06399829815523	0.998183629650123	0.664377797208377	0.0119	0.011	0.0119	0.0021	0.1701	0.005	0.003	0.0773	0.0017	0.1112	0.1316	0.0174	0.0041	0.1271	0.0168	0.0034	0.0023	0.0032	0.0021	0.0267	0.0354	0.035	0.08	0.0136	0.0902	0.0016
3	rs3732472	194309447	0.79	1.09022720934348	0.73	1.06399829815523	1.0041943562028	0.669667360408525	0.0118	0.011	0.0118	0.0022	0.1703	0.005	0.003	0.0774	0.0017	0.1114	0.1313	0.0174	0.0041	0.1269	0.017	0.0033	0.0022	0.0033	0.0021	0.0266	0.0354	0.0351	0.08	0.0135	0.0901	0.0016
3	rs999941	194310359	0.79	1.09022720934348	0.73	1.06399829815523	1.0222280553803	0.594084838975179	0.0116	0.0111	0.0117	0.0022	0.1708	0.0049	0.0029	0.0774	0.0016	0.1117	0.1308	0.0176	0.004	0.1267	0.0178	0.0032	0.0021	0.0034	0.002	0.0264	0.0355	0.0352	0.08	0.0134	0.0899	0.0016
3	rs73195026	194310362	0.79	1.09022720934348	0.73	1.06399829815523	1.02612796841618	0.593512888276488	0.0116	0.0111	0.0117	0.0022	0.1707	0.0049	0.0029	0.0774	0.0016	0.1116	0.1308	0.0176	0.004	0.1267	0.0178	0.0032	0.0021	0.0034	0.002	0.0264	0.0355	0.0352	0.08	0.0134	0.0899	0.0016
3	rs74382750	194315524	0.78	1.16707263834179	0.72	1.14588815616863	1.10126952181279	0.699374523086222	0.0121	0.0111	0.0113	0.0021	0.17	0.0047	0.0025	0.0786	0.0014	0.1126	0.1306	0.0171	0.0037	0.1261	0.0178	0.003	0.0019	0.0035	0.0019	0.0268	0.0359	0.0355	0.0801	0.013	0.0906	0.0015
3	rs77570338	194317663	0.78	1.16707263834179	0.72	1.14588815616863	1.10269757482031	0.678504512300848	0.0121	0.0111	0.0113	0.0021	0.17	0.0047	0.0025	0.0786	0.0014	0.1126	0.1306	0.017	0.0037	0.1261	0.0178	0.003	0.0019	0.0035	0.0019	0.0269	0.036	0.0356	0.0801	0.013	0.0907	0.0015
3	rs1706018	194318434	0.78	1.16707263834179	0.72	1.14588815616863	1.11092315679467	0.663350387427921	0.012	0.0111	0.0113	0.0021	0.17	0.0047	0.0025	0.0786	0.0014	0.1127	0.1306	0.0171	0.0037	0.1261	0.0178	0.003	0.0019	0.0035	0.0019	0.0269	0.036	0.0356	0.0802	0.013	0.0907	0.0015
3	rs80303955	194318693	0.78	1.16707263834179	0.72	1.14588815616863	1.11289374161266	0.663056908744624	0.012	0.0111	0.0113	0.0021	0.1701	0.0047	0.0025	0.0786	0.0014	0.1127	0.1306	0.0171	0.0037	0.1261	0.0178	0.003	0.0019	0.0035	0.0019	0.0269	0.036	0.0356	0.0802	0.013	0.0907	0.0015
3	rs7643421	194319120	0.78	1.16707263834179	0.72	1.14588815616863	1.11155001061806	0.640549446196139	0.012	0.0111	0.0113	0.0021	0.1701	0.0047	0.0025	0.0786	0.0014	0.1127	0.1306	0.0171	0.0037	0.1261	0.0178	0.003	0.0019	0.0035	0.0019	0.0269	0.036	0.0355	0.0802	0.013	0.0907	0.0015
3	rs66708454	194323940	0.78	1.16707263834179	0.73	1.06399829815523	1.11594191709849	0.682489809142312	0.012	0.0112	0.0112	0.0021	0.1702	0.0047	0.0024	0.0787	0.0014	0.1126	0.1306	0.017	0.0037	0.1261	0.0178	0.003	0.0018	0.0035	0.0019	0.0269	0.036	0.0355	0.0802	0.013	0.0906	0.0015
3	rs61739645	194325058	0.78	1.16707263834179	0.73	1.06399829815523	1.12240778696164	0.698483540835306	0.0119	0.0112	0.0112	0.0021	0.1702	0.0047	0.0024	0.0787	0.0014	0.1126	0.1306	0.017	0.0037	0.1261	0.0178	0.003	0.0018	0.0035	0.0019	0.027	0.0361	0.0355	0.0802	0.013	0.0906	0.0015
3	rs789852	194327098	0.78	1.16707263834179	0.73	1.06399829815523	1.14769303882765	0.714858456320074	0.0118	0.0112	0.0111	0.0021	0.1704	0.0047	0.0024	0.0788	0.0014	0.1124	0.1304	0.0169	0.0036	0.1262	0.0178	0.0031	0.0018	0.0035	0.0018	0.0271	0.0362	0.0354	0.0802	0.0129	0.0908	0.0015
3	rs789857	194330250	0.78	1.16707263834179	0.73	1.06399829815523	1.20104779685395	0.751930619666809	0.0116	0.0113	0.0108	0.0021	0.1708	0.0047	0.0023	0.0789	0.0014	0.1124	0.1301	0.0169	0.0036	0.1264	0.0178	0.0031	0.0018	0.0036	0.0018	0.0272	0.0364	0.0354	0.0802	0.0128	0.0909	0.0014
3	rs9942055	194334564	0.78	1.16707263834179	0.74	0.985826031678479	1.2460559291244	0.748461238146164	0.0115	0.0113	0.0106	0.0021	0.171	0.0048	0.0023	0.0789	0.0014	0.1122	0.1299	0.0169	0.0035	0.1265	0.0177	0.0032	0.0018	0.0036	0.0018	0.0273	0.0365	0.0353	0.0803	0.0129	0.091	0.0014
3	rs922282	194337901	0.78	1.16707263834179	0.74	0.985826031678479	1.26418106435162	0.740931233259208	0.0115	0.0112	0.0105	0.0021	0.1708	0.0048	0.0023	0.0793	0.0013	0.1122	0.1298	0.017	0.0035	0.1267	0.0176	0.0033	0.0018	0.0036	0.0018	0.0272	0.0366	0.0354	0.08	0.013	0.091	0.0014
3	rs116803428	194338399	0.78	1.16707263834179	0.74	0.985826031678479	1.26719597098281	0.757519122858401	0.0114	0.0112	0.0105	0.0021	0.1709	0.0048	0.0023	0.0793	0.0013	0.1122	0.1298	0.0171	0.0035	0.1267	0.0176	0.0033	0.0018	0.0036	0.0018	0.0272	0.0367	0.0354	0.0799	0.013	0.091	0.0014
3	rs12491529	194342144	0.78	1.16707263834179	0.74	0.985826031678479	1.31408558349599	0.709490064949739	0.0112	0.0111	0.0103	0.002	0.1717	0.0048	0.0023	0.0792	0.0013	0.1119	0.1301	0.0173	0.0034	0.1266	0.0174	0.0033	0.0018	0.0036	0.0018	0.0272	0.0369	0.0358	0.0795	0.0132	0.0905	0.0014
3	rs711989	194342906	0.78	1.16707263834179	0.74	0.985826031678479	1.32921904360912	0.715604778542521	0.0112	0.0111	0.0103	0.002	0.1719	0.0048	0.0023	0.0792	0.0013	0.1118	0.1301	0.0173	0.0034	0.1265	0.0174	0.0033	0.0019	0.0036	0.0018	0.0272	0.037	0.0358	0.0794	0.0133	0.0903	0.0014
3	rs76004750	194343191	0.78	1.16707263834179	0.74	0.985826031678479	1.29122409520924	0.733568077595156	0.0111	0.0111	0.0103	0.002	0.1719	0.0048	0.0023	0.0792	0.0013	0.1119	0.1302	0.0174	0.0034	0.1266	0.0174	0.0033	0.0019	0.0036	0.0017	0.0273	0.037	0.0358	0.0794	0.0133	0.0903	0.0014
3	rs1773189	194346803	0.78	1.16707263834179	0.74	0.985826031678479	1.24896043582943	0.698632020160294	0.011	0.011	0.0103	0.0021	0.1722	0.0049	0.0023	0.0793	0.0012	0.1119	0.1303	0.0174	0.0033	0.1267	0.0175	0.0032	0.002	0.0037	0.0017	0.0277	0.037	0.0357	0.0785	0.0135	0.0899	0.0013
3	rs79990899	194347961	0.78	1.16707263834179	0.74	0.985826031678479	1.23325110737518	0.701157252079902	0.011	0.011	0.0104	0.0021	0.1722	0.0049	0.0023	0.0794	0.0012	0.1118	0.1302	0.0174	0.0033	0.1267	0.0175	0.0032	0.002	0.0037	0.0017	0.0278	0.037	0.0357	0.0784	0.0136	0.0899	0.0014
3	rs1563970	194349178	0.78	1.16707263834179	0.75	0.911329023803182	1.24980416699755	0.654120175913925	0.0111	0.0111	0.0104	0.0021	0.1723	0.0049	0.0023	0.0795	0.0012	0.1118	0.1306	0.0173	0.0033	0.1267	0.0174	0.0032	0.002	0.0037	0.0017	0.0273	0.0371	0.0357	0.0784	0.0137	0.0898	0.0014
3	rs7645514	194352025	0.77	1.24714921571202	0.75	0.911329023803182	1.24044170314851	0.646815896685219	0.0112	0.0112	0.0105	0.0022	0.1723	0.0049	0.0023	0.0793	0.0013	0.1116	0.1302	0.0171	0.0032	0.1268	0.0174	0.0033	0.0021	0.0037	0.0017	0.0273	0.0372	0.0358	0.0783	0.0138	0.0899	0.0016
3	rs1675955	194353875	0.77	1.24714921571202	0.75	0.911329023803182	1.24774210006414	0.643170888784072	0.0112	0.0113	0.0105	0.0022	0.1722	0.005	0.0023	0.0791	0.0013	0.1116	0.13	0.017	0.0031	0.1268	0.0173	0.0033	0.0021	0.0037	0.0016	0.0274	0.0372	0.0358	0.0782	0.0139	0.0899	0.0017
3	rs6437397	194358623	0.77	1.24714921571202	0.75	0.911329023803182	1.2318522198937	0.605551373618179	0.0113	0.0114	0.0107	0.0022	0.1723	0.0049	0.0023	0.0787	0.0014	0.1118	0.13	0.0173	0.003	0.126	0.0174	0.0034	0.0021	0.0037	0.0016	0.0277	0.0376	0.0358	0.0779	0.0143	0.0897	0.0017
3	rs1491	194361714	0.77	1.24714921571202	0.75	0.911329023803182	1.13258541121478	0.555498472816277	0.0113	0.0114	0.011	0.0022	0.172	0.0049	0.0023	0.0783	0.0014	0.1116	0.1297	0.0177	0.0029	0.1261	0.0176	0.0034	0.0022	0.0037	0.0016	0.0278	0.0376	0.0358	0.0778	0.0147	0.0895	0.0017
3	rs789990	194361863	0.77	1.24714921571202	0.76	0.840461917458717	1.08756225568684	0.558455016926665	0.0113	0.0115	0.011	0.0022	0.1719	0.0049	0.0024	0.0782	0.0013	0.1115	0.1297	0.0177	0.0029	0.1261	0.0176	0.0034	0.0022	0.0037	0.0016	0.0278	0.0377	0.0357	0.0777	0.0148	0.0894	0.0017
3	rs13322267	194362157	0.77	1.24714921571202	0.76	0.840461917458717	1.01418736149802	0.566075136751881	0.0113	0.0117	0.0111	0.0023	0.1718	0.0049	0.0025	0.0781	0.0013	0.1115	0.1296	0.0178	0.0029	0.126	0.0176	0.0034	0.0022	0.0036	0.0015	0.0278	0.0378	0.0356	0.0776	0.0149	0.0893	0.0016
3	rs1060827	194362721	0.77	1.24714921571202	0.76	0.840461917458717	0.90668096627082	0.512864267370056	0.0113	0.0122	0.0112	0.0024	0.1716	0.005	0.0028	0.0779	0.0012	0.1114	0.1292	0.0179	0.0029	0.126	0.0175	0.0035	0.0023	0.0034	0.0014	0.0279	0.0379	0.0357	0.0774	0.0151	0.0893	0.0016
3	rs13061528	194363240	0.77	1.24714921571202	0.76	0.840461917458717	0.831722545653703	0.53770123298404	0.0113	0.0125	0.0113	0.0024	0.1715	0.005	0.003	0.0779	0.0011	0.1119	0.1285	0.0181	0.0028	0.126	0.0173	0.0035	0.0024	0.0033	0.0014	0.028	0.038	0.0358	0.0772	0.0151	0.0892	0.0015
3	rs3821403	194369580	0.77	1.24714921571202	0.76	0.840461917458717	0.925969317567412	0.716799254285694	0.0111	0.0116	0.0114	0.0027	0.1722	0.0053	0.0031	0.0786	9e-04	0.1128	0.1279	0.018	0.0026	0.1264	0.0165	0.0035	0.0026	0.0028	0.0012	0.0281	0.0383	0.036	0.0771	0.0152	0.0888	0.0013
3	rs77451984	194373832	0.77	1.24714921571202	0.76	0.840461917458717	0.922147894544156	0.708596211427618	0.0111	0.0117	0.0114	0.0027	0.1723	0.0053	0.0031	0.0781	9e-04	0.113	0.1281	0.018	0.0026	0.1265	0.0163	0.0035	0.0025	0.0028	0.0012	0.0281	0.0383	0.0361	0.0773	0.015	0.0888	0.0013
3	rs112097663	194377712	0.77	1.24714921571202	0.76	0.840461917458717	0.921898900147232	0.709788072020296	0.0111	0.0118	0.0114	0.0027	0.1723	0.0053	0.0031	0.0781	9e-04	0.113	0.1281	0.018	0.0026	0.1265	0.0163	0.0035	0.0025	0.0028	0.0012	0.0281	0.0383	0.0361	0.0774	0.015	0.0888	0.0013
3	rs1675946	194382112	0.77	1.24714921571202	0.76	0.840461917458717	0.937305881030936	0.726670505542486	0.0111	0.0117	0.0115	0.0027	0.1723	0.0054	0.0031	0.0781	9e-04	0.113	0.1281	0.018	0.0026	0.1264	0.0163	0.0035	0.0025	0.0027	0.0012	0.0281	0.0384	0.0361	0.0774	0.015	0.0887	0.0013
3	rs9876550	194385800	0.77	1.24714921571202	0.76	0.840461917458717	0.937640177086584	0.732517520443968	0.0111	0.0117	0.0115	0.0027	0.1724	0.0054	0.0031	0.0781	9e-04	0.113	0.1279	0.0181	0.0026	0.1263	0.0163	0.0035	0.0025	0.0027	0.0011	0.0281	0.0384	0.0361	0.0774	0.015	0.0888	0.0013
3	rs34423045	194387253	0.77	1.24714921571202	0.76	0.840461917458717	0.934382902913729	0.735820387082667	0.0111	0.0117	0.0115	0.0027	0.1724	0.0054	0.0031	0.0781	9e-04	0.1129	0.1279	0.0181	0.0026	0.1263	0.0163	0.0035	0.0025	0.0027	0.0011	0.0281	0.0384	0.0361	0.0774	0.015	0.0888	0.0013
3	rs76552096	194387568	0.77	1.24714921571202	0.76	0.840461917458717	0.932047252559929	0.732517520443968	0.0111	0.0117	0.0115	0.0027	0.1724	0.0054	0.0031	0.0781	9e-04	0.1129	0.1279	0.0181	0.0026	0.1263	0.0163	0.0034	0.0025	0.0027	0.0011	0.0281	0.0384	0.0361	0.0774	0.015	0.0888	0.0013
3	rs1675923	194393208	0.77	1.24714921571202	0.76	0.840461917458717	0.92106912135342	0.755856735399758	0.0111	0.0116	0.0116	0.0027	0.1724	0.0054	0.0031	0.0781	9e-04	0.1129	0.128	0.0181	0.0026	0.1263	0.0163	0.0034	0.0025	0.0027	0.0011	0.0282	0.0384	0.0361	0.0773	0.0151	0.0888	0.0013
3	rs9873217	194400846	0.77	1.24714921571202	0.76	0.840461917458717	0.898372750162093	0.793678612483421	0.0109	0.0117	0.0117	0.0027	0.1728	0.0054	0.0032	0.078	9e-04	0.1127	0.1276	0.0181	0.0026	0.126	0.016	0.0035	0.0027	0.0027	0.0011	0.0283	0.0385	0.0362	0.0774	0.0151	0.0886	0.0013
3	rs1092553	194403491	0.77	1.24714921571202	0.76	0.840461917458717	0.888543371397817	0.782396975534964	0.0109	0.0118	0.0118	0.0026	0.1729	0.0054	0.0033	0.078	9e-04	0.1126	0.1274	0.018	0.0026	0.1259	0.0161	0.0035	0.0028	0.0027	0.0011	0.0282	0.0386	0.0363	0.0774	0.0151	0.0884	0.0013
3	rs4677854	194414147	0.77	1.24714921571202	0.76	0.840461917458717	0.874940009563134	0.797344910422434	0.0108	0.0118	0.0119	0.0026	0.1732	0.0054	0.0034	0.078	0.001	0.1126	0.127	0.0181	0.0026	0.1258	0.0161	0.0035	0.0028	0.0028	0.0011	0.0283	0.0387	0.0361	0.0774	0.0153	0.0882	0.0013
3	rs73890211	194418041	0.77	1.24714921571202	0.76	0.840461917458717	0.856591680266348	0.859742547977216	0.0108	0.0118	0.0119	0.0026	0.1733	0.0054	0.0034	0.078	0.001	0.1125	0.1268	0.0181	0.0026	0.1257	0.0162	0.0035	0.0029	0.0028	0.001	0.0283	0.0388	0.0361	0.0773	0.0153	0.0881	0.0013
3	rs59567874	194418528	0.77	1.24714921571202	0.76	0.840461917458717	0.842639259031451	0.832351558418431	0.0107	0.0119	0.0121	0.0027	0.1736	0.0055	0.0036	0.078	0.001	0.112	0.1262	0.0181	0.0025	0.1251	0.0164	0.0035	0.0031	0.0028	0.0011	0.0285	0.039	0.0361	0.0771	0.0156	0.0879	0.0014
3	rs116314135	194419383	0.77	1.24714921571202	0.76	0.840461917458717	0.820629765473347	0.7535911250794	0.0104	0.0123	0.0132	0.0027	0.176	0.0057	0.0038	0.0775	0.001	0.1116	0.1253	0.0183	0.0025	0.1244	0.0168	0.0035	0.0033	0.0027	0.0011	0.0291	0.0395	0.0363	0.075	0.0164	0.0857	0.0014
3	rs73202607	194419540	0.77	1.24714921571202	0.77	0.773176121721263	0.806148065416147	0.746803208346867	0.0104	0.0123	0.0133	0.0028	0.1761	0.0057	0.0039	0.0774	0.001	0.1117	0.1251	0.0184	0.0024	0.1243	0.0169	0.0035	0.0035	0.0027	0.0011	0.0291	0.0395	0.0363	0.0748	0.0164	0.0855	0.0014
3	rs13084683	194419721	0.77	1.24714921571202	0.77	0.773176121721263	0.826168176640859	0.734168544820676	0.0103	0.0124	0.0133	0.0028	0.1761	0.0058	0.004	0.0773	0.001	0.1117	0.1249	0.0183	0.0024	0.1243	0.017	0.0035	0.0036	0.0026	0.0011	0.0291	0.0396	0.0365	0.0747	0.0165	0.0853	0.0015
3	rs73202608	194420905	0.77	1.24714921571202	0.77	0.773176121721263	0.849122218315294	0.748461238146164	0.0102	0.0124	0.0135	0.0029	0.1762	0.0059	0.0041	0.0772	0.001	0.1118	0.1244	0.0187	0.0024	0.124	0.0171	0.0035	0.0036	0.0026	0.0011	0.0293	0.0397	0.0367	0.0741	0.0167	0.085	0.0015
3	rs11719740	194422312	0.77	1.24714921571202	0.77	0.773176121721263	0.874534089388249	0.756914526442302	0.0102	0.0124	0.0136	0.0029	0.1762	0.006	0.0043	0.0772	0.001	0.1117	0.124	0.019	0.0024	0.1239	0.0171	0.0035	0.0037	0.0026	0.0011	0.0294	0.0398	0.0368	0.0738	0.0167	0.0848	0.0015
3	rs13098783	194423362	0.77	1.24714921571202	0.77	0.773176121721263	0.860457757455023	0.764328042299734	0.01	0.0124	0.0142	0.0029	0.1753	0.006	0.0044	0.0773	0.001	0.1117	0.1239	0.0191	0.0023	0.1231	0.0173	0.0036	0.0038	0.0026	0.0011	0.0295	0.04	0.037	0.0738	0.0169	0.0847	0.0015
3	rs112297975	194431460	0.77	1.24714921571202	0.77	0.773176121721263	0.919410498904904	0.902969960070189	0.0096	0.0123	0.0144	0.003	0.1745	0.0061	0.0045	0.0772	0.001	0.1122	0.1227	0.0193	0.0021	0.1228	0.0174	0.0035	0.0038	0.0025	0.0011	0.0298	0.0402	0.0369	0.0735	0.017	0.0864	0.0015
3	rs74835598	194431955	0.77	1.24714921571202	0.77	0.773176121721263	0.92015672466797	0.908619384425982	0.0096	0.0123	0.0144	0.003	0.1745	0.0061	0.0045	0.0772	0.001	0.1123	0.1227	0.0193	0.0021	0.1228	0.0174	0.0035	0.0038	0.0025	0.0011	0.0298	0.0402	0.0369	0.0735	0.017	0.0864	0.0015
3	rs12695042	194443560	0.77	1.24714921571202	0.77	0.773176121721263	0.95189341466721	0.978385755292883	0.0095	0.0123	0.0145	0.003	0.174	0.0061	0.0045	0.0772	0.001	0.1125	0.1224	0.0193	0.0021	0.1227	0.0175	0.0035	0.0038	0.0025	0.0011	0.0298	0.0404	0.0369	0.0735	0.017	0.0868	0.0015
3	rs66621929	194448269	0.77	1.24714921571202	0.77	0.773176121721263	0.999556210859049	1.04493862231261	0.0093	0.0123	0.0145	0.003	0.174	0.0061	0.0045	0.0771	0.001	0.1124	0.1224	0.0193	0.002	0.1225	0.0176	0.0034	0.0038	0.0025	0.001	0.0299	0.0406	0.0369	0.0735	0.0171	0.0869	0.0015
3	rs67504425	194452689	0.77	1.24714921571202	0.77	0.773176121721263	1.01237529590669	1.17828154314017	0.0091	0.0123	0.0146	0.0031	0.1738	0.0062	0.0046	0.0771	0.001	0.1123	0.1222	0.0194	0.002	0.1223	0.0178	0.0035	0.0039	0.0025	0.0011	0.0299	0.0406	0.037	0.0734	0.0175	0.0865	0.0015
3	rs78681874	194453081	0.77	1.24714921571202	0.77	0.773176121721263	1.02049669628043	1.23593759792516	0.0091	0.0123	0.0146	0.0031	0.1738	0.0062	0.0046	0.0771	0.001	0.1123	0.1222	0.0194	0.002	0.1222	0.0179	0.0035	0.0039	0.0025	0.0011	0.0299	0.0407	0.037	0.0733	0.0175	0.0866	0.0015
3	rs13072717	194453146	0.77	1.24714921571202	0.77	0.773176121721263	1.02153536870883	1.25492922966103	0.0091	0.0123	0.0146	0.0031	0.1738	0.0062	0.0046	0.0771	0.001	0.1123	0.1222	0.0194	0.002	0.1222	0.0179	0.0035	0.0039	0.0025	0.0011	0.0299	0.0407	0.037	0.0733	0.0175	0.0866	0.0015
3	rs80276415	194458563	0.77	1.24714921571202	0.77	0.773176121721263	1.04589245429732	1.34673635781556	0.0091	0.0123	0.0152	0.0032	0.1738	0.0063	0.0047	0.077	0.001	0.1123	0.1212	0.0196	0.0018	0.1213	0.0177	0.0037	0.0039	0.0023	0.001	0.03	0.0409	0.0372	0.0732	0.0179	0.0869	0.0015
3	rs713600	194459512	0.77	1.24714921571202	0.77	0.773176121721263	1.04563025619196	1.3403232307781	0.0091	0.0123	0.0153	0.0032	0.1738	0.0063	0.0047	0.077	0.001	0.1123	0.121	0.0197	0.0018	0.121	0.0177	0.0037	0.0039	0.0023	9e-04	0.0301	0.0409	0.0373	0.0732	0.018	0.087	0.0015
3	rs713601	194459554	0.77	1.24714921571202	0.76	0.840461917458717	1.04519331831897	1.32246129000025	0.0091	0.0123	0.0154	0.0032	0.1738	0.0063	0.0048	0.0769	0.001	0.1123	0.121	0.0197	0.0018	0.1209	0.0177	0.0037	0.0039	0.0023	9e-04	0.0301	0.0409	0.0373	0.0733	0.0181	0.087	0.0015
3	rs71317920	194465233	0.77	1.24714921571202	0.76	0.840461917458717	0.925803031826536	1.32414465000713	0.0091	0.0125	0.0161	0.0034	0.1734	0.0066	0.0047	0.0768	0.001	0.1122	0.1194	0.0205	0.0017	0.1198	0.0182	0.0038	0.0041	0.0022	8e-04	0.0304	0.0397	0.0382	0.0723	0.0189	0.0879	0.0015
3	rs73077364	194467142	0.77	1.24714921571202	0.76	0.840461917458717	0.887808001856695	1.32246129000025	0.0092	0.0125	0.0165	0.0035	0.1732	0.0066	0.0047	0.0765	0.001	0.1122	0.119	0.0208	0.0016	0.1194	0.0183	0.0039	0.0042	0.0021	7e-04	0.0306	0.0394	0.0385	0.0719	0.019	0.0881	0.0015
3	rs114756303	194469248	0.77	1.24714921571202	0.76	0.840461917458717	0.822289610772761	1.33020773684685	0.0094	0.0125	0.0169	0.0036	0.1731	0.0067	0.0048	0.0761	0.001	0.1122	0.1188	0.021	0.0016	0.119	0.0184	0.0039	0.0043	0.0021	7e-04	0.0307	0.039	0.0386	0.0714	0.0192	0.0883	0.0015
3	rs58005101	194471407	0.77	1.24714921571202	0.76	0.840461917458717	0.798246139745906	1.28551995950778	0.0095	0.0126	0.0171	0.0037	0.173	0.0068	0.0048	0.076	0.001	0.1121	0.1187	0.0211	0.0016	0.1189	0.0185	0.004	0.0043	0.0021	7e-04	0.0308	0.0388	0.0387	0.0711	0.0193	0.0884	0.0015
3	rs7613256	194476816	0.77	1.24714921571202	0.76	0.840461917458717	0.770355566625842	1.29826133203481	0.0096	0.0126	0.0172	0.0038	0.1729	0.0069	0.005	0.0756	0.001	0.112	0.1186	0.0212	0.0016	0.1186	0.0185	0.004	0.0049	0.0021	7e-04	0.0308	0.0387	0.0387	0.0709	0.0194	0.0884	0.0015
3	rs80135826	194481855	0.77	1.24714921571202	0.76	0.840461917458717	0.762302198989233	1.3027930293512	0.0095	0.0126	0.0173	0.0039	0.1729	0.007	0.005	0.0755	0.001	0.112	0.1184	0.0212	0.0016	0.1185	0.0185	0.004	0.0049	0.0021	7e-04	0.0308	0.0387	0.0387	0.0709	0.0195	0.0883	0.0015
3	rs7645985	194498118	0.77	1.24714921571202	0.76	0.840461917458717	0.754209674717884	1.35416848011042	0.0095	0.0126	0.0174	0.004	0.1727	0.007	0.0051	0.0753	0.001	0.1118	0.118	0.0212	0.0016	0.1183	0.0185	0.0042	0.005	0.0019	9e-04	0.0308	0.0389	0.0386	0.0708	0.02	0.0883	0.0015
3	rs12487771	194500926	0.77	1.24714921571202	0.76	0.840461917458717	0.746306640218367	1.40706220446072	0.0095	0.0125	0.0175	0.004	0.1727	0.0071	0.0051	0.0752	0.001	0.1117	0.1179	0.0212	0.0016	0.1182	0.0186	0.0042	0.005	0.0019	9e-04	0.0309	0.0388	0.0386	0.0708	0.0201	0.0883	0.0015
3	rs79049073	194502514	0.77	1.24714921571202	0.76	0.840461917458717	0.671624913740068	1.3829472141332	0.0096	0.0126	0.0177	0.0042	0.1729	0.0071	0.0052	0.0749	0.001	0.1115	0.1173	0.0212	0.0016	0.1183	0.0187	0.0043	0.0051	0.0019	9e-04	0.0312	0.0384	0.0384	0.0707	0.0204	0.0881	0.0015
3	rs4234202	194504603	0.77	1.24714921571202	0.76	0.840461917458717	0.56371995310208	1.48735678340668	0.0096	0.0127	0.018	0.0043	0.1734	0.0072	0.0054	0.0745	9e-04	0.1111	0.1166	0.0211	0.0016	0.1187	0.019	0.0044	0.0053	0.0019	9e-04	0.0314	0.0379	0.0381	0.071	0.0209	0.0875	0.0013
3	rs62291028	194504999	0.77	1.24714921571202	0.76	0.840461917458717	0.554212536088018	1.47843798802976	0.0096	0.0127	0.0181	0.0044	0.1735	0.0072	0.0054	0.0745	9e-04	0.111	0.1165	0.0211	0.0016	0.1187	0.019	0.0044	0.0053	0.0019	9e-04	0.0314	0.0378	0.0381	0.0711	0.021	0.0874	0.0013
3	rs6774063	194507833	0.77	1.24714921571202	0.76	0.840461917458717	0.516498581603211	1.64563682599808	0.0098	0.0128	0.0186	0.0046	0.1734	0.0072	0.0055	0.0742	9e-04	0.1103	0.1155	0.0209	0.0017	0.1188	0.0192	0.0045	0.0054	0.002	0.001	0.0317	0.0377	0.0382	0.0716	0.0212	0.087	0.0011
3	rs75249457	194510087	0.77	1.24714921571202	0.76	0.840461917458717	0.501426402282776	1.77360816866398	0.0098	0.0128	0.0187	0.0047	0.1733	0.0072	0.0055	0.0741	9e-04	0.1099	0.1152	0.0208	0.0017	0.119	0.0193	0.0045	0.0055	0.002	0.001	0.0318	0.0377	0.0381	0.0716	0.0214	0.0867	0.0011
3	rs9874101	194521981	0.77	1.24714921571202	0.76	0.840461917458717	0.469110466378942	1.77061208454343	0.0099	0.0129	0.0189	0.0049	0.1732	0.0072	0.0056	0.074	0.001	0.1096	0.1148	0.0206	0.0018	0.1191	0.0194	0.0046	0.0057	0.002	0.001	0.0321	0.0376	0.038	0.0717	0.0217	0.0862	0.0011
3	rs80029185	194525295	0.77	1.24714921571202	0.76	0.840461917458717	0.471559265262577	1.83793376151184	0.01	0.013	0.0189	0.0049	0.1732	0.0073	0.0058	0.0741	0.001	0.1096	0.1147	0.0205	0.0018	0.119	0.0194	0.0045	0.0058	0.002	0.001	0.0321	0.0375	0.0379	0.0717	0.0215	0.086	0.0011
3	rs6801745	194527856	0.77	1.24714921571202	0.76	0.840461917458717	0.479931523849743	1.71996827571676	0.0101	0.0131	0.019	0.005	0.1733	0.0073	0.0058	0.0741	0.001	0.1097	0.1146	0.0205	0.0019	0.1191	0.0194	0.0045	0.0058	0.002	0.001	0.0321	0.0375	0.0378	0.0717	0.0215	0.0859	0.0011
3	rs34816120	194528883	0.77	1.24714921571202	0.76	0.840461917458717	0.501931678891825	2.05490837113654	0.0101	0.0132	0.019	0.005	0.1733	0.0073	0.0059	0.0741	0.001	0.1096	0.1145	0.0205	0.0019	0.119	0.0194	0.0045	0.0058	0.002	0.001	0.0321	0.0375	0.0379	0.0714	0.0215	0.0858	0.0011
3	rs73202657	194531253	0.77	1.24714921571202	0.76	0.840461917458717	0.555073709441719	2.134096231518	0.0101	0.0132	0.019	0.005	0.1733	0.0073	0.0059	0.0741	0.001	0.1095	0.1145	0.0203	0.002	0.119	0.0194	0.0045	0.0059	0.002	0.001	0.0322	0.0374	0.0378	0.0714	0.0216	0.0858	0.001
3	rs4488776	194532442	0.77	1.24714921571202	0.77	0.773176121721263	0.568133542980106	2.07255122475735	0.0102	0.0132	0.019	0.005	0.1733	0.0073	0.0059	0.0741	0.0011	0.1095	0.1145	0.0202	0.002	0.119	0.0194	0.0045	0.0059	0.002	0.001	0.0323	0.0373	0.0378	0.0714	0.0217	0.0857	0.001
3	rs9814219	194536533	0.77	1.24714921571202	0.78	0.709419594942363	0.550246039071269	2.01322294383979	0.0102	0.0132	0.0191	0.0051	0.1733	0.0074	0.006	0.074	0.0011	0.1092	0.1143	0.0201	0.002	0.119	0.0195	0.0045	0.006	0.002	0.001	0.0325	0.037	0.0378	0.0712	0.0217	0.0855	0.0011
3	rs76446049	194537168	0.77	1.24714921571202	0.78	0.709419594942363	0.616136165901427	2.23330621999024	0.0102	0.0132	0.0191	0.0051	0.1733	0.0074	0.006	0.074	0.0011	0.1092	0.1143	0.0201	0.002	0.119	0.0196	0.0045	0.006	0.002	0.0011	0.0325	0.037	0.0378	0.0712	0.0218	0.0855	0.0011
3	rs4234204	194538502	0.77	1.24714921571202	0.79	0.649136622646432	0.41382685167793	1.11426277795746	0.0107	0.0135	0.0203	0.0058	0.1734	0.0074	0.0064	0.0747	0.0013	0.1076	0.1121	0.0201	0.0022	0.1166	0.02	0.0048	0.007	0.0026	0.0014	0.0331	0.0351	0.0362	0.0708	0.024	0.0853	0.0018
3	rs4234205	194538559	0.77	1.24714921571202	0.8	0.592267592767429	0.402638395382738	1.09469721960195	0.0108	0.0135	0.0203	0.0059	0.1734	0.0074	0.0064	0.0747	0.0014	0.1075	0.112	0.0201	0.0022	0.1164	0.02	0.0048	0.0071	0.0026	0.0015	0.0331	0.0351	0.0362	0.0707	0.0242	0.0853	0.0018
3	Affx-21962343	194538565	0.77	1.24714921571202	0.8	0.592267592767429	0.407928054304492	1.16690829743818	0.0108	0.0135	0.0203	0.0059	0.1734	0.0074	0.0064	0.0747	0.0014	0.1075	0.112	0.0201	0.0022	0.1164	0.02	0.0048	0.0071	0.0026	0.0015	0.0331	0.035	0.0362	0.0707	0.0242	0.0852	0.0018
3	rs6772734	194538971	0.77	1.24714921571202	0.81	0.53874877155386	0.389649765300083	1.01901981584619	0.0111	0.0136	0.0205	0.0059	0.1734	0.0075	0.0064	0.0739	0.0019	0.1065	0.1124	0.0201	0.0024	0.1163	0.0204	0.0049	0.0074	0.0028	0.0016	0.0331	0.0344	0.0357	0.0698	0.025	0.0851	0.0019
3	rs116702262	194539506	0.78	1.16707263834179	0.81	0.53874877155386	0.297360631964233	0.751176108551807	0.0116	0.0138	0.0207	0.0059	0.1732	0.0075	0.0064	0.0735	0.0019	0.1053	0.1134	0.0201	0.0024	0.1164	0.0209	0.005	0.0074	0.0029	0.0016	0.0333	0.0337	0.0351	0.0686	0.026	0.0854	0.002
3	rs34896635	194540958	0.78	1.16707263834179	0.81	0.53874877155386	0.160801402649172	0.599238311216876	0.0125	0.0142	0.0209	0.0058	0.1742	0.0077	0.0064	0.0728	0.002	0.1021	0.1176	0.0203	0.0025	0.1164	0.0218	0.0053	0.0073	0.0034	0.0018	0.0334	0.0322	0.0339	0.0658	0.0268	0.085	0.0021
3	rs13084581	194542857	0.78	1.16707263834179	0.81	0.53874877155386	0.101570103803702	0.774338234074555	0.013	0.0155	0.0213	0.0056	0.1766	0.0076	0.0062	0.0723	0.002	0.0991	0.119	0.0205	0.0026	0.1168	0.0227	0.0055	0.0072	0.0038	0.0019	0.0335	0.0308	0.0328	0.0646	0.0271	0.0838	0.0022
3	rs6437420	194543369	0.78	1.16707263834179	0.81	0.53874877155386	0.0927695933241728	0.584807048877221	0.013	0.0156	0.0214	0.0057	0.1767	0.0076	0.0062	0.0723	0.0021	0.0988	0.1191	0.0204	0.0026	0.1168	0.0227	0.0055	0.0072	0.0038	0.0019	0.0335	0.0307	0.0328	0.0645	0.0271	0.0838	0.0022
3	rs56208342	194543609	0.78	1.16707263834179	0.81	0.53874877155386	0.0904296582967153	0.502134642320138	0.013	0.0156	0.0215	0.0057	0.1768	0.0076	0.0063	0.0723	0.0021	0.0988	0.1191	0.0204	0.0026	0.1167	0.0227	0.0056	0.0072	0.0038	0.0019	0.0335	0.0306	0.0327	0.0644	0.0271	0.0839	0.0022
3	rs9860061	194544290	0.78	1.16707263834179	0.81	0.53874877155386	0.0814228920927938	0.502546253816385	0.0129	0.0156	0.0214	0.0056	0.1768	0.0076	0.0063	0.0722	0.0021	0.0987	0.1193	0.0204	0.0026	0.1167	0.0228	0.0056	0.0072	0.0038	0.0019	0.0336	0.0305	0.0327	0.0645	0.0271	0.0839	0.0022
3	rs4677644	194545903	0.78	1.16707263834179	0.82	0.488512084344485	0.0764360158135708	0.415605303304628	0.0129	0.0157	0.0213	0.0056	0.1769	0.0076	0.0062	0.0721	0.0021	0.0986	0.1196	0.0204	0.0027	0.1168	0.0229	0.0056	0.0072	0.0038	0.0019	0.0337	0.0304	0.0326	0.0646	0.0271	0.0838	0.0022
3	rs6789827	194546723	0.78	1.16707263834179	0.81	0.53874877155386	0.0764143033949453	0.325057197840578	0.0129	0.0157	0.0213	0.0055	0.1768	0.0074	0.0061	0.0719	0.0021	0.0987	0.1196	0.0203	0.0027	0.1168	0.0231	0.0055	0.0071	0.0039	0.0019	0.0339	0.0303	0.0328	0.0647	0.0272	0.0839	0.0022
3	rs35926078	194546760	0.78	1.16707263834179	0.82	0.488512084344485	0.0763491900200454	0.323232101297956	0.0129	0.0157	0.0213	0.0055	0.1768	0.0074	0.0061	0.0719	0.0021	0.0987	0.1196	0.0203	0.0027	0.1168	0.0231	0.0055	0.0071	0.0039	0.0019	0.0339	0.0303	0.0328	0.0647	0.0272	0.0839	0.0022
3	rs7431261	194549739	0.78	1.16707263834179	0.82	0.488512084344485	0.070264242098958	0.354785442021858	0.0129	0.0158	0.0213	0.0055	0.1769	0.0073	0.0061	0.072	0.0021	0.0985	0.1198	0.0203	0.0027	0.117	0.0231	0.0055	0.007	0.0039	0.0019	0.0339	0.0303	0.0326	0.0647	0.0272	0.084	0.0022
3	rs4677758	194551215	0.78	1.16707263834179	0.82	0.488512084344485	0.065559747380754	0.35766147099645	0.0129	0.0158	0.0213	0.0055	0.1769	0.0073	0.0061	0.072	0.0021	0.0985	0.1198	0.0203	0.0027	0.1171	0.0231	0.0055	0.0069	0.0039	0.0019	0.0339	0.0302	0.0326	0.0647	0.0272	0.0841	0.0022
3	rs13076196	194551495	0.78	1.16707263834179	0.82	0.488512084344485	0.0646988655784852	0.380394692056933	0.0129	0.0158	0.0213	0.0055	0.177	0.0073	0.0061	0.072	0.0021	0.0985	0.1198	0.0203	0.0027	0.1171	0.0231	0.0055	0.0069	0.0039	0.0019	0.0339	0.0302	0.0326	0.0647	0.0272	0.0841	0.0022
3	rs58539254	194553230	0.78	1.16707263834179	0.82	0.488512084344485	0.0553119724910226	0.337670290038241	0.0129	0.0159	0.0212	0.0054	0.1773	0.0073	0.006	0.072	0.002	0.0986	0.12	0.0201	0.0026	0.1174	0.0232	0.0055	0.0067	0.0038	0.0019	0.0339	0.03	0.0324	0.0646	0.0272	0.0843	0.0022
3	rs871570	194558537	0.78	1.16707263834179	0.82	0.488512084344485	0.0200894147752662	0.181485307142046	0.0123	0.0167	0.0208	0.0047	0.1795	0.0066	0.0052	0.0723	0.0018	0.0976	0.1219	0.0203	0.0025	0.1189	0.0238	0.0054	0.0056	0.0036	0.0017	0.0342	0.0289	0.031	0.0644	0.0266	0.086	0.0021
3	rs58778231	194560699	0.79	1.09022720934348	0.82	0.488512084344485	0.0242576534467976	0.185036094880622	0.0122	0.0171	0.0206	0.0042	0.1809	0.0061	0.0046	0.0733	0.0015	0.097	0.1219	0.0207	0.0023	0.1193	0.0235	0.0051	0.0046	0.0036	0.0016	0.0346	0.0293	0.0305	0.0645	0.0264	0.0872	0.0017
3	rs10933678	194562734	0.79	1.09022720934348	0.82	0.488512084344485	0.0276923049496061	0.191074709385667	0.0123	0.0173	0.0204	0.004	0.1813	0.0059	0.0044	0.0739	0.0014	0.0966	0.1223	0.0207	0.0023	0.1195	0.0234	0.0049	0.0043	0.0035	0.0016	0.0349	0.0293	0.0303	0.0646	0.0263	0.0875	0.0016
3	rs78625508	194564519	0.79	1.09022720934348	0.83	0.441484906400802	0.0267765327462569	0.172663003498232	0.0123	0.0174	0.0204	0.0039	0.1814	0.0059	0.0044	0.074	0.0014	0.0966	0.1225	0.0207	0.0023	0.1195	0.0235	0.0049	0.0042	0.0035	0.0015	0.035	0.0293	0.0302	0.0646	0.0263	0.0876	0.0015
3	rs6764953	194564931	0.79	1.09022720934348	0.83	0.441484906400802	0.0263636436552455	0.152430765349601	0.0123	0.0174	0.0204	0.0039	0.1814	0.0058	0.0044	0.0741	0.0014	0.0966	0.1225	0.0207	0.0023	0.1195	0.0235	0.0049	0.0042	0.0035	0.0015	0.0351	0.0293	0.0302	0.0647	0.0263	0.0876	0.0015
3	rs56823724	194567900	0.79	1.09022720934348	0.83	0.441484906400802	0.0296014834802633	0.146856569611535	0.0123	0.0174	0.0203	0.0039	0.1814	0.0059	0.0043	0.0742	0.0013	0.0967	0.1227	0.0207	0.0022	0.1195	0.0235	0.0048	0.0041	0.0035	0.0015	0.0351	0.0294	0.0301	0.0647	0.0262	0.0875	0.0015
3	rs7645319	194568377	0.79	1.09022720934348	0.83	0.441484906400802	0.0299457533101287	0.145170903389879	0.0123	0.0175	0.0203	0.0039	0.1815	0.0059	0.0043	0.0742	0.0013	0.0967	0.1228	0.0207	0.0022	0.1195	0.0235	0.0048	0.0041	0.0035	0.0015	0.0351	0.0294	0.03	0.0648	0.0262	0.0875	0.0015
3	rs73206324	194569685	0.79	1.09022720934348	0.83	0.441484906400802	0.0306896064775152	0.120581099093761	0.0123	0.0175	0.0203	0.0039	0.1814	0.0058	0.0043	0.0743	0.0013	0.0967	0.123	0.0207	0.0022	0.1196	0.0234	0.0048	0.004	0.0035	0.0015	0.0352	0.0294	0.0299	0.0648	0.0262	0.0875	0.0014
3	rs115202389	194573701	0.8	1.01658215824445	0.83	0.441484906400802	0.0496691495816231	0.183105595958384	0.0123	0.0176	0.0198	0.0036	0.1823	0.0055	0.0039	0.0752	0.001	0.0964	0.1245	0.0208	0.002	0.1202	0.0233	0.0046	0.0037	0.0035	0.0014	0.0353	0.0295	0.0288	0.0651	0.026	0.0875	0.0011
3	rs56149727	194575051	0.8	1.01658215824445	0.83	0.441484906400802	0.0593760255294682	0.250032123118875	0.0124	0.0176	0.0196	0.0035	0.1826	0.0054	0.0038	0.0755	9e-04	0.0964	0.125	0.0209	0.002	0.1203	0.0233	0.0045	0.0036	0.0035	0.0014	0.0353	0.0294	0.0285	0.0653	0.0259	0.0875	0.0011
3	rs4677767	194577114	0.8	1.01658215824445	0.83	0.441484906400802	0.0573020634845745	0.160784872734272	0.0124	0.0176	0.0195	0.0033	0.1827	0.0053	0.0036	0.0756	8e-04	0.0964	0.1257	0.0209	0.0019	0.1206	0.0232	0.0044	0.0036	0.0034	0.0014	0.0353	0.0295	0.0283	0.0652	0.0259	0.0875	0.001
3	rs6775888	194577691	0.8	1.01658215824445	0.83	0.441484906400802	0.0583875190732569	0.162241167983665	0.0124	0.0176	0.0195	0.0033	0.1827	0.0053	0.0036	0.0756	8e-04	0.0963	0.1258	0.0209	0.0019	0.1207	0.0232	0.0044	0.0036	0.0034	0.0014	0.0353	0.0295	0.0283	0.0652	0.0258	0.0876	0.001
3	rs6779877	194579724	0.8	1.01658215824445	0.83	0.441484906400802	0.0565502846560853	0.162241167983665	0.0124	0.0175	0.0194	0.0033	0.1825	0.0052	0.0036	0.0756	8e-04	0.0962	0.1262	0.021	0.0019	0.1208	0.0233	0.0044	0.0035	0.0034	0.0014	0.0353	0.0294	0.0284	0.0652	0.0258	0.0876	0.001
3	rs11715467	194584999	0.8	1.01658215824445	0.83	0.441484906400802	0.0452052094651867	0.157404973625127	0.0124	0.0177	0.0193	0.0032	0.1825	0.0051	0.0038	0.0757	8e-04	0.0961	0.127	0.021	0.0018	0.121	0.0232	0.0044	0.0034	0.0033	0.0013	0.0354	0.0296	0.0284	0.0652	0.0255	0.0874	9e-04
3	rs11719165	194586088	0.8	1.01658215824445	0.83	0.441484906400802	0.0450980084969143	0.160300473335357	0.0124	0.0177	0.0192	0.0031	0.1826	0.005	0.0039	0.0757	7e-04	0.0959	0.1271	0.021	0.0018	0.121	0.0232	0.0044	0.0033	0.0033	0.0013	0.0354	0.0296	0.0284	0.0653	0.0254	0.0874	9e-04
3	rs1864914	194591669	0.8	1.01658215824445	0.83	0.441484906400802	0.0787601455206389	0.196659018326756	0.0125	0.0176	0.0193	0.0028	0.1824	0.0044	0.0043	0.0756	7e-04	0.094	0.1274	0.0216	0.0017	0.121	0.0235	0.0047	0.0029	0.0033	0.0012	0.036	0.031	0.027	0.0664	0.0254	0.0878	8e-04
3	rs2410889	194592406	0.8	1.01658215824445	0.83	0.441484906400802	0.0796711473199129	0.192001641399464	0.0125	0.0176	0.0192	0.0028	0.1823	0.0043	0.0043	0.0756	7e-04	0.0939	0.1275	0.0216	0.0017	0.1209	0.0235	0.0047	0.0028	0.0033	0.0012	0.036	0.0309	0.027	0.0665	0.0254	0.0878	8e-04
3	rs9854194	194598100	0.8	1.01658215824445	0.83	0.441484906400802	0.0785610703486473	0.160881814645972	0.0126	0.0177	0.019	0.0027	0.1822	0.0042	0.0043	0.0756	7e-04	0.0939	0.1281	0.0217	0.0017	0.1212	0.0237	0.0046	0.0028	0.0033	0.0012	0.0361	0.0309	0.0266	0.0667	0.0254	0.0877	8e-04
3	rs76374945	194607718	0.81	0.946104684087093	0.83	0.441484906400802	0.0829471410490531	0.15663600949477	0.0126	0.0176	0.0189	0.0027	0.1821	0.0041	0.0042	0.0756	7e-04	0.0937	0.1289	0.0219	0.0017	0.1211	0.0237	0.0046	0.0027	0.0033	0.0012	0.0361	0.0309	0.0265	0.0667	0.0254	0.0876	8e-04
3	rs77818689	194609589	0.81	0.946104684087093	0.83	0.441484906400802	0.0852325757729612	0.14958709986727	0.0126	0.0176	0.0189	0.0027	0.1821	0.0041	0.0042	0.0756	6e-04	0.0937	0.129	0.0219	0.0017	0.1211	0.0237	0.0046	0.0027	0.0033	0.0012	0.0361	0.0309	0.0264	0.0667	0.0254	0.0876	8e-04
3	rs73210333	194622959	0.81	0.946104684087093	0.84	0.397589870063919	0.0833138191725159	0.146950423744649	0.0126	0.0176	0.0189	0.0026	0.1822	0.004	0.0041	0.0756	6e-04	0.0937	0.1295	0.022	0.0017	0.121	0.0237	0.0045	0.0027	0.0032	0.0012	0.0362	0.0309	0.0263	0.0666	0.0254	0.0875	7e-04
3	rs12497228	194629536	0.81	0.946104684087093	0.84	0.397589870063919	0.0875577491377407	0.145825604307514	0.0126	0.0177	0.0189	0.0026	0.1823	0.004	0.0041	0.0756	6e-04	0.0938	0.1296	0.0221	0.0017	0.1211	0.0239	0.0045	0.0027	0.0032	0.0012	0.0362	0.0309	0.0258	0.0667	0.0254	0.0874	7e-04
3	rs58137042	194631647	0.81	0.946104684087093	0.84	0.397589870063919	0.0887711295364357	0.158271656777745	0.0127	0.0176	0.0188	0.0025	0.1824	0.0039	0.0041	0.0756	6e-04	0.0938	0.1297	0.0223	0.0017	0.121	0.0238	0.0042	0.0026	0.0032	0.0012	0.0361	0.031	0.0256	0.0669	0.0255	0.0878	7e-04
3	rs115404268	194646559	0.81	0.946104684087093	0.84	0.397589870063919	0.0907443139365336	0.157404973625127	0.0128	0.0176	0.0187	0.0024	0.1825	0.0038	0.0039	0.0755	6e-04	0.0937	0.1298	0.0225	0.0017	0.1209	0.0236	0.0038	0.0025	0.0032	0.0012	0.0362	0.031	0.0254	0.0672	0.0256	0.0885	7e-04
3	rs726888	194648652	0.81	0.946104684087093	0.84	0.397589870063919	0.0892258854225611	0.158850383573588	0.0128	0.0176	0.0187	0.0024	0.1824	0.0038	0.0039	0.0755	6e-04	0.0937	0.1298	0.0225	0.0017	0.121	0.0236	0.0038	0.0025	0.0032	0.0012	0.0362	0.031	0.0254	0.0672	0.0256	0.0885	7e-04
3	rs79598459	194649736	0.81	0.946104684087093	0.84	0.397589870063919	0.088866745170763	0.158175275208145	0.0128	0.0176	0.0187	0.0024	0.1823	0.0038	0.0039	0.0755	6e-04	0.0937	0.1298	0.0225	0.0017	0.1211	0.0236	0.0038	0.0025	0.0032	0.0012	0.0361	0.031	0.0254	0.0672	0.0256	0.0885	7e-04
3	rs6795453	194651441	0.81	0.946104684087093	0.84	0.397589870063919	0.0875814390439385	0.151480743441866	0.0128	0.0176	0.0187	0.0024	0.1822	0.0038	0.0039	0.0755	6e-04	0.0937	0.1298	0.0225	0.0017	0.1213	0.0235	0.0037	0.0025	0.0032	0.0012	0.0361	0.031	0.0254	0.0672	0.0256	0.0885	7e-04
3	rs7651837	194654906	0.81	0.946104684087093	0.84	0.397589870063919	0.0877236639968886	0.15778995744588	0.0128	0.0176	0.0187	0.0024	0.1822	0.0038	0.0039	0.0755	6e-04	0.0937	0.1298	0.0225	0.0017	0.1213	0.0235	0.0037	0.0025	0.0031	0.0012	0.0361	0.031	0.0254	0.0672	0.0256	0.0885	7e-04
3	rs73204843	194655678	0.81	0.946104684087093	0.84	0.397589870063919	0.0875103815403553	0.156252030030194	0.0128	0.0176	0.0187	0.0024	0.1821	0.0038	0.0039	0.0755	6e-04	0.0937	0.1298	0.0225	0.0017	0.1213	0.0235	0.0037	0.0025	0.0031	0.0012	0.0361	0.0311	0.0255	0.0672	0.0256	0.0885	7e-04
3	rs73889977	194659072	0.81	0.946104684087093	0.84	0.397589870063919	0.0872501508224869	0.160010082057872	0.0128	0.0176	0.0187	0.0024	0.1821	0.0038	0.0039	0.0755	6e-04	0.0936	0.1298	0.0226	0.0017	0.1212	0.0235	0.0037	0.0025	0.0031	0.0012	0.0361	0.0311	0.0255	0.0672	0.0256	0.0886	7e-04
3	rs9864709	194659799	0.81	0.946104684087093	0.84	0.397589870063919	0.0945742443132721	0.167915531392717	0.0128	0.0176	0.0187	0.0024	0.1821	0.0038	0.0039	0.0755	5e-04	0.0936	0.1298	0.0226	0.0017	0.1212	0.0235	0.0037	0.0025	0.0031	0.0012	0.0361	0.0311	0.0255	0.0672	0.0256	0.0886	7e-04
3	rs55962141	194667220	0.82	0.87875982057053	0.84	0.397589870063919	0.102901989723731	0.222877072589511	0.013	0.0179	0.0187	0.0026	0.1819	0.0034	0.0036	0.075	5e-04	0.0933	0.1305	0.0235	0.0019	0.1212	0.0233	0.0036	0.0022	0.0031	0.0012	0.0366	0.0315	0.0246	0.068	0.0251	0.088	7e-04
3	rs2568909	194669320	0.82	0.87875982057053	0.84	0.397589870063919	0.0939785159000939	0.210428719324643	0.0131	0.018	0.0188	0.0027	0.1819	0.0034	0.0035	0.0748	5e-04	0.0932	0.1307	0.0237	0.0019	0.1213	0.0233	0.0036	0.0021	0.003	0.0012	0.0367	0.0316	0.0244	0.0683	0.025	0.088	7e-04
3	rs823009	194674114	0.82	0.87875982057053	0.84	0.397589870063919	0.0889624261004124	0.167522000082148	0.0131	0.0184	0.0188	0.0027	0.1821	0.0033	0.0035	0.0747	6e-04	0.0931	0.1311	0.0239	0.0019	0.1213	0.023	0.0036	0.0021	0.003	0.0012	0.0368	0.0315	0.0241	0.0681	0.025	0.088	7e-04
3	rs823011	194675972	0.82	0.87875982057053	0.84	0.397589870063919	0.0878185620881892	0.15971987726673	0.0131	0.0185	0.0189	0.0027	0.182	0.0033	0.0035	0.0747	6e-04	0.0934	0.1311	0.024	0.0019	0.121	0.0231	0.0036	0.0021	0.003	0.0012	0.0368	0.0315	0.024	0.068	0.0249	0.0878	7e-04
3	rs34108109	194678798	0.82	0.87875982057053	0.84	0.397589870063919	0.0841888258537758	0.139234831209988	0.013	0.0186	0.0189	0.0027	0.1819	0.0035	0.0035	0.0747	6e-04	0.0936	0.1311	0.024	0.002	0.1208	0.0231	0.0035	0.0021	0.003	0.0012	0.0368	0.0315	0.024	0.0679	0.0249	0.0876	7e-04
3	rs7428617	194679087	0.82	0.87875982057053	0.84	0.397589870063919	0.081671900909379	0.139787500270611	0.013	0.0186	0.0189	0.0027	0.1818	0.0035	0.0035	0.0747	6e-04	0.0937	0.1311	0.0241	0.002	0.1207	0.0231	0.0035	0.0021	0.003	0.0012	0.0368	0.0315	0.024	0.0679	0.0249	0.0878	7e-04
3	rs114452994	194679865	0.82	0.87875982057053	0.84	0.397589870063919	0.0840733597636268	0.144051042137703	0.013	0.0186	0.0189	0.0027	0.1818	0.0035	0.0035	0.0746	6e-04	0.0937	0.1311	0.0241	0.002	0.1207	0.0231	0.0035	0.002	0.003	0.0012	0.0368	0.0315	0.024	0.0679	0.0249	0.0878	7e-04
3	rs4494872	194681125	0.82	0.87875982057053	0.84	0.397589870063919	0.0838657756657996	0.147984245880633	0.013	0.0186	0.0189	0.0027	0.1819	0.0035	0.0035	0.0746	6e-04	0.0937	0.131	0.0241	0.002	0.1206	0.0231	0.0035	0.002	0.003	0.0012	0.0368	0.0314	0.024	0.068	0.0249	0.0878	7e-04
3	rs6437445	194694055	0.82	0.87875982057053	0.84	0.397589870063919	0.0785831738101512	0.168604988694513	0.013	0.0185	0.0189	0.0027	0.1824	0.0034	0.0035	0.0743	7e-04	0.0935	0.1308	0.0241	0.002	0.1204	0.0231	0.0035	0.002	0.0031	0.0012	0.0369	0.0314	0.024	0.0683	0.0248	0.0879	8e-04
3	rs73204875	194697639	0.82	0.87875982057053	0.85	0.356744695657816	0.0721515483901311	0.173259675658703	0.013	0.0185	0.0188	0.0027	0.1826	0.0034	0.0035	0.074	7e-04	0.0934	0.1307	0.0243	0.002	0.1203	0.0231	0.0035	0.002	0.0031	0.0012	0.0369	0.0314	0.0239	0.0684	0.0248	0.0878	9e-04
3	rs9830908	194703805	0.82	0.87875982057053	0.85	0.356744695657816	0.0818306147175233	0.257939203760382	0.013	0.0184	0.0188	0.0027	0.1825	0.0034	0.0035	0.0738	7e-04	0.0935	0.1306	0.0243	0.0021	0.1203	0.023	0.0035	0.0021	0.0031	0.0013	0.0369	0.0315	0.0238	0.0685	0.0248	0.0878	9e-04
3	rs1996383	194704787	0.82	0.87875982057053	0.85	0.356744695657816	0.0729282312722355	0.203872956522055	0.013	0.0183	0.0189	0.0026	0.1825	0.0034	0.0035	0.0736	8e-04	0.0938	0.1306	0.0244	0.0021	0.1204	0.0229	0.0036	0.0022	0.0031	0.0013	0.0369	0.0315	0.0235	0.0686	0.0248	0.0877	0.001
3	rs2676851	194706867	0.82	0.87875982057053	0.85	0.356744695657816	0.045574071682403	0.122594449126753	0.0128	0.0188	0.019	0.0026	0.1826	0.0034	0.0034	0.0712	0.0011	0.0952	0.1299	0.0247	0.0022	0.12	0.0226	0.0041	0.0027	0.0032	0.0015	0.0372	0.0312	0.0227	0.0689	0.025	0.0876	0.0012
3	rs2720940	194710477	0.82	0.87875982057053	0.85	0.356744695657816	0.0255927016758895	0.0754615745563616	0.0127	0.0189	0.0191	0.0027	0.1822	0.0035	0.0035	0.0701	0.0012	0.0964	0.1291	0.0248	0.0023	0.1195	0.0225	0.0044	0.0034	0.0033	0.0015	0.0374	0.0311	0.0224	0.0689	0.0249	0.0878	0.0014
3	rs59524354	194714154	0.82	0.87875982057053	0.85	0.356744695657816	0.0217751144851585	0.0495577887879755	0.0126	0.0189	0.0192	0.0028	0.1818	0.0035	0.0036	0.0694	0.0012	0.0968	0.129	0.0249	0.0024	0.1194	0.0225	0.0045	0.0039	0.0033	0.0015	0.0374	0.0309	0.0222	0.0688	0.0249	0.0879	0.0014
3	rs112267160	194714824	0.82	0.87875982057053	0.85	0.356744695657816	0.0220610476948911	0.0515171046324881	0.0126	0.0189	0.0192	0.0028	0.1817	0.0035	0.0036	0.0693	0.0012	0.0969	0.129	0.0249	0.0024	0.1194	0.0225	0.0045	0.0039	0.0034	0.0015	0.0375	0.0309	0.0223	0.0688	0.025	0.0879	0.0014
3	rs2676835	194716674	0.82	0.87875982057053	0.85	0.356744695657816	0.0211842738145042	0.0418878846418231	0.0125	0.0189	0.0193	0.0028	0.1815	0.0035	0.0036	0.069	0.0012	0.0971	0.129	0.025	0.0024	0.1193	0.0226	0.0046	0.004	0.0034	0.0015	0.0375	0.0308	0.0222	0.0688	0.025	0.0879	0.0014
3	rs56177558	194717660	0.82	0.87875982057053	0.85	0.356744695657816	0.0213015039229749	0.0477511778391918	0.0125	0.0189	0.0193	0.0028	0.1812	0.0035	0.0037	0.0689	0.0012	0.0971	0.129	0.025	0.0024	0.1194	0.0226	0.0046	0.004	0.0034	0.0015	0.0375	0.0307	0.0223	0.0688	0.025	0.0878	0.0015
3	rs2720917	194720053	0.82	0.87875982057053	0.85	0.356744695657816	0.020080755696445	0.0393315022812754	0.0125	0.0189	0.0194	0.0028	0.1806	0.0036	0.0037	0.0689	0.0012	0.0971	0.1291	0.0251	0.0025	0.1195	0.0226	0.0047	0.004	0.0034	0.0016	0.0376	0.0307	0.0223	0.0688	0.025	0.0878	0.0015
3	rs62292503	194728463	0.82	0.87875982057053	0.86	0.318862054747229	0.0196427237557766	0.0356337917797721	0.0124	0.0189	0.0195	0.0029	0.1804	0.0036	0.0038	0.0687	0.0013	0.097	0.129	0.0252	0.0025	0.1196	0.0227	0.0047	0.0041	0.0035	0.0016	0.0376	0.0306	0.0224	0.0687	0.0251	0.0876	0.0015
3	rs115496321	194733821	0.82	0.87875982057053	0.86	0.318862054747229	0.0165045702271883	0.037596035498479	0.0123	0.0189	0.0196	0.0029	0.1801	0.0037	0.0039	0.0683	0.0013	0.097	0.1289	0.0252	0.0026	0.1198	0.0226	0.0049	0.0042	0.0036	0.0016	0.0375	0.0302	0.0229	0.0686	0.0252	0.0874	0.0016
3	rs2720910	194734651	0.82	0.87875982057053	0.86	0.318862054747229	0.0154356758327555	0.0371677161631349	0.0122	0.0189	0.0196	0.0029	0.1799	0.0037	0.0039	0.0682	0.0013	0.097	0.1289	0.0253	0.0026	0.1199	0.0226	0.0049	0.0042	0.0036	0.0015	0.0375	0.0301	0.0232	0.0686	0.0253	0.0873	0.0016
3	rs7610880	194736670	0.83	0.81451029553121	0.86	0.318862054747229	0.012076355561601	0.0343351618345971	0.0121	0.0189	0.0198	0.0031	0.1796	0.0039	0.0041	0.0676	0.0013	0.0969	0.1289	0.0254	0.0027	0.12	0.0226	0.0051	0.0044	0.0037	0.0015	0.0375	0.0296	0.0238	0.0685	0.0254	0.0867	0.0017
3	rs2676920	194738595	0.83	0.81451029553121	0.87	0.283849475516541	0.0108799017504315	0.0377034631139029	0.012	0.0189	0.0202	0.0032	0.1794	0.004	0.0042	0.0672	0.0013	0.0967	0.1286	0.0257	0.0028	0.1199	0.0226	0.0052	0.0046	0.0038	0.0016	0.0374	0.0293	0.0245	0.0683	0.0255	0.0859	0.0018
3	rs73066350	194738798	0.83	0.81451029553121	0.87	0.283849475516541	0.0117058059289632	0.0489523179733826	0.012	0.0189	0.0202	0.0032	0.1794	0.004	0.0043	0.0671	0.0013	0.0967	0.1286	0.0257	0.0028	0.1199	0.0226	0.0052	0.0046	0.0038	0.0016	0.0374	0.0292	0.0246	0.0683	0.0255	0.0858	0.0018
3	rs75006997	194740397	0.83	0.81451029553121	0.87	0.283849475516541	0.00955360011912271	0.0462093511636146	0.0119	0.0188	0.0205	0.0033	0.1793	0.0043	0.0044	0.0665	0.0013	0.0971	0.1284	0.0261	0.0028	0.1197	0.0228	0.0054	0.0048	0.0037	0.0015	0.0373	0.0289	0.0252	0.0678	0.0258	0.0851	0.0018
3	rs7631229	194742159	0.83	0.81451029553121	0.87	0.283849475516541	0.00848503139724569	0.0707352835858344	0.0118	0.0188	0.0208	0.0034	0.1793	0.0045	0.0045	0.0662	0.0013	0.0973	0.1282	0.0264	0.0028	0.1194	0.0229	0.0055	0.005	0.0037	0.0015	0.0371	0.0286	0.0257	0.0675	0.0259	0.0845	0.0019
3	rs7633991	194742748	0.83	0.81451029553121	0.87	0.283849475516541	0.00807798576559387	0.0923374721587286	0.0117	0.0188	0.0208	0.0035	0.1793	0.0045	0.0046	0.0662	0.0013	0.0973	0.1281	0.0265	0.0028	0.1194	0.0229	0.0056	0.005	0.0036	0.0015	0.0371	0.0285	0.0258	0.0674	0.0259	0.0843	0.0019
3	rs938712	194743015	0.83	0.81451029553121	0.88	0.251609301083599	0.00731697123676266	0.0967067692295438	0.0117	0.0188	0.0208	0.0035	0.1792	0.0045	0.0046	0.0662	0.0013	0.0974	0.128	0.0266	0.0028	0.1193	0.0229	0.0056	0.0051	0.0036	0.0015	0.0371	0.0285	0.0259	0.0674	0.0259	0.0843	0.0019
3	rs2720931	194743323	0.83	0.81451029553121	0.88	0.251609301083599	0.0101194802419649	0.13630081096927	0.0117	0.0188	0.0208	0.0035	0.1792	0.0045	0.0046	0.0662	0.0013	0.0973	0.128	0.0266	0.0028	0.1192	0.0229	0.0056	0.0052	0.0036	0.0015	0.037	0.0284	0.026	0.0673	0.026	0.0842	0.0019
3	rs79394957	194746139	0.83	0.81451029553121	0.88	0.251609301083599	0.0115784380439154	0.103614121799262	0.0116	0.0189	0.0209	0.0037	0.1788	0.0047	0.0047	0.0661	0.0013	0.0974	0.1282	0.0271	0.0028	0.119	0.023	0.0057	0.0054	0.0036	0.0015	0.0366	0.028	0.0263	0.0669	0.0262	0.0837	0.0019
3	rs2280222	194752416	0.83	0.81451029553121	0.88	0.251609301083599	0.00789523324679647	0.0995284336681809	0.0116	0.019	0.0211	0.0039	0.1782	0.0049	0.0048	0.066	0.0014	0.0974	0.1286	0.0277	0.0028	0.1186	0.0233	0.0058	0.0055	0.0036	0.0015	0.0361	0.0274	0.0267	0.0664	0.0268	0.0832	0.0019
3	rs9854083	194753298	0.83	0.81451029553121	0.88	0.251609301083599	0.0106452365376776	0.125327822775467	0.0115	0.0191	0.0211	0.0036	0.1783	0.0049	0.0048	0.0662	0.0013	0.0974	0.1285	0.0278	0.0028	0.1186	0.0233	0.0057	0.0055	0.0036	0.0015	0.036	0.0275	0.0267	0.0665	0.0269	0.0831	0.0019
3	rs116272396	194754570	0.83	0.81451029553121	0.88	0.251609301083599	0.0187958030252824	0.191074709385667	0.0115	0.0192	0.0212	0.0036	0.1782	0.0049	0.0048	0.0661	0.0013	0.0973	0.1286	0.0279	0.0028	0.1185	0.0233	0.0058	0.0056	0.0036	0.0015	0.036	0.0274	0.0268	0.0663	0.0269	0.083	0.0019
3	rs113779605	194756587	0.86	0.639923359357885	0.88	0.251609301083599	0.0183702944994085	0.092731380121171	0.0126	0.0206	0.0222	0.0046	0.1765	0.0059	0.0053	0.0665	0.0014	0.0923	0.1351	0.0313	0.0026	0.1142	0.0242	0.007	0.0064	0.0032	0.0012	0.0346	0.026	0.0279	0.0621	0.0282	0.0806	0.0016
3	rs11707965	194756597	0.86	0.639923359357885	0.88	0.251609301083599	0.0130064791092925	0.0868930442417432	0.0127	0.0207	0.0222	0.0046	0.1767	0.0059	0.0055	0.0665	0.0014	0.0922	0.1352	0.0315	0.0026	0.114	0.0242	0.007	0.0064	0.0032	0.0012	0.0346	0.0259	0.0282	0.062	0.0277	0.0805	0.0016
3	rs117598084	194756912	0.86	0.639923359357885	0.88	0.251609301083599	0.0150325540853527	0.0867394334356721	0.0128	0.0206	0.0225	0.0046	0.1772	0.006	0.0056	0.0668	0.0013	0.0919	0.1372	0.0319	0.0026	0.1132	0.0244	0.007	0.0063	0.003	0.0011	0.0341	0.0253	0.0282	0.0613	0.0272	0.0806	0.0015
3	rs73204355	194757291	0.87	0.587631181685492	0.88	0.251609301083599	0.0227545235456755	0.102054029174501	0.0129	0.0205	0.0229	0.0045	0.1779	0.006	0.0055	0.067	0.0013	0.0919	0.1395	0.0324	0.0026	0.1135	0.0245	0.0069	0.0062	0.0029	0.001	0.0333	0.0245	0.0283	0.0604	0.0266	0.08	0.0014
3	rs73204356	194757516	0.87	0.587631181685492	0.88	0.251609301083599	0.019506744074049	0.110958399926122	0.0129	0.0204	0.023	0.0045	0.1782	0.006	0.0055	0.0671	0.0012	0.092	0.141	0.0326	0.0027	0.1133	0.0245	0.0069	0.0061	0.0028	9e-04	0.033	0.024	0.0284	0.06	0.0263	0.0797	0.0014
3	rs3892715	194758010	0.88	0.538208189821859	0.88	0.251609301083599	0.0262795117343334	0.168210892011601	0.0132	0.0202	0.0234	0.0045	0.1811	0.006	0.0056	0.0674	0.0011	0.0917	0.1429	0.032	0.0028	0.113	0.0247	0.0068	0.0059	0.0026	8e-04	0.0321	0.023	0.0287	0.0589	0.0257	0.0793	0.0013
3	rs56904738	194760570	0.88	0.538208189821859	0.88	0.251609301083599	0.0336948077210743	0.281998811628189	0.0133	0.0201	0.0234	0.0045	0.1829	0.0059	0.0055	0.0674	0.0011	0.0927	0.1451	0.0317	0.0028	0.1122	0.025	0.0066	0.0057	0.0023	7e-04	0.0316	0.0224	0.0282	0.0582	0.0252	0.0791	0.0012
3	rs2676894	194761024	0.88	0.538208189821859	0.88	0.251609301083599	0.026458520954306	0.243205543777458	0.0133	0.0201	0.0234	0.0045	0.1829	0.0059	0.0055	0.0674	0.0011	0.0927	0.1452	0.0317	0.0026	0.1122	0.0251	0.0065	0.0057	0.0023	7e-04	0.0316	0.0223	0.0282	0.0582	0.0252	0.079	0.0012
3	rs6801034	194761232	0.88	0.538208189821859	0.88	0.251609301083599	0.0245365827615578	0.22591680768876	0.0135	0.0201	0.0234	0.0045	0.1828	0.0059	0.0055	0.0674	0.0011	0.0927	0.1453	0.0317	0.0026	0.1122	0.0251	0.0065	0.0057	0.0023	7e-04	0.0316	0.0223	0.0282	0.0582	0.0252	0.079	0.0012
3	rs7639502	194766665	0.89	0.491600132839596	0.88	0.251609301083599	0.0295215572749648	0.221362252082895	0.0135	0.0201	0.0235	0.0045	0.1831	0.0059	0.0055	0.0679	0.0011	0.0924	0.1458	0.0317	0.0026	0.1121	0.025	0.0063	0.0056	0.0022	7e-04	0.0314	0.0219	0.0282	0.0581	0.0252	0.0792	0.001
3	rs36058488	194766777	0.89	0.491600132839596	0.88	0.251609301083599	0.0304907665353289	0.23876192736424	0.0135	0.0201	0.0234	0.0045	0.1831	0.0059	0.0055	0.0679	0.0011	0.0923	0.1459	0.0317	0.0026	0.112	0.0251	0.0063	0.0056	0.0022	7e-04	0.0314	0.0219	0.0282	0.0581	0.0251	0.0793	0.001
3	rs11926488	194767238	0.89	0.491600132839596	0.88	0.251609301083599	0.0310427220513043	0.229188496529739	0.0135	0.02	0.0234	0.0045	0.1833	0.0058	0.0054	0.0679	0.0011	0.0922	0.1461	0.0317	0.0026	0.1122	0.0252	0.0062	0.0056	0.0022	6e-04	0.0314	0.0218	0.0281	0.0581	0.0251	0.0795	0.001
3	rs2720961	194769289	0.89	0.491600132839596	0.89	0.222038712392691	0.0265430600229048	0.218665639742481	0.0134	0.0201	0.0232	0.0045	0.1841	0.0056	0.0052	0.0681	0.0011	0.0917	0.1464	0.0317	0.0026	0.1124	0.0254	0.006	0.0055	0.0021	7e-04	0.0313	0.0217	0.0281	0.0581	0.0248	0.08	0.001
3	rs28753727	194769362	0.89	0.491600132839596	0.89	0.222038712392691	0.0268511246283745	0.218020067032075	0.0134	0.0201	0.0233	0.0043	0.1843	0.0056	0.0052	0.0682	0.0011	0.0916	0.1465	0.0318	0.0026	0.1122	0.0254	0.006	0.0054	0.0022	7e-04	0.0313	0.0218	0.0281	0.0581	0.0247	0.08	0.001
3	rs2720955	194770850	0.89	0.491600132839596	0.89	0.222038712392691	0.0296815621817447	0.174654689430168	0.0138	0.0201	0.0229	0.0041	0.1873	0.0053	0.0049	0.0685	0.0011	0.0898	0.1487	0.0314	0.0027	0.1124	0.0254	0.0056	0.0049	0.0022	8e-04	0.0307	0.0209	0.0282	0.0591	0.0244	0.0787	9e-04
3	rs2720954	194771741	0.89	0.491600132839596	0.89	0.222038712392691	0.0319018275358731	0.133208609778231	0.0139	0.0202	0.0227	0.004	0.188	0.0052	0.0048	0.0683	0.0011	0.089	0.1504	0.0311	0.0028	0.1121	0.0255	0.0056	0.0047	0.0022	8e-04	0.0304	0.0206	0.0282	0.0598	0.0243	0.0783	9e-04
3	rs4677799	194773916	0.9	0.447749409690379	0.89	0.222038712392691	0.0421955087954775	0.152525884493987	0.014	0.0204	0.0226	0.0039	0.1892	0.0051	0.0046	0.068	0.0012	0.0884	0.152	0.0309	0.0028	0.1118	0.0255	0.0055	0.0044	0.0022	9e-04	0.0303	0.0203	0.0282	0.06	0.024	0.0778	8e-04
3	rs13099618	194775822	0.9	0.447749409690379	0.89	0.222038712392691	0.0514045184458481	0.121017717592685	0.0141	0.0206	0.0226	0.0038	0.1901	0.005	0.0045	0.0679	0.0011	0.0878	0.1526	0.0311	0.0029	0.1118	0.0254	0.0054	0.0042	0.0022	9e-04	0.0299	0.0199	0.0283	0.0605	0.024	0.0776	8e-04
3	rs12487577	194776943	0.9	0.447749409690379	0.89	0.222038712392691	0.0592288851743001	0.114616867058012	0.0141	0.0207	0.0226	0.0038	0.1911	0.0049	0.0043	0.0679	0.0011	0.0875	0.1526	0.0308	0.0029	0.1121	0.0253	0.0053	0.0041	0.0022	9e-04	0.0298	0.0196	0.0284	0.0607	0.0238	0.0777	7e-04
3	rs114254287	194779096	0.9	0.447749409690379	0.9	0.195029827813683	0.0615556812176727	0.104273747164463	0.0141	0.0209	0.0226	0.0037	0.1921	0.0046	0.004	0.0681	0.0011	0.0873	0.1534	0.0302	0.0029	0.1124	0.0253	0.005	0.0039	0.0022	9e-04	0.0296	0.0193	0.0283	0.0611	0.0233	0.0779	7e-04
3	rs73204390	194779237	0.9	0.447749409690379	0.9	0.195029827813683	0.0600411547133861	0.103696486231095	0.0141	0.0209	0.0226	0.0037	0.1922	0.0046	0.004	0.0681	0.0011	0.0873	0.1535	0.0302	0.0029	0.1125	0.0253	0.005	0.0039	0.0022	9e-04	0.0296	0.0193	0.0283	0.0611	0.0232	0.0778	7e-04
3	rs68056636	194780328	0.9	0.447749409690379	0.9	0.195029827813683	0.0524142307659137	0.0919442287562431	0.0141	0.021	0.0227	0.0037	0.1927	0.0045	0.0039	0.0682	0.0011	0.0874	0.1538	0.0299	0.0029	0.1126	0.0253	0.0049	0.0038	0.0022	9e-04	0.0295	0.0191	0.0282	0.0612	0.0229	0.078	7e-04
3	rs75205039	194783190	0.9	0.447749409690379	0.9	0.195029827813683	0.0551190407675116	0.0978316186615012	0.0141	0.021	0.0226	0.0036	0.1934	0.0043	0.0038	0.0681	0.001	0.0875	0.1542	0.0295	0.003	0.1128	0.0253	0.0048	0.0037	0.0022	9e-04	0.0293	0.019	0.028	0.0613	0.0227	0.0784	7e-04
3	rs55806011	194784419	0.9	0.447749409690379	0.9	0.195029827813683	0.0564968388904632	0.0971882224860219	0.0141	0.0211	0.0226	0.0035	0.1937	0.0043	0.0037	0.0681	0.001	0.0875	0.1544	0.0294	0.003	0.1128	0.0253	0.0048	0.0036	0.0022	0.001	0.0292	0.019	0.028	0.0613	0.0226	0.0784	7e-04
3	rs58090749	194788638	0.9	0.447749409690379	0.91	0.170469891558667	0.0536605515792624	0.104273747164463	0.0141	0.0212	0.0226	0.0034	0.1942	0.0041	0.0036	0.0681	0.001	0.0877	0.1547	0.0291	0.003	0.113	0.0253	0.0047	0.0035	0.0022	0.001	0.029	0.0188	0.028	0.0612	0.0224	0.0784	7e-04
3	rs55781130	194788791	0.9	0.447749409690379	0.93	0.128223312274834	0.0517900159181635	0.101236627245305	0.0141	0.0212	0.0226	0.0034	0.1942	0.0041	0.0036	0.0681	0.001	0.0876	0.1548	0.0291	0.003	0.113	0.0253	0.0047	0.0035	0.0022	0.001	0.0291	0.0188	0.028	0.0613	0.0224	0.0784	7e-04
3	rs185858765	194789125	0.9	0.447749409690379	0.93	0.128223312274834	0.0558051040098534	0.103943731717175	0.0142	0.0212	0.0226	0.0034	0.1943	0.0041	0.0036	0.0681	0.001	0.0877	0.1548	0.0291	0.003	0.113	0.0253	0.0047	0.0035	0.0022	0.001	0.0291	0.0188	0.028	0.0613	0.0224	0.0784	8e-04
3	rs77622446	194795006	0.9	0.447749409690379	0.93	0.128223312274834	0.0521099314779091	0.0987998293315967	0.0143	0.0213	0.0227	0.0033	0.1954	0.0039	0.0035	0.0683	0.0012	0.0877	0.1545	0.029	0.0031	0.1116	0.0252	0.0047	0.0034	0.0023	0.0011	0.029	0.0187	0.0281	0.0609	0.0221	0.0791	9e-04
3	rs73206616	194795552	0.9	0.447749409690379	0.93	0.128223312274834	0.0506393213072084	0.0955072512731851	0.0144	0.0213	0.0227	0.0033	0.1955	0.0039	0.0035	0.0683	0.0012	0.0877	0.1544	0.0289	0.0031	0.1114	0.0252	0.0047	0.0034	0.0023	0.0011	0.029	0.0187	0.0281	0.0609	0.0221	0.0792	9e-04
3	rs78982857	194796086	0.9	0.447749409690379	0.93	0.128223312274834	0.0510209547773284	0.0991233950663608	0.0144	0.0213	0.0227	0.0033	0.1956	0.0039	0.0035	0.0683	0.0012	0.0878	0.1544	0.0289	0.0031	0.1115	0.0252	0.0047	0.0034	0.0023	0.0011	0.029	0.0187	0.0281	0.0609	0.0221	0.0792	9e-04
3	rs115549108	194798528	0.9	0.447749409690379	0.93	0.128223312274834	0.0463958795285536	0.0957466836223474	0.0144	0.0213	0.0228	0.0033	0.1958	0.0039	0.0035	0.0683	0.0012	0.0878	0.1543	0.029	0.003	0.1117	0.0252	0.0047	0.0033	0.0023	0.001	0.029	0.0187	0.0282	0.0608	0.022	0.0793	9e-04
3	rs9883940	194800177	0.9	0.447749409690379	0.93	0.128223312274834	0.0414542561498557	0.0929680434291591	0.0144	0.0213	0.0228	0.0032	0.1959	0.0039	0.0035	0.0683	0.0011	0.0878	0.1543	0.029	0.003	0.1118	0.0252	0.0047	0.0033	0.0023	0.001	0.0289	0.0187	0.0282	0.0608	0.022	0.0793	9e-04
3	rs6767698	194800562	0.9	0.447749409690379	0.93	0.128223312274834	0.0412523477537079	0.092731380121171	0.0144	0.0213	0.0228	0.0032	0.1959	0.0039	0.0035	0.0683	0.0011	0.0878	0.1542	0.029	0.0029	0.1118	0.0251	0.0047	0.0034	0.0023	0.001	0.0289	0.0187	0.0282	0.0608	0.0219	0.0793	9e-04
3	rs76162785	194807287	0.9	0.447749409690379	0.93	0.128223312274834	0.0459914816944197	0.0975901499978567	0.0143	0.0213	0.0227	0.0032	0.196	0.0038	0.0034	0.0685	0.0011	0.0878	0.154	0.029	0.003	0.112	0.0252	0.0047	0.0033	0.0022	0.001	0.0289	0.0186	0.0283	0.0607	0.022	0.0794	9e-04
3	rs73890670	194816029	0.9	0.447749409690379	0.93	0.128223312274834	0.054126500846634	0.13611819557859	0.0142	0.0215	0.0223	0.0031	0.1968	0.0036	0.003	0.0685	0.0011	0.0878	0.1528	0.029	0.0032	0.113	0.0255	0.0047	0.0033	0.0025	0.001	0.0285	0.0181	0.0285	0.0599	0.0223	0.0797	0.0014
3	rs34232332	194816765	0.9	0.447749409690379	0.93	0.128223312274834	0.0525498568044553	0.148455028124597	0.0142	0.0215	0.0223	0.003	0.1969	0.0035	0.003	0.0684	0.0011	0.0879	0.1527	0.029	0.0033	0.1133	0.0256	0.0047	0.0033	0.0025	0.001	0.0285	0.018	0.0285	0.0598	0.0223	0.0798	0.0015
3	rs6437455	194817484	0.9	0.447749409690379	0.93	0.128223312274834	0.0451898844359842	0.195932062599051	0.0143	0.0219	0.0219	0.003	0.1966	0.0034	0.0031	0.0674	0.0012	0.0874	0.1531	0.0287	0.0032	0.1141	0.0259	0.0044	0.0033	0.0026	0.0011	0.0287	0.0179	0.0284	0.0588	0.0226	0.0808	0.0016
3	rs79215549	194818295	0.9	0.447749409690379	0.93	0.128223312274834	0.0577526918302639	0.217482568807667	0.0144	0.0219	0.0218	0.0029	0.1972	0.0034	0.0031	0.0673	0.0013	0.0875	0.1526	0.0286	0.0041	0.1141	0.0255	0.0043	0.0032	0.0026	0.0011	0.0285	0.0177	0.0283	0.0588	0.0227	0.0809	0.0017
3	rs9863270	194820658	0.91	0.406594937265203	0.93	0.128223312274834	0.0815586547015055	0.286326549785513	0.0146	0.022	0.0216	0.0026	0.1985	0.0034	0.0029	0.0672	0.0014	0.087	0.1518	0.0284	0.0045	0.115	0.0254	0.0041	0.0031	0.0026	0.0013	0.0283	0.0175	0.0283	0.0579	0.0228	0.0817	0.0019
3	rs952481	194822098	0.91	0.406594937265203	0.93	0.128223312274834	0.119964402008865	0.309821246674187	0.0148	0.022	0.0215	0.0023	0.2	0.0033	0.0028	0.067	0.0015	0.0864	0.1513	0.0283	0.0049	0.1158	0.0253	0.004	0.0029	0.0026	0.0014	0.0281	0.0176	0.0277	0.0574	0.0226	0.0823	0.002
3	rs13091190	194823468	0.91	0.406594937265203	0.93	0.128223312274834	0.164990139321454	0.36318181909393	0.0149	0.0221	0.0213	0.0021	0.2014	0.0033	0.0026	0.0671	0.0015	0.0861	0.1509	0.0281	0.0052	0.1156	0.0253	0.0038	0.0027	0.0026	0.0015	0.0283	0.0175	0.0277	0.0562	0.0226	0.0832	0.0021
3	rs13087430	194823804	0.91	0.406594937265203	0.93	0.128223312274834	0.169702569035156	0.367590092303034	0.0149	0.0221	0.0213	0.0021	0.2017	0.0033	0.0026	0.0671	0.0015	0.086	0.1509	0.0282	0.0052	0.1155	0.0252	0.0037	0.0027	0.0026	0.0015	0.0283	0.0174	0.0277	0.0562	0.0226	0.0832	0.0021
3	rs79920693	194825402	0.91	0.406594937265203	0.93	0.128223312274834	0.1961956177304	0.41586638861784	0.0149	0.0221	0.0213	0.002	0.2022	0.0033	0.0025	0.0667	0.0015	0.0854	0.152	0.0281	0.0052	0.1154	0.0254	0.0036	0.0026	0.0026	0.0015	0.028	0.0172	0.0277	0.056	0.0226	0.0837	0.0021
3	rs56268394	194829717	0.91	0.406594937265203	0.93	0.128223312274834	0.198244647129723	0.419657116821642	0.0149	0.0221	0.0214	0.002	0.2023	0.0033	0.0025	0.0669	0.0015	0.0852	0.152	0.0282	0.0052	0.1153	0.0254	0.0035	0.0026	0.0026	0.0015	0.0279	0.0171	0.0277	0.056	0.0226	0.0838	0.0021
3	rs903304	194833805	0.91	0.406594937265203	0.93	0.128223312274834	0.201282237916597	0.4233259481498	0.0149	0.0221	0.0213	0.002	0.2023	0.0032	0.0025	0.0671	0.0015	0.0851	0.1519	0.0281	0.0052	0.1154	0.0255	0.0034	0.0025	0.0026	0.0015	0.0278	0.0171	0.0278	0.056	0.0227	0.084	0.0021
