## Supplementary Tab. 3 for "Sparse haplotype-based fine-scale local ancestry inference at scale reveals recent selection on immune responses": 304206_file04 (part 37 of 161)

Chromosome	rs_number	hg19_GRCh37_Position	LDAS_26pop	-log10(p_LDAS_26pop)	LDAS_5continent	-log10(p_LDAS_5continent)	-log10(p_AAS_26pop)	-log10(p_AAS_5continent)	prob_ACB	prob_ASW	prob_BEB	prob_CDX	prob_CEU	prob_CHB	prob_CHS	prob_CLM	prob_ESN	prob_FIN	prob_GBR	prob_GIH	prob_GWD	prob_IBS	prob_ITU	prob_JPT	prob_KHV	prob_LWK	prob_MSL	prob_MXL	prob_PEL	prob_PJL	prob_PUR	prob_STU	prob_TSI	prob_YRI
3	rs62290326	194835343	0.91	0.406594937265203	0.93	0.128223312274834	0.208272537784572	0.427660967777621	0.015	0.0221	0.0213	0.002	0.2023	0.0032	0.0025	0.0672	0.0015	0.085	0.1521	0.0281	0.0053	0.1154	0.0255	0.0034	0.0025	0.0026	0.0016	0.0277	0.0171	0.0278	0.0559	0.0227	0.084	0.0021
3	rs115890210	194836309	0.92	0.368072033098782	0.92	0.14824156235026	0.21171768878105	0.432271666213105	0.015	0.0221	0.0213	0.002	0.2023	0.0032	0.0025	0.0672	0.0015	0.0849	0.1522	0.0281	0.0053	0.1154	0.0255	0.0034	0.0025	0.0026	0.0016	0.0277	0.0171	0.0277	0.0559	0.0227	0.0841	0.0021
3	rs78205589	194837951	0.92	0.368072033098782	0.92	0.14824156235026	0.21731250647228	0.440206414203479	0.015	0.0221	0.0213	0.0019	0.2022	0.0032	0.0025	0.0673	0.0015	0.0848	0.1524	0.0281	0.0053	0.1154	0.0255	0.0034	0.0025	0.0026	0.0016	0.0276	0.017	0.0277	0.0559	0.0227	0.0842	0.0021
3	rs9848862	194842202	0.92	0.368072033098782	0.92	0.14824156235026	0.237367353581782	0.464776018810873	0.0151	0.0221	0.0213	0.0019	0.2021	0.0032	0.0024	0.0674	0.0015	0.0845	0.153	0.0279	0.0054	0.1155	0.0256	0.0034	0.0024	0.0026	0.0016	0.0273	0.0169	0.0277	0.0558	0.0226	0.0845	0.0021
3	rs79231102	194846786	0.92	0.368072033098782	0.92	0.14824156235026	0.250031160019604	0.482886777417975	0.015	0.022	0.0213	0.0018	0.202	0.0032	0.0024	0.0673	0.0015	0.0841	0.1535	0.0279	0.0054	0.1153	0.0258	0.0034	0.0024	0.0026	0.0016	0.0272	0.0169	0.0277	0.0557	0.0227	0.0849	0.0021
3	rs11715822	194849161	0.92	0.368072033098782	0.93	0.128223312274834	0.256879313349416	0.492964463800736	0.0149	0.0219	0.0214	0.0018	0.2019	0.0033	0.0023	0.0671	0.0015	0.0838	0.1539	0.0278	0.0054	0.1152	0.0262	0.0033	0.0024	0.0025	0.0016	0.0271	0.0169	0.0278	0.0557	0.0228	0.0853	0.002
3	rs6797160	194850659	0.92	0.368072033098782	0.93	0.128223312274834	0.258225132981481	0.498570944996863	0.0149	0.0219	0.0214	0.0018	0.2019	0.0033	0.0023	0.0671	0.0015	0.0837	0.154	0.0278	0.0054	0.1152	0.0263	0.0033	0.0024	0.0025	0.0016	0.0271	0.0169	0.0278	0.0556	0.0228	0.0854	0.002
3	rs2131877	194858374	0.92	0.368072033098782	0.92	0.14824156235026	0.256073661722315	0.497065177401891	0.0148	0.0219	0.0215	0.0018	0.2018	0.0033	0.0023	0.0673	0.0014	0.0838	0.1545	0.0277	0.0053	0.1149	0.0263	0.0033	0.0023	0.0025	0.0016	0.0272	0.0168	0.0277	0.0556	0.0227	0.0854	0.002
3	rs116201584	194858434	0.92	0.368072033098782	0.92	0.14824156235026	0.256118383931499	0.496928347116607	0.0148	0.0219	0.0215	0.0018	0.2018	0.0033	0.0023	0.0673	0.0014	0.0838	0.1545	0.0277	0.0053	0.1149	0.0263	0.0033	0.0023	0.0025	0.0016	0.0272	0.0168	0.0277	0.0556	0.0227	0.0854	0.002
3	rs6437460	194862242	0.92	0.368072033098782	0.92	0.14824156235026	0.256521075545251	0.495150429884833	0.0148	0.0219	0.0215	0.0018	0.2018	0.0033	0.0023	0.0673	0.0014	0.0838	0.1545	0.0278	0.0052	0.1149	0.0264	0.0033	0.0023	0.0024	0.0016	0.0272	0.0168	0.0277	0.0556	0.0227	0.0855	0.002
3	rs79259450	194865694	0.92	0.368072033098782	0.92	0.14824156235026	0.253531540869502	0.496517914005669	0.0148	0.0219	0.0216	0.0018	0.2018	0.0033	0.0023	0.0674	0.0014	0.0837	0.1546	0.0278	0.0052	0.1149	0.0264	0.0034	0.0023	0.0024	0.0016	0.0272	0.0168	0.0277	0.0556	0.0227	0.0855	0.002
3	rs58948928	194866789	0.92	0.368072033098782	0.92	0.14824156235026	0.250737947414915	0.496244340074842	0.0148	0.0219	0.0216	0.0018	0.2017	0.0033	0.0023	0.0674	0.0014	0.0837	0.1545	0.0278	0.0052	0.1149	0.0264	0.0034	0.0023	0.0024	0.0016	0.0272	0.0168	0.0277	0.0556	0.0227	0.0855	0.0019
3	rs7639698	194870295	0.92	0.368072033098782	0.92	0.14824156235026	0.251711563950364	0.494193765148481	0.0148	0.0219	0.0216	0.0018	0.2017	0.0033	0.0023	0.0674	0.0014	0.0837	0.1546	0.0279	0.0052	0.1149	0.0265	0.0034	0.0023	0.0024	0.0015	0.0272	0.0167	0.0277	0.0556	0.0226	0.0856	0.0019
3	rs955825	194870922	0.92	0.368072033098782	0.93	0.128223312274834	0.251667263850432	0.493783910943707	0.0147	0.0219	0.0216	0.0018	0.2017	0.0033	0.0023	0.0674	0.0014	0.0837	0.1546	0.0279	0.0052	0.1149	0.0265	0.0034	0.0023	0.0024	0.0015	0.0272	0.0167	0.0277	0.0556	0.0226	0.0856	0.0019
3	rs73206659	194879716	0.92	0.368072033098782	0.93	0.128223312274834	0.254288267918473	0.500351985246147	0.0146	0.0219	0.0216	0.0018	0.2018	0.0032	0.0023	0.0673	0.0013	0.0838	0.1548	0.0278	0.0051	0.1147	0.0268	0.0033	0.0022	0.0023	0.0015	0.0271	0.0168	0.0279	0.0553	0.0224	0.0861	0.0018
3	rs9809570	194879917	0.92	0.368072033098782	0.92	0.14824156235026	0.252864863930295	0.500489055373391	0.0146	0.0219	0.0216	0.0018	0.2018	0.0032	0.0023	0.0673	0.0013	0.0838	0.1548	0.0278	0.0051	0.1147	0.0268	0.0033	0.0022	0.0023	0.0015	0.0271	0.0168	0.0279	0.0553	0.0224	0.0862	0.0018
3	rs7640430	194890546	0.92	0.368072033098782	0.92	0.14824156235026	0.283009131396107	0.535887583875127	0.0143	0.0221	0.0218	0.0017	0.2023	0.0031	0.0022	0.0678	0.0011	0.0843	0.1555	0.0276	0.0047	0.1142	0.0276	0.0032	0.002	0.0021	0.0013	0.0263	0.017	0.0276	0.055	0.022	0.0872	0.0016
3	rs75091024	194893213	0.92	0.368072033098782	0.92	0.14824156235026	0.280325245859429	0.536166507697021	0.0143	0.0221	0.0218	0.0017	0.2023	0.0031	0.0022	0.0678	0.0011	0.0844	0.1555	0.0276	0.0047	0.1142	0.0276	0.0032	0.002	0.0021	0.0013	0.0263	0.017	0.0276	0.055	0.022	0.0873	0.0016
3	rs58122488	194893410	0.92	0.368072033098782	0.92	0.14824156235026	0.279574342182447	0.536027041276647	0.0143	0.0221	0.0218	0.0017	0.2023	0.0031	0.0022	0.0678	0.0011	0.0844	0.1555	0.0276	0.0047	0.1142	0.0276	0.0032	0.002	0.0021	0.0013	0.0263	0.017	0.0275	0.055	0.022	0.0873	0.0016
3	rs56170710	194899060	0.93	0.332112317682009	0.92	0.14824156235026	0.267386678216322	0.512312634925016	0.0142	0.0222	0.0218	0.0017	0.2023	0.0031	0.0022	0.068	0.0011	0.0842	0.1554	0.0275	0.0047	0.1143	0.0273	0.0032	0.002	0.0021	0.0013	0.0267	0.017	0.0274	0.055	0.022	0.0876	0.0015
3	rs11719455	194900432	0.93	0.332112317682009	0.82	0.488512084344485	0.257462031237086	0.507354710870207	0.0142	0.0222	0.0218	0.0017	0.2023	0.003	0.0022	0.0682	0.0011	0.0842	0.1551	0.0275	0.0047	0.1143	0.0273	0.0032	0.0019	0.0021	0.0013	0.0268	0.017	0.0274	0.055	0.022	0.0877	0.0015
3	rs11707131	194905648	0.93	0.332112317682009	0.8	0.592267592767429	0.27625526815392	0.513002198907397	0.0142	0.0222	0.0219	0.0017	0.2024	0.003	0.0022	0.0683	0.001	0.0841	0.155	0.0276	0.0046	0.1142	0.0273	0.0032	0.0019	0.002	0.0013	0.0268	0.0169	0.0274	0.0548	0.022	0.088	0.0015
3	rs6810043	194906925	0.93	0.332112317682009	0.8	0.592267592767429	0.275231151476777	0.51507229470067	0.0142	0.0222	0.0219	0.0017	0.2024	0.003	0.0022	0.0683	0.001	0.0842	0.155	0.0276	0.0046	0.1142	0.0273	0.0032	0.0019	0.002	0.0013	0.0268	0.0169	0.0274	0.0548	0.022	0.088	0.0015
3	rs77129569	194917439	0.93	0.332112317682009	0.79	0.649136622646432	0.275929190600305	0.511899009041047	0.0142	0.0221	0.0219	0.0018	0.2025	0.003	0.0022	0.0683	0.001	0.0842	0.155	0.0276	0.0045	0.1144	0.0271	0.0032	0.0019	0.002	0.0012	0.0268	0.0169	0.0274	0.0547	0.0219	0.0881	0.0015
3	rs729820	194921331	0.93	0.332112317682009	0.78	0.709419594942363	0.268624377574123	0.506392089881121	0.0141	0.0221	0.0219	0.0018	0.2027	0.003	0.0022	0.0684	0.001	0.0842	0.1549	0.0277	0.0045	0.1143	0.0271	0.0032	0.0019	0.002	0.0012	0.027	0.0168	0.0274	0.0546	0.0218	0.0883	0.0015
3	rs9870813	194924130	0.93	0.332112317682009	0.78	0.709419594942363	0.251844489849008	0.488736220345517	0.0139	0.022	0.022	0.0017	0.2034	0.003	0.0022	0.0685	9e-04	0.0844	0.1541	0.0281	0.0042	0.1141	0.0271	0.0032	0.0019	0.0019	0.0011	0.0273	0.0168	0.0273	0.0549	0.0216	0.0889	0.0013
3	rs75217517	194925650	0.93	0.332112317682009	0.78	0.709419594942363	0.269727151983533	0.491599493829104	0.0139	0.0219	0.022	0.0017	0.2035	0.003	0.0022	0.0685	8e-04	0.0844	0.1541	0.028	0.0042	0.1141	0.0271	0.0032	0.0019	0.0019	0.0011	0.0273	0.0168	0.0273	0.0549	0.0215	0.089	0.0013
3	rs3796161	194930028	0.94	0.298643641979994	0.77	0.773176121721263	0.265239548169026	0.461954177620419	0.0137	0.0218	0.0218	0.0018	0.2041	0.003	0.0022	0.0686	8e-04	0.0839	0.1543	0.0279	0.0041	0.114	0.0269	0.0032	0.0019	0.0019	0.001	0.0276	0.0171	0.0271	0.0549	0.0213	0.0894	0.0011
3	rs12496628	194962593	0.94	0.298643641979994	0.77	0.773176121721263	0.259214503083658	0.423982003585554	0.0135	0.0217	0.0215	0.0019	0.2044	0.003	0.0022	0.0687	8e-04	0.0836	0.1544	0.0278	0.004	0.114	0.0268	0.0032	0.002	0.002	0.001	0.0282	0.0174	0.027	0.0546	0.0211	0.0896	0.0011
3	rs77423097	194964962	0.94	0.298643641979994	0.77	0.773176121721263	0.258899479995897	0.418348916129328	0.0135	0.0217	0.0215	0.0019	0.2045	0.003	0.0022	0.0687	8e-04	0.0835	0.1544	0.0279	0.004	0.114	0.0268	0.0032	0.002	0.002	0.001	0.0283	0.0174	0.027	0.0546	0.021	0.0895	0.001
3	rs77123388	194968224	0.94	0.298643641979994	0.77	0.773176121721263	0.270832369872761	0.422014660590019	0.0135	0.0217	0.0215	0.0019	0.2045	0.003	0.0022	0.0687	8e-04	0.0835	0.1543	0.0279	0.004	0.1141	0.0268	0.0032	0.002	0.002	9e-04	0.0283	0.0174	0.027	0.0546	0.021	0.0895	0.001
3	rs73206664	194974678	0.94	0.298643641979994	0.77	0.773176121721263	0.266380470702752	0.446049593859818	0.0135	0.0217	0.0214	0.0019	0.2046	0.003	0.0023	0.0687	8e-04	0.0835	0.1543	0.0279	0.0039	0.1142	0.0267	0.0032	0.002	0.002	9e-04	0.0284	0.0174	0.027	0.0546	0.0208	0.0895	0.001
3	rs76870863	194979056	0.94	0.298643641979994	0.76	0.840461917458717	0.263011043460421	0.420180706623902	0.0135	0.0217	0.0214	0.002	0.2046	0.0031	0.0023	0.0687	8e-04	0.0835	0.1543	0.0279	0.0039	0.1143	0.0266	0.0032	0.002	0.0021	9e-04	0.0284	0.0175	0.027	0.0546	0.0208	0.0895	0.001
3	rs2410840	194983053	0.95	0.267590046340022	0.76	0.840461917458717	0.222161465981644	0.417695230975355	0.0136	0.0215	0.0213	0.002	0.2045	0.0031	0.0023	0.0687	8e-04	0.0835	0.1538	0.0283	0.004	0.1148	0.0258	0.0032	0.0021	0.0024	0.001	0.0287	0.0178	0.0271	0.0543	0.0204	0.0895	0.0011
3	rs755202	194990363	0.95	0.267590046340022	0.76	0.840461917458717	0.241851660827709	0.413518225962656	0.0134	0.0214	0.021	0.0021	0.2049	0.0031	0.0023	0.069	8e-04	0.0831	0.1516	0.0287	0.0041	0.1163	0.025	0.0031	0.0021	0.0027	0.001	0.0292	0.0184	0.0271	0.0537	0.0202	0.0899	0.0012
3	rs9832920	195011869	0.95	0.267590046340022	0.76	0.840461917458717	0.223694230607785	0.414952784916233	0.0133	0.0213	0.0209	0.0021	0.205	0.0031	0.0023	0.069	8e-04	0.083	0.1512	0.0288	0.0042	0.1165	0.0249	0.003	0.0021	0.0028	0.001	0.0293	0.0185	0.0271	0.0536	0.0201	0.0901	0.0013
3	rs79097081	195012630	0.95	0.267590046340022	0.76	0.840461917458717	0.224566795086017	0.416911174792667	0.0133	0.0213	0.0209	0.0021	0.205	0.0031	0.0023	0.069	8e-04	0.083	0.1512	0.0288	0.0042	0.1165	0.0249	0.003	0.0021	0.0028	0.001	0.0293	0.0185	0.0271	0.0536	0.0201	0.0901	0.0013
3	rs41266997	195022428	0.95	0.267590046340022	0.75	0.911329023803182	0.21556040241381	0.404291502769895	0.0134	0.0213	0.0209	0.0021	0.205	0.0031	0.0023	0.0691	8e-04	0.0831	0.1512	0.0288	0.0042	0.1166	0.0248	0.003	0.0021	0.0028	0.001	0.0293	0.0185	0.0271	0.0536	0.0201	0.09	0.0013
3	rs11715578	195027003	0.95	0.267590046340022	0.75	0.911329023803182	0.221541751165719	0.409612677979929	0.0134	0.0213	0.0209	0.0021	0.2051	0.0029	0.0023	0.0691	8e-04	0.083	0.1511	0.0288	0.0042	0.1166	0.0248	0.003	0.0021	0.0028	0.001	0.0293	0.0185	0.027	0.0536	0.0201	0.0901	0.0013
3	rs9844354	195044374	0.95	0.267590046340022	0.75	0.911329023803182	0.208152933210487	0.414691855576725	0.0135	0.0213	0.0208	0.0021	0.2052	0.0029	0.0023	0.0691	8e-04	0.0831	0.151	0.0289	0.0041	0.1167	0.0246	0.003	0.0021	0.0028	0.001	0.0294	0.0185	0.027	0.0534	0.0201	0.0902	0.0013
3	rs13082563	195057001	0.95	0.267590046340022	0.75	0.911329023803182	0.201791054066214	0.411173685100749	0.0135	0.0213	0.0208	0.0021	0.2052	0.0029	0.0023	0.0691	8e-04	0.0831	0.151	0.0289	0.0041	0.1167	0.0246	0.003	0.0021	0.0028	0.001	0.0294	0.0185	0.027	0.0534	0.0201	0.0902	0.0013
3	rs73206696	195065978	0.95	0.267590046340022	0.75	0.911329023803182	0.214423775143532	0.435573122464594	0.0135	0.0213	0.0208	0.0021	0.2052	0.0029	0.0023	0.0691	8e-04	0.083	0.1509	0.0288	0.0041	0.1168	0.0245	0.003	0.0021	0.0029	0.001	0.0294	0.0185	0.027	0.0534	0.0201	0.0902	0.0013
3	rs114637191	195075459	0.96	0.238871757466757	0.75	0.911329023803182	0.217353347739341	0.446581805393163	0.0135	0.0213	0.0208	0.0021	0.2052	0.0029	0.0023	0.0691	8e-04	0.083	0.1509	0.0288	0.0041	0.1168	0.0245	0.003	0.0021	0.0029	0.001	0.0294	0.0185	0.027	0.0534	0.0201	0.0902	0.0013
3	rs12485407	195077760	0.96	0.238871757466757	0.74	0.985826031678479	0.218252944039885	0.459673131778485	0.0135	0.0213	0.0208	0.0021	0.2051	0.0029	0.0023	0.0691	8e-04	0.0829	0.1509	0.0288	0.0041	0.1168	0.0245	0.003	0.0021	0.0029	0.001	0.0294	0.0185	0.027	0.0534	0.0201	0.0902	0.0013
3	rs77299479	195101176	0.96	0.238871757466757	0.74	0.985826031678479	0.20198694663557	0.415996947968664	0.0134	0.0213	0.0208	0.0022	0.2051	0.003	0.0023	0.0691	8e-04	0.0828	0.1509	0.0288	0.0041	0.1169	0.0246	0.003	0.0022	0.0029	0.001	0.0294	0.0186	0.0271	0.0534	0.0201	0.0903	0.0013
3	rs62288367	195118322	0.96	0.238871757466757	0.74	0.985826031678479	0.197663503642081	0.397828169227205	0.0134	0.0213	0.0208	0.0022	0.2051	0.003	0.0023	0.0691	8e-04	0.0827	0.1509	0.0288	0.0041	0.117	0.0246	0.003	0.0022	0.0029	0.001	0.0294	0.0186	0.0271	0.0533	0.0201	0.0903	0.0013
3	rs73208919	195122013	0.96	0.238871757466757	0.74	0.985826031678479	0.197857110291727	0.405976643178653	0.0135	0.0213	0.0209	0.0022	0.2051	0.003	0.0023	0.0691	8e-04	0.0827	0.1509	0.0288	0.004	0.117	0.0246	0.003	0.0022	0.0029	0.001	0.0294	0.0186	0.0271	0.0534	0.0201	0.0903	0.0012
3	rs823310	195127093	0.96	0.238871757466757	0.74	0.985826031678479	0.199604423016933	0.409872733343736	0.0135	0.0213	0.0209	0.0022	0.2051	0.003	0.0023	0.0691	8e-04	0.0827	0.151	0.0288	0.004	0.117	0.0246	0.003	0.0022	0.0029	0.001	0.0295	0.0186	0.0271	0.0534	0.0201	0.0903	0.0012
3	rs114147351	195132771	0.96	0.238871757466757	0.74	0.985826031678479	0.203007325712966	0.395637179245253	0.0135	0.0212	0.0209	0.0022	0.2051	0.003	0.0023	0.0691	8e-04	0.0826	0.1508	0.0287	0.0039	0.117	0.0246	0.003	0.0022	0.0029	0.001	0.0296	0.0187	0.0271	0.0534	0.0201	0.0904	0.0012
3	rs74586512	195140516	0.96	0.238871757466757	0.74	0.985826031678479	0.201712727223594	0.395508401479869	0.0135	0.0212	0.0209	0.0022	0.2051	0.003	0.0023	0.0691	8e-04	0.0825	0.1508	0.0287	0.0039	0.117	0.0246	0.003	0.0022	0.0029	0.001	0.0296	0.0187	0.0272	0.0533	0.0201	0.0904	0.0012
3	rs75990113	195152793	0.96	0.238871757466757	0.74	0.985826031678479	0.199877012251919	0.398215160568717	0.0135	0.0212	0.0209	0.0022	0.205	0.003	0.0023	0.0692	8e-04	0.0825	0.1507	0.0287	0.0039	0.117	0.0247	0.003	0.0022	0.0029	0.001	0.0296	0.0187	0.0272	0.0533	0.0201	0.0904	0.0012
3	rs114457345	195166950	0.96	0.238871757466757	0.74	0.985826031678479	0.185347784103331	0.37391359937454	0.0134	0.0212	0.0208	0.0022	0.2052	0.0031	0.0026	0.0694	8e-04	0.0817	0.1497	0.0285	0.0039	0.1175	0.0248	0.003	0.0025	0.0028	0.001	0.0301	0.0191	0.0275	0.0531	0.0201	0.0904	0.0011
3	rs78475464	195169887	0.96	0.238871757466757	0.74	0.985826031678479	0.185833208291315	0.392421213974657	0.0133	0.0212	0.0208	0.0023	0.2052	0.0031	0.0027	0.0695	8e-04	0.0814	0.1493	0.0284	0.0038	0.1177	0.0248	0.003	0.0025	0.0028	0.001	0.0302	0.0193	0.0276	0.053	0.02	0.0904	0.0011
3	rs62288444	195169997	0.96	0.238871757466757	0.74	0.985826031678479	0.179140242449081	0.385243930028369	0.0133	0.0212	0.0208	0.0023	0.2052	0.0031	0.0027	0.0695	8e-04	0.0814	0.1493	0.0284	0.0038	0.1177	0.0248	0.003	0.0025	0.0028	0.001	0.0302	0.0193	0.0276	0.053	0.02	0.0904	0.0011
3	rs68062772	195171795	0.96	0.238871757466757	0.74	0.985826031678479	0.178117497230936	0.37823086134123	0.0133	0.0212	0.0208	0.0023	0.2052	0.0031	0.0027	0.0695	8e-04	0.0815	0.1493	0.0284	0.0038	0.1178	0.0248	0.003	0.0026	0.0027	0.001	0.0302	0.0193	0.0276	0.0529	0.02	0.0903	0.0011
3	rs78961457	195173801	0.96	0.238871757466757	0.74	0.985826031678479	0.192133918848981	0.385499626947226	0.0133	0.0211	0.0207	0.0023	0.2051	0.0031	0.0027	0.0694	8e-04	0.0815	0.1491	0.0284	0.0038	0.1179	0.0248	0.003	0.0026	0.0027	0.001	0.0303	0.0193	0.0276	0.0529	0.02	0.0903	0.0011
3	rs28688106	195175681	0.96	0.238871757466757	0.74	0.985826031678479	0.205531444675297	0.378612462724672	0.0133	0.0211	0.0207	0.0023	0.2051	0.0031	0.0027	0.0694	8e-04	0.0816	0.149	0.0284	0.0038	0.118	0.0248	0.003	0.0026	0.0027	0.001	0.0304	0.0194	0.0276	0.0529	0.02	0.0902	0.0011
3	rs823530	195182985	0.97	0.212405230483542	0.74	0.985826031678479	0.178153965573083	0.362301975511484	0.0132	0.0209	0.0203	0.0025	0.2046	0.0031	0.0027	0.0697	8e-04	0.0822	0.1482	0.0283	0.0036	0.1186	0.0249	0.0031	0.0028	0.0027	0.0011	0.0307	0.0196	0.0276	0.0527	0.0199	0.0901	0.0011
3	rs73890832	195186519	0.97	0.212405230483542	0.74	0.985826031678479	0.176880141848593	0.361799479870693	0.0131	0.0208	0.02	0.0025	0.2042	0.0031	0.0028	0.0699	8e-04	0.0825	0.1479	0.0283	0.0036	0.1188	0.025	0.0031	0.0028	0.0028	0.0011	0.0309	0.0198	0.0276	0.0526	0.0199	0.0901	0.0011
3	rs78449783	195193191	0.97	0.212405230483542	0.73	1.06399829815523	0.184676862679438	0.370242261259299	0.0129	0.0205	0.0196	0.0027	0.2036	0.0031	0.0028	0.0702	8e-04	0.083	0.1472	0.0284	0.0035	0.1192	0.025	0.0031	0.003	0.0028	0.0011	0.0313	0.0201	0.0275	0.0524	0.0198	0.0901	0.0011
3	rs62285633	195193947	0.98	0.188103243221556	0.72	1.14588815616863	0.169808957571299	0.36658116032061	0.0129	0.0205	0.0196	0.0027	0.2035	0.0031	0.0029	0.0702	8e-04	0.0831	0.1471	0.0283	0.0035	0.1193	0.025	0.0032	0.0031	0.0028	0.0011	0.0314	0.0201	0.0275	0.0524	0.0198	0.0901	0.0011
3	rs73208936	195194440	0.98	0.188103243221556	0.72	1.14588815616863	0.177570990069824	0.382561969226766	0.0129	0.0205	0.0195	0.0027	0.2033	0.0031	0.0029	0.0703	8e-04	0.083	0.1469	0.0284	0.0034	0.1194	0.025	0.0031	0.0031	0.0028	0.0011	0.0314	0.0201	0.0276	0.0523	0.0198	0.0904	0.0011
3	rs62285634	195194558	0.98	0.188103243221556	0.72	1.14588815616863	0.173736685565452	0.382434387198341	0.0129	0.0205	0.0195	0.0026	0.2032	0.0031	0.0029	0.0703	8e-04	0.083	0.1468	0.0285	0.0034	0.1195	0.025	0.0031	0.0031	0.0028	0.0011	0.0314	0.0201	0.0276	0.0523	0.0198	0.0904	0.0011
3	rs2410789	195198585	0.98	0.188103243221556	0.72	1.14588815616863	0.190879325133004	0.475566803503387	0.0127	0.0196	0.0191	0.0029	0.2018	0.0032	0.003	0.0704	8e-04	0.0841	0.1438	0.0295	0.0031	0.1218	0.0251	0.0032	0.0032	0.0028	0.0011	0.0314	0.0206	0.0275	0.0517	0.0198	0.0915	0.0011
3	rs76863178	195235465	1	0.145626599290586	0.7	1.32097605551375	0.286513937943455	0.695812126778556	0.0118	0.0182	0.0174	0.0032	0.2012	0.003	0.003	0.0733	6e-04	0.0867	0.1427	0.0288	0.0028	0.123	0.025	0.0029	0.0033	0.0027	9e-04	0.0329	0.0215	0.0267	0.0513	0.0195	0.0913	9e-04
3	rs35192829	195235695	1	0.145626599290586	0.7	1.32097605551375	0.29128684490019	0.70517210795513	0.0118	0.0182	0.0173	0.0032	0.2012	0.003	0.003	0.0732	6e-04	0.0868	0.1427	0.0288	0.0028	0.123	0.025	0.0029	0.0033	0.0027	9e-04	0.0329	0.0215	0.0266	0.0512	0.0196	0.0913	9e-04
3	rs34950021	195238559	1	0.145626599290586	0.68	1.51137531466284	0.310253096146269	0.854621841941295	0.0122	0.0181	0.017	0.0032	0.2008	0.003	0.003	0.0734	6e-04	0.0867	0.1426	0.0288	0.0029	0.1228	0.0248	0.0029	0.0033	0.0026	9e-04	0.033	0.0215	0.0265	0.0511	0.021	0.0911	9e-04
3	rs73065891	195240457	1	0.145626599290586	0.68	1.51137531466284	0.311692416627431	0.854156636639287	0.0121	0.0181	0.017	0.0032	0.201	0.003	0.003	0.0735	6e-04	0.0866	0.1425	0.0288	0.0029	0.1228	0.0249	0.0029	0.0033	0.0026	9e-04	0.033	0.0215	0.0264	0.051	0.021	0.0911	9e-04
3	rs78110506	195258114	1	0.145626599290586	0.68	1.51137531466284	0.423422622479081	0.929709639510321	0.0119	0.0177	0.0166	0.0034	0.2026	0.003	0.003	0.0744	6e-04	0.0863	0.1417	0.0287	0.0028	0.1227	0.0253	0.0028	0.0034	0.0025	9e-04	0.0332	0.0217	0.0261	0.0506	0.0211	0.0909	8e-04
3	rs823508	195262272	1	0.145626599290586	0.68	1.51137531466284	0.384204385499755	0.871715273772542	0.0118	0.0177	0.0166	0.0034	0.2029	0.003	0.003	0.0746	6e-04	0.0862	0.1415	0.0287	0.0028	0.1227	0.0254	0.0028	0.0034	0.0025	9e-04	0.0332	0.0217	0.026	0.0505	0.0211	0.0909	8e-04
3	rs34580316	195266554	1	0.145626599290586	0.68	1.51137531466284	0.439618863185265	1.01853803691385	0.0118	0.0176	0.0165	0.0035	0.2033	0.003	0.003	0.0749	6e-04	0.0861	0.1411	0.0286	0.0028	0.1229	0.0253	0.0028	0.0034	0.0025	8e-04	0.0333	0.0218	0.026	0.0504	0.0211	0.0908	7e-04
3	rs77963694	195277104	1	0.145626599290586	0.68	1.51137531466284	0.561052895096075	1.31690877468169	0.0116	0.0172	0.0163	0.0035	0.2046	0.0029	0.003	0.0757	5e-04	0.086	0.1402	0.0285	0.0027	0.1237	0.0251	0.0028	0.0034	0.0025	8e-04	0.0329	0.0221	0.0259	0.0501	0.021	0.0906	7e-04
3	rs62288866	195277690	1	0.145626599290586	0.68	1.51137531466284	0.571622249806469	1.23876647826397	0.0115	0.0172	0.0163	0.0035	0.2046	0.0029	0.003	0.0757	5e-04	0.086	0.1402	0.0285	0.0027	0.1238	0.0251	0.0028	0.0034	0.0025	8e-04	0.0329	0.0222	0.0259	0.0501	0.021	0.0906	7e-04
3	rs823526	195278296	1	0.145626599290586	0.68	1.51137531466284	0.560653347694029	1.25326128452115	0.0115	0.0172	0.0164	0.0035	0.2045	0.0029	0.003	0.0758	5e-04	0.086	0.1402	0.0285	0.0027	0.1238	0.0251	0.0028	0.0034	0.0025	8e-04	0.0329	0.0222	0.0259	0.0501	0.021	0.0906	7e-04
3	rs62288869	195280363	1	0.145626599290586	0.67	1.61239581898495	0.631174762235992	1.2614378852719	0.0115	0.0172	0.0164	0.0035	0.2045	0.0029	0.0031	0.0759	5e-04	0.0861	0.1401	0.0284	0.0027	0.1239	0.0251	0.0028	0.0034	0.0025	8e-04	0.0328	0.0222	0.0258	0.05	0.021	0.0906	7e-04
3	rs114508954	195283417	1	0.145626599290586	0.67	1.61239581898495	0.673941651506713	1.24276211131586	0.0115	0.0172	0.0165	0.0036	0.2045	0.003	0.0031	0.0761	5e-04	0.0863	0.14	0.0283	0.0027	0.124	0.0251	0.0029	0.0034	0.0025	8e-04	0.0326	0.0223	0.0258	0.0497	0.021	0.0905	7e-04
3	rs73196150	195284485	1	0.145626599290586	0.66	1.71733498537621	0.665776736252999	1.14602704277842	0.0114	0.0171	0.0165	0.0036	0.2045	0.003	0.0031	0.0761	5e-04	0.0864	0.1399	0.0282	0.0027	0.1241	0.0251	0.0029	0.0034	0.0025	8e-04	0.0325	0.0223	0.0257	0.0497	0.021	0.0904	7e-04
3	rs35815110	195285899	1	0.145626599290586	0.65	1.82621905592933	0.660023416680415	1.13962841069452	0.0114	0.0171	0.0166	0.0036	0.2045	0.003	0.0031	0.0762	5e-04	0.0865	0.1398	0.028	0.0027	0.1243	0.0251	0.0029	0.0034	0.0025	8e-04	0.0326	0.0224	0.0257	0.0494	0.0211	0.0905	7e-04
3	rs823502	195287244	1	0.145626599290586	0.64	1.93907257844692	0.744109427507619	1.17481802962392	0.0114	0.0171	0.0166	0.0036	0.2044	0.003	0.0031	0.0762	5e-04	0.0866	0.1395	0.028	0.0027	0.1245	0.0252	0.0029	0.0035	0.0025	8e-04	0.0326	0.0225	0.0257	0.0493	0.0211	0.0903	7e-04
3	rs75788705	195295138	1	0.145626599290586	0.64	1.93907257844692	0.733316601343496	1.01404353818975	0.0114	0.0171	0.0169	0.0038	0.2039	0.0031	0.0033	0.0768	5e-04	0.0874	0.1379	0.0276	0.0024	0.1255	0.0256	0.0031	0.0036	0.0025	7e-04	0.0329	0.0229	0.0254	0.0482	0.0213	0.0896	7e-04
3	rs7647318	195295510	1	0.145626599290586	0.64	1.93907257844692	0.706010958631718	0.967880106638264	0.0114	0.0172	0.0169	0.0038	0.2039	0.0031	0.0033	0.0768	5e-04	0.0875	0.1378	0.0276	0.0024	0.1256	0.0256	0.0031	0.0036	0.0025	7e-04	0.033	0.023	0.0253	0.0482	0.0213	0.0896	7e-04
3	rs7659	195295661	1	0.145626599290586	0.64	1.93907257844692	0.68784416829246	0.919152399836835	0.0114	0.0172	0.0169	0.0038	0.2039	0.0031	0.0033	0.0768	5e-04	0.0875	0.1377	0.0276	0.0024	0.1256	0.0256	0.0031	0.0036	0.0025	7e-04	0.033	0.023	0.0253	0.0481	0.0213	0.0896	8e-04
3	rs62287728	195296616	1	0.145626599290586	0.64	1.93907257844692	0.695026738386926	0.910032848171727	0.0113	0.0172	0.0169	0.0038	0.2038	0.0031	0.0033	0.0769	5e-04	0.0876	0.1377	0.0276	0.0023	0.1257	0.0257	0.0031	0.0036	0.0025	7e-04	0.033	0.0232	0.0253	0.0481	0.0213	0.0895	7e-04
3	rs2056469	195297042	1	0.145626599290586	0.64	1.93907257844692	0.718785935737776	0.923561450737483	0.0113	0.0172	0.0169	0.0038	0.2037	0.0031	0.0034	0.0769	5e-04	0.0876	0.1376	0.0276	0.0023	0.1257	0.0257	0.0031	0.0036	0.0025	7e-04	0.0331	0.0232	0.0253	0.0481	0.0213	0.0895	8e-04
3	rs79201837	195298568	1	0.145626599290586	0.64	1.93907257844692	0.821261917762721	1.0021836306579	0.0111	0.0172	0.0172	0.0039	0.2034	0.0032	0.0034	0.0769	5e-04	0.088	0.1372	0.0276	0.0022	0.1257	0.0259	0.0032	0.0037	0.0024	6e-04	0.0331	0.0234	0.0254	0.048	0.0214	0.0889	7e-04
3	rs114682124	195303733	1	0.145626599290586	0.64	1.93907257844692	0.923808573534495	1.03558716711582	0.0107	0.0173	0.0175	0.0041	0.2028	0.0034	0.0036	0.0771	5e-04	0.0898	0.1355	0.0271	0.002	0.1258	0.0264	0.0034	0.0038	0.0024	7e-04	0.0334	0.0238	0.0253	0.0479	0.0215	0.0875	8e-04
3	rs7627129	195304794	1	0.145626599290586	0.64	1.93907257844692	0.80983664108405	1.16213415667061	0.0107	0.0173	0.0176	0.0041	0.2027	0.0034	0.0037	0.0772	5e-04	0.0901	0.1351	0.027	0.002	0.1258	0.0265	0.0035	0.0038	0.0023	7e-04	0.0335	0.024	0.0252	0.0478	0.0216	0.0872	8e-04
3	rs35213427	195304956	1	0.145626599290586	0.64	1.93907257844692	0.759396760457333	1.11932754493353	0.0107	0.0172	0.0177	0.0041	0.2026	0.0034	0.0037	0.0771	5e-04	0.0901	0.1349	0.0269	0.002	0.1257	0.0265	0.0035	0.0038	0.0023	7e-04	0.0335	0.024	0.0253	0.0484	0.0215	0.0872	8e-04
3	rs62287731	195305617	1	0.145626599290586	0.65	1.82621905592933	0.755352546549244	1.11083420401043	0.0107	0.0172	0.0177	0.0041	0.2026	0.0035	0.0037	0.0772	5e-04	0.0903	0.1348	0.0268	0.002	0.1257	0.0266	0.0035	0.0039	0.0023	7e-04	0.0335	0.0241	0.0253	0.0484	0.0215	0.0871	8e-04
3	rs114126286	195309238	1	0.145626599290586	0.65	1.82621905592933	0.75101366893252	0.989392470584787	0.0107	0.0171	0.0178	0.0041	0.2024	0.0035	0.0037	0.0774	5e-04	0.0905	0.1343	0.0266	0.002	0.1258	0.0267	0.0035	0.0039	0.0023	7e-04	0.0336	0.0244	0.0254	0.0483	0.0216	0.0864	9e-04
3	rs4677692	195310033	1	0.145626599290586	0.64	1.93907257844692	0.723714922304073	0.935392090953385	0.0107	0.0171	0.0179	0.0041	0.2024	0.0036	0.0037	0.0774	5e-04	0.0906	0.1342	0.0265	0.002	0.1258	0.0267	0.0036	0.0039	0.0023	7e-04	0.0336	0.0245	0.0254	0.0483	0.0216	0.0863	9e-04
3	rs76423059	195313953	1	0.145626599290586	0.64	1.93907257844692	0.753981191331034	0.962317949339276	0.0107	0.0169	0.0178	0.0041	0.2022	0.0036	0.0038	0.0776	5e-04	0.0907	0.1344	0.0258	0.0021	0.1258	0.0268	0.0036	0.0039	0.0023	7e-04	0.0338	0.0245	0.0252	0.0482	0.0216	0.0865	9e-04
3	rs34605848	195314940	1	0.145626599290586	0.64	1.93907257844692	0.717965888903465	0.918208152918363	0.0108	0.0169	0.0178	0.0041	0.2021	0.0036	0.0038	0.0777	5e-04	0.0908	0.1345	0.0256	0.0021	0.1258	0.0268	0.0036	0.0039	0.0023	7e-04	0.0338	0.0246	0.0252	0.0482	0.0216	0.0865	9e-04
3	rs73212260	195315329	1	0.145626599290586	0.64	1.93907257844692	0.718935079735123	0.912075297523968	0.0107	0.0169	0.0178	0.0041	0.202	0.0036	0.0038	0.0777	5e-04	0.0908	0.1344	0.0256	0.0021	0.1258	0.0268	0.0036	0.0039	0.0023	7e-04	0.0338	0.0246	0.0252	0.0482	0.0216	0.0865	9e-04
3	rs144851235	195318269	1	0.145626599290586	0.64	1.93907257844692	0.753981191331034	0.948836161344773	0.0107	0.0168	0.0179	0.0041	0.2018	0.0036	0.0038	0.0778	5e-04	0.0909	0.1342	0.0255	0.0021	0.1259	0.0268	0.0036	0.004	0.0023	7e-04	0.0338	0.0247	0.0251	0.0483	0.0216	0.0864	9e-04
3	rs77106593	195318752	1	0.145626599290586	0.64	1.93907257844692	0.770816873998756	1.02914720223088	0.0107	0.0168	0.018	0.0041	0.2017	0.0036	0.0038	0.0778	5e-04	0.091	0.1342	0.0255	0.0021	0.1259	0.0268	0.0036	0.004	0.0023	7e-04	0.0338	0.0247	0.0251	0.0483	0.0216	0.0863	9e-04
3	rs75041105	195319255	1	0.145626599290586	0.64	1.93907257844692	0.790066957172301	1.12292444523038	0.0107	0.0168	0.018	0.0041	0.2017	0.0036	0.0038	0.0778	5e-04	0.091	0.1341	0.0255	0.0021	0.1259	0.0268	0.0036	0.004	0.0023	7e-04	0.0338	0.0247	0.0251	0.0483	0.0216	0.0863	9e-04
3	rs79972767	195321840	1	0.145626599290586	0.64	1.93907257844692	0.826485139666151	1.07925350128223	0.0107	0.0168	0.018	0.0042	0.2014	0.0036	0.0038	0.0779	5e-04	0.0912	0.1338	0.0254	0.0021	0.1261	0.0269	0.0037	0.004	0.0023	7e-04	0.0338	0.0248	0.025	0.0484	0.0217	0.0862	9e-04
3	rs9330981	195321923	1	0.145626599290586	0.65	1.82621905592933	0.822764116610811	1.06887241898745	0.0107	0.0168	0.018	0.0042	0.2014	0.0036	0.0039	0.0779	5e-04	0.0912	0.1338	0.0254	0.0021	0.1261	0.0269	0.0037	0.004	0.0023	7e-04	0.0338	0.0248	0.025	0.0484	0.0217	0.0861	9e-04
3	rs6764801	195327564	0.99	0.165875049708709	0.66	1.71733498537621	0.821261917762721	1.31741338530797	0.0107	0.0167	0.0182	0.0042	0.2007	0.0037	0.0039	0.0782	6e-04	0.0914	0.1332	0.0254	0.0022	0.1265	0.027	0.0037	0.0041	0.0023	7e-04	0.0338	0.0249	0.0248	0.0487	0.0218	0.0856	0.001
3	rs6605343	195328386	0.99	0.165875049708709	0.66	1.71733498537621	0.829816395452736	1.36482179491125	0.0108	0.0166	0.0182	0.0043	0.2006	0.0037	0.0039	0.0782	6e-04	0.0914	0.1331	0.0254	0.0022	0.1266	0.027	0.0038	0.0041	0.0023	7e-04	0.0338	0.0249	0.0248	0.0487	0.0218	0.0855	0.001
3	rs115797708	195336079	0.99	0.165875049708709	0.67	1.61239581898495	0.944252656202573	1.37210107120493	0.0107	0.0165	0.0184	0.0044	0.1992	0.0037	0.0041	0.0784	6e-04	0.0921	0.1323	0.0254	0.0022	0.1265	0.0274	0.0039	0.0044	0.0023	7e-04	0.0338	0.0249	0.0246	0.0489	0.022	0.0852	0.001
3	rs73212295	195340541	0.99	0.165875049708709	0.67	1.61239581898495	0.928631580510451	1.29859692095531	0.0107	0.0164	0.0186	0.0045	0.1984	0.0038	0.0042	0.0786	6e-04	0.0925	0.1318	0.0254	0.0023	0.1265	0.0276	0.004	0.0045	0.0024	7e-04	0.0338	0.0249	0.0246	0.049	0.0221	0.0851	0.001
3	rs869984	195341037	0.99	0.165875049708709	0.67	1.61239581898495	0.917670288120828	1.29691912438809	0.0107	0.0164	0.0186	0.0045	0.1983	0.0038	0.0042	0.0786	6e-04	0.0925	0.1318	0.0254	0.0023	0.1265	0.0276	0.004	0.0045	0.0024	7e-04	0.0338	0.0249	0.0245	0.049	0.0222	0.0851	0.0011
3	rs58264852	195431710	0.87	0.587631181685492	0.67	1.61239581898495	1.13863706863202	0.235336239551216	0.0107	0.0146	0.0223	0.0061	0.1832	0.0054	0.006	0.0828	0.001	0.0985	0.1156	0.0276	0.0035	0.1252	0.0323	0.0056	0.0071	0.0032	0.0013	0.0355	0.0255	0.0222	0.0496	0.025	0.0828	0.0018
3	rs73203948	195453417	0.86	0.639923359357885	0.67	1.61239581898495	1.20215593349054	0.281415529870671	0.0108	0.0146	0.0226	0.0062	0.182	0.0055	0.0062	0.083	0.0011	0.099	0.1143	0.0278	0.0036	0.125	0.0325	0.0057	0.0072	0.0031	0.0013	0.0357	0.0255	0.0221	0.0497	0.0252	0.0826	0.0019
3	rs55975940	195462804	0.85	0.695135765909148	0.67	1.61239581898495	1.2669132065736	0.298835134575165	0.011	0.0147	0.0228	0.0063	0.182	0.0056	0.0062	0.0829	0.001	0.0989	0.1138	0.0277	0.0037	0.1249	0.033	0.0057	0.0074	0.0031	0.0013	0.0359	0.0255	0.0219	0.0495	0.0254	0.0824	0.0018
3	rs116413732	195471506	0.84	0.753316385445839	0.67	1.61239581898495	1.3132255284752	0.267758661016164	0.011	0.0147	0.0229	0.0063	0.1824	0.0056	0.0063	0.0826	0.001	0.099	0.1135	0.0276	0.0037	0.1247	0.0332	0.0058	0.0075	0.003	0.0013	0.036	0.0254	0.0217	0.0494	0.0255	0.0824	0.0019
3	rs2258447	195479256	0.84	0.753316385445839	0.67	1.61239581898495	1.47240406572432	0.301927843427044	0.0111	0.0144	0.023	0.0064	0.1822	0.0057	0.0064	0.0827	9e-04	0.0985	0.1135	0.0277	0.0037	0.1241	0.0339	0.006	0.0076	0.003	0.0012	0.0362	0.0252	0.0215	0.0496	0.0254	0.0825	0.0019
3	rs12630536	195480414	0.84	0.753316385445839	0.67	1.61239581898495	1.4544950132469	0.302285309496075	0.0112	0.0144	0.023	0.0065	0.1821	0.0057	0.0065	0.0827	9e-04	0.0984	0.1134	0.0276	0.0037	0.124	0.0339	0.006	0.0077	0.003	0.0012	0.0363	0.0252	0.0217	0.0498	0.0254	0.0824	0.0019
3	rs73205722	195485225	0.83	0.81451029553121	0.67	1.61239581898495	1.57610570435249	0.308381560662893	0.0113	0.0144	0.023	0.0066	0.182	0.0058	0.0066	0.0827	9e-04	0.0979	0.1151	0.0271	0.0037	0.1241	0.034	0.0061	0.0079	0.0029	0.0012	0.0365	0.025	0.0216	0.0499	0.025	0.0814	0.002
3	rs2641719	195485439	0.83	0.81451029553121	0.67	1.61239581898495	1.58173119911466	0.30503009024352	0.0113	0.0144	0.023	0.0066	0.182	0.0058	0.0066	0.0827	9e-04	0.0979	0.1152	0.0271	0.0037	0.1241	0.034	0.0061	0.0079	0.0029	0.0012	0.0365	0.025	0.0216	0.0498	0.0249	0.0814	0.002
3	rs73205723	195485854	0.83	0.81451029553121	0.68	1.51137531466284	1.58480268708706	0.307303109617828	0.0113	0.0144	0.0231	0.0066	0.1819	0.0058	0.0066	0.0827	9e-04	0.0979	0.1153	0.0271	0.0037	0.1242	0.0339	0.0061	0.0079	0.0028	0.0012	0.0366	0.025	0.0216	0.0498	0.0249	0.0813	0.002
3	rs2641717	195487117	0.82	0.87875982057053	0.68	1.51137531466284	1.61903938720901	0.316324434414308	0.0114	0.0144	0.0231	0.0066	0.1816	0.0058	0.0066	0.0828	9e-04	0.0977	0.1153	0.027	0.0037	0.1244	0.034	0.0061	0.008	0.0028	0.0012	0.0366	0.025	0.0216	0.0498	0.0249	0.0814	0.002
3	rs9857656	195490804	0.82	0.87875982057053	0.68	1.51137531466284	1.75654022205005	0.335824740648384	0.0114	0.0144	0.0233	0.0066	0.1813	0.0059	0.0067	0.0828	8e-04	0.0972	0.1151	0.027	0.0037	0.1248	0.0341	0.0062	0.0081	0.0027	0.0012	0.0367	0.0249	0.0216	0.0499	0.0249	0.0813	0.0021
3	rs62285016	195491593	0.82	0.87875982057053	0.68	1.51137531466284	1.79652752552127	0.335701808560119	0.0114	0.0144	0.0233	0.0067	0.1812	0.0059	0.0067	0.0829	8e-04	0.0969	0.115	0.0271	0.0037	0.125	0.0341	0.0062	0.0081	0.0027	0.0012	0.0367	0.0249	0.0216	0.0499	0.0249	0.0813	0.0021
3	rs2550240	195495916	0.81	0.946104684087093	0.68	1.51137531466284	2.03298964789743	0.363307560459478	0.0114	0.0143	0.0235	0.0067	0.181	0.0059	0.0067	0.0831	8e-04	0.0958	0.1148	0.0271	0.0038	0.1259	0.0343	0.0063	0.0083	0.0026	0.0011	0.0369	0.0248	0.0217	0.0499	0.025	0.0811	0.0021
3	rs3096333	195496792	0.81	0.946104684087093	0.68	1.51137531466284	2.12520981995187	0.381031769424645	0.0114	0.0144	0.0235	0.0067	0.1811	0.006	0.0067	0.0833	7e-04	0.0955	0.1148	0.0271	0.0037	0.1252	0.0344	0.0063	0.0083	0.0026	0.0011	0.0376	0.0246	0.0216	0.05	0.025	0.0813	0.0021
3	rs75509830	195496898	0.81	0.946104684087093	0.68	1.51137531466284	2.13064972105862	0.379503284695167	0.0114	0.0144	0.0235	0.0067	0.181	0.006	0.0067	0.0833	7e-04	0.0954	0.1148	0.027	0.0037	0.1253	0.0344	0.0063	0.0083	0.0026	0.0011	0.0376	0.0246	0.0216	0.05	0.025	0.0813	0.0021
3	rs2293232	195497143	0.81	0.946104684087093	0.68	1.51137531466284	2.14142961677303	0.380649487249056	0.0114	0.0144	0.0236	0.0067	0.181	0.006	0.0067	0.0832	7e-04	0.0953	0.1147	0.027	0.0037	0.1254	0.0345	0.0063	0.0084	0.0026	0.0011	0.0376	0.0247	0.0216	0.0499	0.025	0.0813	0.0021
3	rs2259102	195497174	0.81	0.946104684087093	0.68	1.51137531466284	2.14018050664626	0.381031769424645	0.0114	0.0144	0.0236	0.0067	0.181	0.006	0.0067	0.0832	7e-04	0.0953	0.1147	0.0271	0.0037	0.1254	0.0345	0.0063	0.0084	0.0026	0.0011	0.0376	0.0247	0.0216	0.0499	0.0249	0.0813	0.0021
3	rs2260685	195497743	0.81	0.946104684087093	0.68	1.51137531466284	2.39368722905175	0.364062267821493	0.0114	0.0144	0.0236	0.0067	0.181	0.006	0.0067	0.0833	7e-04	0.0954	0.1146	0.027	0.0039	0.1256	0.0345	0.0063	0.0084	0.0026	0.0011	0.0377	0.0246	0.0216	0.049	0.0251	0.0814	0.0023
3	rs2259292	195501149	0.8	1.01658215824445	0.68	1.51137531466284	2.49069332251741	0.373533333279944	0.0113	0.0144	0.0238	0.0068	0.1807	0.006	0.0067	0.083	8e-04	0.095	0.1146	0.0268	0.0039	0.1262	0.0347	0.0064	0.0085	0.0026	0.0011	0.0376	0.0247	0.0216	0.049	0.025	0.0814	0.0024
3	rs74510888	195501975	0.8	1.01658215824445	0.68	1.51137531466284	2.53119637551713	0.377086704297892	0.0113	0.0144	0.0239	0.0068	0.1807	0.0059	0.0067	0.083	8e-04	0.0948	0.1146	0.0268	0.004	0.1263	0.0347	0.0064	0.0085	0.0026	0.0011	0.0377	0.0247	0.0216	0.049	0.0249	0.0813	0.0024
3	rs2550252	195505072	0.8	1.01658215824445	0.68	1.51137531466284	2.65159743715779	0.387290826145174	0.0112	0.0144	0.0239	0.0068	0.1805	0.0059	0.0067	0.0831	8e-04	0.0947	0.1146	0.0268	0.004	0.1267	0.0348	0.0064	0.0086	0.0025	0.0011	0.0377	0.0248	0.0217	0.0489	0.0249	0.0813	0.0024
3	rs76650792	195505247	0.8	1.01658215824445	0.68	1.51137531466284	2.63545317604266	0.386139075771314	0.0112	0.0144	0.0239	0.0068	0.1804	0.0059	0.0067	0.083	8e-04	0.0946	0.1147	0.0268	0.004	0.1266	0.0348	0.0064	0.0086	0.0025	0.0011	0.0377	0.0248	0.0217	0.0489	0.0249	0.0813	0.0024
3	rs2688513	195505664	0.8	1.01658215824445	0.68	1.51137531466284	2.62878577943329	0.388059189181249	0.0112	0.0144	0.024	0.0068	0.1803	0.0059	0.0067	0.083	8e-04	0.0946	0.115	0.0267	0.004	0.1265	0.0348	0.0064	0.0086	0.0025	0.0011	0.0377	0.0248	0.0217	0.0489	0.0249	0.0813	0.0024
3	rs202241172	195512455	0.8	1.01658215824445	0.68	1.51137531466284	2.62212354677867	0.42476963174179	0.0111	0.0143	0.0243	0.0069	0.18	0.0061	0.0067	0.0827	8e-04	0.0937	0.1187	0.0267	0.004	0.1245	0.0348	0.0064	0.0086	0.0023	0.0011	0.0375	0.0249	0.0218	0.0489	0.0248	0.0811	0.0025
3	rs59408218	195515550	0.79	1.09022720934348	0.68	1.51137531466284	2.55218409428345	0.393835344808944	0.0121	0.0143	0.0244	0.0069	0.1798	0.0061	0.0067	0.0824	7e-04	0.0933	0.1203	0.0266	0.004	0.1234	0.0345	0.0064	0.0086	0.0022	0.0011	0.0375	0.0249	0.0218	0.0489	0.0248	0.0809	0.0025
3	rs62282504	195515568	0.79	1.09022720934348	0.68	1.51137531466284	2.5506231660188	0.396152405986527	0.0121	0.0143	0.0244	0.0069	0.1798	0.0061	0.0067	0.0824	7e-04	0.0933	0.1203	0.0266	0.004	0.1234	0.0345	0.0064	0.0086	0.0022	0.0011	0.0375	0.0249	0.0218	0.0489	0.0248	0.0809	0.0025
3	rs13095016	195515594	0.79	1.09022720934348	0.68	1.51137531466284	2.5602335500608	0.396538947424643	0.0121	0.0143	0.0244	0.0069	0.1798	0.0061	0.0067	0.0824	7e-04	0.0933	0.1204	0.0266	0.004	0.1234	0.0345	0.0064	0.0086	0.0022	0.0011	0.0375	0.0249	0.0218	0.0489	0.0248	0.081	0.0025
3	rs2641776	195515617	0.79	1.09022720934348	0.68	1.51137531466284	2.57238256289068	0.398344180711988	0.0121	0.0143	0.0244	0.0069	0.1799	0.0061	0.0067	0.0824	7e-04	0.0933	0.1204	0.0266	0.004	0.1234	0.0346	0.0064	0.0086	0.0022	0.0011	0.0375	0.0249	0.0218	0.0489	0.0248	0.0808	0.0024
3	rs55697302	195515726	0.79	1.09022720934348	0.68	1.51137531466284	2.57178070988287	0.397441281578974	0.0121	0.0143	0.0245	0.0069	0.18	0.0061	0.0067	0.0824	7e-04	0.0934	0.1204	0.0266	0.004	0.1235	0.0346	0.0064	0.0086	0.0022	0.0011	0.0375	0.0249	0.0218	0.0489	0.0248	0.0802	0.0024
3	rs3103954	195516630	0.79	1.09022720934348	0.69	1.41424540481464	2.22726879812746	0.383710741442212	0.0122	0.0144	0.0245	0.0068	0.1803	0.0061	0.0067	0.0821	8e-04	0.0932	0.1206	0.0266	0.0039	0.1234	0.0346	0.0064	0.0085	0.0023	0.001	0.0376	0.0249	0.0216	0.049	0.0249	0.0803	0.0022
3	rs74547899	195516730	0.79	1.09022720934348	0.69	1.41424540481464	2.19341965831599	0.381414158792163	0.0122	0.0144	0.0245	0.0068	0.1803	0.0061	0.0067	0.0821	8e-04	0.0932	0.1207	0.0266	0.0039	0.1234	0.0346	0.0064	0.0085	0.0023	0.001	0.0376	0.0249	0.0216	0.049	0.0249	0.0803	0.0022
3	rs2177336	195516878	0.79	1.09022720934348	0.69	1.41424540481464	2.14426939015995	0.375562674584918	0.0122	0.0144	0.0245	0.0068	0.1802	0.0061	0.0067	0.0821	8e-04	0.0931	0.1207	0.0266	0.0039	0.1234	0.0346	0.0064	0.0086	0.0023	0.001	0.0376	0.0248	0.0216	0.049	0.0249	0.0804	0.0022
3	rs11923648	195516980	0.79	1.09022720934348	0.69	1.41424540481464	2.09649983764562	0.377086704297892	0.0122	0.0144	0.0246	0.0068	0.1802	0.0061	0.0067	0.0821	8e-04	0.0931	0.1208	0.0266	0.0039	0.1234	0.0346	0.0064	0.0086	0.0023	0.001	0.0376	0.0248	0.0216	0.049	0.0249	0.0804	0.0022
3	rs1806440	195517124	0.79	1.09022720934348	0.69	1.41424540481464	2.0857949262678	0.373786831923414	0.0122	0.0144	0.0246	0.0068	0.1802	0.0061	0.0067	0.082	8e-04	0.0931	0.1209	0.0267	0.0039	0.1234	0.0346	0.0064	0.0086	0.0023	0.001	0.0375	0.0248	0.0216	0.049	0.0249	0.0803	0.0022
3	rs1106502	195517258	0.79	1.09022720934348	0.69	1.41424540481464	2.0664594991214	0.363559080227462	0.0122	0.0144	0.0246	0.0068	0.1802	0.0061	0.0067	0.082	8e-04	0.0931	0.1211	0.0267	0.0039	0.1233	0.0345	0.0064	0.0086	0.0023	0.001	0.0375	0.0248	0.0216	0.049	0.0249	0.0804	0.0022
3	rs1104760	195517321	0.79	1.09022720934348	0.69	1.41424540481464	2.06298096473099	0.36305609007828	0.0122	0.0144	0.0246	0.0068	0.1801	0.0061	0.0067	0.082	8e-04	0.093	0.1212	0.0267	0.0039	0.1232	0.0345	0.0064	0.0086	0.0023	0.001	0.0375	0.0248	0.0217	0.049	0.0249	0.0804	0.0022
3	rs882605	195517553	0.79	1.09022720934348	0.69	1.41424540481464	2.01860567401342	0.370242261259299	0.0122	0.0145	0.0246	0.0068	0.18	0.0061	0.0067	0.0819	8e-04	0.093	0.1216	0.0267	0.0038	0.1231	0.0344	0.0064	0.0086	0.0023	0.001	0.0375	0.0247	0.0217	0.049	0.025	0.0804	0.0021
3	rs3107764	195518330	0.79	1.09022720934348	0.69	1.41424540481464	2.00592263432147	0.372519822611965	0.0123	0.0145	0.0246	0.0068	0.1798	0.0061	0.0067	0.0819	8e-04	0.0929	0.1219	0.0267	0.0038	0.123	0.0344	0.0064	0.0086	0.0023	0.0011	0.0375	0.0247	0.0218	0.0491	0.0249	0.0804	0.0021
3	rs55871929	195521701	0.79	1.09022720934348	0.69	1.41424540481464	1.9222768819059	0.37835804982913	0.0123	0.0145	0.0247	0.0068	0.1793	0.0061	0.0067	0.0817	8e-04	0.0926	0.1231	0.0267	0.0038	0.1227	0.0343	0.0063	0.0086	0.0023	0.0011	0.0373	0.0246	0.0219	0.0492	0.0249	0.0804	0.0021
3	rs2641773	195528226	0.78	1.16707263834179	0.69	1.41424540481464	1.72942264030092	0.365195160757507	0.0124	0.0148	0.0254	0.0067	0.1782	0.006	0.0068	0.0808	9e-04	0.0919	0.1253	0.027	0.0038	0.1222	0.0344	0.0061	0.0086	0.0025	0.0014	0.037	0.0243	0.0222	0.0488	0.0253	0.08	0.0021
3	rs74488358	195530277	0.78	1.16707263834179	0.69	1.41424540481464	1.6920633949502	0.337054780545541	0.0129	0.0148	0.0257	0.0067	0.178	0.0059	0.0068	0.0805	9e-04	0.0916	0.1253	0.0272	0.0038	0.1218	0.0346	0.006	0.0086	0.0024	0.0014	0.0369	0.0242	0.0225	0.0487	0.0253	0.0802	0.0021
3	rs3096339	195530661	0.78	1.16707263834179	0.69	1.41424540481464	1.69395075859193	0.337054780545541	0.013	0.0148	0.0257	0.0067	0.1779	0.0059	0.0068	0.0804	9e-04	0.0915	0.1254	0.0272	0.0038	0.1217	0.0346	0.006	0.0086	0.0025	0.0014	0.0369	0.0242	0.0225	0.0487	0.0253	0.0803	0.0021
3	rs17859809	195541384	0.78	1.16707263834179	0.69	1.41424540481464	1.47140700584563	0.34805922380685	0.0131	0.0148	0.0258	0.0065	0.1771	0.0058	0.0068	0.0796	9e-04	0.0905	0.129	0.0273	0.0038	0.1226	0.0341	0.0059	0.0084	0.0024	0.0014	0.0365	0.0238	0.0226	0.0489	0.0253	0.0801	0.002
3	rs9819459	195541687	0.78	1.16707263834179	0.69	1.41424540481464	1.46343946382831	0.347065895349878	0.0131	0.0148	0.0258	0.0065	0.1771	0.0058	0.0068	0.0795	9e-04	0.0904	0.1291	0.0274	0.0038	0.1226	0.0341	0.0059	0.0084	0.0024	0.0014	0.0365	0.0238	0.0226	0.0491	0.0251	0.0801	0.002
3	rs12487363	195544947	0.77	1.24714921571202	0.69	1.41424540481464	1.15241330352404	0.330917699332554	0.0134	0.0149	0.0262	0.0063	0.1744	0.0059	0.0067	0.0778	0.0011	0.0899	0.1325	0.0279	0.0039	0.1236	0.0341	0.0058	0.0082	0.0024	0.0015	0.0353	0.0234	0.0232	0.0494	0.025	0.0803	0.0022
3	rs57748162	195546145	0.77	1.24714921571202	0.69	1.41424540481464	1.09164946013778	0.35428594056616	0.0134	0.015	0.0264	0.0062	0.1734	0.0059	0.0067	0.0772	0.0011	0.0897	0.1338	0.0282	0.0039	0.124	0.0341	0.0058	0.0081	0.0024	0.0016	0.0349	0.0233	0.0235	0.0495	0.025	0.0802	0.0022
3	rs73891133	195548136	0.76	1.33048581017907	0.69	1.41424540481464	0.952818748818349	0.403125993137984	0.0134	0.015	0.027	0.0061	0.1722	0.0059	0.0068	0.076	0.0012	0.0896	0.1351	0.0283	0.0039	0.1241	0.0341	0.0058	0.008	0.0024	0.0017	0.0344	0.0231	0.0242	0.0495	0.0251	0.0802	0.0023
3	rs62282520	195549183	0.76	1.33048581017907	0.69	1.41424540481464	0.897059541669368	0.401961407193244	0.0135	0.0151	0.027	0.0061	0.1719	0.0059	0.0069	0.0759	0.0013	0.0896	0.1354	0.0281	0.0038	0.1241	0.0339	0.0057	0.008	0.0025	0.0017	0.0343	0.023	0.0241	0.0495	0.0256	0.0801	0.0023
3	rs11489095	195549300	0.76	1.33048581017907	0.69	1.41424540481464	0.897880202473661	0.406625284789071	0.0135	0.0151	0.027	0.0061	0.1718	0.0059	0.0068	0.0759	0.0013	0.0896	0.1354	0.0282	0.0038	0.1241	0.0339	0.0057	0.008	0.0025	0.0017	0.0343	0.023	0.0241	0.0495	0.0256	0.0801	0.0023
3	rs859700	195550320	0.76	1.33048581017907	0.69	1.41424540481464	0.882830591328474	0.406625284789071	0.0135	0.0151	0.0271	0.006	0.172	0.0059	0.0068	0.0755	0.0013	0.0896	0.1357	0.0281	0.0038	0.1241	0.0337	0.0056	0.0079	0.0026	0.0018	0.0342	0.023	0.0242	0.0495	0.0259	0.08	0.0023
3	rs6781229	195552216	0.75	1.41710951105961	0.69	1.41424540481464	0.86481591992975	0.472592916931945	0.0135	0.0152	0.0272	0.006	0.172	0.0059	0.0068	0.0747	0.0014	0.0896	0.1366	0.0278	0.0037	0.1239	0.0334	0.0055	0.0079	0.0026	0.0018	0.034	0.023	0.0243	0.0497	0.0268	0.0796	0.0023
3	rs9861743	195552513	0.75	1.41710951105961	0.69	1.41424540481464	0.851769487914973	0.50103743150804	0.0136	0.0153	0.0273	0.006	0.1721	0.0059	0.0068	0.0743	0.0014	0.0896	0.1367	0.0278	0.0038	0.124	0.0334	0.0056	0.0079	0.0027	0.0018	0.0337	0.0229	0.0244	0.0499	0.0268	0.0795	0.0024
3	rs56149924	195553300	0.75	1.41710951105961	0.69	1.41424540481464	0.892797187823001	0.51438202906353	0.0136	0.0153	0.0273	0.0059	0.1724	0.0059	0.0067	0.0739	0.0014	0.0897	0.1368	0.0277	0.0037	0.1239	0.0337	0.0055	0.008	0.0027	0.0018	0.0336	0.0229	0.0245	0.0499	0.0267	0.0794	0.0024
3	rs56710784	195553423	0.75	1.41710951105961	0.69	1.41424540481464	0.886991225228477	0.514244003961533	0.0136	0.0153	0.0273	0.0059	0.1723	0.0059	0.0067	0.0739	0.0014	0.0898	0.1369	0.0277	0.0038	0.1239	0.0337	0.0056	0.008	0.0026	0.0019	0.0336	0.0229	0.0245	0.0499	0.0267	0.0794	0.0024
3	rs4927860	195555094	0.75	1.41710951105961	0.69	1.41424540481464	0.906351318572372	0.495697307837316	0.0136	0.0154	0.0274	0.006	0.1723	0.0058	0.0066	0.0733	0.0015	0.09	0.1372	0.0274	0.0039	0.124	0.034	0.0055	0.0078	0.0026	0.0019	0.0332	0.0227	0.0247	0.0504	0.0265	0.0793	0.0025
3	rs9865206	195555342	0.75	1.41710951105961	0.69	1.41424540481464	0.839684958070716	0.470972842561593	0.0136	0.0154	0.0275	0.006	0.1723	0.0058	0.0067	0.0732	0.0015	0.0897	0.1373	0.0273	0.004	0.1241	0.0341	0.0055	0.0077	0.0026	0.002	0.0331	0.0227	0.0248	0.0505	0.0265	0.079	0.0025
3	rs9878440	195556581	0.74	1.50704574407537	0.69	1.41424540481464	0.614189891945833	0.559018603811544	0.0135	0.0152	0.0282	0.0059	0.1713	0.0057	0.0068	0.0721	0.0016	0.091	0.1381	0.027	0.0041	0.1243	0.0345	0.0055	0.0072	0.0027	0.002	0.0323	0.0222	0.0263	0.0512	0.0263	0.0784	0.0022
3	rs9882659	195559179	0.73	1.60031838062949	0.7	1.32097605551375	0.59440422547915	0.674229926519649	0.0131	0.0161	0.029	0.0054	0.1679	0.0058	0.0067	0.0701	0.0017	0.0928	0.1408	0.0266	0.0041	0.1252	0.0356	0.0054	0.0069	0.0027	0.0019	0.0304	0.0224	0.0278	0.0518	0.0258	0.0774	0.0023
3	rs12630378	195559289	0.73	1.60031838062949	0.7	1.32097605551375	0.583436220458857	0.670696999153414	0.0131	0.0161	0.029	0.0054	0.1677	0.0058	0.0067	0.07	0.0017	0.0928	0.141	0.0266	0.0041	0.1253	0.0357	0.0054	0.0069	0.0026	0.0019	0.0303	0.0225	0.0277	0.0519	0.0257	0.0776	0.0023
3	rs62283270	195562421	0.72	1.69694984062712	0.7	1.32097605551375	0.442525703936929	0.794900311788101	0.0127	0.0173	0.0296	0.0047	0.1664	0.0055	0.0062	0.0688	0.0017	0.0945	0.1434	0.0272	0.0039	0.1247	0.0354	0.0053	0.0062	0.0025	0.0018	0.0282	0.0229	0.0284	0.053	0.0252	0.0779	0.0023
3	rs73205778	195563248	0.73	1.60031838062949	0.7	1.32097605551375	0.405648688555911	0.710384169938908	0.0126	0.0179	0.0297	0.0045	0.1661	0.0054	0.0061	0.0683	0.0017	0.0956	0.1444	0.0267	0.0036	0.1251	0.0355	0.0052	0.006	0.0023	0.0018	0.0279	0.0229	0.0281	0.0534	0.0248	0.0779	0.0023
3	rs62283274	195563659	0.73	1.60031838062949	0.7	1.32097605551375	0.369185951540177	0.639967241396184	0.0126	0.0181	0.0296	0.0044	0.1659	0.0053	0.006	0.0681	0.0017	0.096	0.1448	0.0267	0.0034	0.1251	0.0355	0.0051	0.0059	0.0023	0.0018	0.0278	0.0229	0.0281	0.0536	0.0246	0.0779	0.0023
3	rs7648176	195565056	0.73	1.60031838062949	0.7	1.32097605551375	0.309856660511836	0.498023258645714	0.0126	0.0186	0.0294	0.0043	0.1656	0.0051	0.0058	0.0678	0.0016	0.0968	0.1456	0.0267	0.0031	0.1254	0.0356	0.0049	0.0055	0.0022	0.0017	0.0279	0.0227	0.0282	0.0542	0.024	0.0783	0.0023
3	rs11709610	195565633	0.73	1.60031838062949	0.71	1.23153511570326	0.337991248970774	0.572019245973687	0.0125	0.0188	0.0293	0.0042	0.1654	0.0051	0.0056	0.0677	0.0016	0.097	0.1459	0.0267	0.0029	0.1255	0.0356	0.0049	0.0053	0.0022	0.0016	0.0279	0.0226	0.0283	0.0545	0.0237	0.0786	0.0023
3	rs79881007	195565672	0.73	1.60031838062949	0.72	1.14588815616863	0.344032867232437	0.584379691336892	0.0125	0.0188	0.0293	0.0042	0.1654	0.0051	0.0056	0.0676	0.0016	0.0971	0.146	0.0267	0.0029	0.1255	0.0356	0.0049	0.0053	0.0022	0.0016	0.0279	0.0226	0.0283	0.0545	0.0237	0.0786	0.0023
3	Affx-21978931	195565827	0.73	1.60031838062949	0.72	1.14588815616863	0.346391526599159	0.645211504966924	0.0125	0.0188	0.0294	0.0042	0.1654	0.0051	0.0056	0.0676	0.0016	0.0971	0.1459	0.0267	0.0029	0.1256	0.0356	0.0049	0.0053	0.0022	0.0016	0.0279	0.0226	0.0283	0.0545	0.0236	0.0787	0.0023
3	rs889581	195573787	0.74	1.50704574407537	0.73	1.06399829815523	0.334166135316643	0.855552409519161	0.012	0.019	0.0301	0.0038	0.1648	0.0044	0.005	0.0661	0.0014	0.1	0.1454	0.0282	0.0027	0.1272	0.0356	0.0044	0.0043	0.0021	0.0014	0.0272	0.0211	0.0291	0.0554	0.0226	0.0806	0.0021
3	rs11713826	195575073	0.74	1.50704574407537	0.73	1.06399829815523	0.319595866421859	0.849817249439167	0.012	0.019	0.0301	0.0037	0.1647	0.0043	0.005	0.0659	0.0014	0.1002	0.1455	0.0282	0.0026	0.1272	0.0356	0.0044	0.0042	0.002	0.0014	0.0271	0.0211	0.0292	0.0555	0.0224	0.081	0.0021
3	rs6583240	195577518	0.74	1.50704574407537	0.73	1.06399829815523	0.295666774241181	0.896074786455799	0.0119	0.019	0.0302	0.0036	0.1644	0.0042	0.0048	0.0657	0.0013	0.1008	0.1459	0.0283	0.0027	0.1271	0.0354	0.0043	0.004	0.0025	0.0013	0.0268	0.0212	0.0293	0.0558	0.0219	0.0815	0.0021
3	rs7626847	195579014	0.74	1.50704574407537	0.73	1.06399829815523	0.279855804247936	0.899677749196118	0.0119	0.0191	0.0302	0.0035	0.1641	0.0041	0.0047	0.0656	0.0013	0.1011	0.1461	0.0282	0.0028	0.1278	0.0352	0.0042	0.0039	0.0025	0.0013	0.0265	0.0213	0.0294	0.056	0.0216	0.0817	0.002
3	rs78753326	195582688	0.74	1.50704574407537	0.73	1.06399829815523	0.278824520779524	0.879819894319395	0.0119	0.0191	0.0301	0.0034	0.1638	0.004	0.0045	0.0655	0.0013	0.1017	0.1461	0.028	0.0028	0.1288	0.0351	0.0042	0.0038	0.0026	0.0012	0.026	0.0215	0.0295	0.0562	0.021	0.0819	0.002
3	rs73891159	195589790	0.74	1.50704574407537	0.73	1.06399829815523	0.320452434942407	0.711576700572588	0.0119	0.0192	0.0301	0.0032	0.1633	0.0038	0.0043	0.0654	0.0013	0.1027	0.1459	0.0276	0.0028	0.1306	0.0349	0.0042	0.0035	0.0027	0.0011	0.0251	0.0218	0.0298	0.0566	0.02	0.0823	0.002
3	rs13433937	195591056	0.73	1.60031838062949	0.72	1.14588815616863	0.316181625389904	0.695960478262597	0.0118	0.0192	0.0301	0.0032	0.1633	0.0037	0.0042	0.0654	0.0013	0.1029	0.1459	0.0276	0.0027	0.1306	0.0348	0.0042	0.0035	0.0027	0.0011	0.025	0.0219	0.03	0.0567	0.0198	0.0823	0.002
3	rs56260729	195594950	0.73	1.60031838062949	0.72	1.14588815616863	0.507505834301999	0.792915253921747	0.0118	0.0192	0.0303	0.0031	0.1629	0.0036	0.0041	0.0652	0.0022	0.1033	0.1459	0.0276	0.0027	0.1309	0.0348	0.0042	0.0034	0.0028	0.0011	0.0246	0.0215	0.0305	0.0569	0.0194	0.0822	0.0019
3	rs1056726	195595405	0.73	1.60031838062949	0.72	1.14588815616863	0.580996725738927	0.806526329965262	0.0118	0.0192	0.0303	0.0031	0.163	0.0037	0.0041	0.0654	0.0023	0.1035	0.1458	0.0276	0.0027	0.1308	0.0349	0.0042	0.0034	0.0028	0.0011	0.0246	0.0214	0.0306	0.057	0.0194	0.082	0.0019
3	Affx-21979333	195595657	0.73	1.60031838062949	0.72	1.14588815616863	0.618154929909374	0.832660027483691	0.0118	0.0192	0.0303	0.003	0.1629	0.0037	0.0041	0.0655	0.0023	0.1036	0.1456	0.0276	0.0027	0.1308	0.0349	0.0042	0.0034	0.0028	0.0011	0.0246	0.0213	0.0306	0.0571	0.0194	0.0819	0.0019
3	rs6583266	195597549	0.74	1.50704574407537	0.72	1.14588815616863	0.509731027431197	0.754950313613559	0.0118	0.0192	0.0301	0.003	0.1622	0.0035	0.004	0.0658	0.0023	0.1038	0.1473	0.0276	0.0026	0.131	0.034	0.0041	0.0033	0.0027	0.001	0.0244	0.0221	0.0309	0.0564	0.0194	0.082	0.0019
3	rs2241413	195599085	0.74	1.50704574407537	0.71	1.23153511570326	0.483896131675947	0.766752169282507	0.0117	0.0192	0.0301	0.0029	0.1622	0.0034	0.0039	0.066	0.0022	0.1044	0.1479	0.0274	0.0026	0.1311	0.0339	0.004	0.0032	0.0027	0.001	0.0244	0.0219	0.0309	0.0565	0.0193	0.0816	0.0018
3	rs73205792	195601306	0.74	1.50704574407537	0.71	1.23153511570326	0.451963012881452	0.751326997558268	0.0117	0.0192	0.03	0.0029	0.162	0.0034	0.0038	0.0661	0.0022	0.1049	0.1482	0.0274	0.0026	0.1313	0.0338	0.0039	0.0031	0.0027	9e-04	0.0242	0.022	0.0309	0.0564	0.0192	0.0815	0.0017
3	rs12490642	195616208	0.75	1.41710951105961	0.71	1.23153511570326	0.416013795259521	0.749215153526642	0.0115	0.0192	0.0295	0.0027	0.1605	0.0032	0.0033	0.0666	0.002	0.1073	0.1498	0.0275	0.0025	0.1322	0.0332	0.0036	0.0028	0.0025	8e-04	0.0239	0.0223	0.031	0.056	0.0189	0.0819	0.0015
3	rs74861414	195620808	0.75	1.41710951105961	0.71	1.23153511570326	0.372121666583902	0.805607185317706	0.0115	0.0192	0.0293	0.0027	0.1605	0.0031	0.0032	0.0666	0.002	0.1073	0.15	0.0274	0.0025	0.1325	0.0328	0.0035	0.0027	0.0025	8e-04	0.0238	0.0223	0.031	0.0563	0.0189	0.0822	0.0015
3	rs4927791	195628004	0.75	1.41710951105961	0.71	1.23153511570326	0.320956860502381	0.835900392712473	0.0114	0.0192	0.0291	0.0026	0.1608	0.003	0.0032	0.0667	0.002	0.1072	0.1503	0.0274	0.0025	0.133	0.0321	0.0034	0.0026	0.0024	8e-04	0.0238	0.0223	0.0311	0.0565	0.0189	0.0827	0.0015
3	rs35259333	195628735	0.75	1.41710951105961	0.72	1.14588815616863	0.321613235613127	0.832197332843517	0.0114	0.0192	0.0291	0.0026	0.1609	0.003	0.0032	0.0667	0.002	0.1072	0.1503	0.0274	0.0025	0.133	0.0321	0.0034	0.0026	0.0024	8e-04	0.0238	0.0223	0.0311	0.0565	0.0189	0.0826	0.0015
3	rs9866046	195629084	0.75	1.41710951105961	0.72	1.14588815616863	0.32348522629904	0.828497713600173	0.0114	0.0192	0.0291	0.0026	0.1609	0.003	0.0032	0.0667	0.002	0.1072	0.1503	0.0274	0.0025	0.133	0.0321	0.0034	0.0026	0.0024	8e-04	0.0238	0.0222	0.0311	0.0565	0.0189	0.0826	0.0015
3	rs77690405	195630880	0.75	1.41710951105961	0.72	1.14588815616863	0.317585156754953	0.834511343039873	0.0114	0.0192	0.0291	0.0026	0.1609	0.003	0.0032	0.0666	0.002	0.1072	0.1504	0.0274	0.0025	0.1331	0.0321	0.0034	0.0026	0.0024	8e-04	0.0238	0.0222	0.0311	0.0565	0.0189	0.0825	0.0015
3	rs3747671	195635257	0.75	1.41710951105961	0.72	1.14588815616863	0.29557013782868	0.801320784967719	0.0114	0.0193	0.0291	0.0026	0.1608	0.0029	0.0031	0.0667	0.0019	0.1071	0.1505	0.0273	0.0026	0.1332	0.0321	0.0034	0.0026	0.0024	9e-04	0.0237	0.0222	0.0311	0.0564	0.019	0.0825	0.0015
3	rs80090804	195637634	0.75	1.41710951105961	0.72	1.14588815616863	0.263237974348919	0.801932830706549	0.0114	0.0193	0.0291	0.0026	0.1608	0.0029	0.0031	0.0667	0.0019	0.107	0.1505	0.0273	0.0026	0.1333	0.032	0.0033	0.0025	0.0024	9e-04	0.0237	0.0222	0.0312	0.0564	0.019	0.0827	0.0015
3	rs4485751	195642154	0.76	1.33048581017907	0.72	1.14588815616863	0.190955227323539	0.878572032447181	0.0112	0.0198	0.0286	0.0023	0.1606	0.0023	0.0029	0.0672	0.0015	0.1068	0.1505	0.0269	0.0026	0.1344	0.0316	0.0029	0.0021	0.002	9e-04	0.0236	0.0219	0.0323	0.0564	0.0191	0.0844	0.0015
3	rs114237070	195643083	0.76	1.33048581017907	0.72	1.14588815616863	0.18367310299506	0.898267545962104	0.0112	0.0198	0.0286	0.0022	0.1606	0.0022	0.0028	0.0671	0.0015	0.1067	0.1505	0.027	0.0025	0.1347	0.0316	0.0028	0.0021	0.0019	9e-04	0.0235	0.0219	0.0324	0.0565	0.0191	0.0846	0.0015
3	rs11706736	195643807	0.76	1.33048581017907	0.72	1.14588815616863	0.192248205875249	0.967244113836976	0.0112	0.0199	0.0285	0.0022	0.1607	0.0021	0.0028	0.067	0.0014	0.1066	0.1506	0.027	0.0025	0.1348	0.0316	0.0027	0.002	0.0019	9e-04	0.0235	0.0219	0.0325	0.0565	0.0192	0.0847	0.0015
3	rs114234738	195645227	0.77	1.24714921571202	0.7	1.32097605551375	0.173485183673127	0.943295767735633	0.0112	0.0198	0.0285	0.0021	0.1615	0.0021	0.0027	0.0667	0.0014	0.1063	0.1507	0.027	0.0025	0.1348	0.0316	0.0027	0.0019	0.0018	0.001	0.0235	0.0218	0.0325	0.0566	0.0192	0.0849	0.0015
3	rs62283340	195645503	0.77	1.24714921571202	0.7	1.32097605551375	0.171373783714504	0.98556133627698	0.0112	0.0198	0.0285	0.0021	0.1617	0.0021	0.0026	0.0666	0.0013	0.1062	0.1507	0.027	0.0025	0.1348	0.0316	0.0027	0.0019	0.0018	0.001	0.0235	0.0218	0.0326	0.0566	0.0192	0.085	0.0015
3	rs62284390	195648485	0.77	1.24714921571202	0.7	1.32097605551375	0.133642650127853	0.961841485636267	0.0113	0.0197	0.0282	0.0018	0.1634	0.002	0.0024	0.0659	0.0012	0.1054	0.1505	0.027	0.0025	0.1346	0.0314	0.0026	0.0017	0.0018	0.001	0.0237	0.022	0.0326	0.0569	0.0194	0.0854	0.0015
3	rs9840670	195648969	0.77	1.24714921571202	0.7	1.32097605551375	0.131712144834719	0.940448925363931	0.0113	0.0197	0.0282	0.0018	0.1637	0.002	0.0024	0.0658	0.0012	0.1053	0.1504	0.027	0.0025	0.1346	0.0313	0.0026	0.0017	0.0018	0.001	0.0237	0.0221	0.0326	0.057	0.0194	0.0855	0.0014
3	rs966199	195651349	0.78	1.16707263834179	0.7	1.32097605551375	0.13786788849527	0.937445777258164	0.0114	0.0198	0.0287	0.0017	0.1638	0.0019	0.0023	0.0659	0.0011	0.1051	0.1507	0.0267	0.0025	0.1351	0.0311	0.0025	0.0016	0.0018	0.001	0.0237	0.0222	0.0318	0.0575	0.0194	0.0855	0.0014
3	rs35845795	195652647	0.78	1.16707263834179	0.7	1.32097605551375	0.144935046050859	0.953273082423306	0.0114	0.0198	0.0289	0.0016	0.1638	0.0019	0.0022	0.0659	0.001	0.105	0.1507	0.0267	0.0025	0.1353	0.0311	0.0024	0.0016	0.0017	0.001	0.0237	0.0222	0.0316	0.0577	0.0194	0.0855	0.0014
3	rs6783079	195652708	0.78	1.16707263834179	0.7	1.32097605551375	0.146165919423084	0.954541523084149	0.0114	0.0198	0.0289	0.0016	0.1638	0.0019	0.0022	0.0659	0.001	0.105	0.1507	0.0267	0.0025	0.1353	0.0311	0.0024	0.0016	0.0017	0.001	0.0237	0.0222	0.0316	0.0577	0.0194	0.0855	0.0014
3	rs74903378	195656822	0.78	1.16707263834179	0.69	1.41424540481464	0.139094130810682	0.970106725227723	0.0114	0.0198	0.0288	0.0016	0.1641	0.0019	0.0022	0.0658	0.001	0.1049	0.1508	0.0267	0.0025	0.1353	0.031	0.0024	0.0016	0.0017	0.001	0.0237	0.0222	0.0316	0.0578	0.0194	0.0855	0.0014
3	rs79516196	195658662	0.78	1.16707263834179	0.69	1.41424540481464	0.13793061438582	0.978385755292883	0.0114	0.0198	0.0288	0.0015	0.1641	0.0018	0.0022	0.0657	0.001	0.1049	0.1508	0.0267	0.0025	0.1353	0.031	0.0024	0.0016	0.0017	0.001	0.0237	0.0222	0.0316	0.0578	0.0194	0.0856	0.0014
3	rs72611179	195725157	0.78	1.16707263834179	0.69	1.41424540481464	0.103374651904817	0.991788391265654	0.0115	0.0198	0.0284	0.0013	0.1652	0.0017	0.0023	0.0648	0.0011	0.1045	0.1519	0.0267	0.0025	0.1348	0.0304	0.0023	0.0016	0.0017	0.001	0.0238	0.0221	0.032	0.0581	0.0199	0.0858	0.0012
3	rs116269690	195731629	0.78	1.16707263834179	0.69	1.41424540481464	0.102091122353659	1.00474566045789	0.0115	0.0198	0.0284	0.0013	0.1654	0.0017	0.0022	0.0647	0.0011	0.1044	0.152	0.0267	0.0025	0.1348	0.0303	0.0023	0.0016	0.0017	0.001	0.0238	0.0221	0.032	0.0581	0.0199	0.0858	0.0012
3	rs11916483	195734891	0.78	1.16707263834179	0.69	1.41424540481464	0.101284252444682	1.02110802764401	0.0115	0.0198	0.0284	0.0013	0.1655	0.0017	0.0022	0.0647	0.0011	0.1044	0.152	0.0267	0.0025	0.1349	0.0302	0.0023	0.0016	0.0017	0.001	0.0238	0.0222	0.032	0.0581	0.0199	0.0858	0.0012
3	rs6805321	195734981	0.78	1.16707263834179	0.69	1.41424540481464	0.101206380257631	1.02175071863824	0.0115	0.0198	0.0284	0.0013	0.1655	0.0017	0.0022	0.0647	0.0011	0.1044	0.152	0.0267	0.0025	0.1349	0.0302	0.0023	0.0016	0.0017	0.001	0.0238	0.0222	0.032	0.0581	0.0199	0.0858	0.0012
3	rs2019472	195735371	0.78	1.16707263834179	0.69	1.41424540481464	0.101258290893605	1.02593009002596	0.0115	0.0197	0.0284	0.0012	0.1655	0.0017	0.0022	0.0647	0.0011	0.1044	0.1521	0.0267	0.0025	0.1349	0.0302	0.0023	0.0016	0.0017	0.001	0.0238	0.0222	0.032	0.0581	0.0199	0.0858	0.0012
3	rs9835089	195737675	0.78	1.16707263834179	0.69	1.41424540481464	0.102143315704456	1.02946901891722	0.0115	0.0197	0.0284	0.0012	0.1654	0.0016	0.0022	0.0647	0.0011	0.1044	0.1521	0.0267	0.0025	0.1349	0.0302	0.0023	0.0016	0.0017	0.001	0.0238	0.0222	0.032	0.0582	0.0199	0.0858	0.0012
3	rs61306983	195738447	0.78	1.16707263834179	0.69	1.41424540481464	0.10340095048575	1.0325272316286	0.0115	0.0197	0.0284	0.0012	0.1655	0.0016	0.0022	0.0647	0.0011	0.1045	0.1521	0.0267	0.0025	0.1349	0.0302	0.0023	0.0016	0.0017	0.001	0.0238	0.0222	0.032	0.0581	0.0199	0.0858	0.0012
3	rs73208043	195740206	0.78	1.16707263834179	0.69	1.41424540481464	0.102404532076985	1.04026090403957	0.0115	0.0197	0.0284	0.0012	0.1655	0.0016	0.0022	0.0647	0.0011	0.1045	0.1521	0.0267	0.0025	0.1349	0.0302	0.0023	0.0016	0.0017	0.001	0.0238	0.0222	0.0321	0.0581	0.0199	0.0858	0.0012
3	rs79463391	195742659	0.78	1.16707263834179	0.69	1.41424540481464	0.100921168825607	1.03816528709613	0.0115	0.0197	0.0284	0.0012	0.1656	0.0016	0.0022	0.0647	0.0011	0.1045	0.1521	0.0267	0.0025	0.1349	0.0301	0.0022	0.0016	0.0017	0.001	0.0238	0.0222	0.0321	0.058	0.0199	0.0858	0.0012
3	rs9325430	195747402	0.78	1.16707263834179	0.69	1.41424540481464	0.102247752326598	1.06611810098791	0.0115	0.0197	0.0284	0.0012	0.1656	0.0015	0.0021	0.0647	0.0011	0.1046	0.1523	0.0268	0.0025	0.1349	0.0301	0.0022	0.0015	0.0017	0.001	0.0238	0.0223	0.0321	0.0579	0.02	0.0857	0.0011
3	rs62284002	195752679	0.78	1.16707263834179	0.69	1.41424540481464	0.103558829466396	1.08753927593179	0.0115	0.0197	0.0284	0.0012	0.1654	0.0015	0.0021	0.0646	0.001	0.1046	0.1525	0.0268	0.0025	0.1348	0.0301	0.0021	0.0015	0.0017	0.0011	0.0238	0.0223	0.0322	0.0579	0.0201	0.0857	0.0011
3	rs7627706	195753353	0.78	1.16707263834179	0.69	1.41424540481464	0.103532505886234	1.08185169090874	0.0115	0.0197	0.0284	0.0012	0.1654	0.0015	0.0021	0.0646	0.001	0.1046	0.1525	0.0268	0.0025	0.1348	0.0301	0.0021	0.0015	0.0017	0.0011	0.0238	0.0223	0.0321	0.0579	0.0201	0.0857	0.0011
3	rs7614767	195753451	0.78	1.16707263834179	0.69	1.41424540481464	0.107339145567793	1.0911171599478	0.0115	0.0197	0.0284	0.0012	0.1653	0.0015	0.0021	0.0646	0.001	0.1046	0.1525	0.0268	0.0025	0.1349	0.0302	0.0021	0.0015	0.0017	0.0011	0.0238	0.0223	0.0322	0.0579	0.0201	0.0858	0.0011
3	rs67439944	195761679	0.78	1.16707263834179	0.69	1.41424540481464	0.110791600242235	1.10235278183118	0.0115	0.0195	0.0283	0.0011	0.166	0.0015	0.002	0.0646	0.001	0.1048	0.1521	0.027	0.0025	0.1347	0.0301	0.002	0.0015	0.0017	0.0012	0.0238	0.0224	0.0323	0.0579	0.0201	0.0855	0.0011
3	rs62284005	195768079	0.78	1.16707263834179	0.69	1.41424540481464	0.108798856549966	1.13061578543254	0.0115	0.0194	0.0282	0.0011	0.1678	0.0015	0.0019	0.0645	0.001	0.1043	0.1515	0.0273	0.0024	0.1348	0.0299	0.002	0.0016	0.0017	0.0012	0.0237	0.0226	0.0325	0.0575	0.02	0.0852	0.001
3	rs6583286	195768185	0.78	1.16707263834179	0.69	1.41424540481464	0.108853154501721	1.13094328883832	0.0115	0.0194	0.0282	0.0011	0.1679	0.0015	0.0019	0.0645	0.001	0.1043	0.1515	0.0273	0.0024	0.1348	0.0299	0.002	0.0016	0.0017	0.0012	0.0237	0.0226	0.0325	0.0575	0.02	0.0852	0.001
3	rs115645306	195769026	0.78	1.16707263834179	0.69	1.41424540481464	0.109642359230194	1.1230879908442	0.0115	0.0194	0.0282	0.0011	0.168	0.0015	0.0019	0.0645	0.001	0.1043	0.1515	0.0273	0.0024	0.1348	0.0299	0.002	0.0015	0.0017	0.0012	0.0237	0.0226	0.0325	0.0575	0.02	0.0852	0.001
3	rs9325431	195773399	0.78	1.16707263834179	0.69	1.41424540481464	0.112640250547433	1.15621254494891	0.0116	0.0193	0.0281	0.0011	0.1687	0.0015	0.0019	0.0647	0.001	0.1042	0.1509	0.0273	0.0024	0.1349	0.0299	0.002	0.0015	0.0017	0.0011	0.0235	0.0227	0.0326	0.0576	0.02	0.085	9e-04
3	rs41299382	195776454	0.78	1.16707263834179	0.69	1.41424540481464	0.137554515735984	1.20423272157999	0.0119	0.0189	0.0276	0.001	0.1715	0.0014	0.0015	0.0645	9e-04	0.1035	0.1499	0.0278	0.0025	0.1351	0.03	0.002	0.0013	0.0014	0.001	0.0228	0.0227	0.0331	0.0588	0.0197	0.0843	8e-04
3	rs406271	195776976	0.78	1.16707263834179	0.69	1.41424540481464	0.136274159170973	1.22181021881329	0.0119	0.0189	0.0275	0.001	0.1717	0.0014	0.0015	0.0645	9e-04	0.1034	0.1498	0.0279	0.0025	0.1351	0.0301	0.002	0.0013	0.0014	0.001	0.0228	0.0227	0.0331	0.0589	0.0197	0.0843	8e-04
3	rs17788379	195777211	0.78	1.16707263834179	0.69	1.41424540481464	0.136274159170973	1.2224743973331	0.0119	0.0189	0.0275	0.001	0.1717	0.0014	0.0015	0.0645	9e-04	0.1034	0.1498	0.0279	0.0025	0.1351	0.0301	0.002	0.0013	0.0014	0.001	0.0228	0.0227	0.0331	0.0589	0.0197	0.0843	8e-04
3	rs41298099	195778727	0.78	1.16707263834179	0.69	1.41424540481464	0.135496981281323	1.2214781533372	0.0119	0.019	0.0275	0.001	0.1717	0.0014	0.0015	0.0645	9e-04	0.1034	0.1498	0.0279	0.0025	0.1351	0.0301	0.002	0.0013	0.0014	0.001	0.0228	0.0227	0.0331	0.0589	0.0196	0.0843	8e-04
3	rs714602	195793979	0.78	1.16707263834179	0.69	1.41424540481464	0.134166482770299	1.22612851126682	0.0119	0.019	0.0275	0.001	0.1717	0.0014	0.0015	0.0646	9e-04	0.1035	0.1499	0.0278	0.0025	0.1351	0.0301	0.002	0.0013	0.0014	0.001	0.0228	0.0227	0.0332	0.0589	0.0197	0.0843	8e-04
3	rs480760	195798258	0.78	1.16707263834179	0.69	1.41424540481464	0.135683260340486	1.22596237366977	0.0119	0.0189	0.0274	0.001	0.1718	0.0014	0.0015	0.0646	9e-04	0.1035	0.1497	0.0278	0.0025	0.135	0.0301	0.002	0.0013	0.0014	0.001	0.0228	0.0228	0.0333	0.0589	0.0197	0.0843	8e-04
3	rs9859260	195800547	0.78	1.16707263834179	0.68	1.51137531466284	0.136616963877547	1.23593759792516	0.0119	0.0189	0.0274	9e-04	0.1718	0.0014	0.0015	0.0646	9e-04	0.1035	0.1497	0.0279	0.0025	0.135	0.0301	0.002	0.0013	0.0014	9e-04	0.0228	0.0228	0.0334	0.0589	0.0197	0.0843	8e-04
3	rs3817672	195800811	0.78	1.16707263834179	0.68	1.51137531466284	0.136679347590475	1.23643673000898	0.0119	0.0189	0.0274	9e-04	0.1718	0.0014	0.0015	0.0646	9e-04	0.1035	0.1497	0.0279	0.0025	0.135	0.0301	0.002	0.0013	0.0014	9e-04	0.0228	0.0228	0.0334	0.0589	0.0197	0.0843	8e-04
3	rs62285381	195806641	0.78	1.16707263834179	0.68	1.51137531466284	0.141056945960094	1.26928937395738	0.0119	0.0189	0.0275	9e-04	0.1719	0.0014	0.0015	0.0647	9e-04	0.1033	0.1492	0.028	0.0025	0.1352	0.0302	0.002	0.0013	0.0014	9e-04	0.0228	0.0228	0.0334	0.0588	0.0198	0.0842	8e-04
3	rs11915082	195809139	0.78	1.16707263834179	0.68	1.51137531466284	0.142555859853414	1.29054688033372	0.012	0.0189	0.0275	9e-04	0.1719	0.0014	0.0015	0.0648	9e-04	0.1031	0.149	0.0281	0.0025	0.1352	0.0302	0.002	0.0013	0.0014	9e-04	0.0228	0.0227	0.0335	0.0588	0.0199	0.0843	8e-04
3	rs6583288	195809564	0.78	1.16707263834179	0.68	1.51137531466284	0.142076454511353	1.28786543772177	0.012	0.019	0.0275	9e-04	0.1719	0.0014	0.0015	0.0648	9e-04	0.1032	0.1491	0.0281	0.0026	0.1352	0.0302	0.002	0.0013	0.0014	9e-04	0.0228	0.0227	0.0335	0.0589	0.0199	0.0842	8e-04
3	rs34307738	195818265	0.78	1.16707263834179	0.68	1.51137531466284	0.178445867703185	1.33222980313443	0.0121	0.0191	0.0289	9e-04	0.1716	0.0013	0.0014	0.0646	9e-04	0.1033	0.1482	0.0281	0.0026	0.1353	0.0301	0.002	0.0013	0.0014	9e-04	0.0226	0.0226	0.0333	0.059	0.0198	0.0841	9e-04
3	rs73208092	195818574	0.78	1.16707263834179	0.68	1.51137531466284	0.178811133851114	1.33374669228224	0.0121	0.0191	0.0289	9e-04	0.1716	0.0013	0.0014	0.0646	9e-04	0.1033	0.1482	0.0281	0.0026	0.1353	0.0301	0.002	0.0013	0.0014	9e-04	0.0226	0.0226	0.0333	0.0591	0.0198	0.0841	9e-04
3	rs745554	195824317	0.78	1.16707263834179	0.67	1.61239581898495	0.175683950873946	1.36617559117609	0.0122	0.0191	0.0288	9e-04	0.1716	0.0013	0.0014	0.0646	9e-04	0.1038	0.1481	0.0281	0.0027	0.135	0.03	0.002	0.0012	0.0014	9e-04	0.0225	0.0225	0.0335	0.0592	0.0198	0.084	0.001
3	rs55940238	195828028	0.78	1.16707263834179	0.67	1.61239581898495	0.171944882391508	1.32700719176412	0.0122	0.0191	0.0287	9e-04	0.1714	0.0013	0.0014	0.0646	9e-04	0.1039	0.1479	0.0281	0.0028	0.1348	0.03	0.002	0.0012	0.0015	0.001	0.0225	0.0225	0.0335	0.0593	0.0198	0.0839	0.001
3	rs78219813	195831188	0.78	1.16707263834179	0.67	1.61239581898495	0.171516454829089	1.33728722942195	0.0122	0.0191	0.0287	9e-04	0.1714	0.0013	0.0014	0.0646	9e-04	0.1039	0.1479	0.0281	0.0028	0.1348	0.03	0.0021	0.0012	0.0015	0.001	0.0224	0.0225	0.0336	0.0593	0.0198	0.0838	0.001
3	rs77524704	195832343	0.78	1.16707263834179	0.67	1.61239581898495	0.167794214232504	1.32044173614236	0.0122	0.0191	0.0286	9e-04	0.1714	0.0013	0.0014	0.0646	9e-04	0.1039	0.1477	0.0281	0.0028	0.1348	0.03	0.0021	0.0012	0.0015	0.001	0.0224	0.0225	0.0336	0.0594	0.0198	0.0838	0.001
3	Affx-21983559	195834364	0.78	1.16707263834179	0.67	1.61239581898495	0.167336673948479	1.31943215508867	0.0123	0.0191	0.0286	9e-04	0.1713	0.0013	0.0014	0.0646	0.001	0.1039	0.1477	0.0282	0.0029	0.1348	0.03	0.0021	0.0012	0.0015	0.001	0.0224	0.0226	0.0337	0.0595	0.0199	0.0838	0.001
3	rs13315148	195836445	0.78	1.16707263834179	0.66	1.71733498537621	0.170590326562167	1.32970230118673	0.0123	0.019	0.0286	9e-04	0.1714	0.0013	0.0014	0.0645	0.001	0.1039	0.1477	0.0282	0.0029	0.1347	0.03	0.0021	0.0012	0.0015	0.001	0.0224	0.0225	0.0337	0.0595	0.0199	0.0836	0.001
3	rs77176301	195838160	0.78	1.16707263834179	0.66	1.71733498537621	0.173269778923493	1.33914242611556	0.0123	0.019	0.0286	9e-04	0.1712	0.0013	0.0014	0.0645	0.001	0.1039	0.1477	0.0283	0.0029	0.1347	0.0301	0.0021	0.0012	0.0015	0.001	0.0224	0.0225	0.0338	0.0596	0.0199	0.0836	0.0011
3	rs13073392	195841702	0.78	1.16707263834179	0.66	1.71733498537621	0.174492460007706	1.30951158976948	0.0124	0.0189	0.0285	0.001	0.1704	0.0013	0.0015	0.0643	0.001	0.1036	0.1477	0.0286	0.003	0.1344	0.0303	0.0022	0.0013	0.0015	0.0011	0.0225	0.0226	0.034	0.0598	0.02	0.0834	0.0011
3	rs35172797	195844938	0.78	1.16707263834179	0.66	1.71733498537621	0.168181933033531	1.28501745239822	0.0125	0.0188	0.0284	0.001	0.1703	0.0013	0.0015	0.0643	0.001	0.1031	0.148	0.0286	0.0031	0.1343	0.0303	0.0022	0.0013	0.0015	0.0011	0.0224	0.0227	0.034	0.06	0.0199	0.0835	0.0012
3	rs73210039	195846999	0.78	1.16707263834179	0.66	1.71733498537621	0.165828463955	1.25876696211268	0.0125	0.0187	0.0283	0.001	0.1702	0.0014	0.0015	0.0643	0.0011	0.1027	0.1481	0.0287	0.0031	0.1342	0.0302	0.0022	0.0013	0.0015	0.0011	0.0224	0.0227	0.0341	0.0601	0.0199	0.0836	0.0012
3	rs11923058	195848486	0.78	1.16707263834179	0.66	1.71733498537621	0.148810313828011	1.22762392725538	0.0126	0.0186	0.0282	0.0011	0.1702	0.0014	0.0015	0.0645	0.0012	0.1019	0.148	0.0289	0.0032	0.1337	0.0301	0.0023	0.0014	0.0015	0.0012	0.0222	0.0221	0.0342	0.0608	0.02	0.084	0.0013
3	rs76929915	195849315	0.78	1.16707263834179	0.66	1.71733498537621	0.135186858065557	1.14504221522656	0.0127	0.0187	0.028	0.0012	0.169	0.0015	0.0016	0.0643	0.0012	0.1014	0.1484	0.0293	0.0032	0.1336	0.0302	0.0025	0.0016	0.0015	0.0013	0.0222	0.0224	0.0341	0.0612	0.0198	0.084	0.0014
3	rs62408947	195849632	0.78	1.16707263834179	0.66	1.71733498537621	0.133242904823328	1.11279315152473	0.0127	0.0187	0.0279	0.0012	0.1688	0.0014	0.0016	0.0643	0.0013	0.1012	0.1484	0.0294	0.0032	0.1334	0.0302	0.0025	0.0016	0.0015	0.0013	0.022	0.0225	0.0342	0.0614	0.0199	0.0842	0.0014
3	rs6781128	195849902	0.78	1.16707263834179	0.65	1.82621905592933	0.130373896890481	1.10104901192302	0.0128	0.0187	0.0279	0.0013	0.1686	0.0013	0.0017	0.0644	0.0013	0.1011	0.1484	0.0294	0.0032	0.1332	0.0302	0.0025	0.0017	0.0015	0.0013	0.022	0.0225	0.0342	0.0615	0.0199	0.0843	0.0015
3	rs9834962	195851223	0.78	1.16707263834179	0.65	1.82621905592933	0.103085642447912	1.07487169859908	0.0128	0.0189	0.0278	0.0013	0.1679	0.0015	0.0018	0.0643	0.0014	0.1009	0.1482	0.0294	0.0031	0.1328	0.0301	0.0022	0.0017	0.0016	0.0013	0.022	0.0228	0.0341	0.0618	0.02	0.0849	0.0015
3	rs76720757	195854465	0.78	1.16707263834179	0.65	1.82621905592933	0.0965519489237404	1.08039006612873	0.0128	0.0189	0.0277	0.0013	0.168	0.0015	0.0018	0.0645	0.0014	0.1003	0.1477	0.0293	0.0031	0.1328	0.0301	0.0023	0.0018	0.0016	0.0013	0.0219	0.0227	0.0345	0.062	0.02	0.0853	0.0015
3	rs11712192	195854522	0.78	1.16707263834179	0.65	1.82621905592933	0.0947235469556734	1.07649420088188	0.0128	0.0189	0.0277	0.0013	0.168	0.0015	0.0018	0.0646	0.0014	0.1003	0.1477	0.0293	0.0031	0.1328	0.03	0.0023	0.0018	0.0016	0.0013	0.0219	0.0227	0.0345	0.0619	0.02	0.0854	0.0015
3	rs73210053	195855401	0.78	1.16707263834179	0.65	1.82621905592933	0.0855823161875121	1.0455841362052	0.0126	0.019	0.0276	0.0013	0.168	0.0016	0.0019	0.0648	0.0014	0.0998	0.1475	0.0293	0.0031	0.1324	0.03	0.0023	0.0018	0.0016	0.0013	0.0218	0.0227	0.0348	0.0621	0.0201	0.0855	0.0015
3	rs183687775	195859189	0.79	1.09022720934348	0.65	1.82621905592933	0.0535230099863504	0.989392470584787	0.012	0.0194	0.0272	0.0015	0.1678	0.0019	0.0021	0.066	0.0014	0.0981	0.1465	0.0291	0.0029	0.1309	0.03	0.0025	0.002	0.0018	0.0014	0.0218	0.0228	0.0364	0.0623	0.0207	0.086	0.0015
3	rs12486174	195859644	0.79	1.09022720934348	0.65	1.82621905592933	0.0520424708630525	1.01532729222665	0.012	0.0195	0.0271	0.0015	0.1678	0.002	0.0021	0.0661	0.0014	0.098	0.1464	0.0291	0.0029	0.1307	0.03	0.0025	0.0021	0.0019	0.0014	0.0218	0.0228	0.0365	0.0623	0.0208	0.086	0.0015
3	rs12634790	195861876	0.79	1.09022720934348	0.65	1.82621905592933	0.0416278590200068	1.00122319448367	0.0117	0.0196	0.0267	0.0014	0.1682	0.0021	0.0021	0.0661	0.0014	0.0977	0.1457	0.0287	0.0028	0.1302	0.0298	0.0027	0.0021	0.002	0.0014	0.0219	0.0228	0.0373	0.0623	0.0214	0.0864	0.0016
3	rs28651009	195864396	0.79	1.09022720934348	0.65	1.82621905592933	0.0293507997051211	1.01950163833973	0.0114	0.0206	0.0261	0.0016	0.1691	0.002	0.0022	0.066	0.0013	0.0972	0.1449	0.0287	0.0026	0.1298	0.0296	0.0023	0.0021	0.0021	0.0014	0.0223	0.0224	0.0377	0.0627	0.0223	0.0862	0.0015
3	rs11185515	195866289	0.79	1.09022720934348	0.65	1.82621905592933	0.0227545235456755	1.02110802764401	0.0114	0.021	0.0259	0.0017	0.1689	0.002	0.0022	0.066	0.0013	0.0971	0.1445	0.0288	0.0024	0.1297	0.0295	0.0024	0.0021	0.0022	0.0013	0.0223	0.0221	0.0381	0.0631	0.0223	0.0866	0.0014
3	rs9821360	195870936	0.79	1.09022720934348	0.64	1.93907257844692	0.0209690753810904	0.990350704158532	0.0114	0.0212	0.0258	0.0017	0.169	0.0021	0.0023	0.066	0.0012	0.0972	0.1437	0.0289	0.0024	0.13	0.0295	0.0025	0.0021	0.0022	0.0013	0.0223	0.0218	0.0382	0.0633	0.0223	0.0866	0.0013
3	rs1868198	195876780	0.79	1.09022720934348	0.64	1.93907257844692	0.0220888615477261	0.97265265604128	0.0113	0.0214	0.0258	0.0017	0.1693	0.0021	0.0024	0.066	0.0011	0.0971	0.1428	0.0289	0.0023	0.1303	0.0295	0.0027	0.0021	0.0022	0.0013	0.0223	0.0216	0.0382	0.0636	0.0222	0.0866	0.0013
3	rs80087324	195877243	0.79	1.09022720934348	0.64	1.93907257844692	0.0221538588138484	0.962476780861785	0.0113	0.0214	0.0257	0.0017	0.1693	0.0021	0.0024	0.066	0.0011	0.097	0.1428	0.0289	0.0023	0.1303	0.0295	0.0027	0.0021	0.0022	0.0013	0.0223	0.0216	0.0382	0.0636	0.0222	0.0866	0.0013
3	rs62408954	195878482	0.79	1.09022720934348	0.64	1.93907257844692	0.0221074181520887	0.962476780861785	0.0113	0.0214	0.0257	0.0017	0.1694	0.0021	0.0024	0.066	0.0011	0.097	0.1427	0.0289	0.0023	0.1303	0.0295	0.0027	0.0021	0.0022	0.0013	0.0223	0.0216	0.0383	0.0636	0.0222	0.0866	0.0013
3	rs112308066	195886801	0.79	1.09022720934348	0.64	1.93907257844692	0.0206846098694636	0.950420307229035	0.0113	0.0214	0.0257	0.0017	0.1694	0.0022	0.0024	0.0659	0.0012	0.097	0.1426	0.0289	0.0023	0.1303	0.0295	0.0027	0.0021	0.0022	0.0013	0.0223	0.0215	0.0383	0.0636	0.0223	0.0866	0.0013
3	rs9867609	195889626	0.79	1.09022720934348	0.64	1.93907257844692	0.020933363315582	0.943928630668963	0.0114	0.0215	0.0257	0.0017	0.1694	0.0022	0.0024	0.0659	0.0012	0.0969	0.1425	0.0288	0.0023	0.1303	0.0295	0.0027	0.0021	0.0022	0.0013	0.0223	0.0215	0.0383	0.0636	0.0223	0.0866	0.0013
3	rs12629388	195898311	0.79	1.09022720934348	0.64	1.93907257844692	0.0170974252815655	0.928763234987702	0.0114	0.0215	0.0257	0.0018	0.1695	0.0022	0.0024	0.0659	0.0012	0.0968	0.1423	0.0288	0.0023	0.1306	0.029	0.0028	0.0022	0.0023	0.0013	0.0224	0.0212	0.0384	0.0638	0.0223	0.0868	0.0013
3	rs34838897	195900751	0.79	1.09022720934348	0.64	1.93907257844692	0.0156871267324018	0.92892095573476	0.0114	0.0216	0.0256	0.0018	0.1698	0.0022	0.0024	0.066	0.0012	0.0968	0.1421	0.0289	0.0023	0.1307	0.0288	0.0028	0.0021	0.0023	0.0013	0.0224	0.0209	0.0383	0.0639	0.0223	0.0868	0.0013
3	rs35013461	195914353	0.79	1.09022720934348	0.62	2.17677842249167	0.016095710708861	0.918995011854158	0.0112	0.0218	0.0253	0.0017	0.1715	0.0023	0.0023	0.0648	0.0011	0.0971	0.1411	0.0289	0.0022	0.1314	0.0284	0.0028	0.0021	0.0024	0.0011	0.0223	0.0204	0.0386	0.0644	0.0221	0.0875	0.0012
3	rs7617766	195915170	0.79	1.09022720934348	0.62	2.17677842249167	0.0166023146110283	0.91301827664713	0.0112	0.0218	0.0253	0.0017	0.1716	0.0023	0.0023	0.0647	0.0011	0.0971	0.1411	0.0288	0.0022	0.1315	0.0283	0.0028	0.0021	0.0024	0.0011	0.0223	0.0204	0.0386	0.0644	0.0221	0.0875	0.0011
3	rs9834661	195916053	0.79	1.09022720934348	0.62	2.17677842249167	0.0165346002637235	0.906735454320412	0.0112	0.0218	0.0252	0.0017	0.1716	0.0023	0.0023	0.0648	0.0011	0.0971	0.141	0.0288	0.0022	0.1316	0.0283	0.0028	0.0021	0.0024	0.0011	0.0223	0.0204	0.0386	0.0645	0.0221	0.0875	0.0011
3	rs13092095	195921896	0.78	1.16707263834179	0.64	1.93907257844692	0.0161399475213567	0.875298117847245	0.0112	0.0219	0.0249	0.0018	0.1719	0.0023	0.0023	0.0648	0.0011	0.0972	0.1409	0.0287	0.0022	0.132	0.0281	0.0028	0.0021	0.0023	0.0011	0.0223	0.0202	0.0389	0.0643	0.0222	0.0874	0.0011
3	rs73210099	195923723	0.78	1.16707263834179	0.69	1.41424540481464	0.0154071291446785	0.848268578235953	0.0111	0.0219	0.0248	0.0018	0.172	0.0023	0.0023	0.0651	0.0011	0.0972	0.1408	0.0286	0.0022	0.1321	0.028	0.0029	0.0021	0.0023	0.0011	0.0222	0.0203	0.0389	0.0642	0.0222	0.0872	0.0011
3	rs2293161	195924548	0.78	1.16707263834179	0.69	1.41424540481464	0.0156654562628906	0.840997689749376	0.0111	0.0219	0.0247	0.0018	0.172	0.0023	0.0023	0.0652	0.0011	0.0972	0.1408	0.0286	0.0022	0.1323	0.028	0.0029	0.0021	0.0023	0.001	0.0222	0.0204	0.0389	0.0642	0.0223	0.087	0.0011
3	rs76934383	195926387	0.78	1.16707263834179	0.7	1.32097605551375	0.0147681644136467	0.800402902489391	0.0111	0.0224	0.0246	0.0019	0.1717	0.0023	0.0024	0.0658	0.0011	0.0972	0.1405	0.0286	0.0021	0.1325	0.0281	0.003	0.0022	0.0022	0.001	0.0224	0.0206	0.0387	0.064	0.0222	0.0865	0.001
3	rs11924930	195928854	0.78	1.16707263834179	0.72	1.14588815616863	0.015926962678152	0.709341071891551	0.0109	0.0235	0.0243	0.002	0.1707	0.0024	0.0025	0.0666	0.0011	0.097	0.1397	0.0285	0.0019	0.1333	0.0282	0.0032	0.0023	0.0019	9e-04	0.0231	0.021	0.0386	0.0635	0.0225	0.0856	0.001
3	rs6787075	195930213	0.78	1.16707263834179	0.72	1.14588815616863	0.0164147205921961	0.683080673528423	0.0108	0.0236	0.0242	0.0021	0.1706	0.0024	0.0025	0.0668	0.0011	0.0969	0.1393	0.0285	0.0019	0.1336	0.0281	0.0032	0.0024	0.0019	9e-04	0.0232	0.0211	0.0386	0.0634	0.0225	0.0857	9e-04
3	rs78777320	195930687	0.78	1.16707263834179	0.74	0.985826031678479	0.0165195802312426	0.685149610678133	0.0108	0.0236	0.0242	0.0021	0.1706	0.0024	0.0025	0.0668	0.0011	0.0969	0.1393	0.0285	0.0019	0.1336	0.0281	0.0032	0.0024	0.0019	9e-04	0.0232	0.0211	0.0386	0.0634	0.0225	0.0857	9e-04
3	rs79027293	195935731	0.78	1.16707263834179	0.74	0.985826031678479	0.0157740296471614	0.690180056494469	0.0108	0.0236	0.0241	0.0021	0.1705	0.0023	0.0025	0.0669	0.0011	0.0969	0.1392	0.0284	0.0019	0.1338	0.0281	0.0032	0.0024	0.0019	8e-04	0.0232	0.0211	0.0386	0.0633	0.0226	0.0858	9e-04
3	rs72499685	195939675	0.78	1.16707263834179	0.74	0.985826031678479	0.0170359115154236	0.674819158839814	0.0106	0.0237	0.0237	0.0022	0.1701	0.0023	0.0025	0.0675	0.001	0.0969	0.1385	0.0285	0.002	0.1343	0.0279	0.0033	0.0024	0.0018	8e-04	0.0234	0.0212	0.0388	0.0627	0.0228	0.0862	9e-04
3	rs71323709	195940605	0.78	1.16707263834179	0.74	0.985826031678479	0.0173373300386761	0.676145359918805	0.0106	0.0237	0.0238	0.0022	0.1697	0.0023	0.0025	0.0679	0.001	0.0967	0.1382	0.0285	0.002	0.1346	0.0277	0.0033	0.0024	0.0018	8e-04	0.0235	0.0212	0.039	0.0623	0.0229	0.0865	9e-04
3	rs4916521	195948507	0.76	1.33048581017907	0.74	0.985826031678479	0.0295101516863153	0.840224957321734	0.0108	0.0236	0.0243	0.0024	0.1672	0.0023	0.0024	0.069	0.0011	0.096	0.1351	0.0283	0.002	0.1346	0.0273	0.0035	0.0025	0.0017	9e-04	0.024	0.0214	0.0415	0.0606	0.0235	0.089	0.001
3	rs79398212	195949755	0.76	1.33048581017907	0.74	0.985826031678479	0.0290790394058167	0.849817249439167	0.0108	0.0235	0.0244	0.0024	0.1673	0.0023	0.0024	0.0692	0.0011	0.0962	0.1347	0.0283	0.002	0.1344	0.0272	0.0035	0.0025	0.0017	0.001	0.024	0.0213	0.0417	0.0605	0.0236	0.0892	0.001
3	rs1476332	195952731	0.76	1.33048581017907	0.74	0.985826031678479	0.0387576086174346	0.869224637793109	0.0109	0.0234	0.0247	0.0024	0.1675	0.0023	0.0024	0.0696	0.0011	0.096	0.1334	0.0282	0.002	0.1342	0.0272	0.0035	0.0025	0.0017	0.001	0.0241	0.0211	0.0424	0.0604	0.0238	0.0894	0.001
3	rs939885	195955762	0.76	1.33048581017907	0.75	0.911329023803182	0.0453893857093264	0.926082799806577	0.0109	0.0234	0.0247	0.0024	0.1675	0.0023	0.0024	0.0695	0.0011	0.0958	0.1337	0.0282	0.002	0.1342	0.0271	0.0035	0.0025	0.0017	0.001	0.0241	0.0211	0.0427	0.0602	0.0239	0.0894	0.001
3	rs72611186	195960754	0.76	1.33048581017907	0.75	0.911329023803182	0.0485505417199147	0.926240429675318	0.0109	0.0234	0.0248	0.0025	0.1674	0.0023	0.0024	0.0696	0.0011	0.0958	0.1337	0.0281	0.002	0.1344	0.0269	0.0035	0.0025	0.0016	0.001	0.024	0.0211	0.043	0.0599	0.024	0.0894	0.001
3	rs76777533	195961225	0.76	1.33048581017907	0.74	0.985826031678479	0.0465051668815954	0.87373998993745	0.0109	0.0234	0.0248	0.0026	0.1674	0.0023	0.0025	0.0695	0.0011	0.0958	0.1337	0.0277	0.002	0.1345	0.0269	0.0035	0.0026	0.0016	0.001	0.024	0.0211	0.043	0.0599	0.024	0.0894	0.001
3	rs60631199	195961254	0.76	1.33048581017907	0.74	0.985826031678479	0.046614628811291	0.874518982889941	0.0109	0.0234	0.0248	0.0026	0.1674	0.0023	0.0025	0.0695	0.0011	0.0958	0.1337	0.0277	0.002	0.1345	0.0269	0.0035	0.0026	0.0016	0.001	0.024	0.0211	0.043	0.0599	0.024	0.0894	0.001
3	rs3184886	195965509	0.75	1.41710951105961	0.74	0.985826031678479	0.0537466351289205	0.93144521291616	0.0108	0.0234	0.025	0.0026	0.1671	0.0024	0.0025	0.0694	0.0011	0.095	0.1339	0.0278	0.002	0.1344	0.0266	0.0036	0.0027	0.0016	0.001	0.0245	0.0212	0.0435	0.0596	0.0241	0.0896	9e-04
3	rs115538516	195969224	0.75	1.41710951105961	0.74	0.985826031678479	0.0525838000634388	0.91836551390531	0.0108	0.0235	0.025	0.0026	0.1672	0.0024	0.0025	0.0694	0.0011	0.0949	0.1335	0.0278	0.0019	0.1345	0.0265	0.0036	0.0027	0.0016	0.001	0.0246	0.0212	0.0435	0.0597	0.0242	0.0894	9e-04
3	rs76599149	195974648	0.75	1.41710951105961	0.75	0.911329023803182	0.0538328110707608	0.924034099100014	0.0108	0.0235	0.0251	0.0026	0.1673	0.0024	0.0025	0.0694	0.0011	0.0949	0.1333	0.0279	0.0019	0.1345	0.0265	0.0036	0.0027	0.0016	0.001	0.0247	0.0212	0.0436	0.0597	0.0242	0.0893	9e-04
3	rs58820816	195981831	0.75	1.41710951105961	0.75	0.911329023803182	0.0562478702164995	0.932076490250348	0.0108	0.0235	0.0251	0.0027	0.1673	0.0024	0.0025	0.0695	0.0011	0.0948	0.1331	0.0279	0.0019	0.1346	0.0264	0.0036	0.0027	0.0016	0.001	0.0247	0.0212	0.0436	0.0597	0.0242	0.0892	9e-04
3	rs4916421	196002067	0.75	1.41710951105961	0.75	0.911329023803182	0.0628082287639324	0.974085314517104	0.0109	0.0236	0.0252	0.0027	0.1672	0.0025	0.0025	0.0693	0.0011	0.0949	0.1329	0.0279	0.0019	0.1348	0.0264	0.0036	0.0027	0.0016	0.001	0.0247	0.0213	0.0438	0.0597	0.0243	0.0892	0.001
3	rs67349960	196008228	0.75	1.41710951105961	0.75	0.911329023803182	0.0628846761146747	0.983487343978629	0.0109	0.0236	0.0252	0.0027	0.1671	0.0025	0.0025	0.0692	0.0011	0.0949	0.1328	0.0279	0.0019	0.1347	0.0264	0.0036	0.0027	0.0016	0.001	0.0247	0.0212	0.0438	0.0597	0.0244	0.0892	0.001
3	rs1357290	196016340	0.75	1.41710951105961	0.76	0.840461917458717	0.0545951488357008	0.901558715213375	0.0108	0.0237	0.0251	0.0028	0.1668	0.0025	0.0025	0.0693	0.0011	0.0947	0.1325	0.028	0.0018	0.1352	0.0262	0.0037	0.0028	0.0015	9e-04	0.0249	0.0218	0.0431	0.0598	0.0244	0.0893	9e-04
3	rs62409176	196035229	0.75	1.41710951105961	0.76	0.840461917458717	0.0555581731996885	0.888565014304769	0.0108	0.0237	0.0251	0.0028	0.1668	0.0025	0.0025	0.0694	0.001	0.0947	0.1321	0.028	0.0018	0.1354	0.0262	0.0037	0.0028	0.0015	9e-04	0.0248	0.0219	0.043	0.0599	0.0245	0.0894	9e-04
3	rs35643777	196050834	0.75	1.41710951105961	0.76	0.840461917458717	0.0531972954229895	0.880756027849808	0.0108	0.0237	0.025	0.0027	0.1666	0.0025	0.0024	0.0698	0.001	0.0946	0.1321	0.0281	0.0018	0.1357	0.0262	0.0037	0.0027	0.0015	9e-04	0.0248	0.022	0.0428	0.0602	0.0245	0.0891	9e-04
3	rs6785339	196054439	0.75	1.41710951105961	0.76	0.840461917458717	0.0543344553341311	0.882785013291663	0.0108	0.0237	0.025	0.0027	0.1666	0.0025	0.0024	0.0698	0.001	0.0946	0.132	0.0281	0.0018	0.1357	0.0262	0.0037	0.0027	0.0015	9e-04	0.0248	0.022	0.0428	0.0602	0.0245	0.0891	9e-04
3	rs59016656	196054565	0.75	1.41710951105961	0.76	0.840461917458717	0.0540227235390766	0.876545028826448	0.0108	0.0237	0.025	0.0027	0.1666	0.0025	0.0024	0.0698	0.001	0.0946	0.132	0.0281	0.0018	0.1357	0.0262	0.0037	0.0027	0.0015	9e-04	0.0248	0.022	0.0428	0.0602	0.0245	0.0891	9e-04
3	Affx-21986563	196064419	0.75	1.41710951105961	0.76	0.840461917458717	0.0508050119649305	0.875765666930169	0.0108	0.0237	0.025	0.0027	0.1664	0.0025	0.0024	0.07	0.001	0.0947	0.132	0.028	0.0017	0.1356	0.0261	0.0037	0.0027	0.0016	9e-04	0.0248	0.0221	0.0429	0.0602	0.0245	0.0892	9e-04
3	rs7636047	196066569	0.75	1.41710951105961	0.76	0.840461917458717	0.0511041738641937	0.873428432546776	0.0108	0.0237	0.0251	0.0027	0.1663	0.0025	0.0024	0.0701	9e-04	0.0947	0.132	0.028	0.0017	0.1356	0.026	0.0037	0.0027	0.0016	9e-04	0.0247	0.0221	0.0429	0.0602	0.0245	0.0893	9e-04
3	rs58677048	196069500	0.75	1.41710951105961	0.77	0.773176121721263	0.0466772569085727	0.834974306027766	0.0107	0.0237	0.025	0.0027	0.1661	0.0025	0.0024	0.0704	9e-04	0.0949	0.1318	0.0279	0.0017	0.1356	0.0258	0.0036	0.0027	0.0017	9e-04	0.0248	0.0222	0.043	0.0603	0.0245	0.0894	8e-04
3	rs11713005	196075617	0.75	1.41710951105961	0.77	0.773176121721263	0.0319500390514266	0.734018417871888	0.0108	0.0236	0.0248	0.0027	0.1651	0.0027	0.0027	0.0712	8e-04	0.0954	0.131	0.0275	0.0015	0.1346	0.0253	0.0037	0.0028	0.0019	6e-04	0.0266	0.0224	0.0426	0.0599	0.025	0.0899	7e-04
3	rs74490628	196076091	0.75	1.41710951105961	0.77	0.773176121721263	0.0316016606969214	0.741382562863533	0.0108	0.0236	0.0248	0.0027	0.1651	0.0027	0.0027	0.0713	8e-04	0.0955	0.1309	0.0275	0.0015	0.1346	0.0253	0.0037	0.0028	0.0019	6e-04	0.0267	0.0224	0.0426	0.0599	0.025	0.0899	7e-04
3	rs6774852	196078427	0.75	1.41710951105961	0.77	0.773176121721263	0.0335822930017695	0.746803208346867	0.0108	0.0236	0.0248	0.0027	0.1651	0.0027	0.0027	0.0714	8e-04	0.0956	0.1308	0.0274	0.0016	0.1345	0.0252	0.0037	0.0029	0.0019	5e-04	0.0269	0.0224	0.0426	0.0599	0.0251	0.0899	7e-04
3	rs73213952	196096271	0.75	1.41710951105961	0.77	0.773176121721263	0.033820132382521	0.684558341186051	0.0108	0.0236	0.0248	0.0027	0.1652	0.0027	0.0027	0.0716	8e-04	0.0958	0.1306	0.0268	0.0017	0.1345	0.0251	0.0037	0.0029	0.0019	5e-04	0.0272	0.0225	0.0425	0.0596	0.0253	0.0899	7e-04
3	rs9860931	196096451	0.75	1.41710951105961	0.77	0.773176121721263	0.0339709508759161	0.686036731509902	0.0108	0.0236	0.0248	0.0027	0.1652	0.0027	0.0027	0.0716	8e-04	0.0958	0.1306	0.0268	0.0017	0.1345	0.0251	0.0037	0.0029	0.0019	5e-04	0.0272	0.0225	0.0425	0.0596	0.0253	0.0899	7e-04
3	rs73213958	196118908	0.75	1.41710951105961	0.77	0.773176121721263	0.0346299198788958	0.677472153218583	0.0108	0.0236	0.0248	0.0027	0.1653	0.0027	0.0027	0.0717	8e-04	0.0958	0.1305	0.0267	0.0017	0.1345	0.0251	0.0037	0.0029	0.0019	5e-04	0.0273	0.0225	0.0425	0.0597	0.0252	0.09	7e-04
3	rs73213959	196123116	0.75	1.41710951105961	0.77	0.773176121721263	0.0346554412474315	0.675703227036197	0.0108	0.0236	0.0248	0.0027	0.1653	0.0027	0.0027	0.0717	8e-04	0.0959	0.1305	0.0267	0.0017	0.1345	0.0251	0.0037	0.0029	0.0019	5e-04	0.0273	0.0225	0.0425	0.0597	0.0252	0.09	7e-04
3	rs11720438	196128888	0.75	1.41710951105961	0.77	0.773176121721263	0.0347704495012622	0.67835701055769	0.0108	0.0236	0.0248	0.0027	0.1653	0.0027	0.0027	0.0717	8e-04	0.0959	0.1305	0.0267	0.0017	0.1345	0.0251	0.0037	0.0029	0.0019	5e-04	0.0273	0.0225	0.0425	0.0597	0.0252	0.09	7e-04
3	rs28549737	196140367	0.75	1.41710951105961	0.77	0.773176121721263	0.0355050106124001	0.675408508357941	0.0108	0.0236	0.0248	0.0027	0.1652	0.0027	0.0027	0.0717	8e-04	0.0958	0.1305	0.0267	0.0017	0.1345	0.0251	0.0037	0.0029	0.0019	5e-04	0.0273	0.0225	0.0425	0.0597	0.0252	0.0899	7e-04
3	rs61345811	196143030	0.75	1.41710951105961	0.77	0.773176121721263	0.0349627199441996	0.669961506041086	0.0108	0.0236	0.0248	0.0027	0.1652	0.0027	0.0027	0.0717	8e-04	0.0958	0.1305	0.0267	0.0017	0.1345	0.0251	0.0037	0.0029	0.0019	5e-04	0.0273	0.0226	0.0424	0.0597	0.0252	0.0899	7e-04
3	rs4916494	196145700	0.75	1.41710951105961	0.77	0.773176121721263	0.0345279652962999	0.660856768907697	0.0108	0.0236	0.0248	0.0027	0.1652	0.0027	0.0027	0.0717	8e-04	0.0958	0.1305	0.0267	0.0017	0.1345	0.0251	0.0037	0.0029	0.0019	5e-04	0.0273	0.0226	0.0424	0.0597	0.0252	0.0899	7e-04
3	rs185045963	196149503	0.75	1.41710951105961	0.77	0.773176121721263	0.0340213277874154	0.6599771832724	0.0108	0.0236	0.0248	0.0027	0.1652	0.0027	0.0027	0.0717	8e-04	0.0959	0.1304	0.0267	0.0017	0.1345	0.0251	0.0037	0.0029	0.0019	5e-04	0.0273	0.0226	0.0424	0.0597	0.0253	0.0899	7e-04
3	rs73891238	196158128	0.75	1.41710951105961	0.77	0.773176121721263	0.0486310225556805	0.495834051438081	0.0111	0.0235	0.0249	0.0028	0.1653	0.003	0.0028	0.0718	8e-04	0.0956	0.1276	0.0256	0.0023	0.1345	0.0242	0.004	0.003	0.002	0.0012	0.0279	0.0227	0.0409	0.0597	0.0275	0.0906	7e-04
3	rs7374260	196158332	0.74	1.50704574407537	0.77	0.773176121721263	0.0465520577541076	0.47299816147789	0.0112	0.0235	0.0249	0.0027	0.1654	0.003	0.0028	0.0717	8e-04	0.0955	0.1275	0.0257	0.0023	0.1345	0.0242	0.004	0.003	0.002	0.0012	0.028	0.0227	0.0408	0.0599	0.0275	0.0906	7e-04
3	rs77342241	196164453	0.74	1.50704574407537	0.77	0.773176121721263	0.0468969047319655	0.461282974482177	0.0114	0.0234	0.025	0.0027	0.1654	0.0031	0.0029	0.0718	8e-04	0.0954	0.1266	0.0257	0.0023	0.1347	0.0242	0.0041	0.003	0.002	0.0012	0.0281	0.0228	0.0409	0.0598	0.0277	0.0904	7e-04
3	rs12631706	196167930	0.74	1.50704574407537	0.77	0.773176121721263	0.0542477428153461	0.487374268005868	0.0114	0.0234	0.0251	0.0027	0.1654	0.0031	0.0029	0.0719	8e-04	0.0953	0.1263	0.0257	0.0022	0.1347	0.0242	0.0041	0.003	0.0019	0.0012	0.0282	0.0228	0.0409	0.0597	0.0278	0.0904	7e-04
3	rs75898376	196178706	0.74	1.50704574407537	0.76	0.840461917458717	0.0619145575249607	0.514244003961533	0.0116	0.0234	0.0254	0.0028	0.1653	0.0031	0.0031	0.0723	8e-04	0.095	0.1248	0.0257	0.0023	0.1344	0.0243	0.0042	0.003	0.0018	0.0012	0.0284	0.0231	0.0411	0.0597	0.028	0.0904	7e-04
3	rs7639524	196181228	0.74	1.50704574407537	0.76	0.840461917458717	0.0638647573261008	0.509005995723717	0.0117	0.0234	0.0254	0.0028	0.1654	0.0031	0.0031	0.0725	8e-04	0.0949	0.1244	0.0257	0.0023	0.1344	0.0244	0.0043	0.003	0.0017	0.0012	0.0284	0.0231	0.0411	0.0597	0.0281	0.0903	7e-04
3	rs4916505	196183257	0.74	1.50704574407537	0.76	0.840461917458717	0.0673639655405236	0.516177204974942	0.0117	0.0234	0.0255	0.0028	0.1654	0.0031	0.0031	0.0725	8e-04	0.0949	0.1242	0.0257	0.0023	0.1344	0.0244	0.0043	0.003	0.0017	0.0012	0.0284	0.0232	0.0411	0.0597	0.0281	0.0903	7e-04
3	rs79338598	196188008	0.74	1.50704574407537	0.76	0.840461917458717	0.0580241961737609	0.499803800429346	0.0119	0.0235	0.0256	0.0028	0.1654	0.0032	0.0032	0.072	9e-04	0.0949	0.1237	0.0258	0.0023	0.1341	0.0245	0.0043	0.0031	0.0017	0.0012	0.0285	0.0234	0.0412	0.0596	0.0282	0.0902	8e-04
3	rs13094241	196190893	0.73	1.60031838062949	0.76	0.840461917458717	0.0630952223786199	0.516729883785269	0.012	0.0235	0.0256	0.0028	0.1655	0.0033	0.0032	0.0717	0.001	0.0949	0.1234	0.0258	0.0023	0.134	0.0246	0.0043	0.0031	0.0017	0.0012	0.0285	0.0235	0.0413	0.0596	0.0282	0.0901	8e-04
3	rs3796129	196199204	0.73	1.60031838062949	0.76	0.840461917458717	0.0616688618011779	0.516315360707553	0.0125	0.0236	0.0258	0.0028	0.1654	0.0032	0.0033	0.0718	0.001	0.0949	0.1224	0.026	0.0023	0.1336	0.0245	0.0041	0.0031	0.0018	0.0012	0.0285	0.0238	0.0414	0.0597	0.0284	0.09	9e-04
3	rs13090871	196202326	0.73	1.60031838062949	0.76	0.840461917458717	0.0640968160952287	0.510107606827484	0.0126	0.0236	0.0257	0.0028	0.1653	0.0032	0.0033	0.0717	0.0011	0.0949	0.1223	0.026	0.0023	0.1335	0.0245	0.0042	0.0032	0.0018	0.0013	0.0285	0.0238	0.0414	0.0597	0.0284	0.09	9e-04
3	rs12635457	196203979	0.73	1.60031838062949	0.76	0.840461917458717	0.06452369584637	0.506942102244803	0.0126	0.0236	0.0257	0.0028	0.1653	0.0033	0.0033	0.0717	0.0011	0.0949	0.1222	0.026	0.0023	0.1335	0.0245	0.0042	0.0032	0.0018	0.0013	0.0285	0.0238	0.0414	0.0596	0.0284	0.09	9e-04
3	rs115397023	196222660	0.73	1.60031838062949	0.76	0.840461917458717	0.0644653752675538	0.504880337590322	0.0128	0.0236	0.0258	0.0028	0.165	0.0033	0.0034	0.0718	0.0011	0.0948	0.1216	0.0261	0.0023	0.1332	0.0247	0.0042	0.0032	0.0017	0.0013	0.0285	0.0239	0.0416	0.0595	0.0286	0.0902	9e-04
3	rs114328003	196223285	0.73	1.60031838062949	0.76	0.840461917458717	0.064718348146184	0.507629830565208	0.0129	0.0236	0.0258	0.0028	0.165	0.0033	0.0034	0.0718	0.0011	0.0948	0.1215	0.0261	0.0023	0.1331	0.0247	0.0042	0.0032	0.0017	0.0013	0.0285	0.0239	0.0416	0.0595	0.0286	0.0902	9e-04
3	rs73219645	196226643	0.73	1.60031838062949	0.76	0.840461917458717	0.0646599120032682	0.531290562561361	0.013	0.0236	0.0259	0.0028	0.1647	0.0033	0.0034	0.0719	0.001	0.0946	0.121	0.0262	0.0023	0.133	0.0249	0.0042	0.0032	0.0017	0.0013	0.0285	0.024	0.0417	0.0594	0.0288	0.0902	0.001
3	rs116471030	196230279	0.72	1.69694984062712	0.76	0.840461917458717	0.0787601455206389	0.589941188931606	0.0133	0.0236	0.0261	0.0028	0.1637	0.0033	0.0035	0.072	0.001	0.0944	0.1201	0.0264	0.0023	0.1326	0.0253	0.0041	0.0033	0.0017	0.0013	0.0285	0.0241	0.0422	0.0592	0.0291	0.0905	0.001
3	rs9837291	196230564	0.72	1.69694984062712	0.75	0.911329023803182	0.0841657245432547	0.598665178690233	0.0134	0.0236	0.0261	0.0028	0.1637	0.0033	0.0035	0.072	0.001	0.0944	0.12	0.0264	0.0023	0.1326	0.0254	0.0041	0.0033	0.0017	0.0013	0.0284	0.0242	0.0423	0.0592	0.0292	0.0905	0.001
3	rs7629990	196232298	0.72	1.69694984062712	0.75	0.911329023803182	0.0883893197394263	0.633861544906245	0.0134	0.0236	0.0262	0.0028	0.1631	0.0034	0.0036	0.0721	0.001	0.0944	0.1195	0.0265	0.0023	0.1322	0.0258	0.0041	0.0033	0.0017	0.0013	0.0284	0.0242	0.0424	0.0592	0.0293	0.0906	0.001
3	rs6778889	196233795	0.72	1.69694984062712	0.75	0.911329023803182	0.0921810666927822	0.667903106769746	0.0136	0.0236	0.0265	0.0028	0.1631	0.0034	0.0036	0.0722	0.001	0.0942	0.1188	0.0266	0.0025	0.1321	0.0264	0.0041	0.0033	0.0018	0.0014	0.0285	0.0241	0.0423	0.059	0.0295	0.0904	0.0011
3	rs11926701	196236401	0.72	1.69694984062712	0.75	0.911329023803182	0.102091122353659	0.700414324564901	0.0138	0.0235	0.0266	0.0029	0.1625	0.0035	0.0037	0.0723	0.001	0.0942	0.1178	0.0269	0.0026	0.1317	0.0265	0.0042	0.0034	0.0019	0.0015	0.0284	0.0242	0.0425	0.0588	0.0297	0.0903	0.0011
3	rs78284331	196240722	0.72	1.69694984062712	0.75	0.911329023803182	0.13818168909318	0.769784660071081	0.0141	0.0235	0.0269	0.0029	0.1618	0.0036	0.0038	0.0725	0.0012	0.0941	0.116	0.0272	0.0029	0.1312	0.0268	0.0042	0.0036	0.0021	0.0017	0.0284	0.0243	0.0428	0.0585	0.0302	0.0901	0.0013
3	rs79406031	196248556	0.71	1.79696118899158	0.74	0.985826031678479	0.15241331018801	0.789863388378083	0.0145	0.0234	0.027	0.003	0.1606	0.0038	0.004	0.073	0.0013	0.0941	0.1152	0.0273	0.0032	0.1305	0.0269	0.0043	0.0038	0.0022	0.0019	0.0283	0.0245	0.0431	0.0577	0.0305	0.0896	0.0015
3	rs6765975	196254741	0.71	1.79696118899158	0.74	0.985826031678479	0.152946489757127	0.805147696282548	0.0146	0.0234	0.0272	0.003	0.1601	0.0039	0.0041	0.0731	0.0014	0.094	0.115	0.0273	0.0034	0.1302	0.0269	0.0044	0.0039	0.0023	0.0019	0.0282	0.0246	0.0432	0.0574	0.0307	0.0896	0.0016
3	rs7638562	196257952	0.71	1.79696118899158	0.74	0.985826031678479	0.165478860196817	0.822647057470251	0.0147	0.0234	0.0273	0.003	0.1598	0.0039	0.0041	0.0732	0.0015	0.0937	0.1148	0.0273	0.0034	0.1301	0.027	0.0044	0.004	0.0023	0.0019	0.0282	0.0248	0.0433	0.0572	0.0307	0.0896	0.0017
3	rs73075071	196258510	0.71	1.79696118899158	0.74	0.985826031678479	0.153013214621794	0.777225153639779	0.0147	0.0234	0.0275	0.003	0.1599	0.0039	0.0041	0.0732	0.0015	0.0937	0.1149	0.0273	0.0035	0.1301	0.0271	0.0045	0.004	0.0023	0.002	0.0282	0.0248	0.0422	0.0572	0.0308	0.09	0.0017
3	rs75792959	196259943	0.71	1.79696118899158	0.74	0.985826031678479	0.157149871051065	0.791846815259499	0.0147	0.0234	0.0276	0.003	0.1598	0.004	0.0041	0.0732	0.0015	0.0936	0.1148	0.0272	0.0035	0.1301	0.0272	0.0045	0.004	0.0024	0.002	0.0282	0.0248	0.0422	0.0571	0.0308	0.09	0.0018
3	rs75880655	196262461	0.71	1.79696118899158	0.74	0.985826031678479	0.165548746452995	0.804688262815214	0.0148	0.0233	0.0276	0.003	0.1597	0.004	0.0041	0.0732	0.0016	0.0933	0.1146	0.0272	0.0036	0.13	0.0273	0.0045	0.0041	0.0024	0.002	0.0282	0.0249	0.0423	0.0571	0.0308	0.09	0.0018
3	rs6799694	196264713	0.71	1.79696118899158	0.74	0.985826031678479	0.165828463955	0.799485243593314	0.0148	0.0233	0.0276	0.0031	0.1596	0.004	0.0041	0.0731	0.0016	0.0932	0.1146	0.0271	0.0036	0.13	0.0273	0.0045	0.0041	0.0025	0.002	0.0282	0.0249	0.0422	0.057	0.0309	0.0899	0.0019
3	rs2341396	196268436	0.71	1.79696118899158	0.74	0.985826031678479	0.168323051086548	0.810818601505906	0.0148	0.0233	0.0276	0.0031	0.1593	0.004	0.0043	0.0731	0.0017	0.093	0.1145	0.0271	0.0036	0.1298	0.0274	0.0046	0.0042	0.0025	0.0021	0.0282	0.025	0.0426	0.057	0.0308	0.0898	0.0019
3	rs60668021	196280233	0.71	1.79696118899158	0.74	0.985826031678479	0.173269778923493	0.828189567786197	0.015	0.0233	0.0277	0.0032	0.1585	0.0041	0.0044	0.0729	0.0017	0.0931	0.1143	0.0272	0.0039	0.1297	0.0275	0.0046	0.0042	0.0026	0.0022	0.0282	0.0251	0.0427	0.0569	0.0308	0.0895	0.002
3	rs9837962	196287618	0.71	1.79696118899158	0.74	0.985826031678479	0.163320940118538	0.835900392712473	0.0153	0.0235	0.0277	0.0032	0.1581	0.0041	0.0044	0.0729	0.0018	0.0931	0.114	0.0272	0.0039	0.1293	0.0274	0.0047	0.0043	0.0028	0.0022	0.0282	0.0252	0.0428	0.0567	0.0309	0.0894	0.0021
3	rs115402043	196290163	0.71	1.79696118899158	0.74	0.985826031678479	0.156641914510086	0.835900392712473	0.0153	0.0235	0.0277	0.0032	0.158	0.0041	0.0044	0.0728	0.0018	0.0932	0.1139	0.0273	0.004	0.1292	0.0273	0.0047	0.0043	0.0029	0.0022	0.0282	0.0252	0.0428	0.0567	0.0309	0.0893	0.0021
3	rs75519325	196299444	0.71	1.79696118899158	0.74	0.985826031678479	0.146198394518795	0.835591673352517	0.0156	0.024	0.0279	0.0033	0.1574	0.0042	0.0046	0.0728	0.0018	0.0935	0.1135	0.0274	0.0041	0.1287	0.0273	0.0047	0.0044	0.0032	0.0022	0.0281	0.0253	0.0423	0.0567	0.0309	0.0888	0.0022
3	rs9861944	196302864	0.71	1.79696118899158	0.74	0.985826031678479	0.143132419461858	0.808978466484554	0.0157	0.0241	0.0279	0.0033	0.1582	0.0042	0.0046	0.0728	0.0018	0.0936	0.1133	0.0275	0.0041	0.1283	0.0272	0.0048	0.0045	0.0033	0.0022	0.0281	0.0254	0.0417	0.0567	0.0309	0.0885	0.0022
3	rs55822180	196303014	0.71	1.79696118899158	0.74	0.985826031678479	0.143935501430292	0.810665223171858	0.0157	0.0242	0.0279	0.0033	0.1582	0.0042	0.0046	0.0728	0.0018	0.0936	0.1133	0.0275	0.0041	0.1283	0.0272	0.0048	0.0045	0.0033	0.0022	0.0281	0.0254	0.0417	0.0567	0.0309	0.0885	0.0022
3	rs6583322	196303661	0.71	1.79696118899158	0.74	0.985826031678479	0.14714203972116	0.821108858898704	0.0157	0.0242	0.028	0.0033	0.1581	0.0042	0.0046	0.0728	0.0018	0.0936	0.1133	0.0276	0.0041	0.1283	0.0272	0.0048	0.0045	0.0034	0.0022	0.0281	0.0254	0.0417	0.0566	0.0309	0.0884	0.0023
3	rs35827219	196309292	0.71	1.79696118899158	0.74	0.985826031678479	0.140168474811856	0.838988893114934	0.0159	0.0245	0.028	0.0034	0.158	0.0042	0.0047	0.0727	0.0018	0.0938	0.1132	0.0276	0.0041	0.1279	0.0272	0.0048	0.0045	0.0035	0.0022	0.0281	0.0254	0.0414	0.0566	0.0309	0.0881	0.0023
3	rs2014220	196312124	0.71	1.79696118899158	0.74	0.985826031678479	0.131102827018565	0.878416075142622	0.0159	0.0245	0.028	0.0034	0.1577	0.0042	0.0047	0.0726	0.0018	0.0938	0.1132	0.0276	0.0042	0.128	0.0273	0.0048	0.0045	0.0035	0.0022	0.0281	0.0254	0.0414	0.0565	0.0309	0.0881	0.0023
3	rs6583326	196317308	0.69	2.00720157223845	0.74	0.985826031678479	0.152879782097282	1.02979085475341	0.0186	0.0231	0.0274	0.0046	0.1451	0.0055	0.0061	0.0716	0.0028	0.0932	0.1152	0.0303	0.0051	0.1249	0.0274	0.0052	0.0061	0.004	0.0024	0.0293	0.0287	0.0427	0.0576	0.0292	0.0852	0.0031
3	rs7622572	196317487	0.7	1.90037222607993	0.74	0.985826031678479	0.143228647786054	1.04542275066799	0.019	0.0232	0.0271	0.0048	0.1438	0.0056	0.0062	0.0715	0.0028	0.0928	0.1169	0.0301	0.0052	0.1252	0.0275	0.0052	0.0062	0.0041	0.0024	0.0294	0.0286	0.0427	0.0569	0.0292	0.0846	0.0031
3	rs59884440	196317631	0.7	1.90037222607993	0.74	0.985826031678479	0.185422417263496	1.08786444800737	0.0192	0.0233	0.0269	0.0049	0.1424	0.0056	0.0063	0.0709	0.0028	0.0928	0.118	0.0303	0.0057	0.1251	0.0275	0.0053	0.0063	0.0041	0.0024	0.029	0.0287	0.0428	0.0567	0.0293	0.0847	0.0031
3	rs11711827	196317973	0.71	1.79696118899158	0.74	0.985826031678479	0.141406907101811	0.98955216369835	0.0188	0.0233	0.0265	0.0054	0.1416	0.0059	0.0065	0.0704	0.0028	0.0942	0.1198	0.0302	0.0056	0.1254	0.0273	0.0055	0.0066	0.0042	0.0024	0.0289	0.0283	0.043	0.0559	0.0284	0.084	0.0031
3	rs79046459	196320799	0.76	1.33048581017907	0.74	0.985826031678479	0.103532505886234	0.718442381114304	0.0184	0.0241	0.023	0.0071	0.1444	0.0067	0.0078	0.0677	0.0023	0.0949	0.126	0.0367	0.005	0.1264	0.0236	0.0063	0.0081	0.0036	0.0018	0.0259	0.0244	0.0426	0.0562	0.024	0.0844	0.0026
3	rs9811382	196320874	0.76	1.33048581017907	0.74	0.985826031678479	0.109560553820885	0.715754063776738	0.0185	0.0242	0.023	0.0071	0.1446	0.0067	0.0078	0.0676	0.0023	0.0949	0.1261	0.0367	0.005	0.1263	0.0235	0.0063	0.0081	0.0036	0.0018	0.0258	0.0244	0.0426	0.0562	0.0239	0.0844	0.0026
3	rs4916435	196322076	0.77	1.24714921571202	0.74	0.985826031678479	0.110051952607217	0.692402009564105	0.0185	0.024	0.0218	0.0075	0.146	0.007	0.0082	0.0666	0.0021	0.095	0.1283	0.0369	0.0047	0.1264	0.0225	0.0065	0.0085	0.0034	0.0017	0.0255	0.0234	0.043	0.0565	0.0235	0.0843	0.0023
3	rs6809613	196323412	0.78	1.16707263834179	0.74	0.985826031678479	0.110106636386123	0.651780745892723	0.0184	0.0239	0.0204	0.0077	0.1463	0.0072	0.0085	0.0662	0.0019	0.0958	0.1313	0.0373	0.0043	0.1263	0.0216	0.0067	0.0086	0.0031	0.0016	0.0254	0.0224	0.0428	0.0565	0.0229	0.0851	0.002
3	rs78014056	196323658	0.78	1.16707263834179	0.74	0.985826031678479	0.111893002282894	0.632990417751089	0.0183	0.024	0.0201	0.0077	0.1465	0.0072	0.0085	0.0661	0.0018	0.096	0.1323	0.0373	0.0041	0.1261	0.0214	0.0067	0.0086	0.003	0.0016	0.0255	0.0224	0.0427	0.0564	0.0228	0.0854	0.0017
3	rs7634344	196326744	0.79	1.09022720934348	0.74	0.985826031678479	0.172517085682265	0.561838622287762	0.0178	0.0243	0.019	0.0078	0.1466	0.0072	0.0084	0.0656	0.0015	0.0972	0.1364	0.0373	0.0032	0.1256	0.0205	0.0067	0.0086	0.0026	0.0014	0.0257	0.022	0.0427	0.0561	0.0224	0.0864	0.0011
3	rs35317744	196327123	0.79	1.09022720934348	0.74	0.985826031678479	0.174024375228539	0.560569184614325	0.0178	0.0243	0.019	0.0078	0.1466	0.0071	0.0084	0.0656	0.0015	0.0972	0.1364	0.0373	0.0032	0.1256	0.0205	0.0067	0.0086	0.0026	0.0014	0.0257	0.022	0.0427	0.0561	0.0224	0.0864	0.0011
3	rs114325474	196328435	0.79	1.09022720934348	0.74	0.985826031678479	0.178372866271763	0.563673491833853	0.0178	0.0243	0.019	0.0078	0.1466	0.0072	0.0084	0.0655	0.0015	0.0973	0.1366	0.0373	0.0032	0.1256	0.0205	0.0067	0.0086	0.0025	0.0014	0.0257	0.022	0.0427	0.0561	0.0224	0.0864	0.0011
3	rs56360332	196333121	0.79	1.09022720934348	0.74	0.985826031678479	0.183821609560171	0.557187455664751	0.0178	0.0243	0.0191	0.0078	0.1465	0.0072	0.0083	0.0654	0.0015	0.0974	0.137	0.0374	0.0032	0.1258	0.0204	0.0067	0.0087	0.0024	0.0014	0.0257	0.0219	0.0427	0.0561	0.0222	0.0864	0.001
3	rs11715619	196334416	0.79	1.09022720934348	0.74	0.985826031678479	0.181748802941018	0.556483560037023	0.0178	0.0243	0.0191	0.0078	0.1465	0.0072	0.0083	0.0654	0.0015	0.0975	0.137	0.0373	0.0032	0.1258	0.0204	0.0067	0.0087	0.0024	0.0014	0.0257	0.0219	0.0428	0.0561	0.0222	0.0864	0.001
3	rs73219693	196337670	0.79	1.09022720934348	0.75	0.911329023803182	0.175611605513748	0.558595900600393	0.0179	0.0243	0.0191	0.0077	0.1463	0.0073	0.0082	0.0653	0.0015	0.0978	0.1374	0.0372	0.0032	0.1261	0.0202	0.0068	0.0086	0.0024	0.0014	0.0256	0.0217	0.0428	0.056	0.0221	0.0864	0.001
3	rs6763582	196338633	0.79	1.09022720934348	0.74	0.985826031678479	0.171516454829089	0.559582329797608	0.0179	0.0243	0.0191	0.0077	0.1462	0.0073	0.0081	0.0653	0.0016	0.0979	0.1376	0.0373	0.0032	0.1262	0.0201	0.0068	0.0085	0.0024	0.0014	0.0256	0.0216	0.0429	0.056	0.0221	0.0864	0.001
3	rs78216849	196347505	0.8	1.01658215824445	0.74	0.985826031678479	0.121992572338899	0.486965872930003	0.0177	0.0245	0.0191	0.0075	0.1462	0.007	0.0078	0.0655	0.0016	0.0983	0.1384	0.037	0.0032	0.1274	0.0195	0.0068	0.0083	0.0024	0.0014	0.0256	0.0212	0.0428	0.0564	0.0218	0.0862	0.0011
3	rs34088166	196347704	0.8	1.01658215824445	0.74	0.985826031678479	0.121905224938438	0.485605192571948	0.0177	0.0245	0.0191	0.0075	0.1462	0.007	0.0078	0.0655	0.0016	0.0983	0.1384	0.037	0.0032	0.1274	0.0195	0.0068	0.0083	0.0024	0.0014	0.0256	0.0212	0.0428	0.0564	0.0218	0.0862	0.0011
3	rs4257578	196348721	0.8	1.01658215824445	0.74	0.985826031678479	0.141470592101385	0.488055122055751	0.0177	0.0245	0.019	0.0075	0.1461	0.007	0.0078	0.0656	0.0016	0.0983	0.1384	0.0371	0.0032	0.1274	0.0194	0.0068	0.0083	0.0024	0.0014	0.0256	0.0212	0.0429	0.0564	0.0218	0.0862	0.001
3	rs1718436	196351379	0.8	1.01658215824445	0.74	0.985826031678479	0.158781842458314	0.485333174157101	0.0177	0.0245	0.019	0.0074	0.1458	0.007	0.0078	0.0658	0.0017	0.0983	0.1384	0.0373	0.0032	0.1275	0.0193	0.0068	0.0082	0.0024	0.0014	0.0256	0.0212	0.0428	0.0563	0.0219	0.0862	0.001
3	rs1684456	196351663	0.8	1.01658215824445	0.74	0.985826031678479	0.160904492807492	0.481664775832019	0.0177	0.0245	0.019	0.0074	0.1458	0.007	0.0078	0.0658	0.0017	0.0983	0.1384	0.0374	0.0032	0.1275	0.0193	0.0068	0.0082	0.0024	0.0014	0.0256	0.0212	0.0428	0.0563	0.0219	0.0862	0.001
3	rs34180254	196354020	0.8	1.01658215824445	0.74	0.985826031678479	0.162662959196639	0.485061195004079	0.0177	0.0246	0.019	0.0074	0.1458	0.007	0.0077	0.0658	0.0017	0.0983	0.1388	0.0373	0.0032	0.1276	0.0193	0.0068	0.0082	0.0024	0.0014	0.0255	0.0211	0.0428	0.0562	0.0219	0.0862	0.001
3	rs78345302	196359181	0.8	1.01658215824445	0.74	0.985826031678479	0.172660309106846	0.485605192571948	0.0175	0.0247	0.0189	0.0074	0.1461	0.0069	0.0076	0.0657	0.0017	0.0983	0.1399	0.0373	0.0031	0.1275	0.0191	0.0067	0.0082	0.0025	0.0014	0.0254	0.0208	0.043	0.0561	0.0216	0.086	0.001
3	rs28754530	196359707	0.8	1.01658215824445	0.74	0.985826031678479	0.145841404542721	0.511761152510224	0.0175	0.0248	0.0189	0.0074	0.146	0.0076	0.0075	0.0655	0.0017	0.0983	0.14	0.0372	0.0031	0.1275	0.0191	0.0067	0.0082	0.0025	0.0014	0.0254	0.0207	0.043	0.056	0.0216	0.086	0.001
3	rs936756	196364401	0.8	1.01658215824445	0.74	0.985826031678479	0.168570173745087	0.529621368450013	0.0173	0.025	0.0189	0.0073	0.1457	0.0076	0.0074	0.0652	0.0019	0.0987	0.1411	0.0374	0.0031	0.1273	0.0189	0.0066	0.0082	0.0025	0.0015	0.0252	0.0206	0.0431	0.0558	0.0215	0.0857	0.0011
3	rs1718407	196365919	0.8	1.01658215824445	0.74	0.985826031678479	0.155426770635315	0.534772249586182	0.017	0.0254	0.019	0.0069	0.1452	0.0075	0.0074	0.0648	0.002	0.0992	0.1421	0.0378	0.003	0.1276	0.0187	0.0065	0.0078	0.0025	0.0015	0.0249	0.0206	0.0429	0.0556	0.0217	0.0856	0.0012
3	rs939874	196366964	0.81	0.946104684087093	0.74	0.985826031678479	0.214869904849349	0.573862141309478	0.0169	0.0259	0.0188	0.0068	0.1449	0.0074	0.0072	0.0635	0.0023	0.1002	0.143	0.0379	0.0029	0.1282	0.0186	0.0063	0.0077	0.0025	0.0016	0.025	0.0203	0.0428	0.0557	0.0214	0.0855	0.0013
3	rs78734466	196367859	0.81	0.946104684087093	0.72	1.14588815616863	0.261470732624074	0.602392874208329	0.0168	0.0261	0.0189	0.0067	0.1446	0.0072	0.0068	0.0632	0.0024	0.1005	0.1434	0.0382	0.0028	0.1288	0.0183	0.0062	0.0075	0.0027	0.0017	0.0248	0.0201	0.0432	0.0554	0.0212	0.0859	0.0013
3	rs12152276	196368501	0.81	0.946104684087093	0.72	1.14588815616863	0.308273592901897	0.593512888276488	0.0168	0.0262	0.019	0.0066	0.1444	0.0071	0.0065	0.063	0.0025	0.1007	0.1438	0.0384	0.0028	0.1293	0.018	0.0061	0.0073	0.0028	0.0017	0.0248	0.02	0.0433	0.0552	0.021	0.0861	0.0014
3	rs6804254	196368638	0.81	0.946104684087093	0.72	1.14588815616863	0.321764806608262	0.587087557503533	0.0167	0.0263	0.019	0.0066	0.1444	0.0071	0.0065	0.0629	0.0025	0.1007	0.1439	0.0384	0.0028	0.1293	0.018	0.0061	0.0073	0.0028	0.0017	0.0247	0.02	0.0434	0.0552	0.021	0.0861	0.0014
3	rs34118408	196369375	0.81	0.946104684087093	0.72	1.14588815616863	0.298136680589518	0.588942040111082	0.0167	0.0263	0.0188	0.0065	0.1448	0.007	0.0064	0.0629	0.0025	0.1002	0.1439	0.0385	0.0029	0.1294	0.0185	0.006	0.0072	0.0029	0.0018	0.0246	0.02	0.0433	0.0552	0.0208	0.0862	0.0014
3	rs73221623	196370840	0.82	0.87875982057053	0.72	1.14588815616863	0.2761620819745	0.580394655003858	0.0165	0.0264	0.0186	0.0064	0.1444	0.0069	0.0062	0.0629	0.0025	0.1005	0.1444	0.0386	0.0029	0.1294	0.0184	0.0059	0.0071	0.003	0.0018	0.0246	0.02	0.0435	0.0552	0.0207	0.0864	0.0015
3	rs78832270	196372937	0.82	0.87875982057053	0.72	1.14588815616863	0.239776227058556	0.575280730199932	0.0162	0.0266	0.0184	0.0062	0.1438	0.0067	0.0058	0.0628	0.0025	0.1007	0.1448	0.0387	0.0031	0.1296	0.0184	0.0057	0.0069	0.0031	0.0018	0.0245	0.02	0.0437	0.0554	0.0206	0.0867	0.0017
3	rs76926454	196374992	0.82	0.87875982057053	0.72	1.14588815616863	0.21470761560467	0.593798847147557	0.016	0.0268	0.0182	0.006	0.1433	0.0065	0.0055	0.0626	0.0025	0.1012	0.1451	0.0388	0.0032	0.13	0.0184	0.0055	0.0067	0.0031	0.0019	0.0244	0.0199	0.0439	0.0554	0.0206	0.0873	0.0019
3	rs6766451	196375140	0.82	0.87875982057053	0.72	1.14588815616863	0.206879564101363	0.588799337751422	0.016	0.0267	0.0182	0.006	0.1433	0.0065	0.0056	0.0627	0.0025	0.1013	0.1451	0.0388	0.0032	0.13	0.0184	0.0055	0.0066	0.0031	0.0019	0.0244	0.0199	0.0439	0.0554	0.0206	0.0873	0.0019
3	rs74626344	196375351	0.82	0.87875982057053	0.72	1.14588815616863	0.209951073191156	0.612456218934202	0.0159	0.0268	0.0181	0.0059	0.1433	0.0065	0.0056	0.0627	0.0025	0.1013	0.1452	0.0388	0.0032	0.13	0.0184	0.0055	0.0066	0.0031	0.0019	0.0244	0.0199	0.0439	0.0554	0.0206	0.0873	0.0019
3	rs76418138	196377442	0.82	0.87875982057053	0.72	1.14588815616863	0.279668145961166	0.640840594738232	0.0159	0.0268	0.0179	0.0057	0.143	0.0063	0.0054	0.0629	0.0025	0.1014	0.1455	0.0391	0.0034	0.1294	0.0183	0.0053	0.0065	0.0032	0.0026	0.0243	0.0197	0.0438	0.0554	0.0206	0.0874	0.0022
3	rs843517	196378705	0.82	0.87875982057053	0.72	1.14588815616863	0.521055389822579	0.687663793789816	0.0158	0.027	0.0177	0.0056	0.1429	0.0062	0.0052	0.0631	0.0025	0.1015	0.1458	0.0393	0.0035	0.1289	0.0183	0.0051	0.0064	0.0033	0.0032	0.0242	0.0195	0.0438	0.0554	0.0206	0.0874	0.0025
3	rs965139	196379843	0.82	0.87875982057053	0.72	1.14588815616863	1.0936953564538	0.721880706399198	0.0155	0.0279	0.0177	0.0054	0.1423	0.006	0.005	0.0631	0.0024	0.1025	0.1463	0.0393	0.0037	0.1279	0.0178	0.0048	0.0062	0.0035	0.0038	0.0246	0.0197	0.0427	0.0558	0.0207	0.0872	0.0029
3	rs6583335	196379897	0.82	0.87875982057053	0.72	1.14588815616863	1.1488723901634	0.735970595055926	0.0155	0.0278	0.0177	0.0053	0.1424	0.006	0.005	0.0631	0.0024	0.1024	0.1463	0.0395	0.0037	0.1279	0.0178	0.0048	0.0062	0.0035	0.0038	0.0245	0.0197	0.0427	0.0558	0.0207	0.0872	0.0029
3	rs9850631	196380607	0.82	0.87875982057053	0.72	1.14588815616863	1.27200666292714	0.782396975534964	0.0156	0.0279	0.0177	0.0051	0.142	0.0058	0.0049	0.0629	0.0024	0.1024	0.1461	0.0395	0.0039	0.128	0.0178	0.0048	0.0061	0.0035	0.004	0.0245	0.0196	0.0425	0.0561	0.0208	0.0877	0.0031
3	rs74533825	196382680	0.82	0.87875982057053	0.72	1.14588815616863	1.41017557779424	0.865025009670294	0.016	0.0281	0.0175	0.0043	0.1413	0.0057	0.0046	0.063	0.0024	0.1026	0.1457	0.0397	0.0043	0.1287	0.0178	0.0048	0.0056	0.0035	0.0042	0.0243	0.0195	0.0417	0.0566	0.021	0.0885	0.0033
3	rs73084956	196382694	0.82	0.87875982057053	0.72	1.14588815616863	1.41400497517564	0.864092326886807	0.016	0.0281	0.0175	0.0043	0.1412	0.0057	0.0046	0.063	0.0024	0.1026	0.1458	0.0397	0.0043	0.1287	0.0178	0.0048	0.0055	0.0035	0.0042	0.0243	0.0195	0.0417	0.0566	0.021	0.0885	0.0033
3	rs9875286	196383215	0.82	0.87875982057053	0.72	1.14588815616863	1.51853533368207	0.864092326886807	0.0161	0.028	0.0174	0.0042	0.1409	0.0057	0.0046	0.0628	0.0024	0.1025	0.1457	0.0396	0.0044	0.129	0.0179	0.0048	0.0055	0.0035	0.0042	0.0243	0.0195	0.0417	0.0567	0.0211	0.0889	0.0034
3	rs75197323	196383427	0.82	0.87875982057053	0.72	1.14588815616863	1.53804448147295	0.887158362043124	0.0161	0.028	0.0174	0.0042	0.1408	0.0057	0.0046	0.0627	0.0024	0.1024	0.1458	0.0396	0.0045	0.129	0.0179	0.0048	0.0055	0.0035	0.0042	0.0243	0.0194	0.0416	0.0567	0.0211	0.089	0.0034
3	rs4912588	196384614	0.83	0.81451029553121	0.72	1.14588815616863	1.74858037239307	0.980138844060243	0.0164	0.0281	0.0173	0.0042	0.1403	0.0057	0.0047	0.0621	0.0024	0.1019	0.1458	0.0396	0.0047	0.1295	0.018	0.0048	0.0057	0.0035	0.0044	0.0243	0.0192	0.0414	0.0568	0.0214	0.0891	0.0035
3	rs4912589	196384865	0.83	0.81451029553121	0.72	1.14588815616863	1.77505547479409	1.02335778384939	0.0164	0.0281	0.0173	0.0042	0.1398	0.0057	0.0046	0.062	0.0024	0.1018	0.1457	0.0396	0.0049	0.1294	0.0181	0.0047	0.0057	0.0036	0.0044	0.0243	0.0193	0.0415	0.0569	0.0216	0.0892	0.0036
3	rs73221643	196385511	0.83	0.81451029553121	0.74	0.985826031678479	1.80134693664499	1.04284122301051	0.0169	0.0278	0.0172	0.0042	0.139	0.0056	0.0045	0.0618	0.0024	0.1015	0.1452	0.0394	0.0051	0.1301	0.0181	0.0047	0.0056	0.0035	0.0044	0.0242	0.0194	0.0413	0.0572	0.0218	0.0898	0.0036
3	rs11915746	196386083	0.83	0.81451029553121	0.75	0.911329023803182	2.21991100907402	1.07016902857353	0.0174	0.0275	0.0172	0.0041	0.1387	0.0056	0.0045	0.0616	0.0024	0.1012	0.1446	0.0393	0.0053	0.1304	0.0181	0.0047	0.0056	0.0035	0.0046	0.0242	0.0197	0.0411	0.0575	0.0219	0.0903	0.0036
3	rs62623661	196388099	0.83	0.81451029553121	0.75	0.911329023803182	3.01514247641902	1.16015968075175	0.0188	0.0264	0.0167	0.004	0.1362	0.0056	0.0043	0.0601	0.0024	0.0997	0.1419	0.0397	0.0058	0.132	0.0183	0.005	0.0058	0.0036	0.005	0.0246	0.0205	0.0406	0.0583	0.0223	0.0932	0.0037
3	rs3772137	196388795	0.83	0.81451029553121	0.75	0.911329023803182	3.05802607684183	1.18339767519587	0.0193	0.026	0.0165	0.004	0.1355	0.0056	0.0043	0.0597	0.0023	0.0993	0.1416	0.0399	0.0058	0.1323	0.0183	0.005	0.0058	0.0036	0.005	0.0247	0.0207	0.0404	0.0584	0.0224	0.0943	0.0037
3	rs2129240	196390574	0.83	0.81451029553121	0.76	0.840461917458717	3.05498429100891	1.06579415109432	0.0195	0.025	0.0161	0.004	0.1354	0.0054	0.0042	0.0592	0.0023	0.0989	0.1413	0.0403	0.0059	0.1322	0.0181	0.0052	0.0059	0.0036	0.005	0.0249	0.0215	0.0398	0.0587	0.0225	0.096	0.0036
3	rs79659333	196393268	0.83	0.81451029553121	0.77	0.773176121721263	3.10719550788186	1.04026090403957	0.0197	0.025	0.0157	0.004	0.1353	0.0053	0.0041	0.059	0.0023	0.0987	0.1411	0.0408	0.0059	0.1318	0.0178	0.0054	0.0059	0.0035	0.0049	0.0252	0.0219	0.0397	0.0588	0.0224	0.0967	0.0036
3	rs1798628	196393480	0.83	0.81451029553121	0.78	0.709419594942363	3.1324392388488	1.02641253448203	0.0198	0.025	0.0156	0.004	0.1353	0.0053	0.0041	0.059	0.0023	0.0987	0.1411	0.0409	0.0059	0.1318	0.0178	0.0054	0.0059	0.0035	0.0049	0.0252	0.0219	0.0397	0.0588	0.0224	0.0967	0.0036
3	rs3732427	196394394	0.83	0.81451029553121	0.78	0.709419594942363	3.13499237469511	1.01901981584619	0.0198	0.025	0.0155	0.004	0.1351	0.0053	0.0041	0.0589	0.0022	0.0986	0.141	0.0409	0.0058	0.1316	0.0177	0.0055	0.0059	0.0035	0.0049	0.0252	0.022	0.0398	0.0589	0.0223	0.097	0.0035
3	rs112255989	196395896	0.84	0.753316385445839	0.78	0.709419594942363	3.06702982628716	0.964224266824457	0.0199	0.0249	0.0154	0.0041	0.135	0.0054	0.0041	0.0592	0.0022	0.0985	0.1406	0.0409	0.0058	0.1316	0.0177	0.0056	0.006	0.0035	0.0049	0.0251	0.0221	0.0397	0.059	0.0222	0.0976	0.0034
3	rs68057421	196398272	0.84	0.753316385445839	0.79	0.649136622646432	2.95133761441382	0.875453961867906	0.0201	0.0247	0.0152	0.0041	0.1345	0.0056	0.0041	0.0599	0.0021	0.0981	0.1397	0.0409	0.0057	0.1315	0.0177	0.0059	0.0062	0.0035	0.0048	0.025	0.0223	0.0395	0.0593	0.0221	0.0989	0.0032
3	rs78376649	196405108	0.84	0.753316385445839	0.79	0.649136622646432	1.95744278024772	0.512864267370056	0.0198	0.0239	0.0151	0.0046	0.1293	0.0058	0.0038	0.0614	0.0017	0.0965	0.1398	0.0411	0.0052	0.131	0.0194	0.0065	0.0065	0.0031	0.0041	0.0272	0.0226	0.0399	0.0599	0.0219	0.1018	0.0025
3	rs11185451	196405886	0.84	0.753316385445839	0.79	0.649136622646432	1.92326297485524	0.511623305364911	0.0198	0.0239	0.0151	0.0047	0.1293	0.0058	0.0038	0.0614	0.0017	0.0965	0.1399	0.0411	0.0052	0.1312	0.0194	0.0065	0.0063	0.0031	0.0041	0.0272	0.0226	0.0399	0.0599	0.0219	0.1018	0.0025
3	rs74767448	196407929	0.84	0.753316385445839	0.8	0.592267592767429	1.91340976055787	0.512312634925016	0.0198	0.0239	0.0151	0.0047	0.1293	0.0058	0.0038	0.0615	0.0017	0.0965	0.1399	0.0411	0.0051	0.1312	0.0194	0.0065	0.0063	0.0031	0.0041	0.0272	0.0226	0.0399	0.0599	0.0219	0.1018	0.0025
3	rs6583169	196409312	0.84	0.753316385445839	0.8	0.592267592767429	1.91056647247434	0.50873068719222	0.0199	0.024	0.0151	0.0047	0.1293	0.0058	0.0038	0.0615	0.0017	0.0965	0.1399	0.0411	0.0051	0.1312	0.0194	0.0065	0.0063	0.0031	0.0041	0.0272	0.0226	0.0399	0.0599	0.0219	0.1018	0.0025
3	rs75391517	196415355	0.84	0.753316385445839	0.8	0.592267592767429	1.83801180791855	0.516591700114848	0.0199	0.024	0.0151	0.0046	0.1293	0.0058	0.0037	0.0617	0.0017	0.0964	0.1399	0.0412	0.005	0.1312	0.0194	0.0065	0.0064	0.0031	0.004	0.0273	0.0226	0.0399	0.0601	0.0219	0.1017	0.0024
3	rs78252395	196423132	0.83	0.81451029553121	0.8	0.592267592767429	0.251268754953303	0.384988280351675	0.0195	0.0234	0.0158	0.0044	0.1327	0.0057	0.0033	0.0601	0.0013	0.0956	0.1435	0.0413	0.0042	0.1321	0.0196	0.0065	0.0058	0.0026	0.002	0.0277	0.0226	0.0406	0.0609	0.0214	0.1008	0.0019
3	rs79762230	196425558	0.83	0.81451029553121	0.8	0.592267592767429	0.256924112244875	0.374674457697415	0.0194	0.0234	0.0159	0.0044	0.1324	0.0057	0.0033	0.0601	0.0013	0.0956	0.1436	0.0413	0.0042	0.1321	0.0196	0.0065	0.0058	0.0025	0.0019	0.0277	0.0226	0.0407	0.061	0.0214	0.1011	0.0019
3	rs12718037	196426606	0.83	0.81451029553121	0.81	0.53874877155386	0.265467520282364	0.401702735965235	0.0194	0.0233	0.0159	0.0044	0.1323	0.0057	0.0033	0.0601	0.0013	0.0956	0.1436	0.0413	0.0041	0.1322	0.0196	0.0065	0.0058	0.0026	0.0019	0.0277	0.0226	0.0407	0.061	0.0214	0.1013	0.0019
3	rs2030534	196432167	0.83	0.81451029553121	0.81	0.53874877155386	0.451542832494788	0.478545521942798	0.0194	0.0232	0.0159	0.0043	0.1322	0.0059	0.0031	0.0599	0.0012	0.0953	0.1438	0.0414	0.004	0.1323	0.0196	0.0065	0.0056	0.0026	0.0024	0.0277	0.0225	0.0407	0.061	0.0215	0.1018	0.0019
3	rs7616240	196433623	0.83	0.81451029553121	0.92	0.14824156235026	0.484517027782375	0.549035730268748	0.0194	0.0232	0.016	0.0043	0.132	0.0059	0.0031	0.0597	0.0012	0.0954	0.1439	0.0414	0.0039	0.1323	0.0197	0.0065	0.0055	0.0026	0.0024	0.0277	0.0224	0.0407	0.061	0.0215	0.1021	0.0019
3	rs6776064	196435534	0.83	0.81451029553121	0.91	0.170469891558667	0.482717490473545	0.554232561640227	0.0194	0.0232	0.016	0.0043	0.132	0.0059	0.0031	0.0597	0.0012	0.0954	0.1438	0.0414	0.0039	0.1324	0.0197	0.0065	0.0055	0.0026	0.0024	0.0277	0.0224	0.0407	0.0611	0.0215	0.1021	0.0019
3	rs7639719	196438826	0.83	0.81451029553121	0.91	0.170469891558667	0.474260106537552	0.562544168466663	0.0194	0.0231	0.016	0.0043	0.1319	0.0059	0.0031	0.0598	0.0012	0.0952	0.1438	0.0414	0.0038	0.1323	0.0198	0.0065	0.0056	0.0026	0.0024	0.0277	0.0224	0.0407	0.061	0.0215	0.1022	0.0018
3	rs73089229	196440095	0.83	0.81451029553121	0.91	0.170469891558667	0.472847367714082	0.568054828184009	0.0194	0.0231	0.016	0.0043	0.1319	0.0059	0.0031	0.0599	0.0012	0.0952	0.1438	0.0414	0.0038	0.1322	0.0198	0.0065	0.0056	0.0027	0.0024	0.0277	0.0224	0.0408	0.0609	0.0215	0.1023	0.0018
3	rs1976847	196453427	0.83	0.81451029553121	0.9	0.195029827813683	0.475244089139853	0.588371280491316	0.0194	0.0231	0.016	0.0044	0.1318	0.0059	0.0031	0.0599	0.0011	0.095	0.1439	0.0415	0.0038	0.1321	0.02	0.0065	0.0056	0.0028	0.0023	0.0277	0.0224	0.0409	0.0608	0.0212	0.1028	0.0018
3	rs1463628	196454019	0.83	0.81451029553121	0.9	0.195029827813683	0.466606891461022	0.610440390441199	0.0194	0.0231	0.016	0.0044	0.1318	0.006	0.0031	0.0599	0.0012	0.095	0.1439	0.0415	0.0038	0.1321	0.02	0.0065	0.0056	0.0028	0.0022	0.0278	0.0224	0.0409	0.0607	0.0212	0.1028	0.0018
3	rs71323744	196455682	0.83	0.81451029553121	0.9	0.195029827813683	0.4705177675469	0.658951340348905	0.0195	0.0231	0.016	0.0044	0.1317	0.006	0.0031	0.0598	0.0012	0.095	0.1438	0.0416	0.0038	0.1321	0.02	0.0065	0.0056	0.0028	0.0022	0.0277	0.0224	0.0409	0.0607	0.0212	0.1029	0.0018
3	rs78210598	196455833	0.83	0.81451029553121	0.9	0.195029827813683	0.470946483851343	0.657340043169412	0.0195	0.0231	0.016	0.0044	0.1317	0.006	0.0031	0.0598	0.0012	0.095	0.1438	0.0416	0.0038	0.1321	0.02	0.0065	0.0056	0.0028	0.0022	0.0277	0.0224	0.0409	0.0607	0.0212	0.1029	0.0018
3	rs3850648	196456964	0.83	0.81451029553121	0.9	0.195029827813683	0.477338340119474	0.65338889634311	0.0195	0.0231	0.016	0.0044	0.1316	0.006	0.0031	0.0598	0.0012	0.0949	0.1438	0.0416	0.0038	0.1322	0.0199	0.0065	0.0056	0.0028	0.0022	0.0277	0.0224	0.0409	0.0606	0.0213	0.103	0.0018
3	rs34830136	196460680	0.83	0.81451029553121	0.9	0.195029827813683	0.497581709154597	0.633135586185222	0.0193	0.0229	0.016	0.0044	0.1316	0.006	0.0031	0.0597	0.0011	0.0946	0.144	0.0417	0.0038	0.1321	0.0199	0.0067	0.0056	0.0029	0.0022	0.0278	0.0226	0.0409	0.0604	0.0214	0.1033	0.0018
3	rs7627090	196464754	0.82	0.87875982057053	0.9	0.195029827813683	0.701062244563408	0.732067383249563	0.019	0.0226	0.0161	0.0044	0.1315	0.0062	0.003	0.0592	0.0011	0.0936	0.1435	0.0421	0.0038	0.1329	0.0198	0.0071	0.0057	0.0031	0.0019	0.028	0.023	0.0409	0.06	0.022	0.1037	0.0017
3	rs1619646	196465270	0.83	0.81451029553121	0.89	0.222038712392691	0.763756736507707	0.735219622650023	0.0189	0.0224	0.016	0.0045	0.1316	0.0063	0.003	0.0593	0.0011	0.0935	0.1437	0.0418	0.0037	0.1329	0.0198	0.0072	0.0058	0.0031	0.0019	0.0279	0.0229	0.0409	0.0599	0.022	0.1041	0.0016
3	rs843541	196475750	0.83	0.81451029553121	0.89	0.222038712392691	1.01781544651222	0.759484785321722	0.0178	0.0216	0.0162	0.0044	0.1319	0.0064	0.003	0.0598	0.0011	0.0933	0.1448	0.0399	0.0038	0.1329	0.0202	0.008	0.0059	0.0033	0.0019	0.0278	0.0228	0.0403	0.06	0.0219	0.1056	0.0016
3	rs77276942	196483359	0.83	0.81451029553121	0.89	0.222038712392691	1.03090270533205	0.793831302989078	0.0178	0.0216	0.0162	0.0044	0.1319	0.0064	0.003	0.0598	0.0011	0.0933	0.1448	0.0399	0.0038	0.1328	0.0202	0.008	0.0059	0.0033	0.0019	0.0278	0.0228	0.0403	0.0599	0.0219	0.1057	0.0016
3	rs1798620	196485878	0.83	0.81451029553121	0.89	0.222038712392691	1.04606726777467	0.767358460413696	0.0178	0.0215	0.0162	0.0044	0.1319	0.0064	0.003	0.0598	0.0011	0.0933	0.1449	0.0399	0.0038	0.1328	0.0202	0.008	0.0059	0.0033	0.0019	0.0278	0.0228	0.0403	0.0599	0.0219	0.1057	0.0016
3	rs74839082	196493572	0.83	0.81451029553121	0.89	0.222038712392691	1.05044143454717	0.769177955047099	0.0178	0.0215	0.0161	0.0044	0.132	0.0064	0.003	0.0599	0.001	0.0933	0.145	0.0399	0.0038	0.1328	0.0202	0.008	0.0059	0.0033	0.0019	0.0278	0.0228	0.0402	0.0599	0.0218	0.1057	0.0016
3	rs12634982	196506439	0.83	0.81451029553121	0.88	0.251609301083599	1.11998135065567	0.785747364473876	0.0177	0.0213	0.016	0.0044	0.1321	0.0065	0.003	0.06	0.001	0.0932	0.1454	0.0398	0.0038	0.1329	0.0203	0.0081	0.0059	0.0033	0.0018	0.0277	0.0229	0.0401	0.0598	0.0217	0.1058	0.0016
3	rs73074655	196511985	0.83	0.81451029553121	0.88	0.251609301083599	1.11881380880324	0.76417658955759	0.0177	0.0212	0.016	0.0044	0.1322	0.0065	0.003	0.06	0.001	0.093	0.1455	0.0398	0.0038	0.133	0.0203	0.0082	0.0059	0.0034	0.0018	0.0277	0.0229	0.04	0.0598	0.0215	0.1058	0.0016
3	rs34087742	196514583	0.83	0.81451029553121	0.88	0.251609301083599	1.15750518250403	0.768419719116726	0.0177	0.0212	0.016	0.0044	0.1322	0.0066	0.003	0.0601	0.001	0.0929	0.1456	0.0398	0.0038	0.133	0.0204	0.0082	0.0059	0.0034	0.0018	0.0277	0.0229	0.04	0.0598	0.0215	0.1058	0.0015
3	rs71323750	196515386	0.83	0.81451029553121	0.88	0.251609301083599	1.16963368546445	0.75344013706507	0.0177	0.0211	0.0161	0.0044	0.1322	0.0066	0.003	0.0601	0.001	0.0929	0.1456	0.0398	0.0038	0.133	0.0204	0.0083	0.0059	0.0034	0.0018	0.0277	0.0228	0.04	0.0597	0.0214	0.1058	0.0015
3	rs1195727	196515651	0.83	0.81451029553121	0.88	0.251609301083599	1.1522316139545	0.727269722868227	0.0177	0.0211	0.0161	0.0044	0.1322	0.0066	0.003	0.0601	0.001	0.0929	0.1456	0.0398	0.0038	0.133	0.0204	0.0083	0.0059	0.0034	0.0018	0.0277	0.0228	0.0399	0.0597	0.0214	0.1057	0.0015
3	rs9873112	196519531	0.83	0.81451029553121	0.88	0.251609301083599	1.23997429199211	0.793983999756385	0.0177	0.0209	0.0162	0.0044	0.1323	0.0068	0.0031	0.0602	0.001	0.0926	0.1457	0.0399	0.0038	0.1329	0.0207	0.0084	0.006	0.0035	0.0018	0.0277	0.0228	0.0397	0.0596	0.0211	0.1057	0.0016
3	rs79390411	196520050	0.83	0.81451029553121	0.88	0.251609301083599	1.2318522198937	0.748159718424209	0.0177	0.0209	0.0162	0.0044	0.1322	0.0068	0.0031	0.0602	9e-04	0.0925	0.1457	0.0399	0.0038	0.133	0.0207	0.0084	0.006	0.0036	0.0017	0.0277	0.0229	0.0395	0.0597	0.021	0.1057	0.0016
3	rs62409451	196521229	0.83	0.81451029553121	0.88	0.251609301083599	1.16899410781006	0.724723804029967	0.0177	0.0208	0.0164	0.0044	0.1322	0.0068	0.003	0.0604	9e-04	0.0923	0.1465	0.0397	0.0038	0.1324	0.021	0.0083	0.006	0.0036	0.0015	0.0277	0.0229	0.0395	0.0597	0.0209	0.1062	0.0016
3	rs13093569	196525760	0.83	0.81451029553121	0.88	0.251609301083599	1.14352378083282	0.650173510988834	0.0177	0.0208	0.0166	0.0042	0.1321	0.0068	0.0029	0.0606	9e-04	0.092	0.1474	0.0394	0.0038	0.1316	0.0212	0.0082	0.0059	0.0035	0.0014	0.0277	0.0229	0.0394	0.0597	0.0208	0.1067	0.0015
3	rs13097643	196526329	0.83	0.81451029553121	0.88	0.251609301083599	1.15559469398039	0.677324702529313	0.0177	0.0208	0.0166	0.0042	0.1321	0.0068	0.0029	0.0606	9e-04	0.092	0.1475	0.0394	0.0038	0.1315	0.0213	0.0082	0.0059	0.0035	0.0013	0.0277	0.0229	0.0394	0.0597	0.0208	0.1067	0.0015
3	rs35414436	196533885	0.83	0.81451029553121	0.88	0.251609301083599	1.15777821064053	0.637058066443629	0.0178	0.0208	0.0167	0.0041	0.132	0.0067	0.0029	0.0606	9e-04	0.0918	0.1478	0.0393	0.0038	0.1316	0.0213	0.0082	0.0059	0.0035	0.0012	0.0277	0.0229	0.0393	0.0598	0.0207	0.1071	0.0015
3	rs9863627	196535799	0.83	0.81451029553121	0.88	0.251609301083599	1.13547416651067	0.611160148626596	0.0178	0.0208	0.0167	0.0041	0.132	0.0067	0.0029	0.0606	0.001	0.0917	0.1478	0.0393	0.0038	0.1317	0.0213	0.0081	0.0059	0.0035	0.0012	0.0277	0.0229	0.0392	0.0598	0.0207	0.1072	0.0015
3	rs115207993	196536959	0.83	0.81451029553121	0.88	0.251609301083599	1.100823406341	0.569894617511545	0.0177	0.0208	0.0167	0.004	0.1321	0.0066	0.0028	0.0606	0.001	0.0916	0.148	0.0392	0.0038	0.1319	0.0213	0.0081	0.0059	0.0035	0.0012	0.0277	0.023	0.0391	0.0599	0.0207	0.1075	0.0014
3	rs72611193	196540389	0.83	0.81451029553121	0.88	0.251609301083599	1.11953223897418	0.499529765467314	0.0176	0.0206	0.0167	0.0037	0.1324	0.0064	0.0027	0.0605	9e-04	0.0912	0.1481	0.0397	0.0038	0.1322	0.0214	0.0079	0.0058	0.0035	0.0012	0.0276	0.0232	0.0386	0.0599	0.0205	0.1083	0.0013
3	rs11185455	196541580	0.83	0.81451029553121	0.88	0.251609301083599	1.07489555546146	0.478816553258999	0.0176	0.0206	0.0167	0.0037	0.1326	0.0065	0.0028	0.0605	9e-04	0.0909	0.1485	0.0398	0.0038	0.1321	0.0214	0.0079	0.0058	0.0035	0.0012	0.0277	0.0232	0.0383	0.06	0.0205	0.1083	0.0013
3	rs12497046	196543646	0.83	0.81451029553121	0.88	0.251609301083599	1.02907856356521	0.444852733696396	0.0177	0.0202	0.0168	0.0037	0.1327	0.0065	0.0028	0.0607	9e-04	0.0907	0.1486	0.0398	0.0038	0.1321	0.0214	0.0079	0.0058	0.0034	0.0012	0.0278	0.0232	0.0382	0.0599	0.0204	0.1084	0.0013
3	rs2166799	196547538	0.84	0.753316385445839	0.88	0.251609301083599	1.00299103263534	0.481257619688119	0.0181	0.02	0.0168	0.0037	0.1328	0.0064	0.0029	0.0607	9e-04	0.0906	0.1487	0.0398	0.0038	0.1322	0.0216	0.008	0.0057	0.0034	0.0011	0.0279	0.023	0.0383	0.0601	0.0204	0.1078	0.0012
3	rs6583177	196549742	0.84	0.753316385445839	0.88	0.251609301083599	0.974713246684565	0.484517354557188	0.0181	0.0199	0.0168	0.0037	0.1329	0.0065	0.0029	0.0607	9e-04	0.0905	0.1488	0.0398	0.0037	0.1323	0.0216	0.008	0.0057	0.0033	0.0011	0.0279	0.0229	0.0382	0.0601	0.0206	0.1077	0.0012
3	rs76682795	196551753	0.84	0.753316385445839	0.88	0.251609301083599	0.844477946607707	0.477868117494258	0.018	0.0195	0.017	0.0037	0.1332	0.0066	0.003	0.0603	8e-04	0.0899	0.1493	0.0398	0.0036	0.1324	0.0218	0.0079	0.0058	0.0032	0.0011	0.0281	0.0228	0.0381	0.0601	0.0211	0.1076	0.0011
3	rs2084385	196553867	0.84	0.753316385445839	0.87	0.283849475516541	0.718785935737776	0.471917710091798	0.018	0.0192	0.0173	0.0037	0.1337	0.0067	0.0032	0.0599	7e-04	0.0894	0.1503	0.0392	0.0033	0.1325	0.0218	0.0078	0.0059	0.0029	9e-04	0.0282	0.0227	0.038	0.0602	0.0214	0.1078	0.001
3	rs62410763	196554266	0.84	0.753316385445839	0.86	0.318862054747229	0.750709597811794	0.539237046603799	0.018	0.0192	0.0174	0.0037	0.1336	0.0068	0.0032	0.06	7e-04	0.0894	0.1504	0.039	0.0032	0.1325	0.0218	0.0078	0.006	0.0029	8e-04	0.0283	0.0227	0.0381	0.0602	0.0215	0.1077	0.001
3	rs77117853	196554314	0.84	0.753316385445839	0.76	0.840461917458717	0.741461412263306	0.490644592485281	0.018	0.0192	0.0174	0.0037	0.1336	0.0068	0.0032	0.06	7e-04	0.0894	0.1504	0.039	0.0032	0.1326	0.0218	0.0078	0.006	0.0029	8e-04	0.0283	0.0227	0.0381	0.0602	0.0215	0.1077	0.001
3	rs1052100	196558328	0.85	0.695135765909148	0.74	0.985826031678479	0.945174909098148	0.662323342378111	0.0182	0.0192	0.0172	0.0036	0.1328	0.0069	0.0035	0.0593	7e-04	0.0871	0.1498	0.0385	0.0031	0.1327	0.0206	0.0078	0.0063	0.0029	7e-04	0.0283	0.0227	0.044	0.061	0.0212	0.1067	9e-04
3	rs111480430	196560444	0.85	0.695135765909148	0.74	0.985826031678479	0.973354756184491	0.643025187885566	0.0183	0.0192	0.0176	0.0036	0.1325	0.007	0.0036	0.0591	7e-04	0.0864	0.1496	0.0386	0.0031	0.1329	0.0204	0.0078	0.0065	0.0029	8e-04	0.0284	0.0228	0.0441	0.0614	0.0214	0.1065	9e-04
3	rs73205853	196561319	0.85	0.695135765909148	0.74	0.985826031678479	1.04414496824356	0.732217422204701	0.0184	0.0192	0.0177	0.0035	0.1325	0.007	0.0037	0.0591	7e-04	0.0862	0.1496	0.0387	0.003	0.1329	0.0203	0.0078	0.0065	0.0029	8e-04	0.0284	0.0228	0.0441	0.0615	0.0214	0.1065	8e-04
3	rs7619605	196562487	0.85	0.695135765909148	0.74	0.985826031678479	1.02777640694923	0.64404525498558	0.0184	0.0192	0.0177	0.0035	0.1324	0.0071	0.0037	0.0591	7e-04	0.0862	0.1496	0.0387	0.0029	0.1329	0.0202	0.0078	0.0065	0.0029	8e-04	0.0285	0.0228	0.0441	0.0616	0.0214	0.1064	7e-04
3	rs62410769	196564271	0.85	0.695135765909148	0.74	0.985826031678479	1.06290412960214	0.644919896612217	0.0185	0.0192	0.0177	0.0035	0.1323	0.0071	0.0037	0.0592	7e-04	0.086	0.1497	0.0386	0.0029	0.1328	0.0201	0.0079	0.0066	0.003	8e-04	0.0285	0.023	0.044	0.0618	0.0214	0.1063	7e-04
3	rs60929232	196575989	0.85	0.695135765909148	0.74	0.985826031678479	1.23175898252711	0.610872221258596	0.019	0.0194	0.0177	0.0035	0.1304	0.0074	0.0041	0.0598	7e-04	0.0851	0.1498	0.0384	0.0032	0.1317	0.0191	0.0082	0.0069	0.003	0.0013	0.0308	0.0234	0.0433	0.0626	0.0211	0.1056	6e-04
3	rs11917285	196577469	0.85	0.695135765909148	0.74	0.985826031678479	1.2885668773085	0.69062431818785	0.0191	0.0194	0.0177	0.0035	0.1302	0.0074	0.0042	0.0598	7e-04	0.085	0.1498	0.0384	0.0032	0.1316	0.0191	0.0082	0.0069	0.003	0.0013	0.031	0.0234	0.0433	0.0627	0.0211	0.1055	6e-04
3	rs76017829	196597163	0.84	0.753316385445839	0.74	0.985826031678479	1.42561481772197	0.494740372756423	0.0194	0.0184	0.0175	0.0035	0.1301	0.0078	0.0044	0.0603	6e-04	0.0851	0.1495	0.038	0.0035	0.131	0.0188	0.0084	0.0072	0.0031	0.0016	0.0317	0.0233	0.0425	0.0636	0.0208	0.105	5e-04
3	rs67251149	196603520	0.84	0.753316385445839	0.74	0.985826031678479	1.70665724090725	0.760241103812099	0.0194	0.0183	0.0176	0.0035	0.1301	0.0079	0.0044	0.0604	6e-04	0.0851	0.1495	0.038	0.0035	0.1309	0.0189	0.0085	0.0073	0.0031	0.0016	0.0318	0.0234	0.0424	0.0637	0.0208	0.105	5e-04
3	rs9784336	196606541	0.84	0.753316385445839	0.74	0.985826031678479	1.71612996568754	0.773730756444771	0.0194	0.0183	0.0176	0.0035	0.1301	0.0079	0.0044	0.0604	6e-04	0.0851	0.1496	0.038	0.0035	0.1309	0.0189	0.0085	0.0073	0.0031	0.0016	0.0318	0.0234	0.0425	0.0637	0.0209	0.105	5e-04
3	rs34251880	196613072	0.84	0.753316385445839	0.74	0.985826031678479	1.7147605462511	0.782396975534964	0.0194	0.0183	0.0176	0.0035	0.1301	0.0079	0.0044	0.0604	6e-04	0.0851	0.1495	0.038	0.0035	0.1308	0.0189	0.0084	0.0073	0.0031	0.0016	0.0318	0.0234	0.0425	0.0637	0.0209	0.105	5e-04
3	rs34533379	196613075	0.84	0.753316385445839	0.74	0.985826031678479	1.72266631473081	0.782853666006665	0.0194	0.0183	0.0176	0.0035	0.1301	0.0079	0.0044	0.0604	6e-04	0.0851	0.1495	0.038	0.0035	0.1308	0.0189	0.0084	0.0073	0.0032	0.0016	0.0318	0.0234	0.0425	0.0637	0.0209	0.105	5e-04
3	rs78407651	196626117	0.84	0.753316385445839	0.74	0.985826031678479	1.73417872134611	0.806219923748871	0.0194	0.0183	0.0175	0.0035	0.1301	0.0079	0.0044	0.0604	6e-04	0.0852	0.1496	0.038	0.0035	0.1307	0.0189	0.0084	0.0073	0.0032	0.0016	0.0318	0.0234	0.0425	0.0637	0.0209	0.1049	5e-04
3	rs9860985	196647724	0.84	0.753316385445839	0.74	0.985826031678479	1.72329932672854	0.804841401128172	0.0194	0.0183	0.0175	0.0036	0.1302	0.0079	0.0044	0.0604	6e-04	0.0851	0.1497	0.038	0.0035	0.1307	0.0189	0.0084	0.0073	0.0032	0.0016	0.0318	0.0234	0.0425	0.0637	0.0209	0.1049	5e-04
3	rs115619486	196658492	0.84	0.753316385445839	0.74	0.985826031678479	1.71318092358622	0.756914526442302	0.0194	0.0183	0.0175	0.0036	0.1303	0.0079	0.0044	0.0604	6e-04	0.0851	0.1496	0.038	0.0035	0.1307	0.0189	0.0085	0.0073	0.0032	0.0016	0.0318	0.0234	0.0424	0.0637	0.0209	0.1049	5e-04
3	rs6734	196662521	0.84	0.753316385445839	0.74	0.985826031678479	1.71075982808261	0.735519991371604	0.0194	0.0183	0.0176	0.0036	0.1303	0.0079	0.0045	0.0603	6e-04	0.0851	0.1495	0.0381	0.0035	0.1307	0.0188	0.0085	0.0073	0.0032	0.0016	0.0319	0.0234	0.0424	0.0637	0.0209	0.1048	5e-04
3	rs17595582	196662783	0.84	0.753316385445839	0.74	0.985826031678479	1.70728818293158	0.731917351072547	0.0194	0.0183	0.0176	0.0036	0.1303	0.0079	0.0045	0.0603	6e-04	0.0851	0.1495	0.0381	0.0035	0.1307	0.0188	0.0085	0.0073	0.0032	0.0016	0.0319	0.0234	0.0424	0.0637	0.0209	0.1048	5e-04
3	rs548853	196668359	0.84	0.753316385445839	0.74	0.985826031678479	1.73534201360817	0.709490064949739	0.0194	0.0182	0.0177	0.0036	0.1302	0.0079	0.0045	0.0603	6e-04	0.0846	0.1494	0.0381	0.0035	0.1308	0.0188	0.0085	0.0073	0.0033	0.0016	0.0322	0.0234	0.0423	0.0639	0.0209	0.1048	5e-04
3	rs56890907	196673831	0.84	0.753316385445839	0.74	0.985826031678479	1.6092454676926	0.778441389740504	0.0192	0.0179	0.0179	0.0037	0.1313	0.0079	0.0047	0.0607	6e-04	0.0839	0.1493	0.0379	0.0036	0.1304	0.0185	0.0086	0.0074	0.0034	0.0016	0.0323	0.0235	0.0419	0.0643	0.0209	0.1043	7e-04
3	rs61179255	196674259	0.84	0.753316385445839	0.74	0.985826031678479	1.60183687351457	0.798567808534527	0.0192	0.0179	0.0179	0.0037	0.1314	0.0079	0.0047	0.0608	6e-04	0.0839	0.1493	0.0379	0.0036	0.1303	0.0185	0.0085	0.0074	0.0034	0.0016	0.0323	0.0235	0.0419	0.0643	0.0209	0.1043	7e-04
3	rs1147238	196674518	0.84	0.753316385445839	0.74	0.985826031678479	1.63661820152445	0.87607739468013	0.0192	0.0179	0.018	0.0037	0.1313	0.0079	0.0047	0.0608	6e-04	0.0839	0.1494	0.0379	0.0036	0.13	0.0184	0.0085	0.0074	0.0034	0.0017	0.0324	0.0235	0.0419	0.0644	0.021	0.1042	7e-04
3	rs4916589	196674749	0.84	0.753316385445839	0.74	0.985826031678479	1.71655140266124	0.968039117621682	0.0192	0.018	0.0179	0.0037	0.1312	0.008	0.0048	0.0608	6e-04	0.0841	0.1497	0.0378	0.0035	0.13	0.0183	0.0086	0.0074	0.0034	0.0017	0.0324	0.0234	0.042	0.0644	0.021	0.1039	8e-04
3	rs12636891	196674879	0.84	0.753316385445839	0.74	0.985826031678479	1.71528720064699	0.983965882255484	0.0193	0.018	0.0179	0.0037	0.1314	0.008	0.0048	0.0608	6e-04	0.084	0.1499	0.0378	0.0035	0.1298	0.0182	0.0086	0.0074	0.0034	0.0017	0.0324	0.0234	0.0421	0.0643	0.0209	0.1039	8e-04
3	rs1147240	196674916	0.84	0.753316385445839	0.74	0.985826031678479	1.70960233784205	0.956444806437707	0.0193	0.018	0.0179	0.0037	0.1314	0.008	0.0048	0.0611	6e-04	0.084	0.1498	0.0378	0.0035	0.1297	0.0183	0.0086	0.0074	0.0034	0.0017	0.0324	0.0234	0.0421	0.064	0.0209	0.1039	8e-04
3	rs9883886	196677481	0.84	0.753316385445839	0.74	0.985826031678479	1.4273889038871	0.756763393740036	0.0192	0.0179	0.0177	0.0038	0.1319	0.008	0.0048	0.0599	6e-04	0.0843	0.1506	0.0376	0.0036	0.1296	0.0182	0.0086	0.0073	0.0035	0.0017	0.0327	0.0234	0.0418	0.0647	0.0206	0.1036	8e-04
3	rs6785916	196679119	0.84	0.753316385445839	0.74	0.985826031678479	1.41371026916984	0.823108634930969	0.0193	0.0179	0.0177	0.0038	0.132	0.008	0.0048	0.0598	6e-04	0.0843	0.1506	0.0375	0.0036	0.1297	0.0181	0.0086	0.0073	0.0035	0.0017	0.0327	0.0235	0.0416	0.0647	0.0206	0.1036	8e-04
3	rs4916451	196679786	0.84	0.753316385445839	0.73	1.06399829815523	1.37403831662642	0.788490869520832	0.0192	0.0178	0.0177	0.0038	0.1321	0.008	0.0048	0.0598	6e-04	0.0844	0.1505	0.0375	0.0036	0.1298	0.0181	0.0086	0.0072	0.0035	0.0017	0.0328	0.0235	0.0415	0.0648	0.0206	0.1035	8e-04
3	rs115665381	196683718	0.86	0.639923359357885	0.73	1.06399829815523	0.608506378278204	0.41130384207908	0.0193	0.0179	0.0176	0.0039	0.1333	0.0076	0.0049	0.0611	5e-04	0.0869	0.1506	0.0362	0.0036	0.1303	0.0155	0.0083	0.0063	0.0033	0.0017	0.0347	0.0238	0.0382	0.0671	0.0193	0.1032	8e-04
3	rs556043	196684793	0.86	0.639923359357885	0.73	1.06399829815523	0.562519043625073	0.394221260866929	0.0191	0.0179	0.0176	0.0039	0.1335	0.0075	0.005	0.0613	5e-04	0.0872	0.1505	0.036	0.0036	0.1304	0.0153	0.0083	0.0062	0.0033	0.0017	0.035	0.0239	0.038	0.0673	0.0192	0.1032	8e-04
3	rs495253	196685924	0.87	0.587631181685492	0.73	1.06399829815523	0.561919038846634	0.335333090830472	0.0191	0.018	0.0176	0.004	0.1337	0.0074	0.005	0.0613	5e-04	0.0873	0.1506	0.0359	0.0036	0.1305	0.0151	0.0082	0.0061	0.0033	0.0019	0.0351	0.024	0.0378	0.0673	0.0191	0.1031	8e-04
3	rs9325380	196686746	0.87	0.587631181685492	0.73	1.06399829815523	0.56118610721646	0.291027713771247	0.0191	0.018	0.0176	0.004	0.1337	0.0074	0.005	0.0613	6e-04	0.0873	0.1507	0.0359	0.0036	0.1305	0.0151	0.0082	0.0061	0.0033	0.002	0.0352	0.024	0.0377	0.0672	0.0189	0.1031	8e-04
3	rs11718821	196691794	0.88	0.538208189821859	0.73	1.06399829815523	0.862554966561562	0.293505109976614	0.0192	0.0178	0.0177	0.0041	0.1337	0.0072	0.0052	0.0612	6e-04	0.0867	0.1513	0.0354	0.0036	0.1307	0.0147	0.0082	0.0059	0.0032	0.0026	0.0353	0.024	0.0373	0.0675	0.0185	0.1036	9e-04
3	rs9858636	196693115	0.88	0.538208189821859	0.73	1.06399829815523	0.824425811626804	0.217805015442632	0.0192	0.0178	0.0177	0.0041	0.1336	0.0071	0.0052	0.0614	6e-04	0.0867	0.1512	0.0352	0.0037	0.1308	0.0146	0.0082	0.0059	0.0032	0.0026	0.0354	0.024	0.0372	0.0676	0.0185	0.1036	9e-04
3	rs13320859	196698201	NA	NA	NA	NA	0.71216292540381	0.231816804768686	0.0193	0.0177	0.0179	0.0043	0.1333	0.0069	0.0054	0.0623	7e-04	0.0868	0.1509	0.035	0.0037	0.13	0.0143	0.0081	0.0059	0.0033	0.0026	0.0356	0.0237	0.0367	0.068	0.0183	0.1043	9e-04
3	rs13092962	196699543	NA	NA	NA	NA	0.747292521366231	0.300975221670463	0.0193	0.0176	0.018	0.0043	0.1332	0.0068	0.0055	0.0626	7e-04	0.0869	0.1508	0.035	0.0038	0.1298	0.0142	0.0082	0.0059	0.0032	0.0027	0.0356	0.0235	0.0367	0.0681	0.0182	0.1046	0.001
3	rs6806911	196706092	NA	NA	NA	NA	0.65515084735941	0.31825897866741	0.0194	0.0175	0.0182	0.0043	0.1338	0.0065	0.0054	0.0621	8e-04	0.0874	0.1496	0.0349	0.0037	0.1293	0.0141	0.0082	0.006	0.0031	0.0027	0.036	0.0236	0.0368	0.0684	0.018	0.1051	0.0011
3	rs522207	196715014	NA	NA	NA	NA	0.674086566805362	0.228969909277093	0.0195	0.0174	0.0183	0.0044	0.1341	0.0064	0.0054	0.0617	7e-04	0.088	0.149	0.0348	0.0037	0.129	0.014	0.0083	0.006	0.0027	0.0028	0.0362	0.0238	0.0371	0.0685	0.0179	0.1053	0.0012
3	rs111232694	196719444	NA	NA	NA	NA	0.632019011985616	0.171670142682555	0.0194	0.0173	0.0183	0.0043	0.1338	0.0062	0.0054	0.0614	7e-04	0.0882	0.1492	0.0347	0.0037	0.1292	0.014	0.0082	0.0059	0.0027	0.0028	0.0364	0.0238	0.0371	0.0688	0.0177	0.1054	0.0012
3	rs76942324	196720434	NA	NA	NA	NA	0.666930104340116	0.173757448789393	0.0194	0.0173	0.0183	0.0043	0.1339	0.0062	0.0054	0.0612	7e-04	0.0885	0.1494	0.0346	0.0037	0.1292	0.0139	0.0082	0.0059	0.0027	0.0028	0.0365	0.0239	0.037	0.0689	0.0172	0.1056	0.0012
3	rs79886772	196723428	NA	NA	NA	NA	0.620804792153676	0.121192531147954	0.0194	0.0173	0.0182	0.0043	0.1343	0.0061	0.0053	0.061	7e-04	0.0885	0.1502	0.0344	0.0037	0.1293	0.0138	0.0081	0.0058	0.0027	0.0028	0.0366	0.0239	0.037	0.069	0.0165	0.1057	0.0012
3	rs77319114	196723923	NA	NA	NA	NA	0.614398285993125	0.13194296061607	0.0195	0.0173	0.0182	0.0043	0.1344	0.0061	0.0053	0.061	7e-04	0.0885	0.1503	0.0344	0.0037	0.1293	0.0138	0.0081	0.0058	0.0028	0.0028	0.0366	0.0239	0.037	0.069	0.0164	0.1057	0.0013
3	rs482877	196725324	NA	NA	NA	NA	0.600576614034905	0.119361731469192	0.0195	0.0172	0.0181	0.0044	0.1345	0.0061	0.0053	0.061	7e-04	0.0885	0.1506	0.0343	0.0037	0.1293	0.0138	0.0081	0.0058	0.0028	0.0028	0.0366	0.0238	0.0369	0.069	0.0162	0.1058	0.0013
3	rs4916452	196725994	NA	NA	NA	NA	0.590783182057035	0.1286195965827	0.0195	0.0172	0.0181	0.0044	0.1345	0.0061	0.0053	0.0609	7e-04	0.0885	0.1507	0.0343	0.0038	0.1293	0.0138	0.0081	0.0058	0.0028	0.0028	0.0366	0.0238	0.0369	0.069	0.0162	0.1058	0.0013
3	rs4916454	196726410	NA	NA	NA	NA	0.572899457351493	0.114189142361528	0.0194	0.0171	0.018	0.0044	0.1344	0.006	0.0052	0.0608	7e-04	0.0884	0.1511	0.0343	0.0038	0.1295	0.0138	0.008	0.0058	0.0028	0.0028	0.0367	0.0237	0.0369	0.0691	0.0162	0.1058	0.0013
3	rs551779	196728580	NA	NA	NA	NA	0.471988442877753	0.17127355698756	0.0193	0.0164	0.0179	0.0046	0.1336	0.0059	0.006	0.06	7e-04	0.0873	0.1528	0.0342	0.0038	0.1306	0.014	0.0079	0.0057	0.0028	0.0027	0.0368	0.0238	0.0367	0.0686	0.0162	0.1066	0.0013
3	rs1060357	196728633	NA	NA	NA	NA	0.49018486521081	0.201563401748417	0.0193	0.0163	0.0179	0.0046	0.1335	0.0059	0.006	0.06	7e-04	0.0874	0.1528	0.0342	0.0038	0.1306	0.014	0.0079	0.0057	0.0028	0.0027	0.0368	0.0237	0.0367	0.0686	0.0162	0.1066	0.0013
3	rs57615495	196728813	NA	NA	NA	NA	0.408556001784293	0.155102107123548	0.0192	0.0163	0.0178	0.0046	0.1336	0.0059	0.006	0.0599	7e-04	0.0873	0.1529	0.0341	0.0038	0.1306	0.0141	0.0079	0.0057	0.0028	0.0026	0.0368	0.0237	0.0366	0.0686	0.0162	0.1066	0.0013
3	rs73208225	196731804	NA	NA	NA	NA	0.192057749076563	0.22831455349627	0.0193	0.0161	0.0178	0.0047	0.136	0.0058	0.0063	0.0589	7e-04	0.0871	0.154	0.0321	0.0036	0.1316	0.0141	0.0074	0.0055	0.0028	0.0024	0.037	0.0242	0.0358	0.0683	0.0159	0.1072	0.0013
3	rs115742468	196732051	NA	NA	NA	NA	0.185609075706952	0.231487736252763	0.0193	0.0161	0.0179	0.0047	0.136	0.0058	0.0063	0.0589	7e-04	0.0871	0.1541	0.032	0.0036	0.1316	0.0141	0.0074	0.0055	0.0028	0.0024	0.037	0.0242	0.0358	0.0683	0.0158	0.1072	0.0013
3	rs41284045	196735808	NA	NA	NA	NA	0.119474977699657	0.230063521109758	0.0193	0.0159	0.0178	0.0048	0.1371	0.0058	0.0064	0.0583	7e-04	0.087	0.1551	0.0308	0.0035	0.1318	0.014	0.0072	0.0053	0.0028	0.0023	0.0369	0.0243	0.0355	0.0683	0.0157	0.1078	0.0014
3	rs116484674	196736050	NA	NA	NA	NA	0.118614270439952	0.232585218397759	0.0193	0.0159	0.0178	0.0048	0.1372	0.0058	0.0064	0.0583	7e-04	0.087	0.1551	0.0308	0.0035	0.1318	0.014	0.0071	0.0053	0.0028	0.0023	0.0369	0.0243	0.0355	0.0684	0.0157	0.1078	0.0014
3	rs41284047	196736575	NA	NA	NA	NA	0.116875898650772	0.229407151379004	0.0193	0.0159	0.0178	0.0048	0.1372	0.0058	0.0064	0.0583	7e-04	0.087	0.1551	0.0308	0.0035	0.1318	0.014	0.0071	0.0053	0.0028	0.0023	0.0369	0.0243	0.0355	0.0684	0.0157	0.1078	0.0014
3	rs116055192	196741670	NA	NA	NA	NA	0.112031150318849	0.155676690275074	0.0193	0.0159	0.0178	0.0049	0.1375	0.0057	0.0064	0.0581	7e-04	0.087	0.1553	0.0304	0.0035	0.1319	0.014	0.0071	0.0053	0.0028	0.0023	0.0369	0.0243	0.0354	0.0684	0.0156	0.1081	0.0014
3	rs6779362	196743130	NA	NA	NA	NA	0.12557704997202	0.212771465328393	0.0193	0.0159	0.0177	0.0049	0.1375	0.0057	0.0065	0.0581	7e-04	0.087	0.1553	0.0304	0.0035	0.1319	0.014	0.0071	0.0053	0.0028	0.0023	0.0369	0.0243	0.0354	0.0683	0.0156	0.1082	0.0014
3	rs1056664	196746629	NA	NA	NA	NA	0.116535773982793	0.255898553140509	0.0192	0.0162	0.0177	0.0049	0.1378	0.0057	0.0065	0.0583	7e-04	0.0868	0.1549	0.0301	0.0035	0.132	0.014	0.0071	0.0053	0.0028	0.0023	0.0367	0.0243	0.0354	0.0683	0.0157	0.1087	0.0014
3	rs17129227	196749408	NA	NA	NA	NA	0.121934336499583	0.273404264652528	0.0192	0.0162	0.0177	0.0049	0.1381	0.0056	0.0065	0.0582	7e-04	0.0866	0.1552	0.0301	0.0035	0.132	0.014	0.007	0.0053	0.0028	0.0023	0.0366	0.0243	0.0354	0.0683	0.0157	0.1086	0.0014
3	rs890490	196750207	NA	NA	NA	NA	0.127273434976965	0.241869709248799	0.0192	0.0162	0.0177	0.0049	0.1381	0.0056	0.0065	0.0581	8e-04	0.0865	0.1552	0.0301	0.0035	0.132	0.0141	0.007	0.0052	0.0028	0.0023	0.0365	0.0244	0.0354	0.0682	0.0157	0.1087	0.0014
3	rs56046911	196751052	NA	NA	NA	NA	0.109124895753023	0.275371436614559	0.0192	0.0162	0.0176	0.0048	0.1383	0.0056	0.0065	0.0581	8e-04	0.0844	0.1574	0.03	0.0035	0.1322	0.0144	0.0069	0.0053	0.0029	0.0023	0.0364	0.0243	0.0353	0.0679	0.0158	0.1084	0.0014
3	rs2280296	196751474	NA	NA	NA	NA	0.117131391158065	0.280832618230808	0.0192	0.0162	0.0176	0.0049	0.1386	0.0056	0.0066	0.0581	8e-04	0.0842	0.1575	0.03	0.0035	0.1324	0.0146	0.0069	0.0053	0.003	0.0023	0.0363	0.0242	0.0351	0.0679	0.0159	0.1082	0.0014
3	rs4916598	196753355	NA	NA	NA	NA	0.0336322671092737	0.295515270054933	0.019	0.0163	0.0174	0.0049	0.1398	0.0054	0.0066	0.0573	9e-04	0.0842	0.1592	0.0296	0.0035	0.132	0.0154	0.0064	0.0053	0.0027	0.0019	0.0361	0.0234	0.0351	0.0677	0.0161	0.1085	0.0015
3	rs9824612	196753906	NA	NA	NA	NA	0.0279658225923703	0.245996054576213	0.019	0.0163	0.0173	0.0049	0.14	0.0053	0.0066	0.0572	9e-04	0.0843	0.1596	0.0295	0.0034	0.132	0.0155	0.0064	0.0053	0.0027	0.0019	0.036	0.0233	0.0351	0.0676	0.0161	0.1086	0.0014
3	rs3755771	196757464	NA	NA	NA	NA	0.0127505004927421	0.236770881567235	0.0189	0.0163	0.0171	0.0047	0.1416	0.005	0.0063	0.057	9e-04	0.0845	0.1609	0.0286	0.003	0.1322	0.0157	0.0061	0.005	0.0025	0.0018	0.0358	0.0235	0.0347	0.0671	0.0164	0.1093	0.0013
3	rs60350243	196757964	NA	NA	NA	NA	0.0103718824066736	0.207671127344296	0.0189	0.0163	0.0171	0.0046	0.142	0.0049	0.0062	0.057	9e-04	0.0845	0.1612	0.0284	0.003	0.1323	0.0157	0.006	0.005	0.0024	0.0018	0.0357	0.0234	0.0346	0.0671	0.0164	0.1093	0.0013
3	rs3755768	196758824	NA	NA	NA	NA	0.00885563107419199	0.201039732629142	0.0189	0.0164	0.0171	0.0045	0.1424	0.0047	0.0061	0.0569	9e-04	0.0843	0.1616	0.0281	0.0031	0.1324	0.0157	0.0059	0.0049	0.0024	0.0018	0.0356	0.0233	0.0344	0.067	0.0165	0.1095	0.0013
3	rs13321237	196766967	NA	NA	NA	NA	0.0125472152720932	0.107679661383449	0.019	0.0165	0.0166	0.0043	0.1438	0.0043	0.0057	0.0563	9e-04	0.0844	0.1625	0.0276	0.0032	0.1331	0.0156	0.0055	0.0042	0.0024	0.0019	0.0363	0.023	0.0337	0.0669	0.0166	0.1098	0.0019
3	rs34492126	196771513	NA	NA	NA	NA	0.0164895702478531	0.0964663948641865	0.019	0.0165	0.0165	0.0043	0.1441	0.0043	0.0056	0.0562	0.001	0.0844	0.1627	0.0274	0.0032	0.1331	0.0156	0.0054	0.0041	0.0024	0.0019	0.0364	0.023	0.0336	0.0668	0.0166	0.1099	0.002
3	rs9859364	196783333	NA	NA	NA	NA	0.0194474686553441	0.13077171605386	0.0191	0.0166	0.0164	0.0043	0.1442	0.0043	0.0056	0.0562	0.001	0.0844	0.1626	0.0274	0.0032	0.1332	0.0156	0.0053	0.004	0.0024	0.0019	0.0364	0.0229	0.0335	0.0669	0.0166	0.1101	0.0021
3	rs35430440	196807928	NA	NA	NA	NA	0.0245165835087824	0.13077171605386	0.0192	0.0165	0.0163	0.0042	0.1445	0.0042	0.0055	0.0561	0.001	0.0844	0.1627	0.0273	0.0032	0.1332	0.0156	0.0052	0.004	0.0024	0.0019	0.0363	0.0229	0.0334	0.0669	0.0167	0.1102	0.0022
3	rs3843376	196814424	NA	NA	NA	NA	0.0353236019435937	0.17997078875918	0.0192	0.0166	0.0162	0.0042	0.1447	0.0042	0.0055	0.0561	0.001	0.0844	0.1627	0.0272	0.0032	0.1332	0.0157	0.0052	0.004	0.0024	0.002	0.0363	0.0229	0.0333	0.0669	0.0168	0.1102	0.0022
3	rs11927266	196816845	NA	NA	NA	NA	0.0399563719283393	0.224286708853328	0.0192	0.0166	0.0162	0.0042	0.145	0.0041	0.0055	0.0561	0.001	0.0844	0.1627	0.0272	0.0032	0.1332	0.0157	0.0051	0.0039	0.0024	0.002	0.0362	0.0228	0.0333	0.067	0.0168	0.1102	0.0022
3	rs74577688	196848666	NA	NA	NA	NA	0.0547694081443405	0.216730804214747	0.0193	0.0166	0.0162	0.0039	0.1461	0.004	0.0053	0.0562	9e-04	0.0843	0.1628	0.0271	0.0032	0.1328	0.0156	0.0049	0.0039	0.0025	0.002	0.0363	0.0228	0.0333	0.0671	0.0168	0.1102	0.0024
3	rs73210512	196855964	NA	NA	NA	NA	0.0549090828717052	0.218773296089836	0.0193	0.0166	0.0162	0.0039	0.1461	0.004	0.0053	0.0562	9e-04	0.0843	0.1628	0.0271	0.0032	0.1328	0.0156	0.0049	0.0039	0.0025	0.002	0.0363	0.0228	0.0333	0.0671	0.0168	0.1102	0.0024
3	rs6803606	196861043	NA	NA	NA	NA	0.0549265589256717	0.222119240298046	0.0193	0.0166	0.0162	0.0039	0.1461	0.004	0.0053	0.0562	9e-04	0.0843	0.1628	0.0271	0.0032	0.1328	0.0156	0.0049	0.0039	0.0025	0.002	0.0363	0.0228	0.0333	0.0671	0.0168	0.1102	0.0024
3	rs1134986	196865242	NA	NA	NA	NA	0.0560882056293073	0.220066526812829	0.0193	0.0166	0.0162	0.0039	0.146	0.004	0.0053	0.0562	9e-04	0.0843	0.1629	0.0271	0.0032	0.1328	0.0156	0.0049	0.0039	0.0025	0.002	0.0363	0.0228	0.0333	0.0671	0.0168	0.1102	0.0024
3	rs6583198	196870581	NA	NA	NA	NA	0.0563900483224566	0.218988660934331	0.0193	0.0166	0.0162	0.0039	0.146	0.004	0.0053	0.0562	9e-04	0.0843	0.1629	0.0271	0.0032	0.1328	0.0156	0.0049	0.0039	0.0025	0.002	0.0363	0.0228	0.0333	0.0671	0.0168	0.1102	0.0024
3	rs9820023	196870670	NA	NA	NA	NA	0.0562478702164995	0.220390224613023	0.0193	0.0166	0.0162	0.0039	0.146	0.004	0.0053	0.0562	9e-04	0.0843	0.1629	0.0271	0.0032	0.1328	0.0156	0.0049	0.0039	0.0025	0.002	0.0363	0.0228	0.0333	0.0671	0.0168	0.1101	0.0024
3	rs76257135	196870675	NA	NA	NA	NA	0.0562478702164995	0.220390224613023	0.0193	0.0166	0.0162	0.0039	0.146	0.004	0.0053	0.0562	9e-04	0.0843	0.1629	0.0271	0.0032	0.1328	0.0156	0.0049	0.0039	0.0025	0.002	0.0363	0.0228	0.0333	0.0671	0.0168	0.1101	0.0024
3	rs35624335	196883081	NA	NA	NA	NA	0.0612733301335838	0.228423737141454	0.0193	0.0166	0.0163	0.0039	0.146	0.004	0.0053	0.0562	9e-04	0.0843	0.163	0.0271	0.0032	0.1328	0.0156	0.0049	0.0039	0.0025	0.002	0.0363	0.0228	0.0333	0.067	0.0167	0.1101	0.0024
3	rs12492992	196883562	NA	NA	NA	NA	0.0609543681958589	0.227550742548961	0.0193	0.0166	0.0162	0.0039	0.1459	0.004	0.0053	0.0561	9e-04	0.0844	0.163	0.0271	0.0032	0.1328	0.0156	0.0049	0.0039	0.0025	0.002	0.0363	0.0228	0.0333	0.067	0.0167	0.1101	0.0024
3	rs7620536	196891363	NA	NA	NA	NA	0.0626936726124323	0.219204095277494	0.0193	0.0167	0.0162	0.0039	0.1458	0.0039	0.0053	0.0561	0.001	0.0846	0.1629	0.0271	0.0032	0.1327	0.0157	0.0048	0.0039	0.0025	0.002	0.0362	0.0228	0.0333	0.067	0.0168	0.1101	0.0024
3	rs115739289	196895965	NA	NA	NA	NA	0.0639807175108293	0.217805015442632	0.0193	0.0167	0.0162	0.0038	0.1457	0.0039	0.0053	0.0561	0.001	0.0849	0.1628	0.0271	0.0033	0.1327	0.0158	0.0048	0.0039	0.0026	0.0021	0.0362	0.0227	0.0333	0.067	0.0168	0.11	0.0025
3	rs58575516	196901737	NA	NA	NA	NA	0.0670045399760528	0.235005566912277	0.0193	0.0167	0.0162	0.0038	0.1456	0.0039	0.0052	0.0561	0.001	0.0852	0.1627	0.0271	0.0033	0.1326	0.0159	0.0048	0.0038	0.0026	0.0021	0.0362	0.0227	0.0333	0.0669	0.0167	0.1099	0.0025
3	rs78482443	196906740	NA	NA	NA	NA	0.0634984625239767	0.215658341327121	0.0193	0.0168	0.0163	0.0038	0.1456	0.0039	0.0052	0.0561	0.001	0.0852	0.1628	0.0271	0.0033	0.1326	0.0159	0.0048	0.0038	0.0026	0.0021	0.0362	0.0227	0.0332	0.0669	0.0168	0.1099	0.0025
3	rs79058068	196911191	NA	NA	NA	NA	0.0582601847205555	0.2267877633198	0.0194	0.0168	0.0163	0.0038	0.1455	0.0039	0.0052	0.0561	0.001	0.0852	0.1628	0.0271	0.0034	0.1326	0.0159	0.0048	0.0038	0.0026	0.0021	0.0362	0.0227	0.0332	0.067	0.0168	0.1099	0.0025
3	rs116727645	196932573	NA	NA	NA	NA	0.0384549798413698	0.219419599078099	0.0194	0.0168	0.0163	0.0038	0.1451	0.0038	0.0051	0.0561	0.0011	0.0852	0.1628	0.027	0.0035	0.1326	0.0159	0.0047	0.0038	0.0028	0.0022	0.0362	0.0227	0.0332	0.0672	0.0169	0.1098	0.0023
3	rs73210551	196953177	NA	NA	NA	NA	0.0365938162307776	0.235777369120738	0.0194	0.0168	0.0163	0.0038	0.145	0.0038	0.0051	0.0562	0.0011	0.0852	0.1628	0.027	0.0036	0.1326	0.0159	0.0047	0.0038	0.0028	0.0022	0.0362	0.0227	0.0332	0.0672	0.0169	0.1098	0.0023
3	rs9876022	196956971	NA	NA	NA	NA	0.035078436664438	0.229844663708658	0.0195	0.0168	0.0163	0.0038	0.145	0.0038	0.0051	0.0562	0.0011	0.0852	0.1628	0.0269	0.0035	0.1326	0.0159	0.0047	0.0038	0.0029	0.0022	0.0362	0.0227	0.0332	0.0672	0.0169	0.1098	0.0023
3	rs10489880	196961186	NA	NA	NA	NA	0.0350269741663368	0.229735260309747	0.0195	0.0168	0.0163	0.0038	0.145	0.0038	0.0051	0.0562	0.0011	0.0852	0.1628	0.0269	0.0035	0.1326	0.0159	0.0047	0.0038	0.0029	0.0022	0.0362	0.0227	0.0332	0.0672	0.0169	0.1098	0.0023
3	rs9850696	196968108	NA	NA	NA	NA	0.0409794098522803	0.231487736252763	0.0194	0.0168	0.0163	0.0038	0.1451	0.0038	0.0051	0.0562	0.001	0.0852	0.1628	0.0269	0.0035	0.1326	0.0159	0.0047	0.0038	0.0029	0.0022	0.0362	0.0227	0.0332	0.0673	0.0169	0.1098	0.0023
3	rs74348445	196968927	NA	NA	NA	NA	0.0383179620641283	0.222552184077505	0.0194	0.0168	0.0163	0.0038	0.1451	0.0038	0.005	0.0562	0.001	0.0852	0.1629	0.027	0.0034	0.1326	0.0159	0.0047	0.0038	0.0029	0.0022	0.0362	0.0227	0.0333	0.0673	0.0169	0.1098	0.0022
3	rs404691	196974633	NA	NA	NA	NA	0.0360662408120054	0.20124914548629	0.0194	0.0168	0.0163	0.0038	0.1451	0.0038	0.005	0.0562	0.001	0.0852	0.1629	0.0269	0.0034	0.1327	0.0159	0.0047	0.0038	0.0029	0.0022	0.0362	0.0227	0.0333	0.0673	0.0169	0.1098	0.0022
3	rs13095368	196977536	NA	NA	NA	NA	0.0316016606969214	0.168112418281161	0.0194	0.0168	0.0162	0.0038	0.1451	0.0038	0.005	0.0562	0.001	0.0852	0.1629	0.0269	0.0034	0.1327	0.0159	0.0047	0.0038	0.0029	0.0022	0.0362	0.0227	0.0333	0.0673	0.0169	0.1098	0.0022
3	rs73210569	196988300	NA	NA	NA	NA	0.0203504486389758	0.129245929711277	0.0192	0.0167	0.0163	0.0038	0.1452	0.0038	0.005	0.0563	9e-04	0.0852	0.1629	0.0269	0.0032	0.1328	0.016	0.0047	0.0038	0.0028	0.0021	0.0362	0.0227	0.0334	0.0676	0.017	0.1097	0.002
3	rs9871992	196992525	NA	NA	NA	NA	0.0173062368248339	0.117023328175156	0.0192	0.0167	0.0163	0.0037	0.1452	0.0038	0.005	0.0564	9e-04	0.0852	0.1628	0.0269	0.0032	0.1328	0.016	0.0047	0.0038	0.0028	0.0021	0.0363	0.0228	0.0334	0.0676	0.017	0.1097	0.002
3	rs73210575	196995278	NA	NA	NA	NA	0.0132152777322072	0.115645883994281	0.0192	0.0167	0.0163	0.0037	0.1453	0.0037	0.005	0.0564	9e-04	0.0852	0.1628	0.0269	0.0032	0.1326	0.016	0.0047	0.0038	0.0028	0.002	0.0363	0.0228	0.0335	0.0677	0.017	0.1097	0.002
3	rs12634133	196998537	NA	NA	NA	NA	0.0128063660680817	0.117195942938933	0.0192	0.0167	0.0162	0.0037	0.1453	0.0037	0.005	0.0564	0.001	0.0852	0.1628	0.0269	0.0032	0.1326	0.016	0.0047	0.0038	0.0028	0.002	0.0363	0.0228	0.0335	0.0677	0.017	0.1097	0.002
3	rs13073501	197026593	NA	NA	NA	NA	0.00302965395192969	0.0691880425746781	0.0189	0.0167	0.0161	0.0038	0.1464	0.0036	0.005	0.0567	0.001	0.0847	0.1629	0.0273	0.0033	0.1307	0.0164	0.0047	0.0039	0.0026	0.002	0.0366	0.0231	0.034	0.0682	0.0173	0.1085	0.0015
3	rs17129314	197031608	NA	NA	NA	NA	0.00216560635417573	0.0684197657324233	0.0188	0.0167	0.0161	0.0038	0.1469	0.0036	0.005	0.0567	0.0011	0.0842	0.1631	0.0273	0.0034	0.1303	0.0165	0.0048	0.004	0.0025	0.0019	0.0366	0.0232	0.0341	0.0684	0.0174	0.1081	0.0014
3	rs77782564	197032091	NA	NA	NA	NA	0.00196599612052797	0.0667559690699651	0.0188	0.0167	0.0161	0.0038	0.1469	0.0036	0.005	0.0567	0.0011	0.0842	0.1631	0.0273	0.0034	0.1303	0.0165	0.0048	0.004	0.0025	0.0019	0.0366	0.0233	0.0341	0.0684	0.0174	0.108	0.0014
3	rs7620061	197037067	NA	NA	NA	NA	0.00201555148330145	0.0583712035217397	0.0187	0.0167	0.0155	0.004	0.1475	0.0037	0.0051	0.0565	0.0011	0.084	0.1633	0.0274	0.0036	0.1299	0.0167	0.0049	0.0042	0.0025	0.0019	0.0366	0.0234	0.0343	0.0686	0.0177	0.1068	0.0014
3	rs3844276	197038062	NA	NA	NA	NA	0.00225760990013951	0.0594834419363635	0.0187	0.0167	0.0153	0.004	0.1476	0.0038	0.0052	0.0563	0.0011	0.084	0.1633	0.0275	0.0036	0.13	0.0167	0.0049	0.0043	0.0025	0.0019	0.0365	0.0236	0.0344	0.0687	0.0179	0.1064	0.0013
3	rs114772390	197038519	NA	NA	NA	NA	0.00227703157165837	0.0641568089496956	0.0187	0.0166	0.0152	0.0041	0.1476	0.0038	0.0052	0.0563	0.0011	0.084	0.1632	0.0275	0.0036	0.13	0.0167	0.0049	0.0043	0.0025	0.0019	0.0365	0.0237	0.0344	0.0688	0.0179	0.1062	0.0013
3	rs28637669	197041685	NA	NA	NA	NA	0.00360778841378137	0.063142798584871	0.0188	0.0166	0.0145	0.0043	0.1483	0.0039	0.0053	0.0551	0.0012	0.0839	0.163	0.0275	0.0037	0.1302	0.0168	0.005	0.0046	0.0024	0.0019	0.0363	0.0242	0.0348	0.0689	0.0181	0.1052	0.0014
3	rs34758629	197044935	NA	NA	NA	NA	0.00358440867022061	0.0514553751947247	0.0188	0.0165	0.0145	0.0043	0.1481	0.0039	0.0054	0.0551	0.0012	0.0838	0.1627	0.0276	0.0038	0.1303	0.0168	0.005	0.0046	0.0024	0.0019	0.0362	0.0244	0.0347	0.0693	0.0181	0.1051	0.0014
3	rs115243488	197047230	NA	NA	NA	NA	0.00313096877532323	0.0306216004320394	0.0188	0.0164	0.0146	0.0044	0.1478	0.004	0.0054	0.0551	0.0013	0.0837	0.1625	0.0277	0.0038	0.1303	0.0169	0.005	0.0047	0.0024	0.0019	0.0361	0.0245	0.0346	0.0693	0.0182	0.1051	0.0014
3	rs12496272	197047468	NA	NA	NA	NA	0.00310799350055468	0.0294595745279191	0.0188	0.0164	0.0147	0.0044	0.1478	0.004	0.0054	0.0551	0.0013	0.0837	0.1625	0.0277	0.0038	0.1303	0.0169	0.005	0.0047	0.0024	0.0019	0.0361	0.0245	0.0346	0.0693	0.0182	0.1051	0.0014
3	rs73210601	197048149	NA	NA	NA	NA	0.00314355752982049	0.0275696065741636	0.0187	0.0164	0.0147	0.0044	0.1477	0.004	0.0054	0.0551	0.0013	0.0836	0.1624	0.0278	0.0038	0.1303	0.0169	0.0051	0.0047	0.0023	0.002	0.0361	0.0246	0.0346	0.0694	0.0183	0.1051	0.0014
3	rs12639557	197049387	NA	NA	NA	NA	0.00321351663482028	0.0250229323162157	0.0187	0.0164	0.0148	0.0044	0.1475	0.004	0.0054	0.0551	0.0013	0.0835	0.1623	0.0279	0.0038	0.1303	0.0169	0.0051	0.0047	0.0023	0.002	0.036	0.0246	0.0346	0.0694	0.0183	0.1051	0.0014
3	rs77774774	197050392	NA	NA	NA	NA	0.00275071127140794	0.0237935319566994	0.0187	0.0163	0.0149	0.0044	0.1474	0.0041	0.0054	0.0551	0.0013	0.0834	0.1623	0.0279	0.0038	0.1303	0.0169	0.0051	0.0048	0.0023	0.002	0.036	0.0247	0.0346	0.0694	0.0183	0.1051	0.0014
3	rs73212308	197057111	NA	NA	NA	NA	0.00166102564178844	0.0114984464347352	0.0186	0.0162	0.0152	0.0044	0.1465	0.0044	0.0054	0.055	0.0014	0.0832	0.1618	0.028	0.0039	0.1305	0.0169	0.0051	0.0049	0.0023	0.002	0.0359	0.0249	0.0346	0.0696	0.0184	0.1051	0.0014
3	rs35867009	197058204	NA	NA	NA	NA	0.00158808054224629	0.00978121619572833	0.0186	0.0162	0.0153	0.0045	0.1464	0.0045	0.0054	0.055	0.0014	0.0832	0.1617	0.028	0.0039	0.1305	0.0169	0.0051	0.0049	0.0023	0.002	0.0358	0.0249	0.0346	0.0697	0.0185	0.1051	0.0014
3	rs4916470	197060035	NA	NA	NA	NA	0.00181506895261857	0.00833421748974815	0.0185	0.0162	0.0153	0.0045	0.1463	0.0045	0.0054	0.0549	0.0014	0.0832	0.1611	0.0281	0.0039	0.1307	0.0169	0.0051	0.0049	0.0023	0.002	0.0357	0.0251	0.0346	0.0697	0.0185	0.1054	0.0014
3	rs4916471	197060036	NA	NA	NA	NA	0.00181506895261857	0.00830854975453999	0.0185	0.0162	0.0153	0.0045	0.1463	0.0045	0.0054	0.0549	0.0014	0.0832	0.1611	0.0281	0.0039	0.1307	0.0169	0.0051	0.0049	0.0023	0.002	0.0357	0.0251	0.0346	0.0697	0.0185	0.1054	0.0014
3	rs115016807	197060866	NA	NA	NA	NA	0.00158929485122543	0.00689023455610279	0.0184	0.0162	0.0155	0.0045	0.1467	0.0046	0.0053	0.0548	0.0014	0.0832	0.1606	0.0281	0.0039	0.1308	0.0169	0.0052	0.005	0.0023	0.002	0.0351	0.0253	0.0347	0.0697	0.0185	0.1054	0.0014
3	rs2145375	197063819	NA	NA	NA	NA	0.00197322137180379	0.0086716370030195	0.018	0.0163	0.0158	0.0046	0.1476	0.0047	0.0053	0.0544	0.0015	0.0834	0.1596	0.028	0.0039	0.1309	0.0167	0.0053	0.0051	0.0023	0.0021	0.0344	0.0258	0.0348	0.0699	0.0185	0.1052	0.0014
3	rs6785072	197067678	NA	NA	NA	NA	0.00452742830545745	0.00893591239370115	0.0177	0.0164	0.0167	0.0047	0.1481	0.0047	0.0051	0.0538	0.0015	0.0837	0.1588	0.0282	0.0037	0.131	0.0165	0.0054	0.0051	0.0023	0.0022	0.0338	0.0262	0.0351	0.0705	0.0183	0.1047	0.0013
3	rs7612045	197068511	NA	NA	NA	NA	0.004455009252223	0.0102900775139111	0.0176	0.0164	0.0168	0.0047	0.1481	0.0047	0.0052	0.0538	0.0015	0.084	0.1586	0.0282	0.0037	0.1309	0.0165	0.0054	0.0051	0.0023	0.0022	0.0338	0.0262	0.0351	0.0705	0.0183	0.1046	0.0013
3	rs116274564	197068917	NA	NA	NA	NA	0.00317732431238674	0.0186305093950997	0.0176	0.0165	0.0169	0.0047	0.148	0.0047	0.0052	0.0538	0.0015	0.084	0.1585	0.0282	0.0037	0.1307	0.0165	0.0055	0.0051	0.0023	0.0021	0.0338	0.0262	0.0352	0.0705	0.0183	0.1045	0.0013
3	rs34960505	197069195	NA	NA	NA	NA	0.00268706627459606	0.0173052840625233	0.0176	0.0165	0.0169	0.0048	0.148	0.0047	0.0052	0.0538	0.0015	0.0841	0.1584	0.0282	0.0037	0.1307	0.0166	0.0055	0.0051	0.0022	0.0021	0.0337	0.0262	0.0352	0.0705	0.0184	0.1044	0.0013
3	rs11185468	197071765	NA	NA	NA	NA	0.000741579426735281	0.0141193108034926	0.0177	0.0166	0.0171	0.0049	0.1478	0.0049	0.0054	0.0538	0.0016	0.084	0.1574	0.0284	0.0035	0.1305	0.0167	0.0057	0.0052	0.0021	0.0013	0.0334	0.0262	0.0359	0.071	0.0188	0.1042	0.0012
3	rs768857	197075817	NA	NA	NA	NA	0.00106309926681396	0.022805792204926	0.018	0.0167	0.0174	0.0053	0.1503	0.0054	0.006	0.0546	0.0019	0.0836	0.1532	0.0284	0.0035	0.1292	0.0171	0.0064	0.0056	0.0024	0.0015	0.0327	0.0261	0.0371	0.0704	0.0194	0.1021	0.0014
3	rs6583203	197079586	NA	NA	NA	NA	0.00155080895458471	0.0273374958803479	0.018	0.0172	0.0177	0.0055	0.1515	0.0058	0.0063	0.0562	0.002	0.0836	0.1476	0.0286	0.0034	0.1299	0.0173	0.0069	0.006	0.0025	0.0016	0.0313	0.0257	0.0387	0.0703	0.0193	0.1009	0.0016
3	rs56331842	197079746	NA	NA	NA	NA	0.00130208908718879	0.0302319339430998	0.018	0.0172	0.0178	0.0055	0.1514	0.0058	0.0063	0.0562	0.002	0.0836	0.1472	0.0286	0.0034	0.1299	0.0174	0.007	0.006	0.0025	0.0017	0.0311	0.0256	0.0387	0.0704	0.0193	0.1009	0.0016
3	rs13078640	197080088	NA	NA	NA	NA	0.00115733147856304	0.0288864280875127	0.0179	0.0172	0.0178	0.0056	0.1513	0.0059	0.0063	0.0563	0.002	0.0838	0.1466	0.0287	0.0034	0.13	0.0175	0.0069	0.006	0.0025	0.0017	0.0309	0.0254	0.0389	0.0707	0.0193	0.1009	0.0016
3	rs67266941	197080851	NA	NA	NA	NA	0.00190614301793094	0.0303291330216578	0.0179	0.0173	0.0174	0.0057	0.1515	0.0059	0.0062	0.0562	0.002	0.0841	0.1444	0.0292	0.0031	0.1313	0.0178	0.0068	0.0061	0.0025	0.0017	0.0305	0.0246	0.0393	0.072	0.0192	0.1009	0.0016
3	rs744409	197080903	NA	NA	NA	NA	0.00263919510709134	0.0298445901737931	0.0179	0.0173	0.0174	0.0057	0.1515	0.0059	0.0062	0.0562	0.002	0.0841	0.1444	0.0292	0.0031	0.1313	0.0178	0.0069	0.0061	0.0026	0.0017	0.0304	0.0246	0.0393	0.0721	0.0192	0.1008	0.0016
3	rs111726283	197081711	NA	NA	NA	NA	0.00123141695809744	0.0269680397768315	0.0179	0.0165	0.0174	0.0055	0.1528	0.0059	0.006	0.0562	0.0019	0.0859	0.1431	0.029	0.0032	0.1311	0.0178	0.0066	0.0059	0.0025	0.0018	0.0299	0.024	0.0401	0.0732	0.0193	0.1	0.0016
3	rs17412822	197082612	NA	NA	NA	NA	0.00049850822829354	0.0288389034516095	0.0178	0.0166	0.0174	0.0054	0.1544	0.006	0.0059	0.0569	0.0016	0.0866	0.1428	0.029	0.0033	0.1312	0.0177	0.0064	0.0058	0.0024	0.0017	0.029	0.0236	0.0407	0.0734	0.0193	0.099	0.0016
3	rs7619152	197083151	NA	NA	NA	NA	0.000485104750978784	0.0281304315236123	0.0177	0.0167	0.0173	0.0054	0.1551	0.006	0.0059	0.0572	0.0016	0.0868	0.1428	0.0287	0.0033	0.1313	0.0177	0.0063	0.0057	0.0023	0.0016	0.0287	0.0235	0.0412	0.0734	0.0192	0.0985	0.0016
3	rs9860068	197084615	NA	NA	NA	NA	0.000393270606358354	0.0306704717898915	0.0177	0.0167	0.0173	0.0054	0.1555	0.006	0.0059	0.0572	0.0015	0.087	0.1431	0.0285	0.0033	0.1313	0.0177	0.0062	0.0057	0.0022	0.0016	0.0284	0.0234	0.0414	0.0733	0.0191	0.0983	0.0016
3	rs79580105	197102712	NA	NA	NA	NA	0.00112947357475218	0.0540756121789229	0.0175	0.0168	0.0174	0.0053	0.1571	0.006	0.0058	0.0572	0.0011	0.0869	0.1441	0.028	0.0032	0.132	0.0179	0.0058	0.0058	0.0021	0.0015	0.0272	0.023	0.043	0.0726	0.0191	0.0972	0.0015
3	rs6807135	197102871	NA	NA	NA	NA	0.00121083782238501	0.0569451762326892	0.0175	0.0168	0.0175	0.0053	0.1572	0.006	0.0058	0.0572	0.0011	0.0869	0.1441	0.028	0.0032	0.132	0.0179	0.0058	0.0058	0.0021	0.0015	0.0272	0.023	0.043	0.0726	0.0191	0.0972	0.0015
3	rs73212322	197102943	NA	NA	NA	NA	0.00114055006283864	0.0558536176850008	0.0175	0.0168	0.0175	0.0053	0.1572	0.0061	0.0058	0.0572	0.0011	0.0869	0.1441	0.028	0.0033	0.132	0.0179	0.0058	0.0058	0.0022	0.0015	0.0272	0.023	0.043	0.0726	0.0191	0.0971	0.0015
3	rs73891857	197115282	NA	NA	NA	NA	0.00179755211883621	0.0575914987783686	0.0174	0.0168	0.0175	0.0052	0.158	0.006	0.0058	0.0573	0.001	0.0871	0.1437	0.0281	0.0033	0.1321	0.0179	0.0057	0.0058	0.0021	0.0014	0.0272	0.0229	0.0438	0.0721	0.0194	0.0961	0.0015
3	rs114059153	197119291	NA	NA	NA	NA	0.00184914319637232	0.0567518894301204	0.0174	0.0168	0.0175	0.0052	0.158	0.006	0.0058	0.0574	0.001	0.0871	0.1437	0.0281	0.0033	0.1321	0.0179	0.0057	0.0058	0.0021	0.0014	0.0272	0.0229	0.0438	0.0722	0.0194	0.096	0.0015
3	rs7374939	197119835	NA	NA	NA	NA	0.00185601969774838	0.0573325947688789	0.0174	0.0168	0.0175	0.0052	0.158	0.006	0.0058	0.0575	0.001	0.0871	0.1437	0.0281	0.0033	0.1321	0.0179	0.0057	0.0058	0.0021	0.0014	0.0272	0.0229	0.0438	0.0722	0.0194	0.096	0.0015
3	rs35590073	197121368	NA	NA	NA	NA	0.00188652230114464	0.0575914987783686	0.0174	0.0168	0.0175	0.0052	0.158	0.006	0.0058	0.0575	0.001	0.087	0.1437	0.0281	0.0033	0.1321	0.0179	0.0057	0.0057	0.0021	0.0014	0.0272	0.0229	0.0439	0.0722	0.0193	0.096	0.0015
3	rs78530860	197129809	NA	NA	NA	NA	0.0034693018574277	0.0640889964898821	0.0173	0.0168	0.0176	0.0051	0.1587	0.0061	0.0059	0.0581	8e-04	0.0868	0.1429	0.0281	0.0034	0.1326	0.0183	0.0056	0.0057	0.002	0.0013	0.027	0.0227	0.0444	0.072	0.0195	0.0948	0.0015
3	rs73212333	197130197	NA	NA	NA	NA	0.00359374614044601	0.0655878312910603	0.0173	0.0168	0.0176	0.0051	0.1587	0.0061	0.0059	0.0581	8e-04	0.0868	0.1429	0.0281	0.0034	0.1326	0.0184	0.0056	0.0057	0.002	0.0013	0.027	0.0227	0.0445	0.072	0.0195	0.0948	0.0015
3	rs7630584	197130874	NA	NA	NA	NA	0.00370490932929033	0.0674471379883101	0.0172	0.0168	0.0176	0.0051	0.1587	0.0061	0.0059	0.0582	8e-04	0.0868	0.1429	0.0281	0.0034	0.1327	0.0184	0.0056	0.0057	0.002	0.0013	0.027	0.0227	0.0445	0.072	0.0195	0.0947	0.0015
3	rs11706392	197135045	NA	NA	NA	NA	0.00441089752557911	0.0734410917135857	0.0172	0.0169	0.0175	0.0051	0.1589	0.0062	0.0059	0.0584	8e-04	0.0869	0.1431	0.0281	0.0035	0.1327	0.0185	0.0056	0.0058	0.0022	0.0013	0.0269	0.0227	0.0446	0.0718	0.0196	0.0939	0.0015
3	rs73891880	197135362	NA	NA	NA	NA	0.0044081519697283	0.0732259513449364	0.0172	0.0169	0.0175	0.0051	0.1589	0.0062	0.0059	0.0584	8e-04	0.0869	0.1431	0.0281	0.0035	0.1327	0.0185	0.0056	0.0058	0.0022	0.0013	0.0269	0.0227	0.0446	0.0718	0.0196	0.0939	0.0015
3	Affx-22001783	197145055	NA	NA	NA	NA	0.00423520778924903	0.0726535170803705	0.0172	0.0168	0.0175	0.0051	0.1593	0.0062	0.0059	0.0585	8e-04	0.0868	0.1431	0.0279	0.0035	0.1327	0.0185	0.0056	0.0057	0.0021	0.0013	0.0269	0.0226	0.0446	0.0717	0.0196	0.0939	0.0015
3	rs115373965	197148487	NA	NA	NA	NA	0.00403425394652732	0.0710889082410334	0.0172	0.0168	0.0175	0.0051	0.1593	0.0062	0.0059	0.0585	8e-04	0.0868	0.1431	0.0279	0.0035	0.1327	0.0186	0.0056	0.0057	0.0021	0.0013	0.0269	0.0225	0.0447	0.0717	0.0196	0.0938	0.0015
3	rs116771986	197149059	NA	NA	NA	NA	0.00449110427917291	0.0789034504929872	0.0171	0.0167	0.0176	0.0052	0.1594	0.0061	0.006	0.059	8e-04	0.0866	0.143	0.028	0.0036	0.1324	0.0189	0.0056	0.0057	0.0022	0.0013	0.0268	0.0223	0.045	0.0715	0.0198	0.0934	0.0015
3	rs35118210	197149540	NA	NA	NA	NA	0.00469807315051143	0.0844483802963628	0.0171	0.0167	0.0175	0.0052	0.1594	0.0061	0.006	0.0591	8e-04	0.0866	0.1429	0.028	0.0036	0.1323	0.0191	0.0056	0.0057	0.0022	0.0013	0.0268	0.0222	0.0451	0.0714	0.0198	0.0933	0.0016
3	rs9868555	197151491	NA	NA	NA	NA	0.0060978075398983	0.0985574267252826	0.0171	0.0166	0.0174	0.0053	0.1593	0.0062	0.0061	0.0598	9e-04	0.0865	0.1425	0.0281	0.0036	0.1319	0.0197	0.0056	0.0057	0.0023	0.0014	0.0272	0.0217	0.0456	0.0711	0.02	0.0924	0.0016
3	rs62284963	197151521	NA	NA	NA	NA	0.0060978075398983	0.0996906297800724	0.0171	0.0166	0.0174	0.0053	0.1593	0.0062	0.0061	0.0598	9e-04	0.0865	0.1425	0.0281	0.0036	0.1319	0.0197	0.0056	0.0057	0.0023	0.0014	0.0272	0.0217	0.0456	0.0711	0.02	0.0924	0.0016
3	rs6784748	197151696	NA	NA	NA	NA	0.00608367936035641	0.0991233950663608	0.0171	0.0166	0.0174	0.0053	0.1592	0.0062	0.0061	0.0598	9e-04	0.0865	0.1425	0.0281	0.0036	0.1319	0.0197	0.0056	0.0057	0.0023	0.0014	0.0272	0.0217	0.0456	0.0711	0.02	0.0924	0.0017
3	rs13097492	197154507	NA	NA	NA	NA	0.00548673344540148	0.0871236644848596	0.017	0.0166	0.0174	0.0053	0.1591	0.0061	0.0061	0.0598	9e-04	0.0865	0.1425	0.0281	0.0036	0.1321	0.0198	0.0055	0.0057	0.0023	0.0014	0.0272	0.0217	0.0456	0.0711	0.02	0.0924	0.0017
3	rs74485970	197154921	NA	NA	NA	NA	0.00499665747439158	0.0818067822017122	0.017	0.0166	0.0174	0.0053	0.1591	0.0061	0.0061	0.0598	9e-04	0.0865	0.1425	0.0281	0.0036	0.132	0.0198	0.0055	0.0057	0.0023	0.0014	0.0272	0.0217	0.0457	0.0711	0.02	0.0924	0.0017
3	rs78237725	197156288	NA	NA	NA	NA	0.00756007621960556	0.0878941639881679	0.0163	0.0168	0.0173	0.005	0.1569	0.0059	0.0058	0.0602	0.001	0.0874	0.1412	0.0285	0.0036	0.1323	0.0204	0.0052	0.0055	0.0022	0.0014	0.0277	0.0218	0.047	0.0721	0.0202	0.092	0.0018
3	rs4857589	197158298	NA	NA	NA	NA	0.0240400929336937	0.11814704359979	0.015	0.0175	0.0172	0.0047	0.1534	0.0057	0.0053	0.0613	0.001	0.0893	0.1386	0.0296	0.0034	0.1329	0.0213	0.0046	0.0052	0.0021	0.0014	0.0282	0.022	0.0492	0.0734	0.0204	0.0905	0.0019
3	rs78349710	197158334	NA	NA	NA	NA	0.0238043524191976	0.118060459818435	0.015	0.0175	0.0172	0.0047	0.1534	0.0057	0.0053	0.0613	0.001	0.0893	0.1386	0.0296	0.0034	0.133	0.0213	0.0046	0.0052	0.0021	0.0014	0.0282	0.022	0.0492	0.0734	0.0204	0.0905	0.0019
3	rs75087518	197159503	NA	NA	NA	NA	0.0269900439394742	0.124885432141754	0.0149	0.0174	0.0172	0.0047	0.1533	0.0057	0.0053	0.0613	0.001	0.089	0.1386	0.0295	0.0034	0.133	0.0214	0.0045	0.0052	0.0021	0.0014	0.0287	0.0221	0.0494	0.0735	0.0205	0.0903	0.0019
3	rs6788537	197161849	NA	NA	NA	NA	0.0300149443372674	0.12656961955527	0.0149	0.0174	0.0172	0.0048	0.1532	0.0057	0.0053	0.0614	0.001	0.0889	0.1386	0.0295	0.0034	0.133	0.0214	0.0045	0.0052	0.0021	0.0014	0.0288	0.0221	0.0495	0.0735	0.0205	0.0902	0.0019
3	rs4857591	197162011	NA	NA	NA	NA	0.0272478502747024	0.128530212661988	0.0149	0.0171	0.0172	0.0048	0.1538	0.0054	0.005	0.0618	0.001	0.0896	0.1365	0.0295	0.0034	0.1343	0.0214	0.0046	0.0053	0.002	0.0013	0.0291	0.0213	0.0496	0.0741	0.02	0.0907	0.0017
3	rs58339845	197170121	NA	NA	NA	NA	0.0266702285634227	0.129156384421909	0.0149	0.0171	0.0171	0.0048	0.1539	0.0054	0.005	0.0618	0.001	0.0898	0.1364	0.0295	0.0034	0.1341	0.0214	0.0045	0.0053	0.002	0.0013	0.0292	0.0212	0.0496	0.0744	0.02	0.0907	0.0017
3	rs73212360	197172720	NA	NA	NA	NA	0.0255411976880878	0.1279051719469	0.0149	0.0172	0.017	0.0048	0.1542	0.0053	0.005	0.0618	0.001	0.09	0.1363	0.0295	0.0033	0.1339	0.0214	0.0045	0.0052	0.002	0.0013	0.0292	0.0212	0.0496	0.0743	0.02	0.0907	0.0017
3	rs4857596	197172736	NA	NA	NA	NA	0.0277905518692217	0.129963120222746	0.0153	0.0169	0.0169	0.0048	0.1541	0.0053	0.005	0.0615	0.0011	0.0899	0.1359	0.0298	0.0034	0.1339	0.0217	0.0047	0.0053	0.0021	0.0013	0.0295	0.0212	0.0499	0.0742	0.0198	0.0902	0.0018
3	rs73074475	197174219	NA	NA	NA	NA	0.0279658225923703	0.125859462120879	0.0153	0.0169	0.0168	0.0048	0.1542	0.0053	0.0051	0.0615	0.0011	0.0898	0.1359	0.0298	0.0034	0.1339	0.0216	0.0047	0.0053	0.0021	0.0013	0.0295	0.0212	0.0499	0.0743	0.0197	0.0901	0.0018
3	rs75831863	197180926	NA	NA	NA	NA	0.0266490037869716	0.123737955677872	0.0154	0.017	0.0167	0.0047	0.1543	0.0052	0.0051	0.0615	0.001	0.09	0.1359	0.0298	0.0034	0.1339	0.0217	0.0047	0.0053	0.0021	0.0013	0.0296	0.0212	0.0499	0.0742	0.0197	0.0901	0.0017
3	rs62284996	197182768	NA	NA	NA	NA	0.0270328908554469	0.123826082368354	0.0153	0.0171	0.0166	0.0047	0.1547	0.0052	0.0051	0.0616	0.001	0.09	0.1359	0.0297	0.0033	0.1338	0.0217	0.0046	0.0052	0.002	0.0013	0.0296	0.0213	0.05	0.0741	0.0196	0.0901	0.0017
3	rs56104465	197185378	NA	NA	NA	NA	0.0226315763381021	0.120057941307694	0.0152	0.0174	0.0164	0.0044	0.1584	0.0048	0.0048	0.0628	9e-04	0.0895	0.1361	0.0291	0.003	0.1317	0.0214	0.0046	0.005	0.0019	0.0013	0.03	0.022	0.0502	0.0739	0.0202	0.0889	0.0016
3	rs11185471	197185470	NA	NA	NA	NA	0.0217475861505387	0.119970831647177	0.0151	0.0174	0.0164	0.0044	0.1584	0.0048	0.0048	0.0628	9e-04	0.0895	0.1362	0.029	0.0029	0.1316	0.0214	0.0046	0.005	0.0019	0.0013	0.0301	0.022	0.0502	0.0739	0.0202	0.0889	0.0016
3	rs1431501	197192018	NA	NA	NA	NA	0.020649249180763	0.104438906794529	0.0153	0.0178	0.0167	0.0043	0.1584	0.0048	0.0047	0.063	9e-04	0.0891	0.1366	0.0287	0.0034	0.1311	0.0212	0.0046	0.005	0.0019	0.0012	0.0296	0.0215	0.0501	0.0744	0.0204	0.089	0.0016
3	rs2250355	197192568	NA	NA	NA	NA	0.0206139322861936	0.103696486231095	0.0153	0.0179	0.0167	0.0043	0.1584	0.0048	0.0047	0.063	9e-04	0.0891	0.1367	0.0287	0.0034	0.1311	0.0212	0.0046	0.0049	0.0019	0.0012	0.0297	0.0215	0.0501	0.0744	0.0204	0.089	0.0016
3	rs7433319	197194347	NA	NA	NA	NA	0.0205082440824786	0.100828886621474	0.0153	0.0179	0.0167	0.0043	0.1585	0.0048	0.0047	0.063	9e-04	0.0891	0.1367	0.0286	0.0034	0.1311	0.0212	0.0046	0.0049	0.0019	0.0012	0.0297	0.0214	0.0501	0.0744	0.0204	0.0889	0.0016
3	rs114830773	197197480	NA	NA	NA	NA	0.0198050926236419	0.0999341173109123	0.0153	0.0179	0.0167	0.0043	0.1586	0.0048	0.0047	0.0631	9e-04	0.0891	0.1366	0.0285	0.0034	0.1309	0.0212	0.0046	0.005	0.0019	0.0012	0.0298	0.0213	0.0501	0.0747	0.0204	0.0888	0.0016
3	rs2567349	197200515	NA	NA	NA	NA	0.0196597695127683	0.0992043511322446	0.0153	0.0179	0.0167	0.0043	0.1586	0.0048	0.0047	0.0632	8e-04	0.0891	0.1365	0.0285	0.0034	0.1308	0.0212	0.0046	0.005	0.002	0.0012	0.0298	0.0213	0.0501	0.0748	0.0204	0.0887	0.0016
3	rs2567350	197203719	NA	NA	NA	NA	0.0196938932641734	0.09710791510032	0.0153	0.0179	0.0167	0.0043	0.1586	0.0048	0.0047	0.0632	8e-04	0.089	0.1363	0.0285	0.0034	0.1308	0.0212	0.0046	0.005	0.002	0.0012	0.0298	0.0213	0.05	0.0749	0.0204	0.0889	0.0016
3	rs112965760	197212921	NA	NA	NA	NA	0.018565800198568	0.0956668466215838	0.0153	0.018	0.0167	0.0043	0.1588	0.0049	0.0047	0.0633	8e-04	0.0891	0.1362	0.0285	0.0034	0.1305	0.0211	0.0047	0.005	0.002	0.0012	0.0298	0.0211	0.05	0.0751	0.0205	0.0887	0.0016
3	rs115648687	197214905	NA	NA	NA	NA	0.0183621811723527	0.0957466836223474	0.0153	0.018	0.0167	0.0043	0.1588	0.0049	0.0047	0.0633	8e-04	0.0891	0.1362	0.0285	0.0034	0.1305	0.0211	0.0047	0.005	0.002	0.0012	0.0298	0.0211	0.05	0.0752	0.0206	0.0887	0.0016
3	rs116744551	197216717	NA	NA	NA	NA	0.0175404342802036	0.0971882224860219	0.0153	0.018	0.0167	0.0043	0.1588	0.0049	0.0047	0.0634	8e-04	0.0891	0.1361	0.0285	0.0034	0.1303	0.0211	0.0047	0.005	0.002	0.0012	0.0298	0.0211	0.05	0.0753	0.0207	0.0887	0.0016
3	rs62282493	197217907	NA	NA	NA	NA	0.0169210109166365	0.0959863518267054	0.0153	0.018	0.0167	0.0043	0.1588	0.0049	0.0047	0.0634	9e-04	0.0892	0.1361	0.0285	0.0034	0.1301	0.0211	0.0047	0.005	0.002	0.0012	0.0298	0.021	0.05	0.0753	0.0207	0.0887	0.0016
3	rs2567360	197220070	NA	NA	NA	NA	0.0172984699091847	0.0967869462338897	0.0153	0.018	0.0167	0.0043	0.1589	0.0049	0.0046	0.0634	9e-04	0.0891	0.1361	0.0285	0.0034	0.13	0.0211	0.0047	0.005	0.002	0.0012	0.0298	0.021	0.05	0.0754	0.0207	0.0886	0.0016
3	rs114141703	197226213	NA	NA	NA	NA	0.0170205584685281	0.0975901499978567	0.0153	0.0181	0.0167	0.0043	0.1589	0.0049	0.0044	0.0634	9e-04	0.0892	0.1361	0.0285	0.0034	0.1297	0.0211	0.0047	0.0051	0.0021	0.0012	0.0299	0.0209	0.0499	0.0756	0.0209	0.0884	0.0016
3	rs182115958	197229418	NA	NA	NA	NA	0.0184841559663384	0.101073454066967	0.0152	0.0181	0.0168	0.0044	0.1589	0.0049	0.0043	0.0634	9e-04	0.0891	0.1362	0.0285	0.0034	0.1295	0.0212	0.0048	0.0051	0.0021	0.0012	0.0299	0.0208	0.0499	0.0758	0.021	0.0883	0.0017
3	rs186260137	197229645	NA	NA	NA	NA	0.0186477071237156	0.10131825227347	0.0151	0.0181	0.0168	0.0044	0.1589	0.0049	0.0043	0.0634	9e-04	0.0891	0.1362	0.0285	0.0034	0.1295	0.0212	0.0048	0.0051	0.0021	0.0012	0.0299	0.0208	0.0499	0.0758	0.021	0.0883	0.0017
3	rs78319359	197232572	NA	NA	NA	NA	0.0204555474492907	0.105183376293743	0.0151	0.0182	0.0168	0.0044	0.1589	0.0049	0.0043	0.0634	9e-04	0.089	0.1362	0.0285	0.0034	0.1294	0.0212	0.0048	0.0051	0.0021	0.0012	0.0299	0.0207	0.05	0.0759	0.0211	0.0882	0.0017
3	rs11719360	197232889	NA	NA	NA	NA	0.0206315852609915	0.106012960317206	0.015	0.0182	0.0168	0.0044	0.1589	0.0049	0.0043	0.0634	9e-04	0.089	0.1362	0.0286	0.0034	0.1293	0.0212	0.0048	0.0051	0.0021	0.0012	0.0299	0.0207	0.05	0.0759	0.0211	0.0882	0.0017
3	rs2686072	197235064	NA	NA	NA	NA	0.0215829432410894	0.0959863518267054	0.015	0.0182	0.0168	0.0044	0.1599	0.0049	0.0043	0.0633	9e-04	0.0889	0.1362	0.0283	0.0034	0.1292	0.0211	0.0048	0.0051	0.0021	0.0012	0.0298	0.0207	0.0499	0.076	0.021	0.088	0.0018
3	rs2567332	197238324	NA	NA	NA	NA	0.0389372048096054	0.11927481260078	0.0149	0.0183	0.0173	0.0044	0.1606	0.005	0.0043	0.0635	9e-04	0.0881	0.1362	0.0283	0.0034	0.1286	0.0216	0.0049	0.0052	0.0022	0.0013	0.0294	0.0205	0.0499	0.0759	0.0215	0.0872	0.002
3	rs9325394	197239266	NA	NA	NA	NA	0.045975975923363	0.134206170372496	0.0149	0.0183	0.0174	0.0044	0.1607	0.005	0.0044	0.0636	8e-04	0.088	0.1361	0.0283	0.0033	0.1285	0.0221	0.005	0.0052	0.0022	0.0013	0.0293	0.0205	0.0499	0.0758	0.0216	0.0863	0.0021
3	rs35089738	197241286	NA	NA	NA	NA	0.0446557335273063	0.175353651080667	0.0151	0.0179	0.0178	0.0044	0.1609	0.0051	0.0045	0.0634	9e-04	0.0876	0.1362	0.0287	0.0033	0.128	0.0224	0.005	0.0053	0.0022	0.0013	0.0293	0.0202	0.05	0.0757	0.0222	0.0856	0.0021
3	rs13081904	197243643	NA	NA	NA	NA	0.0564968388904632	0.203557499282664	0.0151	0.0177	0.0179	0.0044	0.1609	0.0051	0.0046	0.0632	9e-04	0.0875	0.1354	0.0287	0.0032	0.1288	0.0225	0.005	0.0053	0.0021	0.0012	0.0293	0.0201	0.0505	0.0758	0.0223	0.0853	0.0021
3	rs75891914	197247976	NA	NA	NA	NA	0.0630569067518778	0.214373701007763	0.0151	0.0176	0.018	0.0044	0.1609	0.0051	0.0046	0.0632	8e-04	0.0875	0.1355	0.0288	0.0032	0.1287	0.0225	0.005	0.0053	0.0021	0.0012	0.0293	0.0201	0.0505	0.0759	0.0224	0.0852	0.0021
3	rs7638381	197254550	NA	NA	NA	NA	0.0776582700448901	0.23699184441006	0.0152	0.0174	0.0182	0.0044	0.1609	0.0051	0.0046	0.063	7e-04	0.0873	0.1356	0.0289	0.0032	0.1286	0.0226	0.005	0.0053	0.0021	0.0012	0.0292	0.0199	0.0506	0.0761	0.0226	0.085	0.0021
3	rs13058936	197255522	NA	NA	NA	NA	0.0780537942972116	0.23842971495909	0.0152	0.0175	0.0182	0.0044	0.1609	0.0051	0.0046	0.063	7e-04	0.0873	0.1356	0.0289	0.0032	0.1285	0.0226	0.005	0.0053	0.0021	0.0012	0.0292	0.0199	0.0506	0.0761	0.0227	0.085	0.0021
3	rs78951349	197256603	NA	NA	NA	NA	0.0785168754250214	0.241758495810501	0.0151	0.0175	0.0182	0.0044	0.1609	0.0051	0.0046	0.063	7e-04	0.0873	0.1355	0.029	0.0032	0.1285	0.0226	0.005	0.0054	0.0021	0.0012	0.0292	0.0199	0.0506	0.0762	0.0227	0.085	0.0021
3	rs13077136	197260879	NA	NA	NA	NA	0.0805215085350984	0.249245701260408	0.0151	0.0175	0.0183	0.0044	0.1608	0.0051	0.0046	0.0631	7e-04	0.0871	0.1354	0.0291	0.0032	0.1284	0.0227	0.005	0.0054	0.0021	0.0012	0.0292	0.0198	0.0507	0.0762	0.0227	0.0849	0.0021
3	rs34708637	197269139	NA	NA	NA	NA	0.0706143461834202	0.263977194986213	0.015	0.0179	0.0186	0.0045	0.1605	0.0052	0.0048	0.0633	0.0011	0.0867	0.1351	0.0292	0.0033	0.1274	0.0227	0.0051	0.0055	0.0021	0.0012	0.0291	0.0196	0.0507	0.0767	0.0232	0.0845	0.0024
3	rs34640900	197274685	NA	NA	NA	NA	0.083107435523993	0.311383158170298	0.0149	0.0179	0.0188	0.0045	0.1604	0.0053	0.0048	0.0631	0.0011	0.0867	0.135	0.0295	0.0033	0.1265	0.0229	0.0052	0.0056	0.0021	0.0011	0.0289	0.0193	0.0511	0.077	0.0233	0.0845	0.0024
3	rs62282559	197274727	NA	NA	NA	NA	0.0834056502639493	0.311623659583544	0.0149	0.0179	0.0188	0.0045	0.1604	0.0053	0.0048	0.0631	0.0011	0.0868	0.135	0.0295	0.0033	0.1264	0.0229	0.0052	0.0056	0.0021	0.0011	0.0289	0.0193	0.0511	0.077	0.0233	0.0845	0.0024
3	rs77001513	197277206	NA	NA	NA	NA	0.0886039592612383	0.312586216985442	0.0148	0.0179	0.0189	0.0045	0.1604	0.0053	0.0048	0.063	0.0011	0.0867	0.1352	0.0296	0.0033	0.1262	0.0229	0.0052	0.0056	0.0021	0.0011	0.0288	0.0193	0.0512	0.0771	0.0232	0.0843	0.0024
3	rs74432884	197277500	NA	NA	NA	NA	0.0892498607673675	0.311984515203109	0.0148	0.0179	0.0189	0.0045	0.1604	0.0053	0.0048	0.0629	0.0011	0.0867	0.1352	0.0296	0.0033	0.1262	0.023	0.0052	0.0056	0.0021	0.0012	0.0288	0.0193	0.0512	0.0771	0.0232	0.0843	0.0024
3	rs2163498	197294626	NA	NA	NA	NA	0.106319257352102	0.35803709323957	0.0148	0.018	0.019	0.0044	0.1602	0.0053	0.0048	0.0626	0.0011	0.0866	0.1358	0.0305	0.0034	0.1251	0.0233	0.0052	0.0057	0.0021	0.0012	0.0286	0.019	0.0514	0.0773	0.0233	0.0837	0.0024
3	rs7631626	197301695	NA	NA	NA	NA	0.115970250232066	0.381924177883476	0.0148	0.0179	0.0191	0.0044	0.1603	0.0053	0.0048	0.0625	0.0011	0.0866	0.1355	0.0306	0.0034	0.1249	0.0234	0.0052	0.0057	0.0021	0.0012	0.0286	0.0189	0.0514	0.0775	0.0234	0.0837	0.0025
3	rs11712069	197303926	NA	NA	NA	NA	0.0961744553373844	0.509005995723717	0.0136	0.0182	0.02	0.0044	0.1585	0.0056	0.005	0.0626	0.0011	0.0878	0.1339	0.031	0.0033	0.1233	0.0241	0.0053	0.006	0.002	0.0012	0.0297	0.0184	0.0507	0.0775	0.0247	0.0844	0.0025
3	rs115313184	197304761	NA	NA	NA	NA	0.110216054303127	0.625741941972259	0.0132	0.0184	0.0206	0.0044	0.1581	0.0057	0.0049	0.0624	0.0011	0.0884	0.1336	0.0312	0.0032	0.1218	0.0246	0.0053	0.0061	0.0019	0.0011	0.0298	0.018	0.0506	0.0781	0.0256	0.084	0.0025
3	rs6781945	197307725	NA	NA	NA	NA	0.169065053152054	0.94171397819958	0.0124	0.0188	0.0221	0.0044	0.1572	0.0059	0.0048	0.0623	0.0011	0.0899	0.1329	0.0313	0.003	0.1185	0.0256	0.0053	0.0063	0.0018	0.001	0.03	0.0168	0.0502	0.0796	0.0269	0.0838	0.0024
3	rs115652918	197308963	NA	NA	NA	NA	0.163390291785545	0.934444537642645	0.0124	0.0188	0.0221	0.0044	0.1572	0.0059	0.0048	0.0623	0.0011	0.0899	0.1329	0.0313	0.003	0.1185	0.0256	0.0053	0.0063	0.0018	0.001	0.03	0.0168	0.0502	0.0796	0.0269	0.0838	0.0024
3	rs7623269	197311343	NA	NA	NA	NA	0.141757386711994	0.897014407728549	0.0123	0.0188	0.0222	0.0044	0.1572	0.0059	0.0048	0.0622	0.0011	0.0902	0.1328	0.0313	0.003	0.1184	0.0256	0.0053	0.0063	0.0018	0.0011	0.0301	0.0168	0.0502	0.0797	0.0271	0.0838	0.0024
3	rs9841827	197312609	NA	NA	NA	NA	0.141025157017492	0.933655055745986	0.0123	0.0189	0.0223	0.0044	0.1574	0.0059	0.0049	0.0619	0.0011	0.0904	0.1329	0.0314	0.0031	0.1175	0.026	0.0053	0.0063	0.0018	0.001	0.0301	0.0169	0.0502	0.0796	0.0272	0.0839	0.0024
3	rs57814442	197313875	NA	NA	NA	NA	0.139567495967922	0.953431619333614	0.0122	0.0189	0.0223	0.0044	0.1574	0.0059	0.0049	0.0618	0.0011	0.0904	0.1327	0.0315	0.0031	0.1173	0.026	0.0053	0.0063	0.0018	0.001	0.0302	0.017	0.0501	0.0796	0.0273	0.084	0.0023
3	rs12107798	197321279	NA	NA	NA	NA	0.131529170374686	0.983327841271793	0.0123	0.0189	0.0224	0.0044	0.1575	0.0059	0.0049	0.0616	0.0011	0.0905	0.1326	0.0317	0.0031	0.1169	0.0262	0.0053	0.0063	0.0017	0.001	0.0302	0.0174	0.0499	0.0794	0.0274	0.084	0.0023
3	rs73890769	197322695	NA	NA	NA	NA	0.129859056777778	0.981414201181894	0.0123	0.0189	0.0224	0.0044	0.1575	0.0059	0.0049	0.0616	0.0011	0.0905	0.1326	0.0317	0.0031	0.1169	0.0263	0.0053	0.0063	0.0017	0.001	0.0302	0.0174	0.0499	0.0794	0.0274	0.0839	0.0023
3	rs62283326	197326177	NA	NA	NA	NA	0.126557483792601	0.979341909787752	0.0123	0.0189	0.0224	0.0044	0.1575	0.0059	0.0049	0.0616	0.0011	0.0905	0.1325	0.0317	0.0031	0.1167	0.0264	0.0053	0.0063	0.0017	0.001	0.0302	0.0175	0.0499	0.0793	0.0275	0.0839	0.0023
3	rs56080156	197326569	NA	NA	NA	NA	0.12457174630929	0.968039117621682	0.0122	0.019	0.0224	0.0043	0.1576	0.0059	0.0048	0.0616	0.001	0.0905	0.1326	0.0317	0.0031	0.1167	0.0264	0.0053	0.0062	0.0017	0.001	0.0302	0.0175	0.0498	0.0794	0.0275	0.084	0.0023
3	rs2885579	197326706	NA	NA	NA	NA	0.123747535525638	0.963747618100389	0.0122	0.019	0.0223	0.0043	0.1577	0.0059	0.0048	0.0616	0.001	0.0905	0.1326	0.0317	0.0031	0.1168	0.0264	0.0053	0.0062	0.0017	0.001	0.0302	0.0175	0.0497	0.0794	0.0275	0.084	0.0023
3	rs75651254	197331898	NA	NA	NA	NA	0.16238638009068	1.04590692140304	0.0124	0.0191	0.0225	0.0042	0.1575	0.006	0.0048	0.0615	0.001	0.0905	0.1323	0.0319	0.0031	0.117	0.0267	0.0053	0.0062	0.0017	0.001	0.03	0.0173	0.0496	0.0791	0.0279	0.0837	0.0022
3	rs62283327	197334479	NA	NA	NA	NA	0.150258587830908	1.07389841650469	0.0125	0.0192	0.0227	0.0042	0.1574	0.006	0.0048	0.0614	9e-04	0.0906	0.1322	0.0322	0.0032	0.1172	0.0269	0.0053	0.0062	0.0016	9e-04	0.0299	0.0171	0.0496	0.0788	0.0282	0.0835	0.0022
3	rs73891640	197335816	NA	NA	NA	NA	0.151383407617269	1.08867745710485	0.0126	0.0193	0.0227	0.0042	0.1574	0.006	0.0048	0.0614	9e-04	0.0906	0.1321	0.0322	0.0032	0.1173	0.027	0.0052	0.0062	0.0016	9e-04	0.0298	0.017	0.0496	0.0788	0.0283	0.0835	0.0021
3	rs114915953	197344036	NA	NA	NA	NA	0.15344734563029	1.13094328883832	0.0126	0.0193	0.0228	0.0042	0.1574	0.006	0.0048	0.0613	9e-04	0.0907	0.1318	0.0323	0.0032	0.1173	0.0272	0.0052	0.0062	0.0016	9e-04	0.0297	0.0169	0.0496	0.0787	0.0284	0.0835	0.0021
3	rs9917735	197344176	NA	NA	NA	NA	0.152479897422568	1.13094328883832	0.0126	0.0193	0.0228	0.0042	0.1574	0.006	0.0048	0.0613	9e-04	0.0907	0.1318	0.0323	0.0032	0.1173	0.0271	0.0052	0.0061	0.0016	9e-04	0.0297	0.0169	0.0496	0.0787	0.0285	0.0835	0.0021
3	rs73214037	197395630	NA	NA	NA	NA	0.270832369872761	1.42306311438246	0.0131	0.0195	0.0234	0.004	0.1574	0.0062	0.0047	0.0608	7e-04	0.0909	0.1311	0.0335	0.0034	0.1168	0.0283	0.0052	0.006	0.0016	8e-04	0.0291	0.0159	0.0495	0.0777	0.03	0.0833	0.002
3	rs114222731	197401934	NA	NA	NA	NA	0.287941385616284	1.46011295985819	0.0131	0.0195	0.0235	0.004	0.1574	0.0062	0.0047	0.0607	7e-04	0.0909	0.131	0.0336	0.0034	0.1167	0.0284	0.0052	0.006	0.0016	8e-04	0.0291	0.0158	0.0495	0.0776	0.0302	0.0833	0.002
3	rs61742251	197403844	NA	NA	NA	NA	0.293689088507667	1.47141191806645	0.0131	0.0195	0.0235	0.004	0.1574	0.0062	0.0047	0.0607	7e-04	0.0909	0.131	0.0336	0.0034	0.1167	0.0285	0.0052	0.006	0.0016	8e-04	0.0291	0.0158	0.0495	0.0776	0.0302	0.0833	0.002
3	rs35071969	197409341	NA	NA	NA	NA	0.308767841684786	1.50006361409113	0.0131	0.0195	0.0235	0.004	0.1573	0.0062	0.0047	0.0606	7e-04	0.0908	0.131	0.0337	0.0034	0.1167	0.0286	0.0052	0.006	0.0016	8e-04	0.029	0.0157	0.0495	0.0775	0.0303	0.0833	0.002
3	rs76156411	197412141	NA	NA	NA	NA	0.31363359123692	1.51622937005818	0.0132	0.0195	0.0236	0.004	0.1573	0.0061	0.0047	0.0606	7e-04	0.0908	0.131	0.0338	0.0034	0.1167	0.0286	0.0052	0.006	0.0016	8e-04	0.029	0.0157	0.0495	0.0775	0.0304	0.0832	0.002
3	rs80035692	197412790	NA	NA	NA	NA	0.312985827635688	1.51967242072768	0.0132	0.0195	0.0236	0.004	0.1573	0.0061	0.0047	0.0606	7e-04	0.0908	0.131	0.0338	0.0034	0.1167	0.0286	0.0052	0.006	0.0016	8e-04	0.029	0.0156	0.0495	0.0775	0.0304	0.0832	0.002
3	rs77711566	197427082	NA	NA	NA	NA	0.351345373137778	1.55624375568211	0.0131	0.0195	0.0236	0.004	0.1572	0.0062	0.0047	0.0606	6e-04	0.0908	0.1311	0.0339	0.0034	0.117	0.0287	0.0052	0.006	0.0015	7e-04	0.0289	0.0156	0.0495	0.0775	0.0306	0.0832	0.0019
3	rs116791711	197427515	NA	NA	NA	NA	0.351768653211146	1.5572807667525	0.0131	0.0195	0.0236	0.004	0.1572	0.0062	0.0047	0.0606	6e-04	0.0908	0.1311	0.0339	0.0034	0.117	0.0287	0.0052	0.006	0.0015	7e-04	0.0289	0.0156	0.0495	0.0775	0.0306	0.0832	0.0019
3	rs112632845	197432000	NA	NA	NA	NA	0.350552431210927	1.562121572222	0.0131	0.0195	0.0236	0.004	0.1572	0.0062	0.0047	0.0606	5e-04	0.0908	0.1311	0.0339	0.0034	0.1171	0.0287	0.0052	0.006	0.0015	7e-04	0.0289	0.0156	0.0495	0.0774	0.0306	0.0832	0.0019
3	rs61743568	197432036	NA	NA	NA	NA	0.350499601266573	1.562121572222	0.0131	0.0195	0.0236	0.004	0.1572	0.0062	0.0047	0.0606	5e-04	0.0908	0.1311	0.0339	0.0034	0.1171	0.0287	0.0052	0.006	0.0015	7e-04	0.0289	0.0156	0.0495	0.0774	0.0306	0.0832	0.0019
3	rs34689243	197435747	NA	NA	NA	NA	0.346391526599159	1.5654077338061	0.0131	0.0195	0.0236	0.0041	0.1572	0.0062	0.0047	0.0606	5e-04	0.0908	0.131	0.0339	0.0034	0.117	0.0287	0.0052	0.006	0.0015	7e-04	0.0289	0.0156	0.0495	0.0773	0.0306	0.0832	0.0019
3	rs75487096	197436685	NA	NA	NA	NA	0.346076557106791	1.56748375658052	0.0131	0.0195	0.0236	0.0041	0.1572	0.0062	0.0047	0.0606	5e-04	0.0908	0.131	0.0339	0.0034	0.117	0.0287	0.0052	0.006	0.0015	7e-04	0.0289	0.0156	0.0495	0.0773	0.0306	0.0832	0.0019
3	rs6788572	197441554	NA	NA	NA	NA	0.340068295968253	1.57198326907905	0.0131	0.0195	0.0236	0.0042	0.1572	0.0062	0.0048	0.0606	5e-04	0.0908	0.131	0.0339	0.0034	0.117	0.0287	0.0052	0.006	0.0015	7e-04	0.0289	0.0156	0.0495	0.0772	0.0306	0.0832	0.0019
3	rs3749249	197445211	NA	NA	NA	NA	0.339184744032471	1.58046854101518	0.0131	0.0195	0.0236	0.0042	0.1572	0.0062	0.0048	0.0606	5e-04	0.0908	0.131	0.0339	0.0034	0.117	0.0288	0.0052	0.006	0.0015	7e-04	0.0289	0.0156	0.0495	0.0771	0.0306	0.0832	0.0019
3	rs73210129	197446854	NA	NA	NA	NA	0.340640641461785	1.58168129891359	0.0131	0.0194	0.0236	0.0042	0.1572	0.0062	0.0048	0.0606	5e-04	0.0908	0.131	0.034	0.0034	0.117	0.0288	0.0052	0.006	0.0015	7e-04	0.0289	0.0156	0.0495	0.077	0.0306	0.0831	0.0019
3	rs12107047	197446887	NA	NA	NA	NA	0.340640641461785	1.58202782756034	0.0131	0.0194	0.0236	0.0042	0.1572	0.0062	0.0048	0.0606	5e-04	0.0908	0.131	0.034	0.0034	0.117	0.0288	0.0052	0.006	0.0015	7e-04	0.0289	0.0156	0.0495	0.077	0.0306	0.0831	0.0019
3	rs73210133	197464170	NA	NA	NA	NA	0.389984415374969	1.7450873891128	0.0133	0.0195	0.0241	0.0043	0.1557	0.0064	0.0049	0.061	5e-04	0.0907	0.1307	0.0347	0.0034	0.1166	0.0291	0.0054	0.006	0.0015	7e-04	0.0286	0.0154	0.0491	0.0764	0.0317	0.0834	0.0019
3	rs2172045	197467904	NA	NA	NA	NA	0.467277941520798	1.93841428316496	0.0135	0.0196	0.0246	0.0043	0.1541	0.0066	0.005	0.0614	5e-04	0.0907	0.1305	0.0355	0.0034	0.1162	0.0293	0.0055	0.006	0.0015	7e-04	0.0283	0.0151	0.0486	0.0757	0.033	0.0837	0.002
3	rs115188262	197469483	NA	NA	NA	NA	0.500164280142524	1.982393465725	0.0136	0.0196	0.0248	0.0043	0.1534	0.0067	0.0051	0.0615	6e-04	0.0908	0.1303	0.0356	0.0034	0.1161	0.0294	0.0056	0.006	0.0015	7e-04	0.0282	0.015	0.0482	0.0753	0.0336	0.0837	0.002
3	rs6787318	197469638	NA	NA	NA	NA	0.508840390859	1.98937817607062	0.0137	0.0197	0.0248	0.0043	0.1534	0.0067	0.0051	0.0615	5e-04	0.0908	0.1303	0.0356	0.0034	0.1161	0.0294	0.0056	0.0059	0.0015	7e-04	0.0282	0.015	0.0482	0.0753	0.0336	0.0838	0.002
3	rs1398792	197473610	NA	NA	NA	NA	0.50490511142219	2.00515083888173	0.0137	0.0197	0.0249	0.0043	0.1533	0.0067	0.0051	0.0614	6e-04	0.0909	0.1303	0.0356	0.0034	0.1161	0.0295	0.0056	0.0059	0.0015	7e-04	0.0281	0.015	0.0482	0.0752	0.0337	0.0837	0.002
3	rs6583253	197480213	NA	NA	NA	NA	0.52421134935981	2.07993838847698	0.0137	0.0197	0.025	0.0043	0.1529	0.0067	0.0051	0.0614	6e-04	0.0909	0.1302	0.0359	0.0035	0.116	0.0297	0.0056	0.0059	0.0015	7e-04	0.0281	0.015	0.0482	0.075	0.034	0.0837	0.002
3	rs7624719	197482687	NA	NA	NA	NA	0.518357507440655	2.07849671548524	0.0137	0.0197	0.025	0.0043	0.1529	0.0067	0.0051	0.0614	6e-04	0.0909	0.1302	0.0359	0.0035	0.116	0.0297	0.0056	0.0059	0.0015	7e-04	0.0281	0.015	0.0482	0.075	0.034	0.0837	0.002
3	rs3205525	197495334	NA	NA	NA	NA	0.516946996116302	2.07903732724222	0.0137	0.0197	0.0251	0.0043	0.1528	0.0068	0.0051	0.0613	6e-04	0.0909	0.1301	0.0359	0.0035	0.116	0.0297	0.0056	0.0059	0.0015	7e-04	0.0281	0.015	0.0482	0.0749	0.034	0.0838	0.002
3	rs7621596	197503027	NA	NA	NA	NA	0.517395596301407	2.08119996160025	0.0137	0.0197	0.0251	0.0043	0.1528	0.0068	0.0051	0.0613	6e-04	0.0909	0.1301	0.0359	0.0035	0.116	0.0297	0.0056	0.0059	0.0015	8e-04	0.0281	0.0149	0.0481	0.075	0.034	0.0838	0.002
3	rs73210140	197505101	NA	NA	NA	NA	0.516754795730055	2.08047905019145	0.0137	0.0197	0.0251	0.0043	0.1528	0.0068	0.0051	0.0613	6e-04	0.0909	0.1301	0.0359	0.0035	0.116	0.0297	0.0056	0.0059	0.0015	8e-04	0.0281	0.0149	0.0481	0.075	0.034	0.0838	0.002
3	rs9825490	197516986	NA	NA	NA	NA	0.513045629316633	2.07921753532581	0.0137	0.0197	0.0251	0.0043	0.1527	0.0068	0.0051	0.0613	6e-04	0.0909	0.1301	0.0359	0.0035	0.1159	0.0298	0.0056	0.0059	0.0016	8e-04	0.0281	0.0149	0.0481	0.075	0.034	0.0838	0.002
3	rs73089318	197521455	NA	NA	NA	NA	0.508649637171441	2.0766948117157	0.0137	0.0197	0.0251	0.0043	0.1527	0.0068	0.0051	0.0613	6e-04	0.0909	0.1301	0.0359	0.0035	0.1159	0.0298	0.0056	0.0059	0.0016	8e-04	0.0281	0.0149	0.0481	0.075	0.034	0.0838	0.002
3	rs6583260	197522983	NA	NA	NA	NA	0.506997873373708	2.07543360313145	0.0137	0.0197	0.0251	0.0043	0.1527	0.0068	0.0051	0.0613	6e-04	0.0909	0.1301	0.0359	0.0035	0.1159	0.0298	0.0056	0.0059	0.0016	8e-04	0.0281	0.0149	0.0481	0.075	0.034	0.0837	0.002
3	rs1996119	197531388	NA	NA	NA	NA	0.520669569447671	2.12288856048539	0.0138	0.0197	0.0251	0.0043	0.1527	0.0068	0.0051	0.0612	6e-04	0.091	0.1301	0.036	0.0035	0.1159	0.0298	0.0056	0.0059	0.0015	8e-04	0.0281	0.0149	0.0481	0.0749	0.0342	0.0838	0.002
3	rs35232175	197538318	NA	NA	NA	NA	0.528865119547599	2.16486647774752	0.0138	0.0197	0.0252	0.0042	0.1527	0.0067	0.0051	0.061	6e-04	0.091	0.13	0.0361	0.0035	0.1158	0.0299	0.0056	0.0059	0.0016	8e-04	0.0281	0.0148	0.048	0.0748	0.0344	0.0838	0.002
3	rs75865926	197538548	NA	NA	NA	NA	0.528282329483562	2.16830907202548	0.0138	0.0197	0.0252	0.0042	0.1527	0.0067	0.0051	0.061	6e-04	0.091	0.13	0.0361	0.0035	0.1157	0.0299	0.0056	0.0059	0.0016	8e-04	0.0281	0.0148	0.048	0.0748	0.0344	0.0838	0.002
3	rs114109218	197547332	NA	NA	NA	NA	0.551963208861006	2.2285774569605	0.0139	0.0197	0.0252	0.0041	0.1527	0.0066	0.0051	0.0607	6e-04	0.091	0.1299	0.0364	0.0035	0.1156	0.03	0.0056	0.0059	0.0015	8e-04	0.028	0.0148	0.0479	0.0747	0.0348	0.0838	0.002
3	rs73210149	197548268	NA	NA	NA	NA	0.555603974568383	2.23548915865839	0.0139	0.0197	0.0252	0.0041	0.1527	0.0066	0.0051	0.0607	6e-04	0.091	0.1299	0.0364	0.0035	0.1156	0.03	0.0056	0.0059	0.0015	8e-04	0.028	0.0148	0.0479	0.0747	0.0348	0.0838	0.002
3	rs651648	197553184	NA	NA	NA	NA	0.595293970437991	2.34113363621649	0.0139	0.0197	0.0253	0.0042	0.1527	0.0066	0.0051	0.0604	6e-04	0.091	0.1297	0.0367	0.0034	0.1153	0.0302	0.0056	0.0059	0.0015	8e-04	0.0279	0.0148	0.0477	0.0746	0.0353	0.0836	0.002
3	rs61793817	197566419	NA	NA	NA	NA	1.62823397518729	3.90520854060295	0.0131	0.0197	0.0267	0.0049	0.1469	0.0076	0.0065	0.0627	0.001	0.0923	0.1275	0.0413	0.0029	0.1091	0.0321	0.0074	0.0063	0.0016	8e-04	0.0281	0.0156	0.0455	0.0709	0.0403	0.0827	0.0023
3	rs6779218	197567505	NA	NA	NA	NA	2.20900382387825	4.29017048892631	0.0129	0.0197	0.0269	0.0051	0.1457	0.0078	0.0067	0.0631	0.001	0.0924	0.1272	0.0421	0.0029	0.1083	0.0324	0.0078	0.0064	0.0016	7e-04	0.0282	0.0158	0.045	0.0703	0.0412	0.0823	0.0023
3	rs76016611	197568405	NA	NA	NA	NA	2.33179564634993	4.36624520817753	0.0128	0.0197	0.027	0.0051	0.1453	0.0079	0.0068	0.0633	0.001	0.0923	0.127	0.0424	0.0028	0.1082	0.0327	0.0079	0.0065	0.0016	7e-04	0.0283	0.0158	0.0449	0.0698	0.0415	0.0821	0.0023
3	rs115803659	197572903	NA	NA	NA	NA	2.44150634342727	4.60983563601896	0.0125	0.0197	0.0272	0.0052	0.1447	0.008	0.0068	0.0635	0.001	0.0919	0.1267	0.0428	0.0028	0.1089	0.0329	0.0079	0.0066	0.0017	7e-04	0.0285	0.016	0.0448	0.069	0.0417	0.0818	0.0023
3	rs75560070	197575201	NA	NA	NA	NA	2.51384724539779	4.69362722133467	0.0125	0.0197	0.0272	0.0052	0.1446	0.008	0.0069	0.0635	0.0011	0.0919	0.1267	0.0429	0.0028	0.109	0.0329	0.0079	0.0066	0.0017	7e-04	0.0286	0.0161	0.0447	0.0689	0.0418	0.0818	0.0023
3	rs73210166	197575375	NA	NA	NA	NA	2.50202326384758	4.68714718538431	0.0125	0.0197	0.0272	0.0052	0.1446	0.008	0.0069	0.0635	0.0011	0.0919	0.1267	0.0429	0.0028	0.109	0.0329	0.0079	0.0066	0.0017	7e-04	0.0286	0.0161	0.0447	0.0689	0.0418	0.0818	0.0023
3	rs78110111	197578578	NA	NA	NA	NA	2.56191651320889	4.7456898471077	0.0125	0.0197	0.0272	0.0052	0.1444	0.0081	0.0069	0.0636	0.0011	0.0918	0.1266	0.0429	0.0028	0.1089	0.033	0.008	0.0066	0.0016	6e-04	0.0286	0.0161	0.0447	0.0688	0.0418	0.0822	0.0023
3	rs36078463	197579466	NA	NA	NA	NA	2.59178536420957	4.73173648401331	0.0125	0.0197	0.0272	0.0052	0.1444	0.0081	0.0069	0.0636	0.0011	0.0919	0.1266	0.0429	0.0028	0.1089	0.0327	0.008	0.0066	0.0017	6e-04	0.0286	0.0161	0.0447	0.0688	0.0419	0.0824	0.0023
3	rs114292274	197582500	NA	NA	NA	NA	2.61050732423667	4.73429107941178	0.0124	0.0197	0.0272	0.0052	0.1442	0.0081	0.0069	0.0637	0.001	0.0918	0.1265	0.0429	0.0028	0.1089	0.0327	0.008	0.0066	0.0016	6e-04	0.0286	0.0161	0.0446	0.0687	0.0419	0.0827	0.0023
3	rs59909069	197585598	NA	NA	NA	NA	2.62418223035851	4.71051796646557	0.0124	0.0197	0.0272	0.0052	0.144	0.0081	0.0069	0.0637	0.001	0.0918	0.1265	0.0429	0.0028	0.1089	0.0327	0.008	0.0066	0.0016	6e-04	0.0286	0.016	0.0445	0.0686	0.0419	0.083	0.0023
3	rs76437467	197590529	NA	NA	NA	NA	2.6744690494892	4.76633110451944	0.0124	0.0197	0.0273	0.0052	0.1436	0.0081	0.0069	0.0637	0.001	0.0916	0.1264	0.0436	0.0027	0.1089	0.0329	0.008	0.0066	0.0016	7e-04	0.0286	0.016	0.0444	0.0686	0.0418	0.0834	0.0023
3	rs114911865	197598919	NA	NA	NA	NA	2.85234959834794	4.83813913877416	0.0123	0.0197	0.0273	0.0052	0.1432	0.0082	0.0069	0.0638	0.001	0.0915	0.1264	0.0436	0.0027	0.1089	0.0331	0.0081	0.0067	0.0015	6e-04	0.0283	0.016	0.0443	0.0683	0.042	0.084	0.0023
3	rs73089369	197599870	NA	NA	NA	NA	2.90402856530767	4.89269078185377	0.0123	0.0196	0.0273	0.0053	0.1432	0.0082	0.0069	0.0638	0.001	0.0915	0.1264	0.0437	0.0027	0.1089	0.0331	0.0081	0.0067	0.0015	6e-04	0.0282	0.016	0.0443	0.0683	0.0421	0.0841	0.0023
3	rs9757001	197602231	NA	NA	NA	NA	2.94795094718444	4.99996251414989	0.0123	0.0196	0.0274	0.0052	0.143	0.0082	0.0069	0.0638	0.001	0.0915	0.1264	0.0437	0.0027	0.1088	0.0331	0.0081	0.0069	0.0015	6e-04	0.0282	0.016	0.0443	0.0683	0.0421	0.0842	0.0022
3	rs114820623	197605532	NA	NA	NA	NA	3.10477622409455	5.24434159060696	0.0123	0.0196	0.0274	0.0053	0.1429	0.0082	0.0069	0.0638	0.001	0.0915	0.1264	0.0437	0.0027	0.1088	0.0332	0.0081	0.0069	0.0015	6e-04	0.0281	0.016	0.0443	0.0682	0.0422	0.0845	0.0023
3	rs4276234	197606184	NA	NA	NA	NA	3.15211377564612	5.25484012974914	0.0123	0.0196	0.0274	0.0053	0.1428	0.0082	0.0069	0.0638	0.001	0.0915	0.1264	0.0437	0.0027	0.1088	0.0332	0.0081	0.0069	0.0015	6e-04	0.028	0.016	0.0443	0.0682	0.0422	0.0845	0.0023
3	rs115786948	197609621	NA	NA	NA	NA	3.14546647317862	5.28812881626064	0.0122	0.0196	0.0274	0.0053	0.1427	0.0082	0.0069	0.0638	0.001	0.0915	0.1264	0.0437	0.0027	0.1088	0.0332	0.0081	0.0069	0.0014	6e-04	0.028	0.016	0.0443	0.0682	0.0423	0.0847	0.0022
3	rs114390216	197610609	NA	NA	NA	NA	3.14930096425145	5.28277779679519	0.0122	0.0196	0.0274	0.0053	0.1426	0.0082	0.0069	0.0638	0.001	0.0915	0.1264	0.0437	0.0027	0.1088	0.0333	0.0081	0.0069	0.0014	6e-04	0.0279	0.016	0.0443	0.0682	0.0424	0.0847	0.0022
3	rs76681357	197616627	NA	NA	NA	NA	3.15966077633751	5.38610287311735	0.0122	0.0196	0.0275	0.0053	0.1424	0.0083	0.0069	0.0637	0.001	0.0914	0.1264	0.0437	0.0027	0.1087	0.0333	0.0081	0.0069	0.0014	6e-04	0.0278	0.016	0.0443	0.0681	0.0425	0.0849	0.0022
3	rs3889202	197617447	NA	NA	NA	NA	3.16106841599838	5.38193529994886	0.0122	0.0196	0.0275	0.0053	0.1423	0.0083	0.007	0.0637	0.001	0.0914	0.1264	0.0437	0.0027	0.1087	0.0333	0.0081	0.0069	0.0014	6e-04	0.0278	0.016	0.0443	0.0681	0.0425	0.085	0.0022
3	rs6782983	197629093	NA	NA	NA	NA	3.3086908059262	5.47804739801254	0.0122	0.0197	0.0275	0.0053	0.1416	0.0084	0.0071	0.0638	0.001	0.0913	0.1262	0.0436	0.0028	0.1088	0.0334	0.0082	0.007	0.0014	7e-04	0.0277	0.0161	0.0441	0.0677	0.0425	0.086	0.0022
3	rs73210173	197634023	NA	NA	NA	NA	3.34999007839775	5.52893313619792	0.0122	0.0197	0.0275	0.0054	0.1416	0.0084	0.0071	0.0638	0.001	0.0913	0.1261	0.0436	0.0028	0.1088	0.0334	0.0083	0.007	0.0014	7e-04	0.0276	0.0161	0.044	0.0677	0.0425	0.0862	0.0022
3	rs76482311	197645359	NA	NA	NA	NA	3.33737725177333	5.48361137067012	0.0121	0.0196	0.0275	0.0054	0.1414	0.0085	0.0071	0.064	0.001	0.0912	0.1261	0.0435	0.0028	0.1087	0.0334	0.0083	0.007	0.0014	7e-04	0.0276	0.0161	0.044	0.0677	0.0425	0.0865	0.0022
3	rs6782303	197646236	NA	NA	NA	NA	3.39195479975732	5.5380802501353	0.0121	0.0195	0.0275	0.0054	0.1415	0.0085	0.0072	0.064	0.001	0.091	0.1262	0.0435	0.0025	0.1087	0.0334	0.0084	0.007	0.0014	7e-04	0.0276	0.0161	0.0439	0.0677	0.0426	0.0866	0.0022
3	rs9823673	197653147	NA	NA	NA	NA	3.46410049533843	5.5609527730542	0.0121	0.0195	0.0275	0.0054	0.1414	0.0085	0.0072	0.0641	0.001	0.091	0.1262	0.0435	0.0025	0.1089	0.0334	0.0084	0.007	0.0014	7e-04	0.0276	0.0161	0.0438	0.0677	0.0425	0.0868	0.0022
3	rs61793826	197654563	NA	NA	NA	NA	3.46869746587295	5.56373771476447	0.0121	0.0195	0.0275	0.0054	0.1414	0.0085	0.0072	0.0641	0.001	0.091	0.1262	0.0435	0.0025	0.1089	0.0334	0.0084	0.007	0.0014	7e-04	0.0276	0.0161	0.0438	0.0677	0.0425	0.0868	0.0022
3	rs67877771	197659160	NA	NA	NA	NA	3.52108980437628	5.54285308805628	0.0121	0.0194	0.0273	0.0053	0.1415	0.0085	0.0072	0.0641	0.001	0.0911	0.126	0.0436	0.0025	0.1089	0.0334	0.0084	0.007	0.0014	7e-04	0.0276	0.0161	0.0438	0.0677	0.0426	0.0869	0.0022
3	rs9880989	197665599	NA	NA	NA	NA	3.52346441988772	5.54762622076226	0.0121	0.0194	0.0273	0.0053	0.1415	0.0085	0.0071	0.0641	0.001	0.091	0.126	0.0437	0.0025	0.1089	0.0334	0.0084	0.007	0.0014	7e-04	0.0276	0.0161	0.0439	0.0677	0.0426	0.0869	0.0022
3	rs3828371	197670652	NA	NA	NA	NA	3.62731619113418	5.69254933917988	0.0121	0.0193	0.0274	0.0053	0.1412	0.0086	0.0073	0.0642	0.001	0.0908	0.1257	0.0438	0.0025	0.1086	0.0336	0.0085	0.0071	0.0015	7e-04	0.0275	0.0162	0.044	0.0676	0.0428	0.0869	0.0022
3	rs3749255	197671027	NA	NA	NA	NA	3.62505557931616	5.6089074176104	0.0121	0.0193	0.0276	0.0053	0.1413	0.0086	0.0073	0.0643	0.001	0.0908	0.1258	0.0431	0.0025	0.1087	0.0338	0.0085	0.0071	0.0015	7e-04	0.0276	0.0163	0.0436	0.0677	0.0428	0.0869	0.0022
3	rs76415679	197671969	NA	NA	NA	NA	3.60101054702789	5.55697445803872	0.0121	0.0194	0.0276	0.0053	0.1412	0.0086	0.0073	0.0643	0.001	0.0908	0.1257	0.0431	0.0025	0.1086	0.0338	0.0085	0.0071	0.0015	7e-04	0.0275	0.0163	0.0436	0.0677	0.0428	0.0869	0.0022
3	rs9873100	197672751	NA	NA	NA	NA	3.60127599942263	5.57487847805031	0.0121	0.0194	0.0277	0.0054	0.1412	0.0086	0.0073	0.0643	0.001	0.0908	0.1257	0.0431	0.0025	0.1086	0.0338	0.0085	0.0071	0.0015	7e-04	0.0275	0.0163	0.0436	0.0677	0.0428	0.0869	0.0022
3	rs80279119	197683038	NA	NA	NA	NA	3.76458803770703	5.74935579988258	0.0121	0.0194	0.0277	0.0054	0.1411	0.0086	0.0074	0.0642	0.0011	0.0908	0.1256	0.0431	0.0026	0.1085	0.0339	0.0086	0.0072	0.0015	8e-04	0.0274	0.0163	0.0436	0.0675	0.0428	0.0868	0.0023
3	rs6783841	197684166	NA	NA	NA	NA	3.87543880863066	5.84970963692828	0.0121	0.0195	0.0278	0.0055	0.1411	0.0085	0.0074	0.0642	0.0011	0.0907	0.1255	0.0432	0.0026	0.1085	0.0339	0.0086	0.0073	0.0016	8e-04	0.0274	0.0163	0.0436	0.0674	0.0428	0.0867	0.0024
3	rs9834267	197686322	NA	NA	NA	NA	3.8491997007497	5.86667988253139	0.0121	0.0195	0.0278	0.0055	0.141	0.0085	0.0075	0.0642	0.0011	0.0907	0.1255	0.0432	0.0026	0.1084	0.0339	0.0087	0.0073	0.0017	8e-04	0.0274	0.0163	0.0436	0.0673	0.0428	0.0867	0.0024
3	rs114780577	197687252	NA	NA	NA	NA	3.80023067237045	5.84990926715066	0.0121	0.0195	0.0278	0.0055	0.141	0.0085	0.0075	0.0642	0.0011	0.0907	0.1254	0.0432	0.0027	0.1083	0.0339	0.0087	0.0073	0.0017	8e-04	0.0274	0.0163	0.0436	0.0673	0.0428	0.0867	0.0024
3	rs114880866	197688826	NA	NA	NA	NA	3.80265494051474	5.8345391182251	0.0121	0.0195	0.0278	0.0055	0.141	0.0085	0.0075	0.0642	0.0011	0.0907	0.1254	0.0432	0.0027	0.1083	0.0339	0.0087	0.0073	0.0018	8e-04	0.0274	0.0164	0.0436	0.0673	0.0428	0.0867	0.0024
3	rs7373165	197701913	NA	NA	NA	NA	3.97364079104792	6.00696209044889	0.0122	0.0195	0.0279	0.0056	0.1407	0.0087	0.0076	0.0641	0.0012	0.0904	0.125	0.0432	0.0028	0.1078	0.034	0.0087	0.0075	0.0022	9e-04	0.0273	0.0164	0.0438	0.067	0.0428	0.0864	0.0025
3	rs7643385	197706755	NA	NA	NA	NA	4.06768550833611	6.03976691489776	0.0122	0.0196	0.0279	0.0056	0.1407	0.0087	0.0077	0.0641	0.0012	0.0904	0.1249	0.0432	0.0029	0.1078	0.034	0.0088	0.0076	0.0023	9e-04	0.0273	0.0165	0.0438	0.0669	0.0428	0.0864	0.0025
3	rs79572178	197718325	NA	NA	NA	NA	4.20414707578674	6.07038226471122	0.0122	0.0196	0.0279	0.0056	0.1405	0.0087	0.0077	0.064	0.0013	0.0905	0.1248	0.0431	0.003	0.1077	0.034	0.0088	0.0076	0.0025	9e-04	0.0273	0.0164	0.0438	0.0669	0.0429	0.0863	0.0026
3	rs113443923	197726715	NA	NA	NA	NA	4.19060065344588	6.04897043292326	0.0122	0.0196	0.0279	0.0056	0.1405	0.0087	0.0077	0.064	0.0013	0.0905	0.1247	0.0431	0.003	0.1077	0.034	0.0088	0.0076	0.0025	9e-04	0.0273	0.0164	0.0439	0.0669	0.0429	0.0863	0.0026
3	rs76879480	197743728	NA	NA	NA	NA	4.18535098909842	6.03616579578718	0.0122	0.0196	0.028	0.0056	0.1405	0.0087	0.0077	0.064	0.0013	0.0905	0.1247	0.0431	0.003	0.1077	0.034	0.0088	0.0076	0.0025	9e-04	0.0272	0.0164	0.0439	0.0669	0.0429	0.0863	0.0026
3	rs13327370	197744198	NA	NA	NA	NA	4.1914297027385	6.04817008949398	0.0122	0.0196	0.028	0.0056	0.1405	0.0087	0.0077	0.064	0.0013	0.0905	0.1247	0.0431	0.003	0.1077	0.034	0.0088	0.0076	0.0025	9e-04	0.0272	0.0164	0.0439	0.0669	0.0429	0.0863	0.0026
3	rs114564007	197744350	NA	NA	NA	NA	4.1914297027385	6.0455690226727	0.0122	0.0196	0.028	0.0056	0.1405	0.0087	0.0077	0.064	0.0013	0.0905	0.1247	0.0431	0.003	0.1077	0.034	0.0088	0.0076	0.0025	9e-04	0.0272	0.0164	0.0439	0.0669	0.0429	0.0863	0.0026
3	rs7640149	197762623	NA	NA	NA	NA	4.42001552167513	6.20477116299985	0.0122	0.0196	0.0281	0.0056	0.1403	0.0088	0.0078	0.0639	0.0013	0.0904	0.1245	0.0431	0.0031	0.1076	0.0341	0.0088	0.0077	0.0028	9e-04	0.0272	0.0163	0.044	0.0669	0.043	0.0857	0.0026
3	rs79366959	197769542	NA	NA	NA	NA	4.47964214462749	6.21479304751182	0.0122	0.0196	0.0282	0.0056	0.1402	0.0088	0.0078	0.0638	0.0013	0.0903	0.1243	0.0432	0.0032	0.1076	0.0341	0.0088	0.0078	0.003	0.001	0.0271	0.0163	0.044	0.0669	0.043	0.0857	0.0026
3	rs115095724	197771001	NA	NA	NA	NA	4.50565980424611	6.22942691747116	0.0122	0.0196	0.0282	0.0056	0.1402	0.0088	0.0078	0.0638	0.0013	0.0903	0.1243	0.0432	0.0032	0.1076	0.0341	0.0088	0.0078	0.003	0.001	0.0271	0.0163	0.044	0.0669	0.0431	0.0857	0.0026
3	rs75374303	197772162	NA	NA	NA	NA	4.53622578710787	6.25529231393729	0.0122	0.0196	0.0282	0.0056	0.1402	0.0088	0.0078	0.0638	0.0013	0.0903	0.1243	0.0432	0.0032	0.1076	0.0341	0.0088	0.0078	0.0031	0.001	0.0271	0.0163	0.044	0.0669	0.0431	0.0857	0.0026
3	rs73213901	197774485	NA	NA	NA	NA	4.55879591436469	6.25408911574744	0.0122	0.0196	0.0282	0.0057	0.1402	0.0088	0.0078	0.0638	0.0013	0.0903	0.1242	0.0432	0.0032	0.1076	0.0341	0.0088	0.0078	0.0031	0.001	0.0271	0.0163	0.044	0.0669	0.0431	0.0857	0.0026
3	rs34642478	197779183	NA	NA	NA	NA	4.6794481497327	6.29019166886026	0.0122	0.0197	0.0282	0.0057	0.1401	0.0087	0.0078	0.0638	0.0013	0.0903	0.1241	0.0432	0.0032	0.1075	0.0341	0.0088	0.0079	0.0033	0.001	0.027	0.0163	0.044	0.0669	0.0431	0.0857	0.0026
3	rs12636087	197780227	NA	NA	NA	NA	4.72126169200781	6.29701256959227	0.0122	0.0197	0.0282	0.0057	0.1401	0.0087	0.0078	0.0638	0.0013	0.0903	0.1241	0.0432	0.0033	0.1075	0.0341	0.0088	0.0079	0.0033	0.001	0.027	0.0163	0.044	0.0669	0.0431	0.0857	0.0026
3	rs73891826	197785811	NA	NA	NA	NA	4.81574584298753	6.36705494417115	0.0122	0.0197	0.0283	0.0057	0.1401	0.0088	0.0079	0.0637	0.0013	0.0902	0.124	0.0432	0.0033	0.1075	0.0341	0.0088	0.0079	0.0034	0.001	0.027	0.0163	0.044	0.0669	0.0431	0.0857	0.0026
3	rs79061871	197792583	NA	NA	NA	NA	4.87334340952461	6.36906263166056	0.0122	0.0197	0.0283	0.0057	0.14	0.0088	0.0079	0.0637	0.0013	0.0902	0.124	0.0432	0.0033	0.1075	0.0341	0.0089	0.0079	0.0035	0.001	0.027	0.0163	0.044	0.0668	0.0431	0.0857	0.0026
3	rs34391019	197794027	NA	NA	NA	NA	4.89315396365363	6.37849931330096	0.0122	0.0197	0.0283	0.0057	0.14	0.0088	0.0079	0.0637	0.0013	0.0902	0.124	0.0432	0.0033	0.1075	0.0341	0.0089	0.0079	0.0035	0.001	0.027	0.0163	0.044	0.0668	0.0431	0.0857	0.0026
3	rs58082632	197804058	NA	NA	NA	NA	4.94434900180923	6.39757622173785	0.0122	0.0197	0.0283	0.0057	0.14	0.0088	0.0079	0.0637	0.0013	0.0902	0.1239	0.0432	0.0034	0.1075	0.0341	0.0089	0.0079	0.0036	0.001	0.027	0.0163	0.044	0.0668	0.0431	0.0857	0.0026
3	rs9879842	197813975	NA	NA	NA	NA	5.25372848027085	6.38633043928261	0.0122	0.0197	0.0282	0.0057	0.1399	0.0088	0.0079	0.0637	0.0014	0.0902	0.1237	0.0432	0.0035	0.1074	0.0341	0.0089	0.0079	0.004	0.001	0.0269	0.0163	0.0439	0.0667	0.0431	0.0857	0.0026
3	rs61791886	197821958	NA	NA	NA	NA	5.27331202414685	6.36324045129629	0.0122	0.0197	0.0282	0.0057	0.1399	0.0088	0.0079	0.0637	0.0014	0.0901	0.1237	0.0432	0.0035	0.1074	0.0341	0.0089	0.008	0.004	0.001	0.0269	0.0163	0.0439	0.0666	0.0431	0.0857	0.0026
3	rs1880346	197822511	NA	NA	NA	NA	5.27974616997779	6.38311759424743	0.0122	0.0197	0.0282	0.0057	0.1399	0.0088	0.0079	0.0637	0.0014	0.0901	0.1237	0.0432	0.0035	0.1074	0.0341	0.0089	0.008	0.004	0.001	0.0269	0.0163	0.0439	0.0666	0.0431	0.0857	0.0026
3	rs75691219	197836412	NA	NA	NA	NA	5.33436386837413	6.41685768271142	0.0122	0.0197	0.0282	0.0057	0.1399	0.0088	0.0079	0.0636	0.0014	0.0901	0.1236	0.0432	0.0035	0.1074	0.0342	0.0089	0.008	0.004	0.001	0.0269	0.0163	0.0439	0.0666	0.0431	0.0857	0.0026
3	rs73217937	197840071	NA	NA	NA	NA	5.34022878955773	6.40199455819735	0.0122	0.0197	0.0282	0.0057	0.1399	0.0088	0.0079	0.0636	0.0014	0.0901	0.1236	0.0432	0.0035	0.1074	0.0342	0.0089	0.008	0.004	0.001	0.0269	0.0163	0.044	0.0666	0.0431	0.0857	0.0026
4	rs13125929	71566	1.02	0.110678017971113	0.73	1.06399829815523	3.41600001930259	1.73208199127827	0.0148	0.0096	0.0212	0.0087	0.1417	0.0106	0.0098	0.0494	0.0016	0.1002	0.1135	0.0273	0.0051	0.1419	0.0335	0.0072	0.012	0.0055	0.002	0.0384	0.0258	0.031	0.072	0.0197	0.0914	0.0028
4	rs74579592	77791	1.02	0.110678017971113	0.73	1.06399829815523	3.51647375829652	2.01394067729589	0.0148	0.0096	0.0212	0.0087	0.1417	0.0106	0.0098	0.0494	0.0016	0.1002	0.1135	0.0273	0.0051	0.1419	0.0335	0.0072	0.012	0.0055	0.002	0.0384	0.0258	0.031	0.072	0.0197	0.0914	0.0028
4	rs28716751	81303	1.02	0.110678017971113	0.73	1.06399829815523	3.66020472321226	2.42457421585606	0.0149	0.0096	0.0213	0.0087	0.1417	0.0106	0.0098	0.0494	0.0016	0.1002	0.1135	0.0273	0.0051	0.1419	0.0335	0.0072	0.012	0.0055	0.002	0.0384	0.0258	0.031	0.072	0.0197	0.0914	0.0028
4	rs77300697	84414	1.01	0.127260826833158	0.73	1.06399829815523	3.67914872143496	2.48457552502959	0.0149	0.0096	0.0213	0.0086	0.1417	0.0106	0.0098	0.0494	0.0016	0.1002	0.1135	0.0273	0.0051	0.142	0.0335	0.0072	0.012	0.0055	0.002	0.0384	0.0258	0.031	0.072	0.0197	0.0914	0.0028
4	rs3789149	86798	1.01	0.127260826833158	0.73	1.06399829815523	3.69130280165669	2.53809813014683	0.0149	0.0096	0.0213	0.0086	0.1417	0.0106	0.0098	0.0494	0.0016	0.1002	0.1135	0.0273	0.0051	0.142	0.0335	0.0072	0.012	0.0055	0.002	0.0384	0.0258	0.031	0.072	0.0197	0.0914	0.0028
4	rs2006748	87113	1.01	0.127260826833158	0.73	1.06399829815523	3.69157004605308	2.53976134840244	0.0149	0.0096	0.0213	0.0086	0.1417	0.0106	0.0098	0.0494	0.0016	0.1002	0.1135	0.0273	0.0051	0.142	0.0335	0.0072	0.012	0.0055	0.002	0.0384	0.0258	0.031	0.072	0.0197	0.0914	0.0028
4	rs73213542	92231	1.01	0.127260826833158	0.73	1.06399829815523	3.69237181063127	2.54031578325497	0.0149	0.0096	0.0212	0.0086	0.1417	0.0106	0.0098	0.0494	0.0016	0.1002	0.1135	0.0273	0.0051	0.142	0.0335	0.0072	0.012	0.0055	0.002	0.0384	0.0258	0.031	0.072	0.0196	0.0914	0.0028
4	rs116108144	94436	1.01	0.127260826833158	0.73	1.06399829815523	3.69918870941084	2.55732541239954	0.0149	0.0096	0.0212	0.0086	0.1417	0.0106	0.0098	0.0494	0.0016	0.1003	0.1135	0.0273	0.0051	0.142	0.0335	0.0072	0.012	0.0055	0.002	0.0384	0.0258	0.031	0.072	0.0196	0.0914	0.0028
4	rs73213545	94481	1.01	0.127260826833158	0.74	0.985826031678479	3.69878762130532	2.55603072900455	0.0149	0.0096	0.0212	0.0086	0.1417	0.0106	0.0098	0.0494	0.0016	0.1003	0.1135	0.0273	0.0051	0.142	0.0335	0.0072	0.012	0.0055	0.002	0.0384	0.0258	0.031	0.072	0.0196	0.0914	0.0028
4	rs61792228	95710	1.01	0.127260826833158	0.74	0.985826031678479	3.68235313982335	2.53551115927659	0.015	0.0096	0.0212	0.0086	0.1417	0.0106	0.0098	0.0494	0.0016	0.1003	0.1135	0.0273	0.0051	0.142	0.0335	0.0072	0.012	0.0055	0.002	0.0384	0.0258	0.031	0.072	0.0196	0.0914	0.0028
4	rs61792235	107930	1.01	0.127260826833158	0.74	0.985826031678479	3.67154125665123	2.57471865427755	0.015	0.0096	0.0211	0.0086	0.1418	0.0105	0.0097	0.0494	0.0015	0.1004	0.1135	0.0273	0.0051	0.142	0.0335	0.0072	0.0119	0.0055	0.002	0.0384	0.0258	0.031	0.072	0.0196	0.0915	0.0028
4	rs77068144	117932	1	0.145626599290586	0.74	0.985826031678479	3.67487733889153	2.6357033249639	0.0151	0.0095	0.0209	0.0086	0.1418	0.0105	0.0097	0.0495	0.0015	0.1005	0.1136	0.0272	0.0051	0.1421	0.0335	0.0072	0.0119	0.0054	0.002	0.0384	0.0258	0.0309	0.072	0.0196	0.0916	0.0027
4	rs9996597	121652	1	0.145626599290586	0.74	0.985826031678479	3.66033803891593	2.63143455107941	0.0151	0.0095	0.0209	0.0086	0.1418	0.0105	0.0097	0.0495	0.0015	0.1005	0.1136	0.0272	0.0051	0.1421	0.0335	0.0072	0.0119	0.0054	0.002	0.0384	0.0258	0.0309	0.072	0.0195	0.0916	0.0027
4	rs116009033	124638	1	0.145626599290586	0.74	0.985826031678479	3.64102103432963	2.59768411123113	0.0151	0.0095	0.0209	0.0086	0.1418	0.0105	0.0097	0.0495	0.0015	0.1005	0.1136	0.0272	0.0051	0.1421	0.0335	0.0072	0.0119	0.0054	0.0019	0.0384	0.0258	0.0309	0.072	0.0195	0.0916	0.0027
4	rs116600966	142647	0.99	0.165875049708709	0.74	0.985826031678479	3.58893811842076	2.58953233563268	0.0151	0.0095	0.0208	0.0086	0.1419	0.0105	0.0097	0.0495	0.0015	0.1006	0.1136	0.0272	0.005	0.1422	0.0334	0.0072	0.0119	0.0054	0.0019	0.0385	0.0259	0.0309	0.072	0.0195	0.0916	0.0027
4	rs73075705	151255	0.99	0.165875049708709	0.74	0.985826031678479	3.58973376161743	2.58768007912882	0.0151	0.0095	0.0207	0.0086	0.1419	0.0105	0.0096	0.0495	0.0015	0.1006	0.1136	0.0272	0.005	0.1422	0.0334	0.0072	0.0119	0.0054	0.0019	0.0385	0.0259	0.0309	0.072	0.0195	0.0916	0.0027
4	rs61794965	171669	0.99	0.165875049708709	0.74	0.985826031678479	3.47014257652928	2.51814964831772	0.0151	0.0094	0.0206	0.0086	0.1421	0.0104	0.0096	0.0496	0.0015	0.1008	0.1137	0.0271	0.005	0.1424	0.0334	0.0072	0.0119	0.0053	0.0019	0.0385	0.0259	0.0309	0.0721	0.0194	0.0917	0.0026
4	rs56128594	182122	0.99	0.165875049708709	0.74	0.985826031678479	3.442714022404	2.50504562772204	0.0151	0.0094	0.0205	0.0086	0.1422	0.0104	0.0095	0.0496	0.0014	0.1008	0.1138	0.0271	0.005	0.1425	0.0334	0.0072	0.0119	0.0053	0.0019	0.0386	0.0259	0.0308	0.0721	0.0194	0.0918	0.0026
4	rs74497208	185552	0.99	0.165875049708709	0.74	0.985826031678479	3.40135815926115	2.50154030739587	0.0152	0.0094	0.0205	0.0086	0.1422	0.0104	0.0095	0.0496	0.0014	0.1008	0.1138	0.0271	0.005	0.1425	0.0334	0.0071	0.0119	0.0053	0.0019	0.0386	0.0259	0.0308	0.0721	0.0194	0.0918	0.0026
4	rs56249153	217627	0.98	0.188103243221556	0.74	0.985826031678479	2.87921327938816	2.17592154061706	0.0157	0.0092	0.0198	0.0084	0.1432	0.0102	0.0092	0.0497	0.0012	0.1012	0.1145	0.0268	0.0048	0.1429	0.0332	0.007	0.0117	0.0049	0.0017	0.0388	0.0261	0.0307	0.0722	0.0189	0.0921	0.0024
4	rs11724417	223352	0.98	0.188103243221556	0.74	0.985826031678479	2.94744931580862	2.21694290995824	0.0157	0.0092	0.0198	0.0084	0.1433	0.0102	0.0092	0.0498	0.0012	0.1012	0.1145	0.0268	0.0048	0.1429	0.0332	0.007	0.0117	0.0049	0.0017	0.0388	0.0261	0.0307	0.0721	0.0189	0.0921	0.0023
4	rs11726829	224948	0.98	0.188103243221556	0.74	0.985826031678479	2.94757472130256	2.22494082164675	0.0157	0.0092	0.0198	0.0084	0.1433	0.0102	0.0092	0.0498	0.0012	0.1013	0.1145	0.0268	0.0048	0.1429	0.0332	0.007	0.0117	0.0049	0.0017	0.0388	0.0261	0.0307	0.0721	0.0188	0.0921	0.0023
4	rs12503763	230237	0.98	0.188103243221556	0.74	0.985826031678479	2.90440314627776	2.19841658586195	0.0157	0.0092	0.0198	0.0084	0.1433	0.0102	0.0092	0.0498	0.0012	0.1013	0.1145	0.0268	0.0048	0.1429	0.0332	0.007	0.0117	0.0049	0.0017	0.0388	0.0261	0.0307	0.0721	0.0188	0.0921	0.0023
4	rs113950039	245447	0.98	0.188103243221556	0.74	0.985826031678479	2.93328859886011	2.10230127718947	0.0157	0.0092	0.0197	0.0084	0.1434	0.0101	0.0092	0.0498	0.0012	0.1013	0.1146	0.0268	0.0047	0.143	0.0332	0.007	0.0117	0.0048	0.0016	0.0388	0.0261	0.0307	0.0722	0.0187	0.0922	0.0023
4	rs73213590	251893	0.98	0.188103243221556	0.74	0.985826031678479	2.89279777431102	2.13934118831827	0.0157	0.0092	0.0197	0.0084	0.1433	0.0101	0.0092	0.0498	0.0012	0.1013	0.1146	0.0268	0.0047	0.1431	0.0332	0.007	0.0117	0.0048	0.0016	0.0389	0.0262	0.0307	0.0722	0.0187	0.0921	0.0023
4	rs114218307	253008	0.98	0.188103243221556	0.74	0.985826031678479	2.8905531597384	2.15635365386732	0.0157	0.0092	0.0197	0.0084	0.1433	0.0101	0.0092	0.0498	0.0012	0.1013	0.1146	0.0268	0.0047	0.1431	0.0332	0.007	0.0117	0.0048	0.0016	0.0389	0.0262	0.0307	0.0722	0.0187	0.0921	0.0023
4	rs73793597	255905	0.98	0.188103243221556	0.74	0.985826031678479	2.93742195698928	2.13934118831827	0.0152	0.0091	0.0196	0.0084	0.1436	0.0101	0.0092	0.0499	0.0012	0.1008	0.1149	0.0268	0.0047	0.1433	0.0332	0.007	0.0116	0.0048	0.0016	0.039	0.0262	0.0306	0.0723	0.0187	0.0921	0.0023
4	rs73213593	256851	0.98	0.188103243221556	0.74	0.985826031678479	2.94393859827317	2.13680892920984	0.0152	0.0091	0.0196	0.0084	0.1436	0.0101	0.0092	0.05	0.0012	0.1008	0.1149	0.0268	0.0047	0.1434	0.0332	0.007	0.0116	0.0048	0.0016	0.039	0.0262	0.0306	0.0723	0.0187	0.0921	0.0023
4	rs7657860	258512	0.98	0.188103243221556	0.74	0.985826031678479	2.93341382698507	2.10049664272846	0.0152	0.0091	0.0196	0.0084	0.1436	0.0101	0.0092	0.05	0.0012	0.1008	0.1149	0.0268	0.0047	0.1434	0.0332	0.007	0.0116	0.0048	0.0016	0.039	0.0262	0.0306	0.0723	0.0187	0.0921	0.0023
4	rs150738695	265547	0.98	0.188103243221556	0.74	0.985826031678479	2.93378952079482	2.06930918884928	0.0152	0.0091	0.0196	0.0084	0.1436	0.0101	0.0092	0.05	0.0012	0.1008	0.1149	0.0268	0.0047	0.1434	0.0332	0.007	0.0116	0.0048	0.0016	0.039	0.0262	0.0306	0.0723	0.0186	0.0921	0.0023
4	rs11723615	276983	0.98	0.188103243221556	0.74	0.985826031678479	2.93742195698928	2.05868728126809	0.0152	0.0091	0.0196	0.0084	0.1436	0.0101	0.0092	0.05	0.0012	0.1008	0.1149	0.0268	0.0047	0.1434	0.0332	0.007	0.0116	0.0048	0.0016	0.039	0.0262	0.0306	0.0724	0.0186	0.0921	0.0023
4	rs11723261	282499	0.98	0.188103243221556	0.74	0.985826031678479	2.95447443479523	2.03135630209629	0.0152	0.0091	0.0196	0.0084	0.1436	0.0101	0.0092	0.0501	0.0012	0.1008	0.1149	0.0268	0.0047	0.1434	0.0332	0.007	0.0117	0.0048	0.0016	0.039	0.0262	0.0306	0.0724	0.0186	0.092	0.0023
4	rs13111233	283883	0.98	0.188103243221556	0.74	0.985826031678479	2.90789992281783	1.98579585369161	0.0151	0.0091	0.0196	0.0084	0.1436	0.0101	0.0092	0.0501	0.0011	0.1008	0.1149	0.0268	0.0047	0.1434	0.0332	0.007	0.0116	0.0048	0.0016	0.039	0.0262	0.0306	0.0724	0.0186	0.092	0.0023
4	rs112132883	289272	0.98	0.188103243221556	0.74	0.985826031678479	2.77602864668679	1.73260895865813	0.0152	0.0091	0.0195	0.0083	0.1437	0.0101	0.0092	0.0501	0.0011	0.1008	0.1149	0.0268	0.0047	0.1435	0.0332	0.007	0.0116	0.0048	0.0016	0.039	0.0262	0.0306	0.0725	0.0186	0.092	0.0022
4	rs115869462	296170	0.98	0.188103243221556	0.74	0.985826031678479	2.61413569752739	1.64528820251159	0.0152	0.0091	0.0195	0.0083	0.1437	0.0101	0.0092	0.0502	0.0011	0.1008	0.115	0.0267	0.0047	0.1435	0.0332	0.007	0.0116	0.0048	0.0016	0.039	0.0262	0.0306	0.0725	0.0185	0.0921	0.0022
4	rs115429563	300501	0.98	0.188103243221556	0.74	0.985826031678479	2.55638805823527	1.60041054513543	0.0152	0.0091	0.0194	0.0083	0.1437	0.0101	0.0091	0.0502	0.0011	0.1008	0.115	0.0267	0.0047	0.1435	0.0332	0.0069	0.0116	0.0047	0.0016	0.039	0.0262	0.0306	0.0725	0.0185	0.0921	0.0022
4	rs73791827	315279	0.96	0.238871757466757	0.74	0.985826031678479	2.38874527740359	1.48581253334118	0.0153	0.0093	0.0192	0.0082	0.144	0.0099	0.009	0.0503	0.0011	0.1009	0.1156	0.0264	0.0046	0.1436	0.0331	0.0069	0.0114	0.0047	0.0015	0.039	0.0263	0.0305	0.0725	0.0182	0.0924	0.0021
4	rs60533229	320771	0.83	0.81451029553121	0.74	0.985826031678479	1.52358083185613	0.740931233259208	0.0167	0.0108	0.0162	0.0067	0.1472	0.0087	0.0078	0.0516	7e-04	0.1018	0.1215	0.0235	0.0042	0.1442	0.0323	0.006	0.0102	0.0039	9e-04	0.04	0.027	0.0297	0.0716	0.0159	0.0953	0.0013
4	rs73217585	322759	0.81	0.946104684087093	0.74	0.985826031678479	1.36181232591151	0.474349628098756	0.017	0.0111	0.0156	0.0064	0.1478	0.0084	0.0075	0.0519	6e-04	0.102	0.1225	0.0229	0.0041	0.1443	0.0321	0.0058	0.01	0.0039	8e-04	0.0401	0.0271	0.0295	0.0715	0.0155	0.0958	0.0013
4	rs61792130	328906	0.81	0.946104684087093	0.74	0.985826031678479	1.38250394114769	0.497612594724942	0.017	0.0111	0.0156	0.0064	0.1478	0.0084	0.0075	0.0519	6e-04	0.102	0.1225	0.0229	0.0041	0.1443	0.0322	0.0058	0.01	0.0039	8e-04	0.0401	0.0271	0.0295	0.0714	0.0155	0.0959	0.0013
4	Affx-36738809	343192	0.81	0.946104684087093	0.74	0.985826031678479	1.40762479131191	0.542731565370679	0.017	0.0111	0.0156	0.0064	0.1478	0.0084	0.0075	0.0519	6e-04	0.1021	0.1225	0.0229	0.0041	0.1438	0.0322	0.0057	0.01	0.0039	8e-04	0.0404	0.0271	0.0295	0.0715	0.0155	0.0959	0.0013
4	rs61450142	344236	0.81	0.946104684087093	0.73	1.06399829815523	1.40988116864942	0.545811355570386	0.017	0.0111	0.0156	0.0064	0.1479	0.0084	0.0075	0.0519	6e-04	0.1021	0.1225	0.0229	0.0041	0.1438	0.0322	0.0057	0.01	0.0039	8e-04	0.0404	0.0271	0.0295	0.0715	0.0155	0.0959	0.0013
4	rs17329078	347194	0.81	0.946104684087093	0.73	1.06399829815523	1.42344760078823	0.555217097975813	0.017	0.0111	0.0155	0.0064	0.1478	0.0084	0.0075	0.0519	6e-04	0.1021	0.1225	0.0229	0.0042	0.1438	0.0323	0.0058	0.01	0.0039	8e-04	0.0404	0.0271	0.0295	0.0715	0.0155	0.0959	0.0013
4	rs7682616	352955	0.81	0.946104684087093	0.73	1.06399829815523	1.46572850350639	0.575848403187453	0.017	0.0111	0.0156	0.0064	0.1478	0.0084	0.0075	0.0519	6e-04	0.1021	0.1225	0.0229	0.0042	0.1439	0.0323	0.0058	0.01	0.0038	8e-04	0.0404	0.0271	0.0295	0.0715	0.0155	0.0959	0.0013
4	rs56048545	352968	0.81	0.946104684087093	0.73	1.06399829815523	1.46562895269165	0.575138833138321	0.017	0.0111	0.0156	0.0064	0.1478	0.0084	0.0075	0.0519	6e-04	0.1021	0.1225	0.0229	0.0042	0.1439	0.0323	0.0058	0.01	0.0038	8e-04	0.0404	0.0271	0.0295	0.0715	0.0155	0.0959	0.0013
4	rs76858807	363273	0.81	0.946104684087093	0.73	1.06399829815523	1.4852883338875	0.567771912142077	0.0171	0.0111	0.0156	0.0064	0.1479	0.0084	0.0075	0.0519	5e-04	0.1021	0.1225	0.0228	0.0042	0.1439	0.0323	0.0058	0.01	0.0038	8e-04	0.0404	0.0271	0.0295	0.0715	0.0155	0.0959	0.0013
4	rs73792168	385233	0.81	0.946104684087093	0.73	1.06399829815523	1.58265242064369	0.544690933577275	0.0171	0.0111	0.0156	0.0064	0.148	0.0084	0.0075	0.0519	5e-04	0.102	0.1225	0.0229	0.0042	0.144	0.0323	0.0057	0.01	0.0038	8e-04	0.0404	0.027	0.0294	0.0715	0.0155	0.0959	0.0012
4	rs78305611	391983	0.81	0.946104684087093	0.74	0.985826031678479	1.60420217762965	0.573294943497566	0.0171	0.0111	0.0155	0.0064	0.1481	0.0084	0.0075	0.052	5e-04	0.102	0.1225	0.0229	0.0042	0.144	0.0323	0.0058	0.01	0.0038	8e-04	0.0404	0.027	0.0294	0.0715	0.0154	0.0958	0.0012
4	rs116620086	393390	0.81	0.946104684087093	0.74	0.985826031678479	1.60132284236052	0.573011395596512	0.0171	0.0111	0.0155	0.0064	0.1481	0.0084	0.0075	0.052	5e-04	0.102	0.1225	0.0229	0.0042	0.144	0.0323	0.0057	0.01	0.0038	8e-04	0.0404	0.027	0.0294	0.0715	0.0154	0.0958	0.0012
4	rs60213605	395206	0.81	0.946104684087093	0.75	0.911329023803182	1.61976188380511	0.587658017895726	0.0171	0.0111	0.0155	0.0064	0.1481	0.0084	0.0075	0.052	5e-04	0.102	0.1225	0.0229	0.0042	0.144	0.0323	0.0057	0.01	0.0038	8e-04	0.0404	0.027	0.0294	0.0715	0.0154	0.0958	0.0012
4	rs114003099	402076	0.81	0.946104684087093	0.75	0.911329023803182	1.64190501724796	0.614185321953066	0.0171	0.0111	0.0155	0.0064	0.1481	0.0084	0.0075	0.052	5e-04	0.102	0.1225	0.0229	0.0042	0.1441	0.0323	0.0057	0.01	0.0038	8e-04	0.0401	0.027	0.0294	0.0715	0.0154	0.096	0.0012
4	rs3817341	410323	0.81	0.946104684087093	0.75	0.911329023803182	1.68724350155669	0.583667595957044	0.0171	0.0111	0.0155	0.0064	0.1483	0.0084	0.0075	0.052	5e-04	0.102	0.1225	0.0229	0.0042	0.1442	0.0323	0.0056	0.01	0.0039	8e-04	0.0401	0.0271	0.0294	0.0715	0.0154	0.096	0.0012
4	rs59508097	420389	0.81	0.946104684087093	0.76	0.840461917458717	1.77548190573024	0.595229135565897	0.0171	0.0111	0.0154	0.0064	0.1484	0.0084	0.0075	0.0521	5e-04	0.1021	0.1224	0.0229	0.0042	0.1442	0.0324	0.0055	0.0101	0.0039	8e-04	0.0401	0.0271	0.0293	0.0716	0.0154	0.0959	0.0012
4	rs17777103	427656	0.81	0.946104684087093	0.76	0.840461917458717	1.81669152774519	0.617069716085062	0.0171	0.0112	0.0154	0.0064	0.1485	0.0084	0.0075	0.0521	5e-04	0.1021	0.1224	0.0229	0.0042	0.1442	0.0323	0.0054	0.0101	0.0039	8e-04	0.0401	0.0271	0.0293	0.0716	0.0154	0.0959	0.0012
4	rs61793704	436067	0.81	0.946104684087093	0.76	0.840461917458717	1.84124960843976	0.641277375192721	0.0171	0.0112	0.0153	0.0064	0.1485	0.0084	0.0075	0.0522	5e-04	0.1021	0.1224	0.0229	0.0041	0.1442	0.0323	0.0053	0.0101	0.0039	8e-04	0.0401	0.0271	0.0293	0.0716	0.0154	0.0959	0.0012
4	rs114734668	437221	0.81	0.946104684087093	0.76	0.840461917458717	1.84070983915006	0.641277375192721	0.0171	0.0112	0.0153	0.0064	0.1485	0.0084	0.0075	0.0522	5e-04	0.1021	0.1224	0.0229	0.0041	0.1442	0.0323	0.0053	0.0101	0.0039	8e-04	0.0401	0.0271	0.0293	0.0716	0.0154	0.0959	0.0012
4	rs72501950	437831	0.81	0.946104684087093	0.76	0.840461917458717	1.84092574034635	0.642588131167995	0.0171	0.0112	0.0153	0.0064	0.1485	0.0084	0.0075	0.0522	5e-04	0.1021	0.1224	0.0229	0.0041	0.1443	0.0323	0.0053	0.0101	0.0039	8e-04	0.0401	0.0271	0.0293	0.0716	0.0154	0.0959	0.0012
4	rs74727390	445814	0.81	0.946104684087093	0.76	0.840461917458717	1.83995425342876	0.643170888784072	0.0171	0.0112	0.0153	0.0064	0.1485	0.0084	0.0075	0.0522	5e-04	0.1021	0.1224	0.0229	0.0041	0.1443	0.0323	0.0053	0.0101	0.0039	8e-04	0.0401	0.0272	0.0293	0.0716	0.0154	0.0959	0.0012
4	rs7662652	447595	0.81	0.946104684087093	0.76	0.840461917458717	1.85238092752804	0.630088683760135	0.0171	0.0112	0.0153	0.0064	0.1486	0.0084	0.0074	0.0522	5e-04	0.1021	0.1224	0.0229	0.0041	0.1443	0.0323	0.0053	0.0101	0.0039	8e-04	0.0401	0.0272	0.0293	0.0716	0.0154	0.0959	0.0012
4	rs4690261	447984	0.81	0.946104684087093	0.76	0.840461917458717	1.87102030484016	0.655436954114355	0.017	0.0112	0.0153	0.0065	0.1486	0.0085	0.0074	0.0522	5e-04	0.1021	0.1224	0.0229	0.0042	0.1442	0.0322	0.0054	0.0102	0.0039	7e-04	0.0401	0.0273	0.0293	0.0715	0.0154	0.0959	0.0011
4	rs78819436	470312	0.8	1.01658215824445	0.75	0.911329023803182	1.81647660857238	0.595372209654372	0.017	0.0113	0.0151	0.0064	0.1486	0.0084	0.0074	0.0521	5e-04	0.102	0.1227	0.0227	0.0042	0.1441	0.0319	0.0054	0.0101	0.0039	8e-04	0.0403	0.0275	0.0292	0.0713	0.0154	0.0963	0.0012
4	rs6599350	473898	0.8	1.01658215824445	0.75	0.911329023803182	1.79706279514491	0.636476601988483	0.017	0.0114	0.015	0.0064	0.1486	0.0084	0.0074	0.0521	5e-04	0.102	0.1228	0.0227	0.0042	0.144	0.0318	0.0054	0.0101	0.0039	8e-04	0.0404	0.0276	0.0292	0.0712	0.0154	0.0965	0.0012
4	rs13102358	475468	0.8	1.01658215824445	0.75	0.911329023803182	1.76525738940686	0.616492582190746	0.017	0.0114	0.015	0.0064	0.1487	0.0084	0.0074	0.0521	5e-04	0.1019	0.1228	0.0226	0.0043	0.1441	0.0317	0.0053	0.0101	0.0039	8e-04	0.0404	0.0276	0.0292	0.0713	0.0154	0.0965	0.0012
4	rs116356229	498972	0.8	1.01658215824445	0.75	0.911329023803182	1.58009394812478	0.461551425041483	0.017	0.0114	0.0148	0.0064	0.1485	0.0083	0.0073	0.0522	5e-04	0.1018	0.1232	0.0224	0.0043	0.1442	0.0313	0.0053	0.01	0.004	8e-04	0.0404	0.0278	0.0292	0.0714	0.0153	0.0965	0.0012
4	rs60193843	505391	0.8	1.01658215824445	0.75	0.911329023803182	1.52025012010522	0.435440935232717	0.0175	0.0121	0.014	0.0059	0.1477	0.0079	0.0067	0.0529	7e-04	0.1014	0.125	0.022	0.0049	0.1455	0.0293	0.0048	0.0097	0.0047	0.0012	0.0404	0.0283	0.0292	0.071	0.0148	0.0965	0.0014
4	rs11730564	514201	0.8	1.01658215824445	0.75	0.911329023803182	1.51128052180124	0.205136415540656	0.0179	0.0127	0.013	0.0057	0.1468	0.0075	0.0062	0.0535	9e-04	0.1022	0.1266	0.0212	0.0054	0.1465	0.027	0.0042	0.0092	0.0053	0.0017	0.0409	0.0289	0.0292	0.0704	0.0141	0.0968	0.0018
4	rs77516519	515243	0.8	1.01658215824445	0.75	0.911329023803182	1.52196561032102	0.218342775061916	0.0179	0.0127	0.013	0.0057	0.1468	0.0075	0.0062	0.0535	9e-04	0.1022	0.1267	0.0211	0.0054	0.1465	0.0269	0.0042	0.0092	0.0053	0.0017	0.041	0.0289	0.0292	0.0704	0.0141	0.0968	0.0018
4	rs13115344	515489	0.8	1.01658215824445	0.76	0.840461917458717	1.53844977157611	0.21245149490782	0.0179	0.0128	0.013	0.0056	0.1468	0.0075	0.0062	0.0535	9e-04	0.1022	0.1267	0.0211	0.0054	0.1465	0.0269	0.0042	0.0092	0.0053	0.0017	0.041	0.0289	0.0292	0.0704	0.0141	0.0968	0.0018
4	rs114314362	516585	0.8	1.01658215824445	0.76	0.840461917458717	1.55509992151603	0.244432118962801	0.0179	0.0128	0.013	0.0056	0.1469	0.0075	0.0062	0.0536	0.001	0.1022	0.1267	0.0211	0.0054	0.1466	0.0269	0.0042	0.0092	0.0054	0.0016	0.0409	0.0289	0.0291	0.0704	0.0141	0.0968	0.0019
4	rs1135945	516586	0.8	1.01658215824445	0.75	0.911329023803182	1.55499819987817	0.245213689870004	0.0179	0.0128	0.013	0.0056	0.1469	0.0075	0.0062	0.0536	0.001	0.1022	0.1267	0.0211	0.0054	0.1466	0.0269	0.0042	0.0092	0.0054	0.0016	0.0409	0.0289	0.0291	0.0704	0.0141	0.0968	0.0019
4	rs7666425	517461	0.8	1.01658215824445	0.75	0.911329023803182	1.54108510034423	0.231816804768686	0.0179	0.0128	0.013	0.0057	0.1468	0.0075	0.0062	0.0536	0.001	0.1021	0.1268	0.0211	0.0054	0.1465	0.0268	0.0042	0.0092	0.0054	0.0016	0.041	0.0289	0.0291	0.0703	0.0141	0.0968	0.0019
4	rs114367004	519851	0.8	1.01658215824445	0.75	0.911329023803182	1.52398473454457	0.218773296089836	0.018	0.0129	0.0129	0.0057	0.1468	0.0075	0.0062	0.0536	0.001	0.1021	0.1268	0.0211	0.0054	0.1465	0.0268	0.0042	0.0091	0.0054	0.0016	0.0409	0.029	0.0291	0.0702	0.0141	0.0969	0.0019
4	rs13114026	520853	0.8	1.01658215824445	0.75	0.911329023803182	1.52075460301312	0.218558000785268	0.018	0.0129	0.0129	0.0057	0.1468	0.0075	0.0062	0.0536	0.001	0.102	0.1269	0.021	0.0054	0.1465	0.0268	0.0042	0.0091	0.0054	0.0016	0.0409	0.0291	0.0291	0.0702	0.0141	0.0969	0.0019
4	rs73219262	524119	0.8	1.01658215824445	0.75	0.911329023803182	1.49189617509618	0.230282445948901	0.018	0.013	0.0128	0.0057	0.1466	0.0075	0.0062	0.0538	0.001	0.1019	0.1269	0.021	0.0054	0.1465	0.0267	0.0042	0.0091	0.0054	0.0017	0.041	0.0292	0.029	0.0701	0.014	0.0969	0.002
4	rs34623004	527677	0.8	1.01658215824445	0.75	0.911329023803182	1.46762044115428	0.222119240298046	0.018	0.0132	0.0126	0.0057	0.1463	0.0075	0.0062	0.054	0.0011	0.1017	0.127	0.021	0.0054	0.1465	0.0264	0.0042	0.0092	0.0054	0.0017	0.041	0.0295	0.0288	0.07	0.014	0.097	0.002
4	rs59564702	528497	0.8	1.01658215824445	0.75	0.911329023803182	1.46781964465818	0.218880969822173	0.018	0.0132	0.0126	0.0057	0.1463	0.0075	0.0062	0.054	0.0011	0.1017	0.1271	0.021	0.0054	0.1465	0.0264	0.0042	0.0092	0.0054	0.0017	0.041	0.0295	0.0288	0.07	0.014	0.0971	0.002
4	rs34247702	530350	0.8	1.01658215824445	0.75	0.911329023803182	1.46304150428111	0.223961150903986	0.018	0.0132	0.0126	0.0057	0.1462	0.0075	0.0062	0.0541	0.0011	0.1017	0.1271	0.021	0.0054	0.1465	0.0264	0.0042	0.0092	0.0054	0.0017	0.0411	0.0296	0.0288	0.0699	0.014	0.0971	0.002
4	rs1127410	533001	0.8	1.01658215824445	0.75	0.911329023803182	1.44517462044187	0.240869377161002	0.0181	0.0133	0.0126	0.0057	0.1462	0.0075	0.0062	0.0541	0.0011	0.1016	0.1272	0.021	0.0054	0.1465	0.0263	0.0042	0.0091	0.0054	0.0018	0.0411	0.0297	0.0287	0.0699	0.014	0.0971	0.002
4	rs75215224	536223	0.8	1.01658215824445	0.75	0.911329023803182	1.43637039265526	0.243316969283838	0.0181	0.0133	0.0126	0.0057	0.1462	0.0075	0.0062	0.0541	0.0011	0.1016	0.1272	0.021	0.0054	0.1465	0.0263	0.0042	0.0091	0.0054	0.0018	0.0411	0.0297	0.0287	0.0699	0.014	0.0971	0.002
4	rs77232854	540087	0.8	1.01658215824445	0.75	0.911329023803182	1.43567876899563	0.273982392761181	0.0181	0.0134	0.0125	0.0056	0.1461	0.0074	0.0062	0.0542	0.0011	0.1015	0.1272	0.021	0.0054	0.1465	0.0262	0.0041	0.0091	0.0055	0.0017	0.0412	0.0299	0.0288	0.0699	0.014	0.0969	0.0019
4	rs74327826	548384	0.8	1.01658215824445	0.75	0.911329023803182	1.41754322625561	0.28025007722572	0.0183	0.0136	0.0124	0.0056	0.1459	0.0074	0.0062	0.0543	0.0011	0.1013	0.1275	0.021	0.0055	0.1468	0.0257	0.0041	0.009	0.0055	0.0017	0.0413	0.0302	0.0288	0.07	0.0139	0.0969	0.0019
4	rs114783055	549559	0.8	1.01658215824445	0.75	0.911329023803182	1.4231521659112	0.282582462987247	0.0183	0.0136	0.0124	0.0056	0.1458	0.0074	0.0062	0.0543	0.0011	0.1013	0.1275	0.0209	0.0055	0.1468	0.0256	0.0041	0.009	0.0055	0.0017	0.0413	0.0302	0.0288	0.0699	0.0139	0.0968	0.0019
4	rs74702339	553250	0.8	1.01658215824445	0.75	0.911329023803182	1.44141308057122	0.291734891674382	0.0185	0.0137	0.0122	0.0056	0.1456	0.0074	0.0062	0.0543	0.0011	0.1012	0.1276	0.0209	0.0055	0.1469	0.0255	0.0041	0.009	0.0055	0.0017	0.0412	0.0304	0.0288	0.0703	0.0139	0.0967	0.0018
4	rs35099398	554543	0.8	1.01658215824445	0.75	0.911329023803182	1.42906518008844	0.312345494932485	0.0185	0.0137	0.0122	0.0056	0.1455	0.0074	0.0061	0.0543	0.0011	0.1012	0.1278	0.0208	0.0055	0.147	0.0254	0.0041	0.0089	0.0055	0.0017	0.0412	0.0305	0.029	0.0704	0.0139	0.0966	0.0018
4	rs77060885	554710	0.8	1.01658215824445	0.75	0.911329023803182	1.42876931369459	0.309701196533519	0.0185	0.0137	0.0122	0.0056	0.1454	0.0074	0.0061	0.0543	0.0011	0.1012	0.1279	0.0208	0.0055	0.147	0.0254	0.0041	0.0089	0.0055	0.0017	0.0412	0.0305	0.0291	0.0704	0.0139	0.0966	0.0018
4	rs7655590	561631	0.8	1.01658215824445	0.75	0.911329023803182	1.40723251507013	0.256011788873321	0.0185	0.0139	0.0121	0.0057	0.1446	0.0072	0.0061	0.0543	0.0011	0.1011	0.1285	0.0207	0.0055	0.1469	0.0251	0.004	0.0089	0.0055	0.0017	0.0412	0.0308	0.0302	0.0703	0.0139	0.0961	0.0017
4	rs35839284	562043	0.8	1.01658215824445	0.75	0.911329023803182	1.40988116864942	0.252396086480084	0.0185	0.0139	0.0121	0.0057	0.1446	0.0072	0.0061	0.0543	0.0011	0.1011	0.1285	0.0207	0.0055	0.1469	0.0251	0.004	0.0089	0.0055	0.0017	0.0412	0.0308	0.0302	0.0703	0.0139	0.0962	0.0017
4	rs11727563	566963	0.8	1.01658215824445	0.75	0.911329023803182	1.39939553917183	0.234785201672574	0.0185	0.014	0.0121	0.0057	0.1445	0.0072	0.0061	0.0543	0.0011	0.101	0.1286	0.0207	0.0055	0.147	0.025	0.004	0.0088	0.0055	0.0017	0.0413	0.031	0.0301	0.0703	0.0139	0.0961	0.0017
4	rs116739534	582067	0.81	0.946104684087093	0.75	0.911329023803182	1.41086262132608	0.244432118962801	0.0185	0.0144	0.0119	0.0056	0.1443	0.0071	0.006	0.0546	0.001	0.1006	0.129	0.0206	0.0055	0.1474	0.0246	0.004	0.0088	0.0055	0.0017	0.0413	0.0315	0.0301	0.0703	0.0139	0.0959	0.0017
4	rs78212191	612251	0.81	0.946104684087093	0.75	0.911329023803182	1.38640270475089	0.233464410079361	0.0185	0.0145	0.0118	0.0056	0.1442	0.007	0.0058	0.0548	0.001	0.1006	0.1292	0.0206	0.0055	0.1477	0.0243	0.0039	0.0087	0.0054	0.0016	0.0413	0.0316	0.0301	0.0705	0.0138	0.0959	0.0016
4	rs11248029	614672	0.81	0.946104684087093	0.76	0.840461917458717	1.3814325007586	0.231707098476218	0.0189	0.0144	0.0118	0.0056	0.1442	0.007	0.0058	0.0548	0.001	0.1006	0.1292	0.0205	0.0055	0.1477	0.0242	0.0039	0.0087	0.0054	0.0016	0.0413	0.0316	0.0301	0.0705	0.0138	0.0959	0.0016
4	rs13107358	617843	0.81	0.946104684087093	0.76	0.840461917458717	1.38299106216877	0.245437141713546	0.0189	0.0144	0.0118	0.0056	0.1442	0.007	0.0058	0.0549	0.001	0.1006	0.1293	0.0206	0.0055	0.1478	0.0242	0.0039	0.0086	0.0054	0.0016	0.0413	0.0316	0.0301	0.0705	0.0138	0.0958	0.0016
4	rs77031975	618242	0.81	0.946104684087093	0.76	0.840461917458717	1.38182207950826	0.246107885669138	0.0189	0.0144	0.0118	0.0056	0.1442	0.007	0.0058	0.0549	0.001	0.1006	0.1293	0.0206	0.0055	0.1478	0.0242	0.0039	0.0086	0.0054	0.0016	0.0413	0.0316	0.0301	0.0705	0.0138	0.0958	0.0016
4	rs115501488	621368	0.81	0.946104684087093	0.76	0.840461917458717	1.37753897363362	0.243428411070079	0.0189	0.0144	0.0118	0.0056	0.1441	0.007	0.0058	0.0549	0.001	0.1005	0.1292	0.0206	0.0055	0.1477	0.0242	0.0039	0.0086	0.0054	0.0016	0.0413	0.0316	0.03	0.0705	0.0138	0.0961	0.0016
4	rs115630240	623276	0.81	0.946104684087093	0.76	0.840461917458717	1.3789985645157	0.243762834060844	0.0189	0.0144	0.0118	0.0056	0.1441	0.007	0.0058	0.0549	0.001	0.1004	0.1292	0.0205	0.0055	0.1477	0.0242	0.0039	0.0086	0.0054	0.0016	0.0413	0.0316	0.03	0.0705	0.0138	0.0963	0.0016
4	rs79773693	627238	0.81	0.946104684087093	0.76	0.840461917458717	1.37335802069161	0.239315944137995	0.0189	0.0144	0.0118	0.0056	0.1441	0.007	0.0058	0.0549	0.001	0.1004	0.1292	0.0205	0.0055	0.1477	0.0242	0.0039	0.0086	0.0054	0.0016	0.0413	0.0316	0.0301	0.0705	0.0138	0.0963	0.0016
4	rs115852076	641519	0.81	0.946104684087093	0.76	0.840461917458717	1.30883302945448	0.210003689127119	0.0189	0.0145	0.0117	0.0055	0.1443	0.0068	0.0057	0.0555	0.001	0.1005	0.1286	0.0207	0.0055	0.1478	0.024	0.0039	0.0086	0.0053	0.0017	0.0413	0.0318	0.0301	0.0705	0.0138	0.096	0.0016
4	rs28502612	644704	0.81	0.946104684087093	0.76	0.840461917458717	1.29625953823134	0.215336944165473	0.0189	0.0145	0.0117	0.0055	0.1442	0.0068	0.0057	0.0556	9e-04	0.1006	0.1285	0.0208	0.0056	0.1478	0.024	0.0039	0.0086	0.0053	0.0017	0.0412	0.0319	0.0301	0.0705	0.0138	0.096	0.0016
4	rs73058406	655881	0.81	0.946104684087093	0.76	0.840461917458717	1.31992047030677	0.19025204923699	0.0191	0.0147	0.0115	0.0054	0.1441	0.0067	0.0057	0.0558	9e-04	0.1006	0.1285	0.0207	0.0057	0.1476	0.024	0.0039	0.0085	0.0054	0.0019	0.0412	0.032	0.0301	0.0704	0.0136	0.096	0.0016
4	rs28470912	665737	0.81	0.946104684087093	0.76	0.840461917458717	1.34037135419084	0.198845319840853	0.0192	0.0148	0.0114	0.0054	0.144	0.0067	0.0057	0.0559	9e-04	0.1006	0.1286	0.0207	0.0058	0.1476	0.0237	0.004	0.0084	0.0054	0.002	0.0412	0.0322	0.0302	0.0703	0.0134	0.0961	0.0016
4	rs116608456	669604	0.81	0.946104684087093	0.76	0.840461917458717	1.34066024240465	0.200935053612401	0.0191	0.0149	0.0114	0.0054	0.1439	0.0067	0.0057	0.0559	9e-04	0.1006	0.1286	0.0207	0.0058	0.1475	0.0236	0.004	0.0084	0.0054	0.0021	0.0412	0.0322	0.0302	0.0703	0.0134	0.0961	0.0016
4	rs116594734	670263	0.81	0.946104684087093	0.76	0.840461917458717	1.34567136635955	0.202192406842174	0.0191	0.0149	0.0114	0.0054	0.1439	0.0067	0.0057	0.0559	9e-04	0.1006	0.1286	0.0207	0.0058	0.1475	0.0236	0.004	0.0084	0.0054	0.0021	0.0412	0.0322	0.0302	0.0703	0.0134	0.0961	0.0016
4	rs72613110	672117	0.81	0.946104684087093	0.76	0.840461917458717	1.34403233903829	0.196555111932767	0.0191	0.0149	0.0114	0.0054	0.1439	0.0067	0.0057	0.056	9e-04	0.1005	0.1286	0.0208	0.0058	0.1476	0.0235	0.004	0.0084	0.0054	0.0021	0.0412	0.0323	0.0302	0.0703	0.0133	0.0961	0.0016
4	rs117750622	672675	0.81	0.946104684087093	0.76	0.840461917458717	1.34345403854922	0.204083351998169	0.0191	0.0149	0.0114	0.0054	0.1439	0.0067	0.0057	0.056	9e-04	0.1005	0.1286	0.0208	0.0058	0.1476	0.0235	0.004	0.0084	0.0054	0.0021	0.0412	0.0323	0.0302	0.0703	0.0133	0.0961	0.0016
4	rs61748885	673772	0.81	0.946104684087093	0.76	0.840461917458717	1.34037135419084	0.211386077689229	0.0191	0.0149	0.0114	0.0054	0.1439	0.0067	0.0057	0.056	9e-04	0.1005	0.1286	0.0208	0.0058	0.1476	0.0235	0.004	0.0084	0.0054	0.0021	0.0412	0.0323	0.0302	0.0703	0.0133	0.0961	0.0016
4	rs73219286	673872	0.81	0.946104684087093	0.76	0.840461917458717	1.34037135419084	0.213305102836358	0.0191	0.0149	0.0114	0.0054	0.1439	0.0067	0.0057	0.056	9e-04	0.1005	0.1286	0.0208	0.0058	0.1476	0.0235	0.004	0.0084	0.0054	0.0021	0.0412	0.0323	0.0302	0.0703	0.0133	0.0961	0.0016
4	rs76052398	675777	0.81	0.946104684087093	0.77	0.773176121721263	1.32873913218732	0.19968033298259	0.0191	0.0149	0.0114	0.0054	0.1438	0.0067	0.0057	0.0561	9e-04	0.1005	0.1286	0.0208	0.0059	0.1476	0.0234	0.004	0.0084	0.0054	0.0021	0.0413	0.0323	0.0303	0.0703	0.0133	0.0961	0.0016
4	rs183765686	675949	0.81	0.946104684087093	0.77	0.773176121721263	1.32883510922986	0.201982665555715	0.0191	0.0149	0.0114	0.0054	0.1438	0.0067	0.0057	0.0561	9e-04	0.1005	0.1286	0.0208	0.0059	0.1476	0.0234	0.004	0.0084	0.0054	0.0021	0.0413	0.0323	0.0303	0.0703	0.0133	0.0961	0.0016
4	rs200792845	682880	0.81	0.946104684087093	0.76	0.840461917458717	1.30511333279311	0.188712817630702	0.019	0.015	0.0113	0.0054	0.1435	0.0067	0.0057	0.0563	9e-04	0.1004	0.1285	0.0209	0.0059	0.1478	0.0232	0.004	0.0084	0.0053	0.0021	0.0413	0.0324	0.0303	0.0703	0.0133	0.0962	0.0016
4	rs10026699	683842	0.81	0.946104684087093	0.77	0.773176121721263	1.32126100638223	0.194066926194425	0.0189	0.015	0.0113	0.0054	0.1435	0.0067	0.0057	0.0563	9e-04	0.1004	0.1285	0.0209	0.006	0.1478	0.0232	0.0041	0.0084	0.0053	0.0021	0.0413	0.0324	0.0303	0.0702	0.0132	0.0963	0.0016
4	rs35466919	685993	0.8	1.01658215824445	0.77	0.773176121721263	1.21001659734731	0.208730310155306	0.0185	0.0154	0.0112	0.0053	0.1418	0.0067	0.0059	0.0568	0.001	0.1001	0.1283	0.0211	0.0062	0.1486	0.0222	0.0043	0.0084	0.0051	0.0021	0.0416	0.0331	0.0307	0.0698	0.0131	0.0968	0.0016
4	rs6840253	686563	0.8	1.01658215824445	0.77	0.773176121721263	1.14316151922536	0.216838146748	0.0183	0.0155	0.0111	0.0053	0.1415	0.0068	0.006	0.0569	0.0011	0.1	0.128	0.0212	0.0062	0.1489	0.022	0.0045	0.0084	0.0051	0.0021	0.0416	0.0332	0.0308	0.0695	0.0131	0.097	0.0015
4	rs71602502	688887	0.8	1.01658215824445	0.77	0.773176121721263	1.10046656578339	0.232146024310052	0.0178	0.0157	0.011	0.0055	0.1402	0.0071	0.0065	0.0572	0.001	0.0993	0.1259	0.0226	0.0064	0.1494	0.0213	0.0051	0.0087	0.005	0.002	0.0416	0.0338	0.0316	0.0682	0.0133	0.098	0.0015
4	rs28605080	689743	0.8	1.01658215824445	0.77	0.773176121721263	1.15823331373872	0.243094134555657	0.0176	0.0157	0.011	0.0056	0.1398	0.0073	0.0066	0.0574	0.001	0.099	0.1249	0.0232	0.0064	0.1497	0.0211	0.0054	0.0088	0.005	0.002	0.0416	0.034	0.0319	0.0678	0.0132	0.0981	0.0015
4	rs116648705	691067	0.8	1.01658215824445	0.77	0.773176121721263	1.16452090390809	0.284335629527589	0.0174	0.0158	0.011	0.0057	0.1385	0.0075	0.007	0.0574	0.001	0.0984	0.1245	0.0242	0.0065	0.1502	0.0204	0.0058	0.009	0.0048	0.0019	0.0415	0.0342	0.0323	0.0675	0.0132	0.0982	0.0014
4	rs61669961	693313	0.79	1.09022720934348	0.77	0.773176121721263	1.22198424620794	0.362930373415725	0.017	0.016	0.0111	0.0058	0.1362	0.0078	0.0079	0.0576	0.001	0.0982	0.1237	0.0258	0.0066	0.1505	0.0193	0.0065	0.0093	0.0046	0.0018	0.0414	0.0342	0.0333	0.0669	0.013	0.0983	0.0013
4	rs11248033	693623	0.79	1.09022720934348	0.77	0.773176121721263	1.30673424460866	0.382817168902082	0.017	0.016	0.0111	0.0059	0.1359	0.0079	0.008	0.0576	0.001	0.0982	0.1236	0.0261	0.0067	0.1506	0.0191	0.0066	0.0093	0.0046	0.0018	0.0414	0.0342	0.0334	0.0669	0.013	0.0983	0.0013
4	rs11248034	693836	0.79	1.09022720934348	0.77	0.773176121721263	1.39880842316179	0.416911174792667	0.0169	0.016	0.0112	0.0059	0.1356	0.008	0.0082	0.0575	0.001	0.0982	0.1236	0.0261	0.0067	0.1508	0.0191	0.0068	0.0095	0.0047	0.0018	0.0415	0.0342	0.0336	0.0661	0.0129	0.0983	0.0013
4	rs62296762	694336	0.8	1.01658215824445	0.77	0.773176121721263	1.39812357051795	0.450445358829611	0.0168	0.0161	0.0114	0.006	0.1348	0.0083	0.0085	0.0575	0.001	0.0982	0.1231	0.0265	0.0068	0.1505	0.0187	0.007	0.0096	0.0046	0.0018	0.0415	0.0341	0.0338	0.0656	0.0128	0.0989	0.0013
4	rs11724726	694615	0.8	1.01658215824445	0.77	0.773176121721263	1.49490328506493	0.479901075409069	0.0166	0.0162	0.0115	0.0061	0.1344	0.0084	0.0086	0.0575	0.001	0.0983	0.123	0.0266	0.0068	0.1503	0.0184	0.0071	0.0096	0.0046	0.0018	0.0416	0.0342	0.0339	0.0655	0.0129	0.0995	0.0013
4	rs58167498	696644	0.82	0.87875982057053	0.78	0.709419594942363	1.8048840067864	0.513140139810869	0.0161	0.016	0.0114	0.0057	0.1348	0.0082	0.0089	0.0585	9e-04	0.0979	0.1249	0.0266	0.0069	0.1521	0.0169	0.0073	0.0095	0.0042	0.0017	0.0412	0.0338	0.0344	0.0638	0.0124	0.1002	0.0012
4	rs12646225	696848	0.82	0.87875982057053	0.78	0.709419594942363	1.92688011366153	0.521433653134669	0.016	0.016	0.0115	0.0056	0.135	0.0082	0.009	0.0586	9e-04	0.0979	0.1251	0.0266	0.007	0.1523	0.0168	0.0073	0.0095	0.0042	0.0017	0.0412	0.0339	0.0343	0.0637	0.0123	0.1003	0.0012
4	rs28547545	697196	0.82	0.87875982057053	0.78	0.709419594942363	1.97953032787211	0.534075459298348	0.016	0.016	0.0115	0.0056	0.1349	0.0082	0.0089	0.0587	9e-04	0.0981	0.1252	0.0266	0.007	0.1526	0.0167	0.0073	0.0094	0.0041	0.0017	0.0412	0.0339	0.0342	0.0636	0.0122	0.1004	0.0011
4	rs75751670	701041	0.83	0.81451029553121	0.78	0.709419594942363	2.13212381201657	0.545951448291419	0.0155	0.0159	0.0114	0.0052	0.1334	0.008	0.0088	0.0596	8e-04	0.1009	0.1263	0.0261	0.0068	0.1547	0.0163	0.0071	0.009	0.0041	0.0016	0.0407	0.0335	0.0341	0.0634	0.0113	0.1003	0.001
4	rs7663102	702843	0.83	0.81451029553121	0.78	0.709419594942363	2.08151802661973	0.505979680037413	0.0152	0.0159	0.0113	0.005	0.1338	0.008	0.0087	0.0599	8e-04	0.1011	0.1269	0.0258	0.0068	0.1557	0.0161	0.0071	0.0088	0.004	0.0015	0.0404	0.0333	0.034	0.0633	0.0109	0.1003	9e-04
4	rs4690186	703607	0.82	0.87875982057053	0.78	0.709419594942363	2.20223865210725	0.5328218069394	0.0152	0.0159	0.0114	0.0049	0.1338	0.008	0.0087	0.0601	8e-04	0.1012	0.1271	0.0257	0.0068	0.1562	0.0161	0.0071	0.0087	0.004	0.0015	0.0403	0.0333	0.034	0.0633	0.0106	0.1003	9e-04
4	rs77682547	704926	0.82	0.87875982057053	0.78	0.709419594942363	2.25943576098351	0.543571080796144	0.0151	0.0159	0.0114	0.0049	0.1338	0.008	0.0087	0.0602	8e-04	0.1013	0.1272	0.0257	0.0068	0.1563	0.0161	0.0071	0.0087	0.004	0.0015	0.0403	0.0332	0.034	0.0633	0.0106	0.1002	9e-04
4	rs77823119	708132	0.82	0.87875982057053	0.78	0.709419594942363	2.30906854339357	0.547633252704308	0.0151	0.0159	0.0114	0.0049	0.1339	0.008	0.0087	0.0602	7e-04	0.1013	0.1273	0.0257	0.0068	0.1566	0.016	0.0071	0.0086	0.0041	0.0015	0.0402	0.0332	0.034	0.0633	0.0105	0.1002	0.001
4	rs73221108	708143	0.82	0.87875982057053	0.78	0.709419594942363	2.30883581291127	0.547352863354376	0.0151	0.0159	0.0114	0.0049	0.1339	0.008	0.0087	0.0602	7e-04	0.1013	0.1273	0.0257	0.0068	0.1566	0.016	0.0071	0.0086	0.0041	0.0015	0.0402	0.0332	0.034	0.0633	0.0105	0.1002	0.001
4	rs4076064	712222	0.82	0.87875982057053	0.78	0.709419594942363	2.48009348983886	0.627479792701359	0.0151	0.0159	0.0114	0.0049	0.1341	0.0079	0.0086	0.0602	7e-04	0.1014	0.1274	0.0256	0.0068	0.1567	0.016	0.0071	0.0086	0.0041	0.0014	0.0402	0.0332	0.0341	0.0633	0.0104	0.1001	0.001
4	rs73221109	712650	0.82	0.87875982057053	0.78	0.709419594942363	2.48021251082072	0.628638986952277	0.0151	0.0159	0.0114	0.0049	0.1341	0.0079	0.0086	0.0602	7e-04	0.1014	0.1274	0.0256	0.0068	0.1567	0.016	0.0071	0.0086	0.0041	0.0014	0.0402	0.0332	0.0341	0.0633	0.0104	0.1001	0.001
4	rs4690294	719660	0.82	0.87875982057053	0.79	0.649136622646432	2.47069646368341	0.636621956504366	0.0151	0.0159	0.0114	0.0048	0.1341	0.0079	0.0086	0.0602	7e-04	0.1015	0.1275	0.0257	0.0068	0.1567	0.016	0.007	0.0086	0.0041	0.0014	0.0402	0.0332	0.034	0.0633	0.0103	0.1001	0.001
4	rs73221118	721626	0.82	0.87875982057053	0.79	0.649136622646432	2.45715584644259	0.633716337627452	0.0151	0.0159	0.0114	0.0048	0.1341	0.0079	0.0086	0.0602	7e-04	0.1015	0.1275	0.0257	0.0068	0.1567	0.016	0.007	0.0086	0.0041	0.0014	0.0402	0.0332	0.034	0.0633	0.0103	0.1001	0.001
4	rs34434107	727153	0.82	0.87875982057053	0.79	0.649136622646432	2.45454542338283	0.617791312479083	0.0151	0.0159	0.0114	0.0048	0.1341	0.0079	0.0086	0.0602	7e-04	0.1015	0.1275	0.0257	0.0068	0.1567	0.016	0.007	0.0086	0.0041	0.0014	0.0402	0.0331	0.034	0.0634	0.0102	0.1002	0.001
4	rs73221126	727695	0.82	0.87875982057053	0.79	0.649136622646432	2.45086857364981	0.612600266828166	0.0151	0.0159	0.0114	0.0048	0.1341	0.0079	0.0086	0.0602	7e-04	0.1015	0.1275	0.0257	0.0068	0.1567	0.016	0.007	0.0086	0.0041	0.0014	0.0402	0.0332	0.034	0.0634	0.0102	0.1002	0.001
4	rs4690189	732899	0.82	0.87875982057053	0.79	0.649136622646432	2.45917358572756	0.609289195299234	0.015	0.0159	0.0114	0.0048	0.1341	0.0079	0.0085	0.0603	7e-04	0.1015	0.1276	0.0257	0.0068	0.1568	0.016	0.007	0.0085	0.0041	0.0014	0.0402	0.0332	0.0339	0.0633	0.0102	0.1003	9e-04
4	rs77052907	733630	0.82	0.87875982057053	0.79	0.649136622646432	2.45822399685329	0.602105932812419	0.015	0.0159	0.0114	0.0048	0.1341	0.0079	0.0085	0.0602	7e-04	0.1014	0.1276	0.0257	0.0068	0.1568	0.016	0.007	0.0085	0.0041	0.0014	0.0402	0.0332	0.0339	0.0633	0.0102	0.1003	9e-04
4	rs4690191	742705	0.82	0.87875982057053	0.8	0.592267592767429	2.42577001313445	0.592941069461139	0.015	0.0159	0.0114	0.0047	0.1342	0.0079	0.0085	0.0603	7e-04	0.1014	0.1276	0.0256	0.0068	0.1569	0.016	0.0069	0.0085	0.0041	0.0014	0.0401	0.0333	0.0339	0.0633	0.0102	0.1004	9e-04
4	rs17721944	746605	0.82	0.87875982057053	0.8	0.592267592767429	2.25620083289864	0.58466458800866	0.0149	0.0159	0.0114	0.0046	0.1349	0.0079	0.0082	0.0605	7e-04	0.1013	0.1275	0.0255	0.0067	0.1571	0.0163	0.0066	0.0083	0.0039	0.0014	0.0398	0.0331	0.0341	0.0633	0.0099	0.1014	9e-04
4	rs17164972	747810	0.82	0.87875982057053	0.8	0.592267592767429	2.15666516820079	0.562685303647431	0.0149	0.016	0.0114	0.0045	0.1353	0.0079	0.0081	0.0607	6e-04	0.1015	0.1274	0.0255	0.0067	0.1572	0.0164	0.0065	0.0081	0.0038	0.0013	0.0396	0.033	0.0342	0.0631	0.0097	0.102	9e-04
4	rs34703682	751388	0.82	0.87875982057053	0.81	0.53874877155386	1.97499559622044	0.450311986356256	0.0148	0.0162	0.0113	0.0043	0.1363	0.0077	0.0076	0.061	6e-04	0.102	0.1274	0.0254	0.0066	0.1576	0.0166	0.006	0.0077	0.0037	0.0012	0.0391	0.0327	0.0344	0.0629	0.0093	0.1031	8e-04
4	rs4690282	754484	0.82	0.87875982057053	0.8	0.592267592767429	1.91636392345822	0.427266383842805	0.0146	0.0163	0.0113	0.0042	0.1367	0.0077	0.0074	0.0612	5e-04	0.1022	0.1277	0.0252	0.0065	0.1576	0.0166	0.0058	0.0076	0.0035	0.0011	0.0391	0.0324	0.0344	0.0628	0.0092	0.104	8e-04
4	rs2242234	755129	0.82	0.87875982057053	0.8	0.592267592767429	1.9002988762946	0.409872733343736	0.0146	0.0163	0.0113	0.0042	0.1367	0.0076	0.0073	0.0612	5e-04	0.1022	0.1277	0.0252	0.0065	0.1576	0.0166	0.0058	0.0075	0.0035	0.0011	0.0391	0.0324	0.0344	0.0628	0.0091	0.1041	8e-04
4	rs13130034	755496	0.82	0.87875982057053	0.81	0.53874877155386	1.90018974762356	0.410913404832249	0.0145	0.0163	0.0113	0.0042	0.1368	0.0076	0.0073	0.0613	5e-04	0.1022	0.1277	0.0252	0.0065	0.1576	0.0166	0.0058	0.0075	0.0035	0.0011	0.0391	0.0324	0.0344	0.0628	0.0091	0.1042	8e-04
4	rs116669798	756502	0.82	0.87875982057053	0.81	0.53874877155386	1.88188643513217	0.399893319376163	0.0145	0.0163	0.0113	0.0042	0.1368	0.0076	0.0073	0.0613	5e-04	0.1023	0.1277	0.0251	0.0065	0.1576	0.0166	0.0058	0.0075	0.0035	0.0011	0.039	0.0324	0.0344	0.0628	0.0091	0.1042	8e-04
4	Affx-36739277	758638	0.82	0.87875982057053	0.81	0.53874877155386	1.83315877874567	0.390110222609675	0.0145	0.0164	0.0113	0.0042	0.137	0.0075	0.0073	0.0613	5e-04	0.1025	0.1278	0.0251	0.0065	0.1576	0.0166	0.0058	0.0074	0.0035	0.0011	0.0389	0.0324	0.0344	0.0627	0.0091	0.1042	8e-04
4	rs62294081	761661	0.82	0.87875982057053	0.81	0.53874877155386	1.96361889088364	0.379757912824782	0.0148	0.0164	0.0113	0.0041	0.137	0.0075	0.0073	0.0611	5e-04	0.1022	0.1277	0.0251	0.0067	0.157	0.0166	0.0058	0.0074	0.0035	0.0019	0.0388	0.0324	0.0344	0.0627	0.0091	0.1041	0.001
4	rs62294082	761932	0.82	0.87875982057053	0.81	0.53874877155386	1.9585451767287	0.380776902725639	0.0148	0.0165	0.0113	0.0041	0.137	0.0074	0.0073	0.0611	5e-04	0.1022	0.1277	0.0251	0.0067	0.157	0.0166	0.0057	0.0074	0.0035	0.0019	0.0388	0.0324	0.0344	0.0627	0.0092	0.1041	0.001
4	rs77209954	770065	0.81	0.946104684087093	0.81	0.53874877155386	1.93467023501702	0.377467982045048	0.0148	0.0165	0.0113	0.0041	0.1371	0.0074	0.0072	0.0611	5e-04	0.1023	0.1277	0.025	0.0067	0.157	0.0166	0.0057	0.0074	0.0035	0.0019	0.0387	0.0324	0.0344	0.0628	0.0092	0.1042	0.001
4	rs62294126	776153	0.81	0.946104684087093	0.81	0.53874877155386	1.94489025411974	0.411043539350874	0.0147	0.0165	0.0113	0.0041	0.1371	0.0074	0.0072	0.0611	5e-04	0.1023	0.1277	0.025	0.0067	0.157	0.0166	0.0057	0.0074	0.0035	0.0019	0.0387	0.0323	0.0344	0.0628	0.0092	0.1042	0.001
4	rs28638011	777045	0.81	0.946104684087093	0.81	0.53874877155386	1.9581041930559	0.415213758847279	0.0148	0.0165	0.0112	0.0041	0.1371	0.0074	0.0072	0.0611	5e-04	0.1024	0.1277	0.025	0.0067	0.157	0.0166	0.0056	0.0074	0.0035	0.0019	0.0387	0.0323	0.0344	0.0628	0.0092	0.1043	0.001
4	rs114081332	777519	0.81	0.946104684087093	0.81	0.53874877155386	1.97046435846582	0.414300545224982	0.0148	0.0165	0.0112	0.0041	0.1371	0.0074	0.0072	0.0611	5e-04	0.1024	0.1277	0.025	0.0067	0.157	0.0166	0.0056	0.0074	0.0035	0.0019	0.0387	0.0323	0.0344	0.0628	0.0092	0.1043	0.001
4	rs10794536	780286	0.81	0.946104684087093	0.81	0.53874877155386	1.98406854825482	0.411434010283075	0.0148	0.0166	0.0112	0.0041	0.1371	0.0074	0.0072	0.0611	5e-04	0.1024	0.1277	0.025	0.0067	0.157	0.0166	0.0056	0.0074	0.0035	0.0019	0.0387	0.0323	0.0344	0.0628	0.0092	0.1043	0.001
4	rs3775140	782301	0.81	0.946104684087093	0.81	0.53874877155386	1.95116311425847	0.409352667664287	0.0148	0.0166	0.0111	0.004	0.1371	0.0074	0.0072	0.0612	5e-04	0.1024	0.1277	0.025	0.0068	0.1569	0.0166	0.0056	0.0074	0.0036	0.0019	0.0386	0.0323	0.0343	0.0629	0.0092	0.1043	0.001
4	rs77947016	790962	0.81	0.946104684087093	0.81	0.53874877155386	1.86342680906063	0.438483950564184	0.0148	0.0167	0.0112	0.004	0.1378	0.0073	0.007	0.0614	5e-04	0.1025	0.1277	0.0248	0.0066	0.1569	0.0165	0.0055	0.0074	0.0035	0.0019	0.0385	0.0322	0.0342	0.0629	0.0091	0.1046	0.001
4	rs55646005	793044	0.81	0.946104684087093	0.81	0.53874877155386	1.83876711966852	0.434251733237424	0.0148	0.0167	0.0112	0.004	0.1378	0.0073	0.007	0.0614	5e-04	0.1025	0.1277	0.0247	0.0066	0.1569	0.0165	0.0055	0.0074	0.0035	0.0018	0.0385	0.0322	0.0342	0.0629	0.0091	0.1047	0.001
4	rs116616956	793295	0.81	0.946104684087093	0.81	0.53874877155386	1.83833549990362	0.434912293615256	0.0148	0.0167	0.0112	0.004	0.1378	0.0073	0.007	0.0614	5e-04	0.1025	0.1277	0.0247	0.0066	0.1569	0.0165	0.0055	0.0074	0.0035	0.0018	0.0385	0.0322	0.0342	0.0629	0.0091	0.1047	0.001
4	rs34163945	795568	0.81	0.946104684087093	0.81	0.53874877155386	1.81894870811104	0.418872063643265	0.0148	0.0167	0.0113	0.004	0.1379	0.0072	0.007	0.0615	5e-04	0.1025	0.1277	0.0246	0.0065	0.1568	0.0165	0.0055	0.0074	0.0035	0.0018	0.0385	0.0322	0.0341	0.063	0.0091	0.1048	0.001
4	rs62294154	799121	0.82	0.87875982057053	0.81	0.53874877155386	1.7620664398394	0.418348916129328	0.0148	0.0167	0.0113	0.0039	0.1383	0.0072	0.0069	0.0616	5e-04	0.1026	0.1277	0.0246	0.0065	0.1566	0.0164	0.0054	0.0073	0.0035	0.0018	0.0383	0.0322	0.0342	0.063	0.0091	0.1049	0.001
4	rs77943567	802144	0.82	0.87875982057053	0.81	0.53874877155386	1.60800985261092	0.418479686400131	0.0148	0.0169	0.0113	0.0039	0.1385	0.0071	0.0067	0.0619	5e-04	0.103	0.1277	0.0244	0.0065	0.1568	0.0163	0.0052	0.0071	0.0035	0.0017	0.0379	0.032	0.0343	0.0631	0.009	0.1054	9e-04
4	rs28504502	803637	0.82	0.87875982057053	0.81	0.53874877155386	1.55591378115652	0.417303152941702	0.0148	0.017	0.0113	0.0039	0.1387	0.007	0.0066	0.062	5e-04	0.1032	0.1277	0.0243	0.0065	0.1569	0.0163	0.0052	0.007	0.0035	0.0016	0.0378	0.0318	0.0344	0.0632	0.009	0.1056	9e-04
4	rs6817287	815856	0.82	0.87875982057053	0.81	0.53874877155386	1.2616393791139	0.308981186909106	0.0148	0.0176	0.0114	0.0037	0.1397	0.0066	0.0059	0.0629	5e-04	0.1042	0.1284	0.0241	0.0065	0.1575	0.0161	0.0045	0.0062	0.0034	0.0013	0.0365	0.0308	0.0346	0.0627	0.009	0.1067	8e-04
4	rs75673685	816900	0.82	0.87875982057053	0.81	0.53874877155386	1.25881758657798	0.311022509625061	0.0148	0.0176	0.0114	0.0037	0.1397	0.0066	0.0059	0.063	5e-04	0.1043	0.1284	0.0241	0.0065	0.1575	0.0161	0.0045	0.0062	0.0034	0.0013	0.0364	0.0309	0.0347	0.0627	0.009	0.1067	8e-04
4	rs77853873	822957	0.82	0.87875982057053	0.81	0.53874877155386	1.2504605538601	0.298004120633286	0.0148	0.0177	0.0113	0.0037	0.1399	0.0066	0.0057	0.0631	5e-04	0.1044	0.1283	0.0241	0.0066	0.1575	0.0161	0.0044	0.006	0.0034	0.0012	0.0362	0.0309	0.0347	0.0626	0.0091	0.1069	8e-04
4	rs56852661	826257	0.82	0.87875982057053	0.81	0.53874877155386	1.27380066524098	0.29836018411788	0.0148	0.0177	0.0113	0.0036	0.14	0.0066	0.0056	0.0632	5e-04	0.1046	0.1284	0.0241	0.0066	0.1575	0.0161	0.0043	0.0059	0.0034	0.0011	0.0361	0.0309	0.0348	0.0626	0.0091	0.1068	8e-04
4	rs3937759	827083	0.82	0.87875982057053	0.81	0.53874877155386	1.28534306303508	0.311262928174853	0.0148	0.0178	0.0113	0.0036	0.14	0.0066	0.0056	0.0633	5e-04	0.1046	0.1284	0.0241	0.0066	0.1575	0.0161	0.0043	0.0058	0.0034	0.0011	0.0361	0.0309	0.0348	0.0626	0.0091	0.1068	8e-04
4	rs73207774	828102	0.82	0.87875982057053	0.81	0.53874877155386	1.27918847273725	0.318137967515248	0.0148	0.0178	0.0113	0.0036	0.14	0.0065	0.0056	0.0633	5e-04	0.1047	0.1284	0.0241	0.0066	0.1575	0.0161	0.0043	0.0058	0.0034	0.0011	0.0361	0.0309	0.0348	0.0625	0.0091	0.1069	7e-04
4	rs76420143	830065	0.82	0.87875982057053	0.81	0.53874877155386	1.28562739328424	0.301213292345333	0.0148	0.0178	0.0113	0.0036	0.1401	0.0065	0.0056	0.0633	5e-04	0.1049	0.1285	0.0241	0.0066	0.1575	0.0161	0.0042	0.0058	0.0034	0.0011	0.0361	0.0309	0.0348	0.0625	0.0091	0.107	7e-04
4	rs76638961	831852	0.82	0.87875982057053	0.81	0.53874877155386	1.29597431387124	0.31874315921305	0.0147	0.0178	0.0113	0.0035	0.1401	0.0065	0.0056	0.0633	6e-04	0.1051	0.1287	0.0241	0.0066	0.1575	0.0161	0.0042	0.0058	0.0034	0.001	0.0359	0.0308	0.0348	0.0624	0.0091	0.1071	7e-04
4	rs75337397	839522	0.82	0.87875982057053	0.81	0.53874877155386	1.33584850622182	0.290085620434842	0.0147	0.0177	0.0112	0.0034	0.14	0.0066	0.0056	0.0631	6e-04	0.1056	0.1292	0.0241	0.0065	0.1575	0.0161	0.004	0.0057	0.0034	9e-04	0.0356	0.0309	0.0349	0.0622	0.0091	0.1074	7e-04
4	rs1134921	843508	0.82	0.87875982057053	0.81	0.53874877155386	1.37549651843604	0.252621592306637	0.0147	0.0178	0.0111	0.0033	0.1401	0.0065	0.0056	0.063	6e-04	0.1056	0.1298	0.0241	0.0065	0.1576	0.016	0.0039	0.0057	0.0034	9e-04	0.0353	0.031	0.0349	0.0621	0.0092	0.1076	7e-04
4	rs115624243	843604	0.82	0.87875982057053	0.81	0.53874877155386	1.37997194635783	0.241202673904836	0.0147	0.0178	0.0111	0.0033	0.1401	0.0065	0.0056	0.063	6e-04	0.1056	0.1299	0.0241	0.0065	0.1577	0.016	0.0038	0.0056	0.0034	8e-04	0.0353	0.031	0.0348	0.0621	0.0092	0.1076	7e-04
4	rs10031922	845772	0.82	0.87875982057053	0.81	0.53874877155386	1.39382164586627	0.220282308031626	0.0148	0.0179	0.011	0.0032	0.1401	0.0064	0.0055	0.0629	6e-04	0.1059	0.1302	0.024	0.0064	0.1578	0.016	0.0037	0.0055	0.0034	8e-04	0.0351	0.031	0.0347	0.0622	0.0091	0.1076	7e-04
4	rs11942387	847317	0.82	0.87875982057053	0.81	0.53874877155386	1.41665835569646	0.242982741623154	0.0148	0.0179	0.011	0.0031	0.1401	0.0064	0.0055	0.0629	6e-04	0.106	0.1303	0.024	0.0064	0.1579	0.016	0.0036	0.0055	0.0034	8e-04	0.035	0.031	0.0347	0.0622	0.0092	0.1076	7e-04
4	rs11248051	858332	0.82	0.87875982057053	0.81	0.53874877155386	1.41764155786694	0.246667283478896	0.0148	0.0179	0.0109	0.0031	0.1398	0.0064	0.0055	0.063	6e-04	0.1061	0.1304	0.024	0.0064	0.158	0.016	0.0036	0.0054	0.0034	8e-04	0.035	0.031	0.0346	0.0623	0.0092	0.1076	7e-04
4	rs41286651	870941	0.82	0.87875982057053	0.81	0.53874877155386	1.44715583158607	0.227223649507809	0.0148	0.0179	0.0108	0.003	0.1396	0.0064	0.0055	0.0632	7e-04	0.1065	0.1306	0.024	0.0064	0.1579	0.0159	0.0034	0.0054	0.0034	8e-04	0.035	0.0309	0.0344	0.0626	0.0092	0.1076	7e-04
4	rs75067454	873313	0.82	0.87875982057053	0.81	0.53874877155386	1.45658024568647	0.228860641011915	0.0148	0.0179	0.0108	0.003	0.1396	0.0064	0.0055	0.0632	7e-04	0.1066	0.1306	0.024	0.0064	0.1579	0.0159	0.0034	0.0053	0.0034	8e-04	0.035	0.0309	0.0344	0.0626	0.0092	0.1075	7e-04
4	rs34509509	888361	0.82	0.87875982057053	0.81	0.53874877155386	1.5031340008615	0.270749743764592	0.0149	0.018	0.0107	0.003	0.1391	0.0064	0.0055	0.0634	7e-04	0.107	0.1307	0.0239	0.0065	0.1579	0.0159	0.0033	0.0052	0.0034	8e-04	0.0348	0.0308	0.0341	0.063	0.0092	0.1077	8e-04
4	rs3822023	896486	0.82	0.87875982057053	0.81	0.53874877155386	1.8115358881585	0.252057947031788	0.0149	0.0181	0.0106	0.003	0.1384	0.0065	0.0055	0.0642	0.001	0.1064	0.1306	0.0239	0.0065	0.1576	0.0159	0.0033	0.0052	0.0043	7e-04	0.0346	0.0308	0.0339	0.0634	0.0093	0.1072	9e-04
4	rs3775115	897013	0.82	0.87875982057053	0.81	0.53874877155386	1.79406599585757	0.319469837439548	0.015	0.0182	0.0106	0.0031	0.1381	0.0067	0.0057	0.0639	0.0011	0.1056	0.1302	0.0239	0.0066	0.1575	0.0159	0.0042	0.0053	0.0045	7e-04	0.0345	0.0313	0.0338	0.0633	0.0093	0.107	0.001
4	rs116272755	901804	0.82	0.87875982057053	0.81	0.53874877155386	1.78487237332269	0.279318783831548	0.0149	0.0183	0.0104	0.003	0.1384	0.0066	0.0055	0.064	0.001	0.1055	0.1306	0.0239	0.0065	0.1575	0.0159	0.0041	0.0052	0.0044	7e-04	0.0345	0.0313	0.0338	0.0632	0.0093	0.1072	9e-04
4	rs3796610	903694	0.82	0.87875982057053	0.81	0.53874877155386	1.79577824071764	0.278504683205491	0.0149	0.0183	0.0104	0.0029	0.1384	0.0066	0.0055	0.064	0.001	0.1054	0.1306	0.0239	0.0065	0.1576	0.0158	0.0041	0.0052	0.0044	7e-04	0.0345	0.0313	0.0338	0.0632	0.0093	0.1072	9e-04
4	rs4690201	904695	0.82	0.87875982057053	0.81	0.53874877155386	1.79727691843663	0.273519860103725	0.015	0.0183	0.0104	0.0029	0.1385	0.0066	0.0054	0.064	0.001	0.1055	0.1305	0.0239	0.0065	0.1576	0.0159	0.0041	0.0052	0.0044	7e-04	0.0345	0.0314	0.0338	0.0632	0.0093	0.1072	9e-04
4	rs114757879	909118	0.82	0.87875982057053	0.81	0.53874877155386	1.78711581775862	0.262606279024679	0.0149	0.0184	0.0103	0.0029	0.1385	0.0066	0.0054	0.0641	9e-04	0.1054	0.1305	0.0238	0.0065	0.1576	0.0158	0.0041	0.0052	0.0044	7e-04	0.0345	0.0314	0.0338	0.0632	0.0093	0.1074	9e-04
4	rs11724439	910521	0.82	0.87875982057053	0.81	0.53874877155386	1.78829134494501	0.274213749542142	0.0149	0.0184	0.0103	0.0029	0.1385	0.0066	0.0054	0.0641	9e-04	0.1053	0.1305	0.0238	0.0065	0.1577	0.0158	0.0041	0.0052	0.0044	7e-04	0.0345	0.0314	0.0338	0.0632	0.0093	0.1074	9e-04
4	rs12646291	910875	0.82	0.87875982057053	0.81	0.53874877155386	1.78700896493017	0.274329450530851	0.0149	0.0184	0.0103	0.0029	0.1385	0.0066	0.0054	0.0641	9e-04	0.1053	0.1305	0.0238	0.0065	0.1577	0.0158	0.0041	0.0052	0.0044	7e-04	0.0345	0.0314	0.0338	0.0632	0.0093	0.1074	9e-04
4	rs115896125	915747	0.82	0.87875982057053	0.81	0.53874877155386	1.78679526591412	0.280599557323607	0.0149	0.0184	0.0103	0.0029	0.1385	0.0066	0.0054	0.0642	9e-04	0.1053	0.1306	0.0238	0.0065	0.1577	0.0158	0.0041	0.0052	0.0043	6e-04	0.0345	0.0314	0.0338	0.0633	0.0093	0.1075	9e-04
4	rs35239183	918435	0.83	0.81451029553121	0.81	0.53874877155386	1.78465876288593	0.269252913958168	0.0149	0.0184	0.0103	0.0029	0.1385	0.0066	0.0054	0.0642	9e-04	0.1053	0.1306	0.0237	0.0065	0.1577	0.0158	0.0041	0.0052	0.0043	6e-04	0.0345	0.0314	0.0337	0.0633	0.0093	0.1075	9e-04
4	rs873786	925376	0.83	0.81451029553121	0.81	0.53874877155386	1.78444516131067	0.273173119035646	0.0149	0.0185	0.0103	0.0029	0.1385	0.0066	0.0054	0.0644	9e-04	0.1049	0.1308	0.0237	0.0065	0.1578	0.0158	0.0041	0.0051	0.0043	6e-04	0.0345	0.0315	0.0337	0.0634	0.0093	0.1077	9e-04
4	rs28817103	934469	0.83	0.81451029553121	0.81	0.53874877155386	1.7662150657889	0.276182711614721	0.0149	0.0185	0.0103	0.0029	0.1386	0.0065	0.0053	0.0646	9e-04	0.1048	0.1309	0.0235	0.0065	0.1579	0.0158	0.004	0.0051	0.0043	6e-04	0.0345	0.0314	0.0336	0.0634	0.0092	0.1078	9e-04
4	rs6599389	939113	0.83	0.81451029553121	0.81	0.53874877155386	1.75112615311271	0.284335629527589	0.0149	0.0185	0.0103	0.0029	0.1386	0.0065	0.0053	0.0647	9e-04	0.1048	0.131	0.0235	0.0065	0.1579	0.0159	0.004	0.0051	0.0042	6e-04	0.0345	0.0314	0.0335	0.0634	0.0092	0.108	9e-04
4	rs55933917	941439	0.83	0.81451029553121	0.81	0.53874877155386	1.66738672462083	0.284686660229158	0.015	0.0185	0.0104	0.0028	0.1387	0.0064	0.0051	0.065	9e-04	0.1043	0.1314	0.0232	0.0065	0.1582	0.0159	0.004	0.005	0.0041	6e-04	0.0346	0.0313	0.0331	0.0636	0.0092	0.1081	8e-04
4	rs6813110	942660	0.83	0.81451029553121	0.81	0.53874877155386	1.65052199902421	0.273635470644432	0.015	0.0185	0.0105	0.0027	0.1388	0.0063	0.0051	0.0651	9e-04	0.1041	0.1315	0.0232	0.0065	0.1584	0.0159	0.004	0.0049	0.0041	6e-04	0.0346	0.0312	0.033	0.0635	0.0091	0.1082	8e-04
4	rs76054593	943418	0.83	0.81451029553121	0.81	0.53874877155386	1.63454659679591	0.257598741761976	0.015	0.0185	0.0106	0.0027	0.1388	0.0063	0.0051	0.065	9e-04	0.104	0.1315	0.0232	0.0065	0.1584	0.016	0.0041	0.0049	0.0041	6e-04	0.0346	0.0312	0.0331	0.0633	0.0092	0.1082	8e-04
4	rs34884217	944210	0.83	0.81451029553121	0.81	0.53874877155386	1.61800744885309	0.250369401154829	0.015	0.0185	0.0106	0.0027	0.1388	0.0063	0.0051	0.065	9e-04	0.104	0.1316	0.0232	0.0065	0.1584	0.016	0.0041	0.0049	0.0041	6e-04	0.0346	0.0312	0.0331	0.0633	0.0091	0.1082	8e-04
4	rs116144413	946403	0.83	0.81451029553121	0.81	0.53874877155386	1.55906893964881	0.239648551650658	0.015	0.0185	0.0106	0.0027	0.1389	0.0063	0.0051	0.0649	9e-04	0.1038	0.1317	0.0232	0.0065	0.1583	0.016	0.0041	0.0049	0.004	5e-04	0.0347	0.0313	0.0331	0.0633	0.0091	0.1082	8e-04
4	rs73209899	948067	0.83	0.81451029553121	0.81	0.53874877155386	1.52651000767421	0.241202673904836	0.015	0.0185	0.0107	0.0027	0.139	0.0063	0.005	0.0648	9e-04	0.1038	0.1317	0.0232	0.0065	0.1583	0.016	0.0041	0.0049	0.0039	5e-04	0.0347	0.0313	0.0331	0.0633	0.0091	0.1082	8e-04
4	rs80114247	951791	0.83	0.81451029553121	0.81	0.53874877155386	1.4491380440345	0.245437141713546	0.0151	0.0185	0.0108	0.0027	0.1391	0.0064	0.005	0.0648	9e-04	0.1036	0.1317	0.0231	0.0065	0.1582	0.016	0.0042	0.005	0.0037	5e-04	0.0348	0.0314	0.033	0.0634	0.0091	0.1083	8e-04
4	rs4690326	953698	0.83	0.81451029553121	0.81	0.53874877155386	1.38191948061353	0.262263898494917	0.0151	0.0185	0.0109	0.0027	0.1392	0.0064	0.005	0.0648	9e-04	0.1034	0.1317	0.023	0.0065	0.1581	0.016	0.0042	0.005	0.0035	5e-04	0.0348	0.0314	0.0329	0.0635	0.0091	0.1084	8e-04
4	rs1377586	961373	0.83	0.81451029553121	0.81	0.53874877155386	1.30826050673022	0.259643628469326	0.0153	0.0186	0.0109	0.0027	0.1394	0.0064	0.005	0.065	0.001	0.1032	0.1318	0.0228	0.0065	0.1582	0.0159	0.0043	0.005	0.0032	6e-04	0.0349	0.0315	0.0328	0.0635	0.009	0.1083	8e-04
4	Affx-25173978	961397	0.83	0.81451029553121	0.81	0.53874877155386	1.30997836020868	0.255219469931799	0.0153	0.0186	0.0109	0.0027	0.1394	0.0064	0.005	0.065	0.001	0.1032	0.1318	0.0228	0.0065	0.1582	0.0159	0.0043	0.005	0.0032	6e-04	0.0349	0.0315	0.0328	0.0635	0.0089	0.1084	8e-04
4	rs11248060	964359	0.83	0.81451029553121	0.81	0.53874877155386	1.27389511321447	0.232255797695451	0.0153	0.0186	0.0109	0.0027	0.1394	0.0064	0.005	0.065	0.001	0.1032	0.1318	0.0228	0.0065	0.1582	0.0159	0.0043	0.005	0.0031	6e-04	0.035	0.0315	0.0326	0.0636	0.0089	0.1084	8e-04
4	rs2045064	982347	0.84	0.753316385445839	0.81	0.53874877155386	1.19772577238488	0.301570504342006	0.0156	0.0186	0.0111	0.0028	0.1395	0.0064	0.005	0.065	0.001	0.1033	0.1318	0.0224	0.0066	0.1585	0.0158	0.0044	0.005	0.0029	6e-04	0.035	0.0316	0.0313	0.0641	0.0087	0.1086	8e-04
4	rs3796622	983060	0.84	0.753316385445839	0.81	0.53874877155386	1.18658636016271	0.299904604025761	0.0157	0.0186	0.0112	0.0028	0.1396	0.0064	0.005	0.0651	0.001	0.1033	0.1318	0.0224	0.0066	0.1585	0.0158	0.0045	0.005	0.0029	6e-04	0.035	0.0315	0.0313	0.0642	0.0087	0.1086	8e-04
4	rs73219719	983612	0.84	0.753316385445839	0.81	0.53874877155386	1.14968914343932	0.280949170924561	0.0157	0.0186	0.0112	0.0028	0.1396	0.0064	0.0049	0.0651	0.001	0.1032	0.1319	0.0224	0.0065	0.1585	0.0158	0.0045	0.005	0.0028	6e-04	0.035	0.0315	0.0311	0.0642	0.0086	0.1087	8e-04
4	rs76493568	984413	0.84	0.753316385445839	0.81	0.53874877155386	1.1344808290484	0.294568795660129	0.0157	0.0186	0.0112	0.0028	0.1397	0.0063	0.0049	0.0651	0.001	0.1032	0.132	0.0223	0.0066	0.1586	0.0157	0.0045	0.0049	0.0027	6e-04	0.035	0.0316	0.031	0.0643	0.0086	0.1086	8e-04
4	rs11729777	989548	0.84	0.753316385445839	0.81	0.53874877155386	1.05605109930351	0.307063607039334	0.0158	0.0186	0.0112	0.0027	0.1398	0.0062	0.0048	0.0651	0.001	0.103	0.1325	0.0222	0.0066	0.1589	0.0156	0.0048	0.0048	0.0022	8e-04	0.0353	0.0314	0.0307	0.0645	0.0087	0.1082	9e-04
4	rs10471249	989699	0.84	0.753316385445839	0.81	0.53874877155386	1.05552468208068	0.308741294732316	0.0158	0.0186	0.0112	0.0027	0.1398	0.0062	0.0048	0.0651	0.001	0.103	0.1325	0.0222	0.0066	0.1589	0.0156	0.0048	0.0048	0.0022	8e-04	0.0353	0.0314	0.0307	0.0645	0.0087	0.1083	9e-04
4	rs3755954	994452	0.84	0.753316385445839	0.81	0.53874877155386	1.08206311046707	0.304671654085224	0.0156	0.0188	0.0114	0.0025	0.1399	0.006	0.0045	0.0653	0.001	0.1033	0.1334	0.0223	0.0066	0.1592	0.0156	0.0049	0.0046	0.0015	8e-04	0.0353	0.0317	0.0302	0.0647	0.0086	0.1078	9e-04
4	rs6831280	996165	0.84	0.753316385445839	0.81	0.53874877155386	1.1279874703368	0.299547986491734	0.0156	0.0189	0.0114	0.0025	0.1401	0.006	0.0045	0.0652	0.001	0.1034	0.1335	0.0223	0.0067	0.1593	0.0155	0.005	0.0046	0.0013	8e-04	0.0353	0.0318	0.0301	0.0648	0.0086	0.1076	9e-04
4	rs77592320	1000799	0.85	0.695135765909148	0.81	0.53874877155386	1.14415784748779	0.289026875031552	0.0155	0.0191	0.0115	0.0025	0.1403	0.0059	0.0045	0.0652	0.001	0.1035	0.1335	0.0223	0.0067	0.1591	0.0154	0.0051	0.0045	0.0013	9e-04	0.0354	0.0319	0.0297	0.0647	0.0086	0.1076	9e-04
4	rs6855233	1002125	0.85	0.695135765909148	0.81	0.53874877155386	1.17649489454855	0.295515270054933	0.0154	0.0192	0.0116	0.0025	0.1403	0.0059	0.0044	0.0652	0.001	0.1035	0.1335	0.0223	0.0067	0.1591	0.0154	0.0051	0.0044	0.0013	9e-04	0.0354	0.0319	0.0296	0.0647	0.0087	0.1076	9e-04
4	rs6812278	1002448	0.85	0.695135765909148	0.81	0.53874877155386	1.19173674843217	0.285389118141479	0.0154	0.0192	0.0116	0.0025	0.1403	0.0059	0.0044	0.0652	0.001	0.1034	0.1335	0.0224	0.0067	0.1592	0.0155	0.0051	0.0041	0.0013	9e-04	0.0354	0.032	0.0296	0.0648	0.0087	0.1076	8e-04
4	rs4569707	1003788	0.85	0.695135765909148	0.81	0.53874877155386	1.19228909143336	0.297766816158571	0.0155	0.0192	0.0117	0.0025	0.1402	0.0059	0.0044	0.0652	0.001	0.1034	0.1336	0.0224	0.0067	0.1592	0.0155	0.0052	0.0041	0.0013	9e-04	0.0354	0.032	0.0296	0.0648	0.0087	0.1077	9e-04
4	rs72501960	1014325	0.85	0.695135765909148	0.81	0.53874877155386	1.13945094744143	0.281298917916753	0.0154	0.0197	0.0117	0.0027	0.1405	0.0056	0.0041	0.0652	9e-04	0.1038	0.134	0.0228	0.0066	0.1587	0.0151	0.0051	0.0036	0.0012	9e-04	0.0356	0.032	0.0292	0.0646	0.0087	0.1078	8e-04
4	rs4647930	1018705	0.85	0.695135765909148	0.81	0.53874877155386	1.1495076229697	0.272133711812303	0.0155	0.0199	0.0117	0.0028	0.1406	0.0055	0.0039	0.0652	9e-04	0.1041	0.1342	0.023	0.0066	0.1584	0.015	0.0051	0.0034	0.0012	0.001	0.0356	0.032	0.0291	0.0645	0.0087	0.1078	8e-04
4	rs4647931	1018891	0.85	0.695135765909148	0.81	0.53874877155386	1.13945094744143	0.26294879905751	0.0154	0.0199	0.0117	0.0028	0.1406	0.0055	0.0039	0.0652	9e-04	0.1041	0.1342	0.023	0.0066	0.1584	0.015	0.0051	0.0034	0.0012	0.001	0.0356	0.032	0.0291	0.0645	0.0087	0.1078	8e-04
4	rs4647932	1019011	0.85	0.695135765909148	0.81	0.53874877155386	1.1339391533426	0.261009698670476	0.0154	0.0199	0.0117	0.0028	0.1406	0.0055	0.0039	0.0652	9e-04	0.1041	0.1342	0.023	0.0066	0.1584	0.015	0.0051	0.0034	0.0012	0.001	0.0356	0.032	0.0291	0.0645	0.0087	0.1078	8e-04
4	rs34477934	1021860	0.85	0.695135765909148	0.81	0.53874877155386	1.28079704516836	0.263063003381915	0.0153	0.0202	0.0118	0.0029	0.1412	0.0053	0.0037	0.0651	9e-04	0.1045	0.1346	0.0233	0.0065	0.159	0.0146	0.0052	0.0028	0.0012	0.001	0.0355	0.032	0.0287	0.0639	0.0088	0.1078	8e-04
4	rs935973	1024287	0.85	0.695135765909148	0.81	0.53874877155386	1.40008062385545	0.274560897683556	0.0152	0.0205	0.0118	0.003	0.1417	0.0052	0.0035	0.065	8e-04	0.1048	0.1348	0.0235	0.0064	0.1592	0.0143	0.0053	0.0025	0.0012	0.001	0.0355	0.0321	0.0284	0.0636	0.0088	0.1078	8e-04
4	rs115274126	1025302	0.85	0.695135765909148	0.81	0.53874877155386	1.40821328191773	0.268333068128423	0.0152	0.0205	0.0118	0.003	0.1417	0.0051	0.0035	0.065	8e-04	0.1048	0.1348	0.0235	0.0064	0.1593	0.0142	0.0052	0.0025	0.0012	0.001	0.0355	0.0321	0.0284	0.0636	0.0088	0.1077	8e-04
4	rs11726058	1027277	0.85	0.695135765909148	0.82	0.488512084344485	1.45469355939704	0.280949170924561	0.0152	0.0205	0.0117	0.0031	0.1418	0.0051	0.0035	0.0651	8e-04	0.1048	0.135	0.0236	0.0064	0.1594	0.0141	0.0052	0.0024	0.0012	0.001	0.0355	0.0321	0.0283	0.0635	0.0088	0.1077	8e-04
4	Affx-23026341	1027307	0.85	0.695135765909148	0.82	0.488512084344485	1.44636322692953	0.275487288011434	0.0152	0.0205	0.0117	0.0031	0.1417	0.0051	0.0035	0.065	8e-04	0.1048	0.135	0.0236	0.0064	0.1594	0.0141	0.0052	0.0024	0.0012	0.001	0.0355	0.0321	0.0284	0.0635	0.0089	0.1076	8e-04
4	rs78890240	1027670	0.85	0.695135765909148	0.82	0.488512084344485	1.42453105649158	0.256125040364968	0.0152	0.0205	0.0117	0.0031	0.1417	0.0051	0.0035	0.065	8e-04	0.1047	0.1351	0.0236	0.0064	0.1594	0.0141	0.0052	0.0024	0.0012	0.001	0.0355	0.0321	0.0284	0.0635	0.0089	0.1076	8e-04
4	rs17131820	1046260	0.84	0.753316385445839	0.82	0.488512084344485	1.4470567472416	0.281648798188484	0.0151	0.0203	0.012	0.0036	0.144	0.0053	0.0032	0.065	7e-04	0.1047	0.1359	0.0245	0.0064	0.1588	0.0136	0.0046	0.0023	0.0012	9e-04	0.0355	0.033	0.0271	0.0624	0.009	0.1066	7e-04
4	rs28721561	1050034	0.84	0.753316385445839	0.82	0.488512084344485	1.4496337535118	0.27757517708585	0.0152	0.0203	0.012	0.0036	0.144	0.0053	0.0031	0.065	7e-04	0.1048	0.1359	0.0245	0.0064	0.1588	0.0136	0.0045	0.0023	0.0012	9e-04	0.0355	0.033	0.0272	0.0624	0.009	0.1066	7e-04
4	rs10003009	1050849	0.84	0.753316385445839	0.82	0.488512084344485	1.4508237113265	0.28001716471745	0.0152	0.0203	0.012	0.0037	0.144	0.0053	0.0031	0.065	7e-04	0.1048	0.1359	0.0245	0.0064	0.1588	0.0136	0.0045	0.0023	0.0012	9e-04	0.0355	0.033	0.0272	0.0624	0.009	0.1066	7e-04
4	rs184201033	1054356	0.84	0.753316385445839	0.82	0.488512084344485	1.44497655442831	0.275950843732749	0.0152	0.0204	0.0121	0.0036	0.144	0.0052	0.0031	0.065	7e-04	0.1048	0.1358	0.0245	0.0064	0.1587	0.0135	0.0045	0.0023	0.0012	9e-04	0.0355	0.033	0.0271	0.0624	0.0091	0.1068	7e-04
4	rs77511517	1062345	0.84	0.753316385445839	0.82	0.488512084344485	1.44576887860319	0.276530625869637	0.0152	0.0204	0.0121	0.0036	0.1441	0.0052	0.0031	0.065	7e-04	0.1048	0.1357	0.0246	0.0064	0.1587	0.0135	0.0045	0.0023	0.0012	9e-04	0.0355	0.033	0.027	0.0623	0.0091	0.1069	7e-04
4	rs17728127	1066769	0.84	0.753316385445839	0.82	0.488512084344485	1.46324047907871	0.275487288011434	0.0152	0.0203	0.0121	0.0037	0.1441	0.0052	0.003	0.065	7e-04	0.1049	0.1357	0.0246	0.0064	0.1587	0.0135	0.0045	0.0023	0.0012	9e-04	0.0355	0.033	0.0269	0.0623	0.0091	0.107	6e-04
4	rs671790	1076885	0.84	0.753316385445839	0.82	0.488512084344485	1.47031052645957	0.285857716773013	0.0152	0.0203	0.0122	0.0037	0.1441	0.0052	0.003	0.065	7e-04	0.1049	0.1356	0.0246	0.0064	0.1587	0.0135	0.0045	0.0023	0.0012	9e-04	0.0355	0.033	0.0268	0.0623	0.0091	0.1072	6e-04
4	rs1670533	1078187	0.84	0.753316385445839	0.82	0.488512084344485	1.47060953652119	0.286795616918561	0.0152	0.0203	0.0122	0.0037	0.1441	0.0052	0.003	0.065	7e-04	0.1049	0.1356	0.0246	0.0064	0.1587	0.0135	0.0045	0.0023	0.0012	9e-04	0.0355	0.033	0.0268	0.0623	0.0091	0.1072	6e-04
4	rs62294749	1084146	0.84	0.753316385445839	0.82	0.488512084344485	1.47090856891242	0.286209319573421	0.0152	0.0203	0.0122	0.0037	0.1441	0.0052	0.003	0.065	7e-04	0.1049	0.1356	0.0246	0.0064	0.1587	0.0135	0.0045	0.0023	0.0012	9e-04	0.0355	0.033	0.0268	0.0623	0.0091	0.1072	6e-04
4	rs616196	1087393	0.84	0.753316385445839	0.82	0.488512084344485	1.48869103273742	0.295160234647221	0.0152	0.0203	0.0122	0.0037	0.1442	0.0052	0.003	0.0651	7e-04	0.1049	0.1356	0.0247	0.0064	0.1588	0.0135	0.0045	0.0023	0.0012	9e-04	0.0355	0.033	0.0268	0.0622	0.009	0.1071	6e-04
4	rs615381	1087531	0.84	0.753316385445839	0.82	0.488512084344485	1.4856885034282	0.295870434343959	0.0152	0.0203	0.0122	0.0037	0.1442	0.0052	0.003	0.0652	7e-04	0.1049	0.1356	0.0246	0.0064	0.1588	0.0135	0.0045	0.0023	0.0012	9e-04	0.0355	0.033	0.0267	0.0622	0.009	0.107	6e-04
4	rs614945	1087617	0.84	0.753316385445839	0.82	0.488512084344485	1.48368805056198	0.294805328227394	0.0152	0.0203	0.0122	0.0037	0.1442	0.0052	0.003	0.0652	7e-04	0.1049	0.1356	0.0247	0.0064	0.1588	0.0135	0.0045	0.0023	0.0012	9e-04	0.0355	0.033	0.0268	0.0622	0.0091	0.107	6e-04
4	rs114174358	1091560	0.84	0.753316385445839	0.82	0.488512084344485	1.48208839926173	0.295396910593623	0.0153	0.0203	0.0122	0.0037	0.1443	0.0052	0.003	0.0652	7e-04	0.1049	0.1356	0.0247	0.0064	0.1588	0.0135	0.0045	0.0023	0.0012	9e-04	0.0355	0.033	0.0267	0.0622	0.009	0.1069	6e-04
4	rs3796619	1095281	0.84	0.753316385445839	0.82	0.488512084344485	1.4835880538354	0.296107282084802	0.0153	0.0203	0.0122	0.0037	0.1443	0.0052	0.003	0.0652	7e-04	0.1049	0.1356	0.0247	0.0064	0.1588	0.0135	0.0045	0.0023	0.0012	9e-04	0.0355	0.033	0.0267	0.0622	0.009	0.1069	6e-04
4	rs62294755	1095375	0.84	0.753316385445839	0.82	0.488512084344485	1.48428808276405	0.29669965162575	0.0153	0.0203	0.0122	0.0037	0.1443	0.0052	0.003	0.0652	7e-04	0.1049	0.1356	0.0247	0.0064	0.1588	0.0135	0.0045	0.0023	0.0012	9e-04	0.0355	0.033	0.0267	0.0622	0.009	0.107	6e-04
4	rs10016588	1109855	0.84	0.753316385445839	0.82	0.488512084344485	1.8185186945276	0.343843232318371	0.0152	0.0204	0.0122	0.004	0.1443	0.0053	0.003	0.0651	7e-04	0.1052	0.1358	0.0247	0.0063	0.159	0.0133	0.005	0.0022	0.0012	0.001	0.0355	0.0331	0.0262	0.0617	0.0091	0.1064	6e-04
4	rs17164346	1110967	0.84	0.753316385445839	0.82	0.488512084344485	1.84524558893422	0.350297192764803	0.0152	0.0204	0.0123	0.004	0.1442	0.0053	0.003	0.0651	7e-04	0.1053	0.1358	0.0247	0.0063	0.159	0.0133	0.005	0.0022	0.0012	0.001	0.0355	0.0331	0.0262	0.0616	0.0092	0.1064	6e-04
4	rs73188365	1112685	0.84	0.753316385445839	0.82	0.488512084344485	1.93159680505612	0.387290826145174	0.0152	0.0204	0.0123	0.0041	0.1442	0.0053	0.0031	0.0651	7e-04	0.1055	0.1358	0.0248	0.0063	0.159	0.0133	0.0051	0.0022	0.0012	0.001	0.0356	0.0331	0.0261	0.0614	0.0092	0.1063	6e-04
4	rs6826705	1122634	0.84	0.753316385445839	0.82	0.488512084344485	1.94148156084989	0.391907333697886	0.0152	0.0204	0.0123	0.0041	0.1442	0.0053	0.0031	0.0651	7e-04	0.1055	0.1358	0.0248	0.0063	0.159	0.0133	0.0051	0.0022	0.0012	0.001	0.0356	0.0331	0.0261	0.0614	0.0092	0.1063	6e-04
4	rs140159804	1127408	0.84	0.753316385445839	0.82	0.488512084344485	1.94401039813438	0.394349922762874	0.0152	0.0204	0.0123	0.0041	0.1442	0.0053	0.0031	0.0651	7e-04	0.1055	0.1358	0.0248	0.0063	0.159	0.0133	0.0051	0.0022	0.0012	0.001	0.0355	0.0331	0.0261	0.0614	0.0092	0.1063	6e-04
4	rs13118508	1129620	0.84	0.753316385445839	0.82	0.488512084344485	1.94511023910838	0.393706729342661	0.0152	0.0204	0.0123	0.0041	0.1442	0.0053	0.0031	0.0651	7e-04	0.1055	0.1359	0.0248	0.0063	0.159	0.0133	0.0051	0.0022	0.0012	0.001	0.0355	0.0331	0.0261	0.0614	0.0092	0.1063	6e-04
4	rs77273904	1136249	0.84	0.753316385445839	0.82	0.488512084344485	1.96880746252979	0.395508401479869	0.0152	0.0204	0.0121	0.0041	0.1443	0.0053	0.0031	0.0649	7e-04	0.1054	0.1359	0.0248	0.0063	0.1591	0.0133	0.0051	0.0022	0.0012	0.001	0.0356	0.0331	0.026	0.0615	0.0092	0.1063	6e-04
4	rs28886387	1144612	0.84	0.753316385445839	0.82	0.488512084344485	1.97090627649117	0.394607281352128	0.0152	0.0204	0.0121	0.0041	0.1444	0.0053	0.0031	0.0649	7e-04	0.1054	0.1359	0.0248	0.0063	0.1591	0.0133	0.0051	0.0022	0.0012	0.001	0.0356	0.0331	0.026	0.0615	0.0092	0.1063	6e-04
4	rs80343107	1152336	0.84	0.753316385445839	0.82	0.488512084344485	1.97433226989426	0.39525088067343	0.0152	0.0204	0.0121	0.0041	0.1444	0.0053	0.003	0.0649	7e-04	0.1054	0.1359	0.0248	0.0064	0.1591	0.0133	0.0051	0.0022	0.0012	0.001	0.0356	0.0331	0.026	0.0615	0.0092	0.1064	6e-04
4	rs17802266	1158991	0.84	0.753316385445839	0.82	0.488512084344485	1.98949684408671	0.423457137301792	0.0152	0.0204	0.0118	0.004	0.1445	0.0054	0.003	0.0647	7e-04	0.1055	0.1359	0.0248	0.0064	0.1592	0.0133	0.0051	0.0022	0.0012	0.001	0.0356	0.0331	0.0259	0.0615	0.0091	0.1065	6e-04
4	rs111388896	1159866	0.84	0.753316385445839	0.81	0.53874877155386	1.61120255229665	0.343348208141248	0.0152	0.0204	0.0118	0.0022	0.1448	0.0054	0.003	0.065	7e-04	0.1056	0.136	0.0249	0.0064	0.1594	0.0133	0.0051	0.0022	0.0012	0.001	0.0357	0.0333	0.0263	0.0615	0.0091	0.1065	6e-04
4	rs17164380	1159889	0.84	0.753316385445839	0.81	0.53874877155386	1.61450061637604	0.343224484273364	0.0152	0.0204	0.0118	0.0021	0.1448	0.0054	0.003	0.065	7e-04	0.1056	0.136	0.0249	0.0064	0.1594	0.0133	0.0051	0.0022	0.0012	0.001	0.0357	0.0333	0.0263	0.0615	0.0091	0.1065	6e-04
4	rs78821115	1162196	0.84	0.753316385445839	0.81	0.53874877155386	1.60039773520524	0.327617393291331	0.0152	0.0204	0.0118	0.0021	0.1448	0.0054	0.0031	0.0649	7e-04	0.1056	0.1359	0.0249	0.0064	0.1593	0.0133	0.0052	0.0022	0.0013	0.001	0.0357	0.0332	0.0263	0.0615	0.0091	0.1065	6e-04
4	rs2279279	1164277	0.84	0.753316385445839	0.82	0.488512084344485	1.60986340251764	0.318985330996762	0.0152	0.0204	0.0119	0.0021	0.1448	0.0054	0.0031	0.0649	7e-04	0.1056	0.1359	0.0249	0.0065	0.1592	0.0133	0.0052	0.0022	0.0013	0.0011	0.0356	0.0332	0.0263	0.0615	0.0091	0.1065	6e-04
4	rs73067776	1164461	0.84	0.753316385445839	0.83	0.441484906400802	1.60903950827216	0.316686895620387	0.0152	0.0204	0.0119	0.0021	0.1448	0.0054	0.0031	0.0649	7e-04	0.1056	0.1359	0.0249	0.0065	0.1592	0.0133	0.0052	0.0022	0.0013	0.0011	0.0356	0.0332	0.0263	0.0615	0.0091	0.1065	6e-04
4	rs6836335	1165748	0.84	0.753316385445839	0.83	0.441484906400802	1.60996639990309	0.308621369479292	0.0152	0.0204	0.0119	0.0021	0.1448	0.0054	0.0031	0.0649	6e-04	0.1056	0.1359	0.0249	0.0065	0.1592	0.0133	0.0052	0.0022	0.0013	0.001	0.0356	0.0332	0.0263	0.0616	0.0092	0.1065	6e-04
4	rs6820344	1185522	0.84	0.753316385445839	0.82	0.488512084344485	1.53672755599241	0.340135581563719	0.0152	0.0203	0.0123	0.0023	0.1442	0.0057	0.0034	0.0653	5e-04	0.106	0.1361	0.0249	0.0062	0.1588	0.0132	0.0054	0.0022	0.0011	0.0011	0.0355	0.0331	0.0258	0.0615	0.0094	0.1065	6e-04
4	rs11724575	1186876	0.84	0.753316385445839	0.82	0.488512084344485	1.53369005868644	0.341123151528787	0.0152	0.0202	0.0123	0.0023	0.1442	0.0058	0.0034	0.0653	5e-04	0.106	0.1361	0.0249	0.0062	0.1587	0.0132	0.0054	0.0022	0.0012	0.0011	0.0355	0.0331	0.0257	0.0615	0.0094	0.1066	6e-04
4	rs78254943	1188555	0.84	0.753316385445839	0.82	0.488512084344485	1.53541103956082	0.354535666146967	0.0152	0.0201	0.0124	0.0024	0.1441	0.0058	0.0034	0.0654	5e-04	0.106	0.1361	0.0249	0.0061	0.1586	0.0131	0.0054	0.0022	0.0012	0.0011	0.0356	0.0331	0.0256	0.0615	0.0094	0.1067	6e-04
4	rs875475	1192409	0.84	0.753316385445839	0.82	0.488512084344485	1.52620689469363	0.389340733504436	0.0151	0.02	0.0124	0.0024	0.144	0.0059	0.0035	0.0655	5e-04	0.106	0.1362	0.025	0.0061	0.1583	0.013	0.0055	0.0022	0.0012	0.0011	0.0357	0.0331	0.0253	0.0615	0.0095	0.107	6e-04
4	rs56401136	1194630	0.84	0.753316385445839	0.82	0.488512084344485	1.55621901817884	0.374547617800034	0.0151	0.0198	0.0125	0.0025	0.1437	0.006	0.0035	0.0657	5e-04	0.1058	0.136	0.025	0.0061	0.1583	0.013	0.0056	0.0022	0.0013	0.0011	0.0355	0.0332	0.0251	0.0616	0.0096	0.1071	6e-04
4	rs79207115	1196082	0.84	0.753316385445839	0.82	0.488512084344485	1.54666521509303	0.380904330118517	0.0151	0.0198	0.0125	0.0025	0.1438	0.0061	0.0036	0.0658	5e-04	0.1058	0.1358	0.0251	0.0061	0.1583	0.013	0.0056	0.0023	0.0013	0.0011	0.0354	0.0333	0.025	0.0617	0.0097	0.1072	6e-04
4	rs61745846	1198868	0.83	0.81451029553121	0.81	0.53874877155386	1.57314243905735	0.39512213763821	0.0151	0.0197	0.0126	0.0026	0.1438	0.0061	0.0036	0.066	5e-04	0.1056	0.1355	0.0252	0.006	0.1582	0.0129	0.0056	0.0023	0.0013	0.001	0.035	0.0334	0.0247	0.0619	0.0098	0.1074	6e-04
4	rs73188275	1199167	0.83	0.81451029553121	0.81	0.53874877155386	1.57406185828282	0.39898945401888	0.0151	0.0197	0.0126	0.0026	0.1438	0.0062	0.0036	0.066	5e-04	0.1056	0.1355	0.0252	0.006	0.1582	0.0129	0.0056	0.0023	0.0013	0.001	0.035	0.0334	0.0247	0.0619	0.0098	0.1074	6e-04
4	rs1732127	1203160	0.83	0.81451029553121	0.81	0.53874877155386	1.60564253959379	0.395508401479869	0.0151	0.0196	0.0126	0.0027	0.1438	0.0063	0.0037	0.0662	5e-04	0.1055	0.1352	0.0253	0.006	0.158	0.0129	0.0057	0.0023	0.0014	0.001	0.0348	0.0335	0.0246	0.0619	0.01	0.1075	6e-04
4	rs1250105	1203265	0.83	0.81451029553121	0.81	0.53874877155386	1.60276227847124	0.403514393819479	0.0151	0.0196	0.0126	0.0027	0.1438	0.0063	0.0037	0.0662	5e-04	0.1055	0.1352	0.0253	0.006	0.158	0.0129	0.0057	0.0023	0.0014	0.001	0.0348	0.0336	0.0246	0.0619	0.01	0.1075	6e-04
4	rs1009901	1211038	0.83	0.81451029553121	0.81	0.53874877155386	1.64231992583881	0.406236065819739	0.0151	0.0196	0.0127	0.0027	0.1432	0.0064	0.0038	0.0664	5e-04	0.1054	0.1352	0.0253	0.0059	0.1587	0.0127	0.0059	0.0024	0.0013	0.001	0.0346	0.0336	0.0247	0.0617	0.01	0.1072	6e-04
4	rs80061036	1211788	0.83	0.81451029553121	0.81	0.53874877155386	1.64740557859101	0.409742700032215	0.0151	0.0196	0.0127	0.0027	0.1432	0.0064	0.0038	0.0664	5e-04	0.1054	0.1352	0.0253	0.0059	0.1587	0.0127	0.0059	0.0024	0.0013	0.001	0.0346	0.0336	0.0247	0.0617	0.01	0.1072	6e-04
4	rs77266741	1214538	0.83	0.81451029553121	0.81	0.53874877155386	1.71486587259087	0.372899798325711	0.0151	0.0195	0.0127	0.0028	0.1429	0.0065	0.0038	0.0665	5e-04	0.1053	0.1352	0.0253	0.0059	0.1592	0.0127	0.006	0.0024	0.0013	0.001	0.0345	0.0336	0.0248	0.0617	0.01	0.1068	6e-04
4	rs77965665	1214709	0.83	0.81451029553121	0.81	0.53874877155386	1.71602461211586	0.373786831923414	0.0151	0.0195	0.0127	0.0028	0.1429	0.0065	0.0038	0.0665	5e-04	0.1053	0.1352	0.0253	0.0059	0.1592	0.0127	0.006	0.0024	0.0013	0.001	0.0345	0.0336	0.0248	0.0617	0.01	0.1068	6e-04
4	rs1250088	1215585	0.83	0.81451029553121	0.82	0.488512084344485	1.71992420462437	0.379248704352578	0.0151	0.0195	0.0127	0.0028	0.1429	0.0065	0.0038	0.0665	5e-04	0.1053	0.1351	0.0254	0.0059	0.1593	0.0127	0.006	0.0024	0.0013	0.001	0.0345	0.0336	0.0248	0.0617	0.01	0.1068	6e-04
4	rs1250116	1224587	0.83	0.81451029553121	0.82	0.488512084344485	1.71897536944728	0.37823086134123	0.015	0.0194	0.0128	0.0028	0.1431	0.0065	0.0038	0.0664	5e-04	0.1049	0.1351	0.0254	0.0058	0.1594	0.0127	0.006	0.0024	0.0013	0.001	0.0344	0.0337	0.0248	0.0617	0.0101	0.1068	6e-04
4	rs56186073	1227566	0.83	0.81451029553121	0.82	0.488512084344485	1.71391801725539	0.377213784879431	0.015	0.0194	0.0128	0.0029	0.1432	0.0065	0.0038	0.0664	5e-04	0.1047	0.1351	0.0254	0.0058	0.1595	0.0127	0.006	0.0024	0.0012	0.001	0.0344	0.0337	0.0249	0.0617	0.0101	0.1067	6e-04
4	rs62293620	1235211	0.83	0.81451029553121	0.83	0.441484906400802	1.70865550502661	0.375435750307716	0.0149	0.0192	0.0129	0.003	0.1435	0.0067	0.0039	0.0663	5e-04	0.1041	0.1354	0.0254	0.0058	0.1594	0.0128	0.0061	0.0024	0.0012	9e-04	0.0343	0.0337	0.0252	0.0617	0.0102	0.1065	6e-04
4	rs77001529	1236341	0.83	0.81451029553121	0.83	0.441484906400802	1.71423394860202	0.370621581428709	0.0149	0.0192	0.013	0.003	0.1434	0.0067	0.0039	0.0663	5e-04	0.1041	0.1354	0.0254	0.0058	0.1593	0.0128	0.0061	0.0024	0.0012	9e-04	0.0343	0.0337	0.0252	0.0617	0.0102	0.1065	6e-04
4	rs3755930	1237014	0.83	0.81451029553121	0.82	0.488512084344485	1.72942264030092	0.370748045815645	0.0149	0.0192	0.013	0.003	0.1433	0.0067	0.0039	0.0663	5e-04	0.1041	0.1354	0.0254	0.0058	0.1594	0.0128	0.0061	0.0024	0.0012	9e-04	0.0343	0.0337	0.0252	0.0617	0.0102	0.1065	6e-04
4	rs2878539	1243877	0.83	0.81451029553121	0.82	0.488512084344485	1.60893653209757	0.353038067993508	0.0149	0.0193	0.013	0.003	0.1435	0.0067	0.0037	0.0664	5e-04	0.1041	0.1356	0.0254	0.0057	0.1598	0.0126	0.0058	0.0024	0.0011	9e-04	0.0339	0.0336	0.0252	0.0625	0.0101	0.1061	5e-04
4	rs1564508	1244879	0.83	0.81451029553121	0.82	0.488512084344485	1.58132182921718	0.339518771510102	0.0149	0.0193	0.013	0.003	0.1435	0.0067	0.0037	0.0664	5e-04	0.104	0.1355	0.0254	0.0057	0.1598	0.0127	0.0058	0.0023	0.0012	9e-04	0.0339	0.0336	0.0252	0.0625	0.0102	0.106	5e-04
4	rs79061177	1246815	0.83	0.81451029553121	0.83	0.441484906400802	1.58808129982899	0.329449702406831	0.0149	0.0193	0.0129	0.003	0.1435	0.0067	0.0037	0.0664	5e-04	0.104	0.1355	0.0254	0.0056	0.1598	0.0127	0.0058	0.0023	0.0012	9e-04	0.0339	0.0336	0.0252	0.0626	0.0102	0.106	5e-04
4	rs7656416	1254535	0.83	0.81451029553121	0.83	0.441484906400802	1.61511927165788	0.331284996328168	0.0148	0.0193	0.0129	0.0031	0.1435	0.0067	0.0037	0.0664	5e-04	0.104	0.1356	0.0254	0.0056	0.16	0.0127	0.0058	0.0023	0.0012	9e-04	0.0339	0.0336	0.0252	0.0627	0.0101	0.1058	6e-04
4	rs1250129	1254930	0.83	0.81451029553121	0.82	0.488512084344485	1.61553175555224	0.333613968190977	0.0148	0.0193	0.0129	0.0031	0.1435	0.0067	0.0037	0.0664	5e-04	0.104	0.1356	0.0254	0.0056	0.16	0.0127	0.0058	0.0023	0.0012	9e-04	0.0339	0.0336	0.0252	0.0627	0.0101	0.1058	6e-04
4	rs73793175	1255460	0.83	0.81451029553121	0.83	0.441484906400802	1.61223293837724	0.334718823273538	0.0148	0.0193	0.0129	0.0031	0.1435	0.0067	0.0037	0.0664	5e-04	0.104	0.1356	0.0254	0.0056	0.16	0.0127	0.0058	0.0023	0.0012	9e-04	0.0339	0.0336	0.0251	0.0628	0.0101	0.1058	6e-04
4	rs79112003	1268641	0.83	0.81451029553121	0.83	0.441484906400802	1.60101445203207	0.374040378907791	0.0148	0.0194	0.0129	0.0031	0.1438	0.0067	0.0037	0.0664	5e-04	0.1037	0.1357	0.0241	0.0056	0.1607	0.0126	0.0058	0.0024	0.0012	9e-04	0.0339	0.0336	0.0254	0.0629	0.0101	0.1058	6e-04
4	rs76691263	1275133	0.83	0.81451029553121	0.83	0.441484906400802	1.58214060710263	0.396281241577212	0.0148	0.0194	0.013	0.0032	0.1439	0.0068	0.0037	0.0665	5e-04	0.1034	0.1358	0.0232	0.0056	0.1609	0.0126	0.0059	0.0025	0.0012	9e-04	0.0339	0.0335	0.0255	0.0631	0.0101	0.1059	6e-04
4	rs12502916	1276349	0.83	0.81451029553121	0.84	0.397589870063919	1.61408822656947	0.435308758729228	0.0147	0.0197	0.0131	0.0032	0.1441	0.0068	0.0037	0.0665	5e-04	0.103	0.1358	0.0217	0.0056	0.1615	0.0126	0.006	0.0026	0.0012	9e-04	0.0339	0.0335	0.0258	0.0631	0.0103	0.1058	6e-04
4	rs4642180	1278914	0.83	0.81451029553121	0.84	0.397589870063919	1.61594427707189	0.445251592271418	0.0147	0.0197	0.0131	0.0032	0.1441	0.0068	0.0037	0.0666	5e-04	0.1029	0.1359	0.0216	0.0056	0.1614	0.0125	0.006	0.0026	0.0012	9e-04	0.0339	0.0335	0.0258	0.0632	0.0102	0.106	6e-04
4	rs4974582	1279687	0.83	0.81451029553121	0.85	0.356744695657816	1.61006939964487	0.444985676013186	0.0147	0.0196	0.0131	0.0032	0.1441	0.0068	0.0037	0.0666	5e-04	0.1029	0.1359	0.0216	0.0056	0.1614	0.0125	0.006	0.0026	0.0012	9e-04	0.0339	0.0335	0.0258	0.0632	0.0102	0.106	6e-04
4	rs79719871	1285263	0.83	0.81451029553121	0.85	0.356744695657816	1.59382472273338	0.444586880700226	0.0147	0.0197	0.013	0.0033	0.1441	0.0068	0.0037	0.0666	6e-04	0.1028	0.136	0.0216	0.0056	0.1615	0.0125	0.006	0.0026	0.0012	9e-04	0.0339	0.0334	0.0258	0.0632	0.0102	0.106	6e-04
4	rs73069998	1291402	0.83	0.81451029553121	0.85	0.356744695657816	1.59444053060096	0.444985676013186	0.0147	0.0197	0.013	0.0033	0.1441	0.0068	0.0037	0.0666	6e-04	0.1027	0.1361	0.0216	0.0056	0.1615	0.0125	0.006	0.0026	0.0012	9e-04	0.0338	0.0334	0.0258	0.0632	0.0103	0.106	6e-04
4	rs76926287	1294656	0.83	0.81451029553121	0.85	0.356744695657816	1.59464581884827	0.445118628872377	0.0147	0.0197	0.013	0.0033	0.1441	0.0068	0.0037	0.0666	6e-04	0.1027	0.1361	0.0216	0.0056	0.1615	0.0125	0.006	0.0026	0.0012	9e-04	0.0338	0.0334	0.0258	0.0632	0.0103	0.106	6e-04
4	rs74457623	1299238	0.83	0.81451029553121	0.86	0.318862054747229	1.59485111657346	0.445118628872377	0.0147	0.0197	0.013	0.0033	0.1441	0.0068	0.0037	0.0666	6e-04	0.1027	0.1361	0.0216	0.0056	0.1615	0.0125	0.006	0.0026	0.0012	9e-04	0.0338	0.0334	0.0258	0.0632	0.0103	0.106	6e-04
4	rs77177346	1299272	0.83	0.81451029553121	0.86	0.318862054747229	1.59485111657346	0.445118628872377	0.0147	0.0197	0.013	0.0033	0.1441	0.0068	0.0037	0.0666	6e-04	0.1027	0.1361	0.0216	0.0056	0.1615	0.0125	0.006	0.0026	0.0012	9e-04	0.0338	0.0334	0.0258	0.0632	0.0103	0.106	6e-04
4	rs34402978	1305802	0.83	0.81451029553121	0.86	0.318862054747229	1.57579906659281	0.446448736735691	0.0147	0.0197	0.013	0.0033	0.1441	0.0069	0.0037	0.0666	6e-04	0.1027	0.1362	0.0216	0.0055	0.1614	0.0125	0.006	0.0026	0.0012	9e-04	0.0338	0.0334	0.0258	0.0632	0.0103	0.1059	6e-04
4	rs6815464	1309901	0.84	0.753316385445839	0.87	0.283849475516541	1.54037542798884	0.447380437998086	0.0147	0.0197	0.013	0.0033	0.1439	0.0069	0.0037	0.0665	6e-04	0.1027	0.1365	0.0216	0.0055	0.1614	0.0126	0.0059	0.0026	0.0012	8e-04	0.0338	0.0334	0.0258	0.0633	0.0103	0.1058	6e-04
4	rs73190250	1309967	0.84	0.753316385445839	0.87	0.283849475516541	1.54138928188879	0.450978953083495	0.0147	0.0197	0.013	0.0033	0.1439	0.0069	0.0037	0.0665	6e-04	0.1027	0.1365	0.0215	0.0055	0.1614	0.0126	0.0059	0.0026	0.0012	8e-04	0.0338	0.0334	0.0258	0.0633	0.0103	0.1058	6e-04
4	rs78746430	1312043	0.84	0.753316385445839	0.87	0.283849475516541	1.52741947780466	0.457261141171463	0.0147	0.0197	0.0131	0.0033	0.1439	0.0069	0.0037	0.0665	6e-04	0.1026	0.1367	0.0215	0.0054	0.1614	0.0126	0.0059	0.0026	0.0012	8e-04	0.0338	0.0333	0.0258	0.0634	0.0104	0.1058	6e-04
4	rs1316393	1315619	0.84	0.753316385445839	0.87	0.283849475516541	1.51702287166142	0.467467658461391	0.0147	0.0197	0.0131	0.0033	0.1439	0.0069	0.0037	0.0664	6e-04	0.1026	0.1369	0.0215	0.0054	0.1614	0.0126	0.0058	0.0026	0.0012	8e-04	0.0338	0.0333	0.0257	0.0635	0.0104	0.1057	6e-04
4	rs2141656	1317192	0.84	0.753316385445839	0.87	0.283849475516541	1.52297505079282	0.465179505784026	0.0147	0.0197	0.0131	0.0033	0.1439	0.0069	0.0037	0.0664	5e-04	0.1025	0.1369	0.0215	0.0054	0.1613	0.0126	0.0058	0.0026	0.0012	8e-04	0.0339	0.0333	0.0257	0.0634	0.0105	0.1057	6e-04
4	rs80081732	1320022	0.84	0.753316385445839	0.87	0.283849475516541	1.51238807692031	0.469354217380389	0.0147	0.0197	0.0131	0.0033	0.1439	0.0069	0.0037	0.0664	5e-04	0.1025	0.1369	0.0215	0.0054	0.1613	0.0126	0.0058	0.0026	0.0012	7e-04	0.0339	0.0333	0.0257	0.0635	0.0105	0.1057	6e-04
4	rs79987820	1320357	0.84	0.753316385445839	0.87	0.283849475516541	1.51641804044237	0.469354217380389	0.0147	0.0197	0.0131	0.0034	0.1439	0.0069	0.0037	0.0664	5e-04	0.1024	0.1369	0.0215	0.0054	0.1613	0.0126	0.0058	0.0026	0.0012	7e-04	0.0339	0.0333	0.0257	0.0635	0.0105	0.1057	6e-04
4	rs11725015	1321152	0.84	0.753316385445839	0.87	0.283849475516541	1.51339520166753	0.477597225300816	0.0147	0.0197	0.0131	0.0034	0.1439	0.0069	0.0037	0.0664	5e-04	0.1025	0.1369	0.0215	0.0054	0.1613	0.0126	0.0058	0.0026	0.0012	7e-04	0.0339	0.0333	0.0257	0.0635	0.0105	0.1057	6e-04
4	rs2335937	1321516	0.84	0.753316385445839	0.87	0.283849475516541	1.51269018870326	0.478952083808476	0.0147	0.0197	0.0131	0.0034	0.1438	0.0069	0.0037	0.0664	5e-04	0.1024	0.1369	0.0215	0.0054	0.1612	0.0126	0.0058	0.0026	0.0012	7e-04	0.0339	0.0333	0.0257	0.0635	0.0105	0.1057	6e-04
4	rs78817042	1324878	0.84	0.753316385445839	0.88	0.251609301083599	1.49841437634954	0.480307934763539	0.0147	0.0198	0.0131	0.0034	0.1439	0.007	0.0037	0.0664	5e-04	0.1024	0.1369	0.0216	0.0054	0.1611	0.0127	0.0058	0.0026	0.0012	7e-04	0.0339	0.0333	0.0257	0.0635	0.0106	0.1056	6e-04
4	rs28493051	1331030	0.84	0.753316385445839	0.88	0.251609301083599	1.53328522376523	0.484109577421359	0.0147	0.0198	0.0131	0.0034	0.1438	0.0072	0.0038	0.0664	5e-04	0.1024	0.1367	0.0215	0.0054	0.1609	0.0127	0.0059	0.0026	0.0012	7e-04	0.0338	0.0333	0.0257	0.0635	0.0107	0.1056	6e-04
4	rs13117476	1334721	0.84	0.753316385445839	0.88	0.251609301083599	1.54788366462933	0.498160165831876	0.0147	0.0198	0.0131	0.0034	0.1438	0.0074	0.0038	0.0665	5e-04	0.1023	0.1368	0.0215	0.0054	0.1608	0.0128	0.0059	0.0027	0.0011	8e-04	0.0338	0.0333	0.0258	0.0635	0.0107	0.1056	6e-04
4	rs74642439	1337251	0.84	0.753316385445839	0.89	0.222038712392691	1.5404768025032	0.506254610460143	0.0146	0.0198	0.0131	0.0034	0.1438	0.0074	0.0038	0.0665	5e-04	0.1023	0.1367	0.0215	0.0054	0.1608	0.0128	0.0059	0.0027	0.0011	8e-04	0.0337	0.0332	0.0258	0.0635	0.0108	0.1056	6e-04
4	rs111391498	1341553	0.84	0.753316385445839	0.89	0.222038712392691	1.52378277833621	0.517973955438827	0.0146	0.0199	0.013	0.0034	0.1438	0.0074	0.0038	0.0664	5e-04	0.1023	0.1367	0.0215	0.0053	0.1607	0.0128	0.0059	0.0027	0.0011	8e-04	0.0337	0.0332	0.0257	0.0635	0.0109	0.1056	6e-04
4	rs13142085	1348020	0.84	0.753316385445839	0.89	0.222038712392691	1.46194732082	0.51507229470067	0.0146	0.02	0.013	0.0034	0.1437	0.0074	0.0038	0.0665	5e-04	0.1023	0.1368	0.0216	0.0053	0.1603	0.0128	0.0059	0.0027	0.0011	8e-04	0.0337	0.0331	0.0257	0.0635	0.0112	0.1055	6e-04
4	rs2276904	1349029	0.84	0.753316385445839	0.89	0.222038712392691	1.45102207263007	0.516868076764028	0.0146	0.02	0.013	0.0034	0.1436	0.0074	0.0038	0.0665	5e-04	0.1023	0.1368	0.0216	0.0053	0.1602	0.0128	0.0059	0.0027	0.0011	8e-04	0.0337	0.0331	0.0256	0.0634	0.0113	0.1055	6e-04
4	rs13140040	1353009	0.84	0.753316385445839	0.9	0.195029827813683	1.42857208203644	0.514658107299381	0.0146	0.0201	0.013	0.0034	0.1436	0.0075	0.0039	0.0665	6e-04	0.1022	0.1369	0.0216	0.0053	0.16	0.0128	0.0059	0.0027	0.0012	8e-04	0.0336	0.033	0.0256	0.0634	0.0115	0.1055	6e-04
4	rs10018627	1356358	0.84	0.753316385445839	0.9	0.195029827813683	1.42364457000341	0.524899123539772	0.0147	0.0201	0.013	0.0035	0.1436	0.0075	0.0039	0.0665	6e-04	0.1022	0.1369	0.0216	0.0053	0.1599	0.0128	0.0059	0.0027	0.0012	8e-04	0.0336	0.0331	0.0256	0.0634	0.0115	0.1055	6e-04
4	rs73077570	1363759	0.84	0.753316385445839	0.9	0.195029827813683	1.40997930249187	0.547913677463002	0.0147	0.0202	0.0131	0.0035	0.1435	0.0076	0.0039	0.0665	6e-04	0.1022	0.1371	0.0217	0.0053	0.1594	0.0129	0.0059	0.0028	0.0012	8e-04	0.0335	0.0331	0.0256	0.0634	0.0115	0.1053	6e-04
4	rs77569311	1363837	0.84	0.753316385445839	0.9	0.195029827813683	1.45161721652763	0.553529584155357	0.0147	0.0202	0.0131	0.0035	0.1435	0.0077	0.0039	0.0665	6e-04	0.1022	0.1371	0.0217	0.0053	0.1594	0.0128	0.0059	0.0028	0.0012	8e-04	0.0335	0.0331	0.0255	0.0634	0.0114	0.1053	6e-04
4	rs13118159	1365127	0.84	0.753316385445839	0.9	0.195029827813683	1.4472549184338	0.525315366354696	0.0148	0.0202	0.0131	0.0035	0.1435	0.0077	0.0039	0.0665	6e-04	0.1022	0.1371	0.0217	0.0053	0.1593	0.0128	0.0059	0.0028	0.0012	8e-04	0.0335	0.0331	0.0255	0.0633	0.0114	0.1053	7e-04
4	rs115880342	1365635	0.84	0.753316385445839	0.9	0.195029827813683	1.46105230383071	0.536305983134215	0.0147	0.0202	0.0131	0.0035	0.1435	0.0077	0.0039	0.0665	6e-04	0.1022	0.1372	0.0217	0.0053	0.1593	0.0128	0.0059	0.0028	0.0012	8e-04	0.0335	0.0331	0.0255	0.0633	0.0114	0.1053	6e-04
4	rs115181715	1375739	0.84	0.753316385445839	0.9	0.195029827813683	1.42522068738688	0.542172066832104	0.0148	0.0202	0.0132	0.0036	0.1432	0.0078	0.004	0.0665	7e-04	0.1021	0.1369	0.0217	0.0052	0.1589	0.0129	0.0059	0.0029	0.0013	9e-04	0.0336	0.0331	0.0255	0.0633	0.0115	0.1052	7e-04
4	rs78013320	1379494	0.84	0.753316385445839	0.9	0.195029827813683	1.411746145765	0.531708065718275	0.0148	0.0202	0.0133	0.0036	0.1431	0.0078	0.004	0.0665	8e-04	0.1021	0.1368	0.0218	0.0051	0.1588	0.0129	0.006	0.0029	0.0013	9e-04	0.0336	0.0331	0.0255	0.0632	0.0115	0.1052	7e-04
4	rs1137789	1381798	0.84	0.753316385445839	0.9	0.195029827813683	1.40321402957772	0.538119983423654	0.0149	0.0202	0.0133	0.0036	0.143	0.0078	0.004	0.0664	8e-04	0.1021	0.1367	0.0218	0.0051	0.1587	0.0129	0.006	0.003	0.0013	9e-04	0.0336	0.0331	0.0255	0.0633	0.0115	0.1052	8e-04
4	rs115642734	1390402	0.84	0.753316385445839	0.9	0.195029827813683	1.33229202757822	0.555779882625781	0.0149	0.0202	0.0135	0.0037	0.1428	0.0079	0.0041	0.0664	8e-04	0.1021	0.1366	0.0218	0.005	0.1583	0.013	0.006	0.003	0.0014	9e-04	0.0336	0.0331	0.0254	0.0634	0.0115	0.1051	8e-04
4	rs4974621	1402580	0.84	0.753316385445839	0.9	0.195029827813683	1.21557726705785	0.563108761045258	0.0149	0.0202	0.0138	0.0039	0.1424	0.008	0.0042	0.0664	9e-04	0.1021	0.1363	0.0219	0.0048	0.1578	0.0131	0.0061	0.0031	0.0014	0.001	0.0336	0.0331	0.0253	0.0636	0.0116	0.105	9e-04
4	rs7686106	1410158	0.84	0.753316385445839	0.9	0.195029827813683	1.17676966944918	0.57343673020212	0.0149	0.0202	0.0141	0.004	0.1424	0.0082	0.0043	0.0662	9e-04	0.1021	0.136	0.0219	0.0047	0.1574	0.0132	0.0062	0.0033	0.0014	0.0011	0.0335	0.0331	0.0254	0.0637	0.0118	0.1047	9e-04
4	rs73794323	1413593	0.84	0.753316385445839	0.9	0.195029827813683	1.15777821064053	0.616059815386807	0.015	0.0203	0.0144	0.0041	0.1427	0.0083	0.0044	0.0661	0.001	0.1019	0.1359	0.0218	0.0045	0.157	0.0124	0.0064	0.0035	0.0015	0.0013	0.0332	0.0331	0.0251	0.0642	0.0119	0.1042	0.001
4	rs4130791	1414684	0.84	0.753316385445839	0.9	0.195029827813683	1.1338488839929	0.655729654332116	0.0149	0.0203	0.0145	0.0042	0.1428	0.0083	0.0045	0.066	0.001	0.1018	0.1359	0.0218	0.0044	0.157	0.0122	0.0065	0.0035	0.0015	0.0013	0.0332	0.0331	0.025	0.0644	0.012	0.1042	0.001
4	rs13105025	1415662	0.84	0.753316385445839	0.9	0.195029827813683	1.12708678081852	0.684410541875994	0.015	0.0204	0.0146	0.0042	0.143	0.0084	0.0045	0.066	0.0011	0.1016	0.1359	0.0216	0.0043	0.1568	0.0119	0.0066	0.0036	0.0015	0.0013	0.0331	0.0331	0.025	0.0647	0.012	0.104	0.001
4	rs7663735	1416607	0.84	0.753316385445839	0.89	0.222038712392691	1.15841537464689	0.779049661045679	0.0149	0.0202	0.0147	0.0044	0.1432	0.0085	0.0046	0.066	0.0011	0.1012	0.1361	0.0216	0.0042	0.1567	0.0121	0.0066	0.0036	0.0015	0.0014	0.0331	0.0331	0.025	0.065	0.0121	0.1031	0.001
4	rs28782790	1418420	0.85	0.695135765909148	0.89	0.222038712392691	1.15887057608205	0.884971137740132	0.0147	0.0201	0.0151	0.0047	0.1436	0.0087	0.0048	0.0661	0.0011	0.0999	0.1362	0.0217	0.0038	0.1561	0.0122	0.0068	0.0038	0.0016	0.0014	0.0331	0.0331	0.0251	0.0657	0.0123	0.1023	0.0011
4	rs113293081	1420823	0.85	0.695135765909148	0.89	0.222038712392691	1.3697642680261	0.970743085672727	0.0147	0.0202	0.0152	0.0049	0.1438	0.0087	0.0049	0.0661	0.0011	0.0986	0.1361	0.0218	0.0037	0.1558	0.0122	0.0068	0.0038	0.0016	0.0014	0.033	0.0331	0.0251	0.0659	0.0124	0.1021	0.0011
4	rs36056866	1495105	0.87	0.587631181685492	0.89	0.222038712392691	0.606571237099914	1.34690519359963	0.0137	0.0241	0.0199	0.0082	0.1497	0.0088	0.0066	0.0688	0.0012	0.0946	0.1332	0.0215	0.002	0.1385	0.0149	0.0081	0.0068	0.0022	0.0021	0.0323	0.0335	0.0249	0.068	0.0151	0.0943	0.0013
4	rs35713377	1495666	0.87	0.587631181685492	0.89	0.222038712392691	0.57357220616404	1.23261095151198	0.0137	0.0241	0.02	0.0082	0.1497	0.0088	0.0066	0.0688	0.0012	0.0945	0.1332	0.0215	0.002	0.1384	0.0149	0.0081	0.0068	0.0022	0.0021	0.0324	0.0335	0.0249	0.068	0.0151	0.0943	0.0014
4	rs74937715	1496427	0.87	0.587631181685492	0.89	0.222038712392691	0.605880803505261	1.31875917367748	0.0136	0.0242	0.02	0.0083	0.1499	0.0088	0.0066	0.0689	0.0012	0.0944	0.133	0.0215	0.0019	0.1383	0.0149	0.0081	0.0069	0.0022	0.0021	0.0323	0.0335	0.0249	0.068	0.0151	0.0943	0.0014
4	rs73061863	1497034	0.87	0.587631181685492	0.89	0.222038712392691	0.604225241865557	1.45258812030128	0.0136	0.0242	0.0201	0.0083	0.1502	0.0088	0.0066	0.0689	0.0012	0.0943	0.1328	0.0216	0.0019	0.1381	0.0149	0.0081	0.0069	0.0022	0.0021	0.0321	0.0335	0.0249	0.0679	0.0151	0.0944	0.0014
4	rs34285013	1498382	0.87	0.587631181685492	0.89	0.222038712392691	0.550708106287664	1.41812351099523	0.0135	0.0242	0.0202	0.0084	0.1508	0.0088	0.0066	0.0688	0.0011	0.0943	0.1327	0.0216	0.0019	0.1377	0.015	0.0078	0.007	0.0022	0.0019	0.032	0.0335	0.025	0.0681	0.0152	0.0945	0.0013
4	rs35601495	1500259	0.87	0.587631181685492	0.89	0.222038712392691	0.502942965061501	1.3507893943134	0.0134	0.0244	0.0204	0.0084	0.1514	0.0087	0.0067	0.0688	0.0011	0.0944	0.1328	0.0216	0.0019	0.1369	0.015	0.0078	0.0071	0.0021	0.0018	0.032	0.0336	0.0251	0.0681	0.0153	0.0944	0.0013
4	rs149605850	1503498	0.87	0.587631181685492	0.89	0.222038712392691	0.474874979571393	1.19562630637068	0.0133	0.0244	0.0209	0.0085	0.1519	0.0086	0.0067	0.0688	0.0011	0.0942	0.133	0.0217	0.0019	0.1357	0.0151	0.0078	0.0072	0.0021	0.0018	0.0319	0.0333	0.0255	0.068	0.0154	0.0944	0.0012
4	rs142532499	1506886	0.87	0.587631181685492	0.89	0.222038712392691	0.42779395950394	0.981892543251413	0.0133	0.0244	0.021	0.0086	0.1518	0.0086	0.0067	0.0691	0.0011	0.0939	0.1331	0.0215	0.0019	0.1351	0.0156	0.0077	0.0072	0.0022	0.0018	0.0318	0.0333	0.0257	0.068	0.0155	0.0945	0.0012
4	rs12647020	1507198	0.87	0.587631181685492	0.89	0.222038712392691	0.406445738387944	0.943612188701178	0.0133	0.0244	0.021	0.0086	0.1518	0.0086	0.0068	0.0691	0.001	0.094	0.1331	0.0216	0.0018	0.1351	0.0156	0.0077	0.0073	0.0022	0.0018	0.0318	0.0333	0.0257	0.068	0.0156	0.0945	0.0012
4	rs143566589	1509051	0.87	0.587631181685492	0.89	0.222038712392691	0.405136713665195	0.963271015595443	0.0132	0.0244	0.0211	0.0086	0.1518	0.0086	0.0068	0.069	0.001	0.0939	0.133	0.0217	0.0018	0.1349	0.0156	0.0077	0.0073	0.0022	0.0018	0.0319	0.0332	0.0258	0.068	0.0155	0.0945	0.0012
4	rs6850971	1509530	0.87	0.587631181685492	0.9	0.195029827813683	0.405079847584457	0.969629508440637	0.0132	0.0244	0.0211	0.0086	0.1518	0.0086	0.0068	0.069	0.001	0.0939	0.133	0.0217	0.0018	0.1349	0.0156	0.0077	0.0073	0.0022	0.0018	0.0319	0.0332	0.0258	0.068	0.0155	0.0946	0.0011
4	rs62286829	1511734	0.87	0.587631181685492	0.9	0.195029827813683	0.393731198364726	0.992587280735305	0.0133	0.0244	0.021	0.0086	0.1518	0.0086	0.0067	0.0691	0.001	0.094	0.1329	0.0217	0.0019	0.1348	0.0156	0.0077	0.0073	0.0022	0.0018	0.0319	0.0331	0.0258	0.0681	0.0155	0.0946	0.0011
4	rs35556654	1512109	0.87	0.587631181685492	0.89	0.222038712392691	0.396314081408851	1.00090308853997	0.0133	0.0244	0.021	0.0086	0.1518	0.0086	0.0067	0.0691	0.001	0.094	0.1328	0.0217	0.0019	0.1347	0.0156	0.0077	0.0073	0.0022	0.0018	0.0319	0.0331	0.0258	0.0681	0.0155	0.0947	0.0011
4	rs11931860	1519502	0.88	0.538208189821859	0.89	0.222038712392691	0.3578823091499	0.942504807254933	0.0134	0.0245	0.0207	0.0087	0.152	0.0086	0.0068	0.0694	0.001	0.0934	0.1325	0.0217	0.0019	0.134	0.016	0.0078	0.0074	0.0022	0.0018	0.032	0.033	0.0263	0.0679	0.0156	0.095	0.0011
4	rs28624757	1524903	0.88	0.538208189821859	0.88	0.251609301083599	0.284995510370875	0.876389145109534	0.0134	0.0247	0.0197	0.0087	0.1537	0.0086	0.0068	0.0698	0.001	0.0929	0.1328	0.0214	0.0019	0.1329	0.0157	0.0076	0.0074	0.0022	0.0017	0.0318	0.0325	0.0278	0.0674	0.0157	0.0953	0.0011
4	rs7666926	1527766	0.9	0.447749409690379	0.88	0.251609301083599	0.126230158134413	0.744694152320757	0.0146	0.0249	0.0188	0.0085	0.1552	0.0085	0.0069	0.0695	0.0011	0.0917	0.1338	0.0208	0.002	0.1291	0.0163	0.0075	0.0076	0.0022	0.0015	0.0314	0.032	0.0287	0.0677	0.0155	0.0977	0.0012
4	rs143283027	1527768	0.9	0.447749409690379	0.88	0.251609301083599	0.126230158134413	0.74514598301782	0.0146	0.0249	0.0188	0.0085	0.1552	0.0085	0.0069	0.0695	0.0011	0.0918	0.1338	0.0208	0.002	0.1291	0.0163	0.0075	0.0076	0.0022	0.0015	0.0314	0.032	0.0287	0.0677	0.0155	0.0977	0.0012
4	rs144108863	1529061	0.9	0.447749409690379	0.88	0.251609301083599	0.114956559866493	0.72697010055745	0.0148	0.025	0.0186	0.0084	0.1555	0.0085	0.0069	0.0694	0.001	0.0916	0.1343	0.0208	0.002	0.1285	0.0163	0.0074	0.0076	0.0022	0.0015	0.0313	0.0318	0.0289	0.0676	0.0154	0.0981	0.0012
4	rs141391840	1531162	0.91	0.406594937265203	0.88	0.251609301083599	0.0887711295364357	0.687959716897976	0.0151	0.025	0.0182	0.0083	0.156	0.0084	0.0069	0.0693	0.001	0.0914	0.1352	0.0208	0.002	0.1277	0.0164	0.0074	0.0076	0.0021	0.0015	0.0312	0.0316	0.0292	0.0674	0.0152	0.0987	0.0011
4	rs35254228	1531227	0.91	0.406594937265203	0.88	0.251609301083599	0.0869196602259302	0.654266454458388	0.0151	0.025	0.0182	0.0084	0.1561	0.0086	0.0069	0.0693	0.001	0.0914	0.135	0.0208	0.002	0.1276	0.0164	0.0074	0.0076	0.0021	0.0015	0.0312	0.0316	0.0292	0.0674	0.0152	0.0986	0.0011
4	rs139229268	1531365	0.91	0.406594937265203	0.88	0.251609301083599	0.0887711295364357	0.651780745892723	0.0151	0.025	0.0183	0.0083	0.1561	0.0086	0.0069	0.0692	0.001	0.0914	0.1351	0.0208	0.002	0.1275	0.0164	0.0074	0.0076	0.0021	0.0015	0.0312	0.0316	0.0292	0.0674	0.0152	0.0986	0.0011
4	rs9995014	1533104	0.91	0.406594937265203	0.88	0.251609301083599	0.0803644275292041	0.548755164033312	0.0154	0.0251	0.0185	0.0083	0.1561	0.0085	0.0069	0.0687	0.001	0.0914	0.1359	0.0209	0.0021	0.1267	0.0161	0.0074	0.0075	0.0021	0.0016	0.0313	0.032	0.0295	0.0668	0.0153	0.0989	0.0012
4	rs73065585	1533315	0.91	0.406594937265203	0.88	0.251609301083599	0.0771766077690399	0.548053903115687	0.0154	0.025	0.0185	0.0082	0.1561	0.0085	0.0068	0.0687	0.001	0.0914	0.136	0.0209	0.0021	0.1266	0.0161	0.0073	0.0075	0.0021	0.0016	0.0312	0.0319	0.0295	0.0667	0.0153	0.0989	0.0012
4	rs141266043	1534466	0.91	0.406594937265203	0.88	0.251609301083599	0.0642130531323038	0.502134642320138	0.0157	0.0255	0.0188	0.0081	0.1561	0.0084	0.0068	0.0684	0.0011	0.0913	0.1365	0.0211	0.0021	0.126	0.0163	0.0072	0.0074	0.0021	0.0016	0.0312	0.0319	0.0296	0.0662	0.0153	0.0989	0.0012
4	rs10001249	1535004	0.91	0.406594937265203	0.88	0.251609301083599	0.0511208286311483	0.450311986356256	0.0158	0.0258	0.0189	0.0081	0.1561	0.0084	0.0069	0.0684	0.0011	0.0913	0.1359	0.0212	0.0023	0.126	0.0167	0.0072	0.0074	0.0021	0.0015	0.0312	0.0319	0.0297	0.0659	0.0152	0.0988	0.0012
4	rs12512035	1538073	0.92	0.368072033098782	0.88	0.251609301083599	0.0398016371936823	0.381414158792163	0.016	0.0267	0.0193	0.0079	0.1564	0.0082	0.0067	0.0676	0.0011	0.0915	0.1367	0.021	0.0023	0.125	0.0167	0.0073	0.0075	0.0024	0.0015	0.031	0.0315	0.0299	0.0657	0.0152	0.099	0.0012
4	rs62287841	1538210	0.92	0.368072033098782	0.88	0.251609301083599	0.0393259746437742	0.376705534595236	0.016	0.0268	0.0194	0.0079	0.1565	0.0081	0.0067	0.0676	0.0011	0.0915	0.1368	0.0209	0.0023	0.125	0.0167	0.0072	0.0075	0.0024	0.0015	0.031	0.0315	0.0299	0.0657	0.0151	0.099	0.0012
4	rs140509933	1538370	0.92	0.368072033098782	0.88	0.251609301083599	0.0391173740284798	0.373786831923414	0.016	0.0268	0.0194	0.0078	0.1566	0.0081	0.0067	0.0675	0.0011	0.0915	0.1368	0.0209	0.0023	0.125	0.0167	0.0072	0.0075	0.0023	0.0015	0.031	0.0315	0.0298	0.0657	0.0151	0.099	0.0012
4	rs60998685	1542644	0.92	0.368072033098782	0.88	0.251609301083599	0.034400816349586	0.352539271943987	0.016	0.0271	0.0198	0.0077	0.1573	0.008	0.0067	0.0674	0.0011	0.0915	0.1373	0.0206	0.0023	0.1246	0.0166	0.007	0.0074	0.0023	0.0015	0.0308	0.0314	0.0295	0.0655	0.0149	0.0995	0.0012
4	rs4865500	1543899	0.92	0.368072033098782	0.88	0.251609301083599	0.0329127092943	0.359666086638518	0.0163	0.0271	0.0199	0.0077	0.1574	0.0079	0.0067	0.0674	0.0011	0.0916	0.1371	0.0206	0.0022	0.1246	0.0166	0.0071	0.0074	0.0023	0.0015	0.0308	0.0314	0.0294	0.0654	0.0149	0.0995	0.0012
4	rs73795019	1554598	0.93	0.332112317682009	0.88	0.251609301083599	0.0301768279262037	0.396023581955076	0.0189	0.0276	0.0201	0.0076	0.158	0.0078	0.0067	0.0676	0.0011	0.0927	0.1349	0.0202	0.0022	0.1246	0.0161	0.0069	0.0073	0.0022	0.0014	0.0311	0.0312	0.0287	0.065	0.0146	0.0995	0.0011
4	rs62284892	1559488	0.93	0.332112317682009	0.88	0.251609301083599	0.0324105982365144	0.378103684830662	0.0191	0.0279	0.0202	0.0076	0.1583	0.0077	0.0068	0.0677	0.001	0.0924	0.1351	0.02	0.0021	0.1248	0.0158	0.0067	0.0072	0.0022	0.0013	0.0313	0.0309	0.0291	0.0646	0.0145	0.0998	0.0011
4	rs4450995	1560545	0.93	0.332112317682009	0.88	0.251609301083599	0.0332959477162928	0.373279883002207	0.0191	0.0279	0.0202	0.0076	0.1585	0.0076	0.0067	0.0677	0.001	0.0924	0.1352	0.02	0.0021	0.1248	0.0157	0.0067	0.0072	0.0022	0.0013	0.0313	0.0309	0.0291	0.0646	0.0145	0.0998	0.0011
4	rs56264683	1562819	0.93	0.332112317682009	0.88	0.251609301083599	0.0345025093585799	0.365698988637159	0.0191	0.0278	0.0202	0.0076	0.1588	0.0076	0.0067	0.0676	0.001	0.0923	0.1354	0.02	0.0021	0.1248	0.0156	0.0067	0.0071	0.0022	0.0013	0.0313	0.0309	0.0291	0.0646	0.0145	0.0999	0.001
4	rs4374681	1566164	0.93	0.332112317682009	0.88	0.251609301083599	0.0352977391331159	0.368599807557686	0.0192	0.0279	0.0202	0.0076	0.1597	0.0075	0.0067	0.0673	0.001	0.0931	0.1355	0.02	0.0021	0.1244	0.0153	0.0067	0.007	0.0022	0.0012	0.0313	0.0307	0.0291	0.0642	0.0145	0.0999	0.001
4	rs11721354	1567575	0.94	0.298643641979994	0.88	0.251609301083599	0.0356610182532055	0.366203013095	0.0192	0.0279	0.0203	0.0076	0.1601	0.0075	0.0067	0.0671	0.001	0.0935	0.1355	0.02	0.0021	0.1242	0.0152	0.0067	0.007	0.0022	0.0012	0.0313	0.0305	0.0291	0.064	0.0145	0.0999	0.001
4	rs71606368	1573594	0.94	0.298643641979994	0.88	0.251609301083599	0.0451745629423747	0.331162550778797	0.0194	0.0281	0.0207	0.0076	0.1608	0.0073	0.0067	0.067	9e-04	0.0935	0.136	0.02	0.002	0.124	0.0151	0.0066	0.0068	0.002	0.001	0.0313	0.0302	0.0291	0.064	0.0144	0.0998	0.001
4	rs114561393	1574851	0.94	0.298643641979994	0.88	0.251609301083599	0.0492131471306495	0.325666233661888	0.0195	0.0282	0.0208	0.0076	0.161	0.0073	0.0067	0.067	9e-04	0.0935	0.1362	0.02	0.0021	0.1239	0.015	0.0065	0.0067	0.002	9e-04	0.0312	0.0301	0.0291	0.064	0.0143	0.0998	0.001
4	rs28373580	1575055	0.94	0.298643641979994	0.88	0.251609301083599	0.0501773240104593	0.319833359672414	0.0195	0.0282	0.0208	0.0076	0.161	0.0072	0.0067	0.067	9e-04	0.0935	0.1362	0.02	0.0021	0.1239	0.015	0.0065	0.0067	0.002	9e-04	0.0312	0.0301	0.0291	0.064	0.0143	0.0998	0.001
4	rs75946678	1577227	0.94	0.298643641979994	0.88	0.251609301083599	0.0548566769966775	0.320560769884433	0.0195	0.0284	0.0208	0.0076	0.1612	0.0071	0.0067	0.067	9e-04	0.0935	0.1363	0.02	0.002	0.1238	0.015	0.0065	0.0067	0.002	9e-04	0.0312	0.0301	0.0291	0.064	0.0143	0.0998	0.001
4	rs11946466	1586568	0.95	0.267590046340022	0.88	0.251609301083599	0.0891060699468327	0.339642107574967	0.0199	0.0293	0.0206	0.0077	0.162	0.0067	0.0067	0.0671	9e-04	0.0934	0.1367	0.0198	0.0019	0.1232	0.0148	0.0064	0.0064	0.0019	9e-04	0.0312	0.0301	0.0289	0.0639	0.0143	0.0997	0.001
4	rs10003680	1588977	0.95	0.267590046340022	0.88	0.251609301083599	0.101570103803702	0.347810815150384	0.02	0.0295	0.0204	0.0077	0.1621	0.0066	0.0067	0.0671	9e-04	0.0934	0.137	0.0198	0.0018	0.123	0.0148	0.0064	0.0064	0.0019	0.001	0.0312	0.0301	0.0289	0.0639	0.0143	0.0997	0.001
4	rs80057991	1590821	0.95	0.267590046340022	0.88	0.251609301083599	0.119532493553421	0.339025557082936	0.0201	0.0296	0.0203	0.0078	0.1625	0.0066	0.0067	0.0669	9e-04	0.0934	0.1372	0.0197	0.0018	0.1231	0.0147	0.0063	0.0063	0.0019	9e-04	0.031	0.0299	0.0288	0.0639	0.0145	0.0996	0.001
4	rs4865487	1593109	0.95	0.267590046340022	0.88	0.251609301083599	0.141853062051945	0.340876181357564	0.0202	0.0297	0.0202	0.0079	0.1628	0.0066	0.0068	0.0667	9e-04	0.0939	0.1374	0.0196	0.0017	0.1231	0.0146	0.0063	0.0062	0.0018	9e-04	0.0309	0.0298	0.0288	0.0638	0.0146	0.0993	0.001
4	Affx-23703412	1598272	0.95	0.267590046340022	0.88	0.251609301083599	0.225774879759486	0.36658116032061	0.0205	0.0298	0.02	0.0082	0.1633	0.0067	0.0067	0.0667	8e-04	0.0944	0.1377	0.0196	0.0016	0.1225	0.0146	0.0064	0.0062	0.0018	9e-04	0.0287	0.0299	0.0289	0.0641	0.0148	0.0998	9e-04
4	rs4865491	1599740	0.95	0.267590046340022	0.89	0.222038712392691	0.242719334524961	0.362930373415725	0.0205	0.0298	0.0199	0.0083	0.1633	0.0067	0.0066	0.0666	8e-04	0.0945	0.138	0.0196	0.0015	0.1223	0.0145	0.0064	0.0061	0.0018	8e-04	0.0287	0.0299	0.0289	0.0642	0.0148	0.0998	9e-04
4	rs75214453	1604149	0.95	0.267590046340022	0.89	0.222038712392691	0.280748104677179	0.373026481115051	0.0207	0.0298	0.0198	0.0084	0.1634	0.0067	0.0066	0.0662	8e-04	0.0944	0.138	0.0197	0.0015	0.1225	0.0145	0.0064	0.0061	0.0017	8e-04	0.0288	0.0298	0.0288	0.0644	0.0148	0.0999	9e-04
4	rs56252767	1612180	0.96	0.238871757466757	0.89	0.222038712392691	0.357989112949054	0.400022488922671	0.021	0.0298	0.0194	0.0086	0.1635	0.0066	0.0067	0.0655	9e-04	0.0943	0.1382	0.0198	0.0015	0.1226	0.0144	0.0065	0.0061	0.0017	8e-04	0.0288	0.0296	0.0288	0.0647	0.0148	0.1001	8e-04
4	rs62286192	1615251	0.96	0.238871757466757	0.88	0.251609301083599	0.395414721776741	0.411434010283075	0.0211	0.0298	0.0192	0.0086	0.1636	0.0066	0.0067	0.0653	9e-04	0.0943	0.1382	0.0199	0.0015	0.1227	0.0144	0.0066	0.0061	0.0016	8e-04	0.0288	0.0296	0.0288	0.0648	0.0148	0.1	8e-04
4	rs4865443	1621524	0.96	0.238871757466757	0.88	0.251609301083599	0.564053751936154	0.478003578506947	0.0215	0.0298	0.0186	0.0089	0.1638	0.0065	0.0067	0.0653	0.001	0.0945	0.1388	0.02	0.0014	0.1227	0.0135	0.0064	0.0061	0.0016	7e-04	0.029	0.0295	0.0288	0.0648	0.015	0.0997	8e-04
4	rs74911717	1621616	0.96	0.238871757466757	0.88	0.251609301083599	0.569608316530549	0.476784787544889	0.0215	0.0298	0.0186	0.0089	0.1638	0.0065	0.0067	0.0653	0.001	0.0946	0.1389	0.02	0.0014	0.1227	0.0135	0.0064	0.0061	0.0016	7e-04	0.029	0.0295	0.0288	0.0648	0.015	0.0997	8e-04
4	rs28361395	1624851	0.96	0.238871757466757	0.88	0.251609301083599	0.670684764963696	0.480986231679166	0.0217	0.0297	0.0185	0.0089	0.1638	0.0064	0.0068	0.065	0.0012	0.0943	0.1402	0.02	0.0014	0.1223	0.0134	0.0061	0.0061	0.0015	8e-04	0.0292	0.0295	0.0287	0.0647	0.0151	0.0993	7e-04
4	rs4865447	1625254	0.96	0.238871757466757	0.88	0.251609301083599	0.682369876728714	0.47516098843506	0.0217	0.0296	0.0185	0.0089	0.1637	0.0064	0.0068	0.0649	0.0012	0.0943	0.1403	0.02	0.0014	0.1223	0.0134	0.0061	0.0061	0.0015	8e-04	0.0293	0.0295	0.0287	0.0647	0.0151	0.0993	7e-04
4	rs62286247	1634496	0.97	0.212405230483542	0.88	0.251609301083599	0.615440743384059	0.443523890922265	0.0218	0.0295	0.0184	0.0087	0.1642	0.0064	0.0067	0.0644	0.0011	0.0945	0.1412	0.02	0.0013	0.1217	0.0135	0.0058	0.0059	0.0015	6e-04	0.0294	0.03	0.0283	0.0648	0.0152	0.0997	7e-04
4	rs55807287	1638224	0.97	0.212405230483542	0.88	0.251609301083599	0.619688427114486	0.441002003949824	0.0218	0.0295	0.0184	0.0087	0.1642	0.0064	0.0067	0.0643	0.0011	0.0946	0.1414	0.02	0.0013	0.1216	0.0135	0.0057	0.0059	0.0015	6e-04	0.0294	0.0301	0.0283	0.0648	0.0152	0.0998	7e-04
4	Affx-23764901	1647596	0.97	0.212405230483542	0.88	0.251609301083599	0.622760646768627	0.433987584331705	0.0218	0.0295	0.0184	0.0087	0.1642	0.0064	0.0067	0.0643	0.0011	0.0946	0.1415	0.0201	0.0013	0.1215	0.0135	0.0057	0.0059	0.0014	6e-04	0.0294	0.0301	0.0283	0.0648	0.0151	0.0999	7e-04
4	rs116817688	1653408	0.98	0.188103243221556	0.88	0.251609301083599	0.626050021610073	0.433591441658825	0.0218	0.0295	0.0184	0.0087	0.1642	0.0064	0.0067	0.0643	0.0012	0.0946	0.1416	0.0201	0.0013	0.1216	0.0135	0.0057	0.0059	0.0015	6e-04	0.0294	0.0301	0.0282	0.0647	0.0151	0.0999	7e-04
4	rs62287699	1656042	0.98	0.188103243221556	0.88	0.251609301083599	0.62640042179826	0.438483950564184	0.0219	0.0295	0.0184	0.0087	0.1642	0.0064	0.0067	0.0643	0.0011	0.0946	0.1416	0.0201	0.0013	0.1216	0.0135	0.0057	0.0059	0.0015	6e-04	0.0294	0.0301	0.0282	0.0647	0.0151	0.0999	7e-04
4	rs3860715	1659162	0.98	0.188103243221556	0.88	0.251609301083599	0.627452160438155	0.439543715181825	0.0219	0.0295	0.0184	0.0087	0.1642	0.0064	0.0067	0.0642	0.0012	0.0946	0.1416	0.02	0.0013	0.1215	0.0135	0.0057	0.0059	0.0015	6e-04	0.0293	0.0302	0.0282	0.0647	0.0151	0.1	7e-04
4	rs62287707	1663081	0.98	0.188103243221556	0.88	0.251609301083599	0.626470512599153	0.438881282353612	0.0219	0.0295	0.0184	0.0087	0.1642	0.0064	0.0067	0.0642	0.0012	0.0946	0.1416	0.02	0.0013	0.1215	0.0135	0.0057	0.0059	0.0015	6e-04	0.0293	0.0302	0.0282	0.0647	0.015	0.1	7e-04
4	rs78798473	1669252	0.98	0.188103243221556	0.88	0.251609301083599	0.634695867213967	0.448579095257192	0.0219	0.0297	0.0181	0.0087	0.1642	0.0064	0.0067	0.0642	0.0012	0.0946	0.1417	0.02	0.0013	0.1215	0.0134	0.0057	0.0059	0.0015	6e-04	0.0293	0.0302	0.0282	0.0647	0.015	0.1	7e-04
4	rs1867925	1670854	0.98	0.188103243221556	0.88	0.251609301083599	0.637236594472394	0.452847845910839	0.0219	0.0297	0.0181	0.0087	0.1642	0.0064	0.0068	0.0642	0.0012	0.0946	0.1417	0.02	0.0013	0.1215	0.0134	0.0057	0.0059	0.0015	6e-04	0.0293	0.0302	0.0282	0.0647	0.0151	0.1	7e-04
4	rs77838628	1671712	0.98	0.188103243221556	0.88	0.251609301083599	0.636389171255517	0.456591736073712	0.0219	0.0297	0.0181	0.0087	0.1642	0.0064	0.0068	0.0642	0.0012	0.0946	0.1417	0.02	0.0013	0.1215	0.0134	0.0057	0.0059	0.0015	6e-04	0.0293	0.0302	0.0282	0.0647	0.0151	0.1	7e-04
4	rs115634566	1677317	0.98	0.188103243221556	0.88	0.251609301083599	0.631456121564346	0.465044999955938	0.0219	0.0297	0.0181	0.0087	0.1642	0.0064	0.0068	0.0642	0.0011	0.0946	0.1417	0.02	0.0013	0.1214	0.0134	0.0057	0.0059	0.0015	6e-04	0.0293	0.0302	0.0282	0.0647	0.0151	0.1	7e-04
4	rs11730471	1677793	0.98	0.188103243221556	0.88	0.251609301083599	0.630893460173148	0.464372623407387	0.0219	0.0297	0.0181	0.0087	0.1642	0.0064	0.0068	0.0642	0.0011	0.0946	0.1417	0.02	0.0013	0.1214	0.0134	0.0057	0.0059	0.0015	6e-04	0.0293	0.0302	0.0282	0.0647	0.0151	0.1	7e-04
4	rs115403149	1683690	0.98	0.188103243221556	0.88	0.251609301083599	0.373430236213249	0.420442567764563	0.0227	0.0297	0.0185	0.0082	0.165	0.0062	0.0066	0.0631	7e-04	0.0956	0.1423	0.02	0.0013	0.1169	0.0131	0.0057	0.0057	0.0015	5e-04	0.0293	0.031	0.0286	0.064	0.0157	0.1027	6e-04
4	rs6852065	1684409	0.98	0.188103243221556	0.88	0.251609301083599	0.345184948094127	0.393963971887036	0.0229	0.0298	0.0186	0.0081	0.1651	0.0062	0.0066	0.0628	6e-04	0.096	0.1423	0.02	0.0013	0.1162	0.013	0.0057	0.0057	0.0015	5e-04	0.0291	0.0311	0.0287	0.064	0.0158	0.1032	6e-04
4	rs811316	1689377	0.99	0.165875049708709	0.88	0.251609301083599	0.304089369734138	0.46921939749277	0.0235	0.0301	0.018	0.0078	0.166	0.0061	0.0064	0.0623	7e-04	0.0963	0.142	0.0198	0.0014	0.1154	0.0126	0.0056	0.0056	0.0015	5e-04	0.0293	0.031	0.0284	0.0642	0.0157	0.1047	6e-04
4	rs2247341	1701317	0.99	0.165875049708709	0.88	0.251609301083599	0.322320887104834	0.449378671533836	0.0237	0.0303	0.0179	0.0078	0.166	0.006	0.0064	0.0622	7e-04	0.0964	0.1419	0.0198	0.0014	0.1153	0.0125	0.0052	0.0056	0.0016	5e-04	0.0293	0.0309	0.0282	0.0644	0.0157	0.1049	7e-04
4	rs79342102	1702762	0.99	0.165875049708709	0.88	0.251609301083599	0.323231922051596	0.447114185116206	0.0237	0.0303	0.018	0.0078	0.166	0.006	0.0064	0.0622	7e-04	0.0964	0.1419	0.0198	0.0014	0.1153	0.0125	0.0052	0.0056	0.0016	5e-04	0.0293	0.0309	0.0282	0.0644	0.0157	0.1049	7e-04
4	rs76736092	1711300	0.99	0.165875049708709	0.88	0.251609301083599	0.326532977164164	0.433327400364691	0.0237	0.0303	0.018	0.0078	0.166	0.006	0.0064	0.0622	7e-04	0.0965	0.1419	0.0198	0.0014	0.1152	0.0125	0.0052	0.0055	0.0016	6e-04	0.0293	0.0309	0.0282	0.0644	0.0158	0.1049	7e-04
4	rs78596127	1714695	0.99	0.165875049708709	0.88	0.251609301083599	0.326380234629259	0.438483950564184	0.0237	0.0303	0.018	0.0078	0.166	0.006	0.0064	0.0621	7e-04	0.0966	0.1418	0.0198	0.0014	0.1152	0.0125	0.0052	0.0055	0.0016	6e-04	0.0293	0.0309	0.0282	0.0644	0.0158	0.1049	7e-04
4	rs1348869	1717306	0.99	0.165875049708709	0.88	0.251609301083599	0.326583899642724	0.436763289897696	0.0237	0.0303	0.0181	0.0078	0.166	0.006	0.0064	0.062	7e-04	0.0966	0.1419	0.0198	0.0014	0.1153	0.0125	0.0052	0.0055	0.0016	6e-04	0.0293	0.0309	0.0282	0.0644	0.0158	0.1049	7e-04
4	rs798752	1720312	0.99	0.165875049708709	0.88	0.251609301083599	0.325667930062476	0.438219116042569	0.0237	0.0303	0.0181	0.0078	0.166	0.006	0.0064	0.062	7e-04	0.0966	0.1418	0.0198	0.0014	0.1153	0.0125	0.0052	0.0056	0.0016	6e-04	0.0293	0.0309	0.0282	0.0644	0.0158	0.1049	7e-04
4	rs2854916	1721348	0.99	0.165875049708709	0.88	0.251609301083599	0.312388518037308	0.433723478454856	0.0237	0.0303	0.0181	0.0078	0.1659	0.006	0.0064	0.062	7e-04	0.0966	0.1418	0.0199	0.0014	0.1153	0.0126	0.0052	0.0056	0.0016	6e-04	0.0293	0.0309	0.0282	0.0643	0.0158	0.1049	7e-04
4	rs74776016	1727056	0.99	0.165875049708709	0.88	0.251609301083599	0.299838033579407	0.434515925151015	0.0237	0.0302	0.0181	0.0078	0.1659	0.006	0.0064	0.062	7e-04	0.0967	0.1418	0.02	0.0013	0.1153	0.0126	0.0051	0.0056	0.0016	7e-04	0.0293	0.0309	0.0282	0.0643	0.0158	0.105	7e-04
4	rs34205238	1729556	0.99	0.165875049708709	0.88	0.251609301083599	0.30042253794006	0.43478016005149	0.0237	0.0302	0.0181	0.0078	0.1659	0.006	0.0064	0.0619	7e-04	0.0967	0.1418	0.02	0.0013	0.1153	0.0126	0.0051	0.0056	0.0016	7e-04	0.0293	0.0309	0.0282	0.0643	0.0158	0.105	7e-04
4	rs1063743	1729988	0.99	0.165875049708709	0.88	0.251609301083599	0.296295320629734	0.435176592956744	0.0238	0.0302	0.0181	0.0077	0.1659	0.006	0.0064	0.0619	7e-04	0.0967	0.1418	0.02	0.0013	0.1153	0.0126	0.0051	0.0056	0.0016	7e-04	0.0293	0.0309	0.0282	0.0643	0.0158	0.1049	7e-04
4	rs17680881	1732978	0.99	0.165875049708709	0.88	0.251609301083599	0.298282309370907	0.438483950564184	0.0238	0.0302	0.0181	0.0077	0.166	0.006	0.0064	0.0619	7e-04	0.0967	0.1418	0.02	0.0013	0.1153	0.0126	0.0051	0.0056	0.0016	7e-04	0.0293	0.0309	0.0282	0.0643	0.0158	0.1049	7e-04
4	rs798766	1734239	0.99	0.165875049708709	0.88	0.251609301083599	0.300130210247316	0.438881282353612	0.0238	0.0302	0.0181	0.0077	0.166	0.006	0.0064	0.0619	7e-04	0.0967	0.1418	0.02	0.0013	0.1153	0.0126	0.0051	0.0056	0.0016	7e-04	0.0293	0.0309	0.0282	0.0643	0.0158	0.1049	7e-04
4	rs56173940	1738902	0.99	0.165875049708709	0.88	0.251609301083599	0.303011322263841	0.443789574994847	0.0238	0.0302	0.0181	0.0077	0.166	0.006	0.0064	0.0616	7e-04	0.0968	0.1419	0.02	0.0013	0.1153	0.0126	0.0051	0.0055	0.0016	7e-04	0.0293	0.0309	0.0282	0.0643	0.0158	0.105	7e-04
4	rs4865467	1745500	0.99	0.165875049708709	0.88	0.251609301083599	0.309064591635633	0.445251592271418	0.0238	0.0302	0.0181	0.0077	0.1659	0.0061	0.0065	0.0616	7e-04	0.0969	0.1418	0.02	0.0013	0.1154	0.0126	0.0051	0.0055	0.0016	7e-04	0.0293	0.0308	0.0281	0.0643	0.0158	0.105	7e-04
4	rs28420470	1745770	0.99	0.165875049708709	0.88	0.251609301083599	0.309361492075277	0.445118628872377	0.0238	0.0302	0.0181	0.0077	0.1659	0.0061	0.0065	0.0616	7e-04	0.0969	0.1418	0.02	0.0013	0.1154	0.0126	0.0051	0.0055	0.0016	7e-04	0.0293	0.0308	0.0281	0.0643	0.0158	0.105	7e-04
4	rs4572936	1747971	0.99	0.165875049708709	0.88	0.251609301083599	0.307829126519907	0.464372623407387	0.0238	0.0302	0.0181	0.0077	0.1659	0.0061	0.0065	0.0616	7e-04	0.0968	0.1419	0.0201	0.0013	0.1154	0.0126	0.0051	0.0055	0.0016	7e-04	0.0293	0.0307	0.0281	0.0643	0.0158	0.1049	7e-04
4	rs10028809	1773254	0.99	0.165875049708709	0.88	0.251609301083599	0.258449808877884	0.543291206660004	0.0242	0.0305	0.0181	0.0072	0.1683	0.0055	0.006	0.0584	8e-04	0.0986	0.1429	0.0197	0.0016	0.1157	0.0126	0.0049	0.0052	0.0016	7e-04	0.0302	0.0304	0.0262	0.064	0.0159	0.1052	0.001
4	rs10011821	1777512	0.98	0.188103243221556	0.88	0.251609301083599	0.223569733223246	0.517006279048997	0.0244	0.0305	0.0181	0.0071	0.1685	0.0053	0.0059	0.0576	8e-04	0.0989	0.143	0.0196	0.0017	0.1161	0.0132	0.0048	0.0051	0.0016	7e-04	0.0303	0.0304	0.026	0.0639	0.0159	0.1051	0.001
4	rs78925960	1778618	0.98	0.188103243221556	0.88	0.251609301083599	0.217108364672605	0.534911634763518	0.0244	0.0305	0.0181	0.007	0.1686	0.0053	0.0059	0.0574	8e-04	0.0991	0.1429	0.0195	0.0017	0.1163	0.0133	0.0047	0.005	0.0016	7e-04	0.0303	0.0303	0.0259	0.064	0.0158	0.105	0.001
4	rs116450392	1782281	0.98	0.188103243221556	0.88	0.251609301083599	0.184639630276399	0.526009287903278	0.0245	0.0305	0.018	0.0068	0.1689	0.0052	0.0058	0.0568	9e-04	0.0993	0.1428	0.0194	0.0018	0.1169	0.0137	0.0046	0.005	0.0016	8e-04	0.0304	0.0304	0.0257	0.064	0.0158	0.1048	0.0011
4	rs28522345	1783354	0.98	0.188103243221556	0.88	0.251609301083599	0.17233815349111	0.517835688069986	0.0245	0.0305	0.0181	0.0068	0.1689	0.0051	0.0058	0.0567	9e-04	0.0994	0.1427	0.0194	0.0018	0.117	0.0138	0.0046	0.005	0.0016	8e-04	0.0304	0.0304	0.0256	0.064	0.0158	0.1047	0.0012
4	rs6831006	1784605	0.98	0.188103243221556	0.88	0.251609301083599	0.157998618102469	0.504880337590322	0.0246	0.0305	0.0181	0.0067	0.1689	0.0051	0.0058	0.0567	9e-04	0.0996	0.1427	0.0194	0.0018	0.1171	0.0139	0.0046	0.005	0.0016	8e-04	0.0304	0.0304	0.0256	0.064	0.0158	0.1046	0.0012
4	rs6599400	1785025	0.98	0.188103243221556	0.89	0.222038712392691	0.156067401397508	0.5164535257549	0.0246	0.0305	0.0181	0.0067	0.1689	0.0051	0.0057	0.0566	9e-04	0.0995	0.1427	0.0193	0.0018	0.117	0.0139	0.0046	0.005	0.0016	8e-04	0.031	0.0304	0.0256	0.0639	0.0157	0.1046	0.0012
4	rs72613117	1786766	0.98	0.188103243221556	0.89	0.222038712392691	0.151914454233874	0.527258924046138	0.0247	0.0307	0.0182	0.0065	0.1687	0.0052	0.0057	0.0562	9e-04	0.0998	0.1429	0.0192	0.0019	0.1169	0.014	0.0045	0.0049	0.0016	8e-04	0.031	0.0303	0.0254	0.0639	0.0158	0.1047	0.0012
4	rs73202813	1790584	0.98	0.188103243221556	0.89	0.222038712392691	0.122838897869074	0.519910673002115	0.0248	0.031	0.0183	0.0063	0.1685	0.0053	0.0055	0.056	9e-04	0.0998	0.1429	0.019	0.0019	0.1169	0.0143	0.0044	0.0048	0.0017	7e-04	0.0313	0.0299	0.0249	0.0639	0.0158	0.1054	0.0013
4	rs3135834	1796079	0.99	0.165875049708709	0.89	0.222038712392691	0.0871556435679313	0.569611478878233	0.0249	0.0313	0.0187	0.0057	0.1683	0.005	0.0051	0.0556	0.001	0.0999	0.1435	0.0188	0.0018	0.117	0.0141	0.0042	0.0047	0.0017	7e-04	0.0319	0.0295	0.0245	0.0641	0.0158	0.1065	0.0012
4	rs3135848	1797741	0.99	0.165875049708709	0.88	0.251609301083599	0.0740927472099494	0.529621368450013	0.0249	0.0314	0.0188	0.0056	0.1682	0.0049	0.005	0.0555	0.001	0.0999	0.1437	0.0188	0.0018	0.117	0.0141	0.0041	0.0047	0.0017	7e-04	0.032	0.0294	0.0244	0.0642	0.0158	0.1068	0.0012
4	rs3135854	1798356	0.99	0.165875049708709	0.88	0.251609301083599	0.07254971140468	0.519357139682477	0.0249	0.0314	0.0188	0.0055	0.1682	0.0049	0.005	0.0554	0.001	0.1	0.1436	0.0188	0.0018	0.1172	0.0141	0.0041	0.0047	0.0017	7e-04	0.0321	0.0294	0.0244	0.0642	0.0157	0.1068	0.0012
4	rs3135865	1800317	0.99	0.165875049708709	0.88	0.251609301083599	0.0767839559974739	0.541892371134442	0.0249	0.0317	0.0186	0.0054	0.1683	0.0048	0.0049	0.0553	0.0011	0.0999	0.1435	0.0184	0.0018	0.1176	0.014	0.0041	0.0046	0.0017	7e-04	0.0322	0.0294	0.0243	0.0643	0.0157	0.1071	0.0013
4	rs3135867	1801511	0.99	0.165875049708709	0.88	0.251609301083599	0.0741779058945424	0.555920600639061	0.0249	0.0318	0.0185	0.0053	0.1684	0.0048	0.0048	0.0553	0.0011	0.0997	0.1436	0.0184	0.0018	0.1179	0.0139	0.004	0.0045	0.0017	6e-04	0.0324	0.0294	0.0243	0.0644	0.0157	0.1072	0.0013
4	rs3135872	1802278	0.99	0.165875049708709	0.88	0.251609301083599	0.0738801275269283	0.555779882625781	0.0249	0.0319	0.0185	0.0053	0.1685	0.0047	0.0048	0.0553	0.0011	0.0996	0.1436	0.0184	0.0018	0.118	0.0139	0.004	0.0045	0.0017	6e-04	0.0324	0.0293	0.0243	0.0644	0.0157	0.1072	0.0013
4	rs2305180	1803236	0.99	0.165875049708709	0.88	0.251609301083599	0.0756137403373977	0.579825901361674	0.0248	0.0319	0.0185	0.0052	0.1686	0.0047	0.0047	0.0553	0.0011	0.0996	0.1438	0.0183	0.0018	0.1181	0.0139	0.0039	0.0045	0.0017	6e-04	0.0324	0.0293	0.0242	0.0644	0.0156	0.1073	0.0012
4	rs3135883	1805296	0.99	0.165875049708709	0.88	0.251609301083599	0.0770237564089734	0.573720329109942	0.0248	0.032	0.0185	0.0052	0.1686	0.0047	0.0047	0.0553	0.0011	0.0995	0.144	0.0183	0.0017	0.1182	0.0138	0.0039	0.0045	0.0017	6e-04	0.0324	0.0293	0.0242	0.0644	0.0156	0.1074	0.0012
4	rs3135885	1805568	0.98	0.188103243221556	0.88	0.251609301083599	0.0764577322126963	0.571169164224025	0.0248	0.032	0.0185	0.0052	0.1686	0.0047	0.0047	0.0553	0.0011	0.0994	0.144	0.0183	0.0017	0.1182	0.0138	0.0039	0.0045	0.0017	6e-04	0.0324	0.0293	0.0242	0.0644	0.0156	0.1074	0.0012
4	rs3135897	1807478	0.98	0.188103243221556	0.88	0.251609301083599	0.0754844320576057	0.567771912142077	0.0248	0.032	0.0185	0.0051	0.1686	0.0047	0.0047	0.0554	0.0011	0.0994	0.144	0.0183	0.0017	0.1181	0.0138	0.0039	0.0045	0.0017	6e-04	0.0324	0.0293	0.0242	0.0644	0.0155	0.1074	0.0012
4	rs4865477	1815990	0.99	0.165875049708709	0.88	0.251609301083599	0.0745191741772101	0.567771912142077	0.0248	0.032	0.0185	0.0051	0.1686	0.0046	0.0047	0.0554	0.001	0.0994	0.1442	0.0183	0.0017	0.1181	0.0138	0.0039	0.0045	0.0017	6e-04	0.0325	0.0293	0.0242	0.0644	0.0155	0.1073	0.0012
4	rs28681468	1824020	0.99	0.165875049708709	0.88	0.251609301083599	0.0707381828972605	0.56565113623386	0.0248	0.032	0.0185	0.0051	0.1687	0.0046	0.0047	0.0555	0.001	0.0993	0.1444	0.0183	0.0017	0.1182	0.0138	0.0039	0.0045	0.0017	6e-04	0.0325	0.0293	0.0242	0.0644	0.0154	0.1074	0.0012
4	rs73202820	1827875	0.98	0.188103243221556	0.88	0.251609301083599	0.0692410831920209	0.562826447472062	0.0248	0.032	0.0185	0.0051	0.1687	0.0046	0.0047	0.0555	0.001	0.0993	0.1444	0.0182	0.0017	0.1182	0.0138	0.0039	0.0045	0.0017	6e-04	0.0325	0.0293	0.0242	0.0644	0.0154	0.1074	0.0012
4	rs191034673	1831555	0.98	0.188103243221556	0.88	0.251609301083599	0.0676042819124315	0.556905871243205	0.0248	0.032	0.0186	0.0051	0.1687	0.0046	0.0047	0.0555	0.001	0.0993	0.1444	0.0182	0.0017	0.1183	0.0137	0.0039	0.0045	0.0017	6e-04	0.0325	0.0293	0.0242	0.0644	0.0154	0.1075	0.0012
4	rs56223366	1834447	0.98	0.188103243221556	0.88	0.251609301083599	0.0656580478268927	0.546371779702618	0.0248	0.032	0.0186	0.0051	0.1687	0.0046	0.0047	0.0555	9e-04	0.0993	0.1444	0.0182	0.0017	0.1183	0.0137	0.0038	0.0045	0.0017	6e-04	0.0325	0.0293	0.0242	0.0645	0.0154	0.1075	0.0012
4	rs140729898	1834666	0.98	0.188103243221556	0.88	0.251609301083599	0.065559747380754	0.544550920829909	0.0248	0.032	0.0186	0.0051	0.1687	0.0046	0.0047	0.0555	9e-04	0.0993	0.1444	0.0182	0.0017	0.1183	0.0137	0.0038	0.0045	0.0017	6e-04	0.0325	0.0293	0.0242	0.0645	0.0154	0.1075	0.0012
4	rs116753949	1843324	0.99	0.165875049708709	0.88	0.251609301083599	0.0670643568680196	0.543571080796144	0.0248	0.032	0.0186	0.0051	0.1687	0.0046	0.0047	0.0556	9e-04	0.0992	0.1445	0.0182	0.0017	0.1182	0.0138	0.0038	0.0045	0.0017	6e-04	0.0326	0.0293	0.024	0.0645	0.0153	0.1075	0.0012
4	rs62623389	1843342	0.99	0.165875049708709	0.88	0.251609301083599	0.0670444140222232	0.543571080796144	0.0248	0.032	0.0186	0.0051	0.1687	0.0046	0.0047	0.0556	9e-04	0.0992	0.1445	0.0182	0.0017	0.1182	0.0138	0.0038	0.0045	0.0017	6e-04	0.0326	0.0293	0.024	0.0645	0.0153	0.1075	0.0012
4	rs114137111	1849267	0.99	0.165875049708709	0.88	0.251609301083599	0.0661905408005934	0.535887583875127	0.0248	0.032	0.0186	0.0051	0.1688	0.0046	0.0047	0.0556	9e-04	0.0992	0.1446	0.0182	0.0017	0.1182	0.0137	0.0038	0.0045	0.0018	6e-04	0.0326	0.0293	0.024	0.0645	0.0153	0.1075	0.0012
4	rs12503340	1864994	0.98	0.188103243221556	0.88	0.251609301083599	0.0461311935253122	0.5619797142205	0.025	0.0319	0.0186	0.0038	0.1705	0.0038	0.004	0.0569	9e-04	0.0992	0.1449	0.0185	0.0013	0.1179	0.0131	0.0032	0.0043	0.0021	4e-04	0.0339	0.029	0.0233	0.0655	0.0146	0.1082	0.001
4	rs80312881	1865379	0.98	0.188103243221556	0.88	0.251609301083599	0.0509046012957847	0.531429721194631	0.025	0.0319	0.0185	0.0038	0.1708	0.0037	0.004	0.0569	9e-04	0.0992	0.1449	0.0185	0.0013	0.1177	0.0128	0.0032	0.0043	0.0021	4e-04	0.034	0.0291	0.0233	0.0656	0.0145	0.1084	0.001
4	rs11936140	1865381	0.98	0.188103243221556	0.88	0.251609301083599	0.0508879939589887	0.530594905762855	0.025	0.0319	0.0185	0.0038	0.1708	0.0037	0.004	0.0569	9e-04	0.0992	0.1449	0.0185	0.0013	0.1177	0.0127	0.0032	0.0043	0.0021	4e-04	0.034	0.0291	0.0233	0.0656	0.0145	0.1084	0.001
4	rs35593692	1879600	0.98	0.188103243221556	0.88	0.251609301083599	0.0605245812805553	0.529621368450013	0.025	0.0321	0.0185	0.0037	0.1712	0.0036	0.0039	0.0569	8e-04	0.099	0.145	0.0188	0.0013	0.117	0.0124	0.0031	0.0043	0.0022	3e-04	0.0341	0.0292	0.0233	0.0657	0.0145	0.109	9e-04
4	rs113037688	1882412	0.98	0.188103243221556	0.88	0.251609301083599	0.0602267844145187	0.519772275777641	0.025	0.0321	0.0185	0.0037	0.1712	0.0036	0.0039	0.0569	9e-04	0.099	0.145	0.0189	0.0013	0.117	0.0124	0.0031	0.0043	0.0022	3e-04	0.0342	0.0292	0.0232	0.0657	0.0145	0.109	9e-04
4	rs56165638	1889648	0.98	0.188103243221556	0.88	0.251609301083599	0.0596156449614608	0.51521037583854	0.025	0.0321	0.0185	0.0037	0.1713	0.0036	0.0039	0.0569	9e-04	0.099	0.145	0.0189	0.0013	0.1169	0.0123	0.0031	0.0043	0.0022	3e-04	0.0342	0.0293	0.0232	0.0657	0.0145	0.1091	9e-04
4	rs116228700	1893167	0.98	0.188103243221556	0.88	0.251609301083599	0.0602453682495749	0.506804584956283	0.0251	0.0321	0.0185	0.0037	0.1713	0.0036	0.0039	0.0569	9e-04	0.099	0.145	0.0189	0.0013	0.1168	0.0123	0.0031	0.0043	0.0022	3e-04	0.0342	0.0293	0.0232	0.0658	0.0145	0.1091	9e-04
4	rs13114773	1894092	0.98	0.188103243221556	0.88	0.251609301083599	0.0603011425237761	0.50776740458959	0.0251	0.0321	0.0185	0.0037	0.1713	0.0036	0.0039	0.0569	9e-04	0.099	0.1451	0.0189	0.0013	0.1168	0.0123	0.0031	0.0044	0.0022	3e-04	0.0342	0.0293	0.0231	0.0658	0.0145	0.1091	9e-04
4	rs487903	1901909	0.98	0.188103243221556	0.88	0.251609301083599	0.0618388901516984	0.516591700114848	0.0252	0.0321	0.0185	0.0037	0.1713	0.0036	0.0039	0.0569	9e-04	0.0989	0.1452	0.0189	0.0013	0.1166	0.0123	0.0031	0.0044	0.0022	3e-04	0.0342	0.0293	0.023	0.0658	0.0145	0.1092	9e-04
4	rs13148597	1904354	0.98	0.188103243221556	0.88	0.251609301083599	0.0617066191731887	0.510658638323259	0.0252	0.032	0.0185	0.0037	0.1713	0.0036	0.0039	0.0568	9e-04	0.099	0.1452	0.019	0.0013	0.1166	0.0123	0.0031	0.0044	0.0022	3e-04	0.0342	0.0292	0.023	0.0658	0.0145	0.1093	9e-04
4	rs73796609	1906289	0.98	0.188103243221556	0.88	0.251609301083599	0.0620660755273764	0.508455416393232	0.0252	0.032	0.0185	0.0037	0.1713	0.0036	0.0039	0.0569	9e-04	0.0989	0.1452	0.019	0.0013	0.1165	0.0123	0.0031	0.0044	0.0022	3e-04	0.0342	0.0292	0.023	0.0658	0.0145	0.1093	9e-04
4	rs115476405	1910939	0.98	0.188103243221556	0.88	0.251609301083599	0.0544907713292912	0.494740372756423	0.0252	0.032	0.0185	0.0036	0.1713	0.0037	0.0037	0.0569	9e-04	0.0989	0.1452	0.019	0.0013	0.1164	0.0123	0.0032	0.0045	0.0022	3e-04	0.0342	0.0292	0.0231	0.0658	0.0145	0.1092	9e-04
4	rs116319273	1911782	0.98	0.188103243221556	0.88	0.251609301083599	0.0548043045460558	0.496244340074842	0.0252	0.032	0.0185	0.0036	0.1713	0.0037	0.0037	0.0569	9e-04	0.0989	0.1452	0.019	0.0013	0.1164	0.0123	0.0032	0.0045	0.0022	3e-04	0.0342	0.0292	0.0231	0.0658	0.0145	0.1092	9e-04
4	rs6814391	1917862	0.98	0.188103243221556	0.88	0.251609301083599	0.0568358974722665	0.501997457561593	0.0252	0.032	0.0185	0.0036	0.1713	0.0037	0.0037	0.0569	9e-04	0.0989	0.1452	0.0191	0.0013	0.1163	0.0124	0.0032	0.0046	0.0022	3e-04	0.0342	0.0292	0.0231	0.0658	0.0145	0.1093	9e-04
4	rs17803703	1929117	0.98	0.188103243221556	0.88	0.251609301083599	0.0615368311329106	0.491599493829104	0.0252	0.0319	0.0185	0.0036	0.1713	0.0037	0.0037	0.0568	9e-04	0.0989	0.1452	0.0191	0.0013	0.116	0.0125	0.0032	0.0048	0.0022	3e-04	0.0342	0.0292	0.0231	0.0658	0.0146	0.1094	9e-04
4	rs73202832	1930411	0.98	0.188103243221556	0.88	0.251609301083599	0.0631143859414597	0.492554870984337	0.0252	0.0319	0.0184	0.0036	0.1713	0.0037	0.0037	0.0568	9e-04	0.0988	0.1452	0.0191	0.0013	0.1159	0.0125	0.0032	0.0048	0.0022	3e-04	0.0342	0.0292	0.023	0.0658	0.0146	0.1094	9e-04
4	rs112200469	1932053	0.98	0.188103243221556	0.88	0.251609301083599	0.064038749499755	0.495697307837316	0.0252	0.0319	0.0184	0.0036	0.1713	0.0037	0.0037	0.0568	9e-04	0.0988	0.1452	0.0191	0.0013	0.1159	0.0125	0.0032	0.0048	0.0022	3e-04	0.0342	0.0292	0.023	0.0658	0.0146	0.1094	9e-04
4	rs426891	1932943	0.98	0.188103243221556	0.88	0.251609301083599	0.0642906214346418	0.495697307837316	0.0252	0.0319	0.0184	0.0036	0.1713	0.0037	0.0037	0.0568	9e-04	0.0988	0.1452	0.0192	0.0013	0.1159	0.0125	0.0032	0.0048	0.0022	3e-04	0.0342	0.0292	0.023	0.0658	0.0146	0.1094	9e-04
4	rs10488835	1947324	0.98	0.188103243221556	0.88	0.251609301083599	0.069547003984367	0.483430145616376	0.0252	0.0319	0.0185	0.0036	0.1713	0.0037	0.0037	0.0566	8e-04	0.0985	0.1452	0.0193	0.0013	0.1159	0.0125	0.0032	0.005	0.0022	3e-04	0.0342	0.0292	0.023	0.0657	0.0145	0.1096	9e-04
4	rs570175	1953171	0.98	0.188103243221556	0.88	0.251609301083599	0.0721306318381013	0.486149347113537	0.0252	0.0319	0.0185	0.0037	0.1713	0.0037	0.0037	0.0565	8e-04	0.0984	0.1452	0.0193	0.0013	0.1159	0.0125	0.0033	0.0051	0.0022	3e-04	0.0342	0.0292	0.0229	0.0657	0.0145	0.1096	9e-04
4	rs114949689	1957172	0.98	0.188103243221556	0.88	0.251609301083599	0.0701204107916711	0.495287134900879	0.0252	0.0318	0.0184	0.0037	0.1713	0.0037	0.0037	0.0568	8e-04	0.0984	0.1452	0.0194	0.0013	0.116	0.0126	0.0033	0.0051	0.0022	3e-04	0.0342	0.0291	0.0228	0.0657	0.0144	0.1097	9e-04
4	rs17132093	1958474	0.98	0.188103243221556	0.88	0.251609301083599	0.0695674299788033	0.499940832275283	0.0252	0.0318	0.0184	0.0037	0.1713	0.0037	0.0037	0.0569	8e-04	0.0984	0.1452	0.0194	0.0013	0.116	0.0126	0.0033	0.005	0.0022	3e-04	0.0342	0.0291	0.0227	0.0657	0.0144	0.1098	9e-04
4	rs116831094	1959962	0.98	0.188103243221556	0.88	0.251609301083599	0.0688954356309747	0.503232463579825	0.0252	0.0318	0.0184	0.0037	0.1713	0.0037	0.0037	0.057	8e-04	0.0983	0.1452	0.0194	0.0013	0.116	0.0126	0.0033	0.005	0.0022	3e-04	0.0342	0.0291	0.0227	0.0657	0.0143	0.1099	9e-04
4	rs474235	1961137	0.98	0.188103243221556	0.88	0.251609301083599	0.0690376244228447	0.502409040449742	0.0252	0.0318	0.0184	0.0037	0.1713	0.0037	0.0037	0.057	8e-04	0.0983	0.1452	0.0194	0.0013	0.116	0.0126	0.0033	0.0051	0.0022	3e-04	0.0341	0.0291	0.0227	0.0657	0.0143	0.1099	9e-04
4	rs114244464	1967693	0.98	0.188103243221556	0.88	0.251609301083599	0.0661707685349286	0.487918931697441	0.0251	0.0317	0.0184	0.0038	0.1711	0.0038	0.0037	0.0567	9e-04	0.0979	0.1453	0.0197	0.0014	0.116	0.0125	0.0035	0.0051	0.0023	4e-04	0.0341	0.0291	0.0228	0.0658	0.0142	0.1098	9e-04
4	rs56302455	1969493	0.98	0.188103243221556	0.88	0.251609301083599	0.0654026675874664	0.488599981162082	0.0251	0.0317	0.0184	0.0038	0.171	0.0038	0.0037	0.0567	9e-04	0.0979	0.1453	0.0198	0.0014	0.116	0.0125	0.0035	0.0052	0.0023	4e-04	0.0341	0.0291	0.0228	0.0658	0.0142	0.1098	0.001
4	rs73202835	1972800	0.98	0.188103243221556	0.88	0.251609301083599	0.0617821796956757	0.495970804679418	0.0251	0.0317	0.0185	0.0038	0.1708	0.0038	0.0037	0.0565	9e-04	0.0978	0.1451	0.0199	0.0015	0.116	0.0125	0.0036	0.0052	0.0024	4e-04	0.034	0.029	0.0229	0.0659	0.0141	0.1098	0.001
4	rs55964764	1975629	0.98	0.188103243221556	0.88	0.251609301083599	0.0633638611801438	0.492418359431714	0.0251	0.0317	0.0185	0.0039	0.1706	0.0038	0.0036	0.0564	9e-04	0.0976	0.1452	0.0199	0.0015	0.116	0.0126	0.0037	0.0053	0.0024	4e-04	0.034	0.029	0.023	0.066	0.0141	0.1098	0.001
4	rs113032773	1978916	0.98	0.188103243221556	0.88	0.251609301083599	0.0656187160542293	0.492964463800736	0.0251	0.0317	0.0185	0.0039	0.1703	0.0038	0.0036	0.0562	9e-04	0.0975	0.1453	0.0199	0.0016	0.1159	0.0126	0.0037	0.0054	0.0025	5e-04	0.034	0.029	0.023	0.066	0.0142	0.1097	0.0011
4	rs73202836	1980346	0.98	0.188103243221556	0.89	0.222038712392691	0.0672639988812447	0.494057137409692	0.025	0.0317	0.0185	0.0039	0.1702	0.0038	0.0036	0.0562	0.001	0.0974	0.1453	0.02	0.0016	0.1159	0.0126	0.0038	0.0055	0.0025	5e-04	0.0339	0.0291	0.0231	0.066	0.0142	0.1097	0.0011
4	rs73202837	1981229	0.98	0.188103243221556	0.89	0.222038712392691	0.0680664537250816	0.493920519340683	0.025	0.0317	0.0185	0.004	0.17	0.0038	0.0036	0.0561	0.001	0.0974	0.1453	0.02	0.0016	0.1159	0.0126	0.0038	0.0055	0.0025	5e-04	0.0339	0.0291	0.0231	0.0661	0.0142	0.1097	0.0011
4	rs3135123	1986938	0.98	0.188103243221556	0.89	0.222038712392691	0.0757863738582135	0.478139049460486	0.025	0.0316	0.0186	0.0041	0.1699	0.0038	0.0036	0.056	0.001	0.097	0.145	0.02	0.0017	0.1159	0.0126	0.004	0.0057	0.0026	5e-04	0.0341	0.029	0.0235	0.0663	0.0142	0.1095	0.0011
4	rs495367	1986972	0.98	0.188103243221556	0.89	0.222038712392691	0.0752477381815949	0.48057922384271	0.025	0.0316	0.0186	0.0041	0.1698	0.0038	0.0036	0.056	0.001	0.0969	0.145	0.02	0.0017	0.1159	0.0126	0.004	0.0057	0.0026	5e-04	0.034	0.029	0.0235	0.0662	0.0142	0.1095	0.0011
4	rs572770	1988257	0.98	0.188103243221556	0.82	0.488512084344485	0.0732024018370377	0.482072020876729	0.025	0.0316	0.0187	0.0042	0.1696	0.0038	0.0036	0.0559	0.001	0.0967	0.1449	0.0201	0.0017	0.1159	0.0127	0.004	0.0058	0.0027	6e-04	0.034	0.0289	0.0235	0.0663	0.0143	0.1093	0.0011
4	rs11725821	1990425	0.98	0.188103243221556	0.82	0.488512084344485	0.067845158217361	0.459270901946827	0.025	0.0315	0.0187	0.0041	0.1698	0.0038	0.0036	0.0559	9e-04	0.0965	0.1449	0.0201	0.0017	0.1164	0.0128	0.004	0.0057	0.0027	6e-04	0.034	0.0289	0.0235	0.0665	0.0143	0.1091	0.001
4	rs62287056	1991351	0.98	0.188103243221556	0.82	0.488512084344485	0.0680664537250816	0.460075454014075	0.025	0.0315	0.0187	0.0041	0.1697	0.0038	0.0036	0.0559	9e-04	0.0965	0.1449	0.0201	0.0017	0.1164	0.0128	0.004	0.0057	0.0027	6e-04	0.034	0.0289	0.0235	0.0665	0.0143	0.1091	0.001
4	rs116445105	1992141	0.98	0.188103243221556	0.82	0.488512084344485	0.0680261831434473	0.461954177620419	0.025	0.0315	0.0187	0.004	0.1697	0.0038	0.0036	0.056	9e-04	0.0964	0.145	0.0201	0.0017	0.1164	0.0128	0.004	0.0057	0.0027	6e-04	0.034	0.0289	0.0235	0.0666	0.0143	0.1092	0.001
4	rs231200	1993006	0.98	0.188103243221556	0.82	0.488512084344485	0.0676443890681649	0.457528975407928	0.025	0.0314	0.0187	0.004	0.1697	0.0038	0.0036	0.056	9e-04	0.0964	0.145	0.0201	0.0017	0.1164	0.0128	0.0041	0.0057	0.0027	6e-04	0.034	0.0289	0.0234	0.0666	0.0143	0.1092	0.001
4	rs1116585	1994102	0.98	0.188103243221556	0.82	0.488512084344485	0.0675441503414339	0.457528975407928	0.025	0.0314	0.0187	0.004	0.1697	0.0038	0.0036	0.056	9e-04	0.0963	0.145	0.0201	0.0016	0.1164	0.0128	0.0041	0.0057	0.0027	6e-04	0.0341	0.0289	0.0234	0.0666	0.0143	0.1092	0.001
4	rs550483	1994985	0.98	0.188103243221556	0.82	0.488512084344485	0.0686116317338009	0.461148764557849	0.025	0.0314	0.0187	0.004	0.1697	0.0038	0.0036	0.056	9e-04	0.0963	0.1451	0.02	0.0016	0.1164	0.0129	0.0041	0.0057	0.0028	6e-04	0.0341	0.0289	0.0233	0.0666	0.0143	0.1092	0.001
4	rs513895	1996670	0.98	0.188103243221556	0.82	0.488512084344485	0.0707175336377501	0.46612133112508	0.025	0.0314	0.0187	0.004	0.1697	0.0038	0.0036	0.056	9e-04	0.0962	0.1451	0.02	0.0016	0.1164	0.0129	0.0041	0.0057	0.0028	6e-04	0.0341	0.0289	0.0233	0.0666	0.0143	0.1092	0.001
4	rs62287057	1997786	0.98	0.188103243221556	0.82	0.488512084344485	0.0671641293334901	0.460880375432079	0.025	0.0314	0.0188	0.004	0.1698	0.0038	0.0036	0.056	9e-04	0.0963	0.1451	0.02	0.0016	0.1165	0.0129	0.0039	0.0056	0.0028	6e-04	0.0341	0.0289	0.0232	0.0667	0.0143	0.1092	0.001
4	rs506996	2000258	0.98	0.188103243221556	0.82	0.488512084344485	0.0678652565301101	0.458734739358722	0.025	0.0314	0.0188	0.004	0.1698	0.0038	0.0036	0.056	9e-04	0.0963	0.1452	0.02	0.0016	0.1165	0.0129	0.004	0.0056	0.0028	6e-04	0.034	0.0289	0.0232	0.0667	0.0143	0.1092	9e-04
4	rs231199	2001112	0.98	0.188103243221556	0.82	0.488512084344485	0.0667656216722402	0.464103744042763	0.025	0.0314	0.0188	0.004	0.1697	0.0038	0.0036	0.0559	9e-04	0.0963	0.1451	0.02	0.0016	0.1165	0.0128	0.0043	0.0056	0.0028	6e-04	0.034	0.0289	0.0232	0.0667	0.0143	0.1092	9e-04
4	rs11725126	2001597	0.98	0.188103243221556	0.82	0.488512084344485	0.065854938646195	0.464776018810873	0.025	0.0314	0.0188	0.004	0.1697	0.0038	0.0036	0.0559	9e-04	0.0963	0.1451	0.02	0.0016	0.1165	0.0128	0.0043	0.0056	0.0028	6e-04	0.034	0.0289	0.0232	0.0667	0.0143	0.1093	9e-04
4	rs231191	2007724	0.98	0.188103243221556	0.82	0.488512084344485	0.0674640293405235	0.483430145616376	0.025	0.0313	0.0188	0.004	0.1696	0.0038	0.0036	0.0561	9e-04	0.096	0.1451	0.02	0.0016	0.1164	0.0128	0.0043	0.0056	0.0028	6e-04	0.034	0.0289	0.0233	0.0667	0.0143	0.1094	9e-04
4	rs116546818	2008199	0.98	0.188103243221556	0.82	0.488512084344485	0.0675241142601987	0.483022604687861	0.025	0.0313	0.0188	0.004	0.1697	0.0038	0.0036	0.0561	9e-04	0.096	0.1451	0.02	0.0016	0.1164	0.0128	0.0043	0.0056	0.0028	6e-04	0.034	0.0289	0.0233	0.0667	0.0143	0.1094	9e-04
4	rs382441	2009095	0.98	0.188103243221556	0.81	0.53874877155386	0.0673839705283323	0.486557565945257	0.025	0.0313	0.0188	0.004	0.1696	0.0038	0.0036	0.0561	9e-04	0.096	0.1451	0.02	0.0016	0.1164	0.0128	0.0043	0.0056	0.0028	6e-04	0.034	0.0289	0.0233	0.0668	0.0143	0.1094	9e-04
4	rs231190	2010163	0.98	0.188103243221556	0.81	0.53874877155386	0.0681671983239094	0.49460370636102	0.025	0.0312	0.0188	0.004	0.1709	0.0039	0.0036	0.0556	9e-04	0.0956	0.1451	0.02	0.0016	0.1164	0.0129	0.0043	0.0056	0.0028	6e-04	0.0338	0.0288	0.0233	0.0666	0.0142	0.1093	0.001
4	rs73195342	2018162	0.98	0.188103243221556	0.81	0.53874877155386	0.0790260833122844	0.530455801691143	0.025	0.0312	0.0185	0.004	0.1702	0.0039	0.0035	0.0554	9e-04	0.0955	0.1452	0.02	0.0016	0.1165	0.0127	0.0044	0.0056	0.0029	6e-04	0.0338	0.029	0.0234	0.0668	0.0141	0.1099	0.001
4	rs28768394	2026347	0.98	0.188103243221556	0.81	0.53874877155386	0.0986830981547931	0.58808595051836	0.0251	0.0313	0.0176	0.004	0.1673	0.0041	0.0035	0.0548	0.001	0.095	0.1453	0.0201	0.0016	0.1175	0.012	0.0046	0.0057	0.0034	7e-04	0.034	0.0295	0.0239	0.0673	0.0138	0.1115	0.001
4	rs113307914	2032049	0.98	0.188103243221556	0.81	0.53874877155386	0.11054471099297	0.592369382643483	0.0252	0.0311	0.0175	0.0039	0.1666	0.0042	0.0035	0.0544	0.001	0.095	0.1452	0.0203	0.0017	0.1176	0.0119	0.0047	0.0056	0.0035	7e-04	0.0338	0.0296	0.024	0.0678	0.0138	0.1118	0.001
4	rs114489706	2047721	0.98	0.188103243221556	0.8	0.592267592767429	0.152147133270647	0.577552234654293	0.0253	0.0306	0.0171	0.0038	0.1658	0.0044	0.0035	0.0541	0.001	0.0942	0.1456	0.0208	0.0017	0.1177	0.0115	0.0048	0.0056	0.004	6e-04	0.0333	0.0298	0.0243	0.0684	0.0138	0.1129	0.001
4	rs382939	2058475	0.98	0.188103243221556	0.8	0.592267592767429	0.186281939664931	0.599811574491237	0.0254	0.03	0.0167	0.0036	0.1649	0.0044	0.0033	0.0537	0.001	0.0934	0.1461	0.0214	0.0019	0.1181	0.0112	0.0049	0.0054	0.0043	6e-04	0.033	0.0301	0.0244	0.0691	0.0139	0.1138	0.001
4	rs35300779	2058740	0.98	0.188103243221556	0.79	0.649136622646432	0.185646420345858	0.591654959917611	0.0254	0.03	0.0167	0.0036	0.1649	0.0044	0.0033	0.0537	0.001	0.0934	0.1461	0.0214	0.0019	0.1181	0.0112	0.0049	0.0054	0.0043	6e-04	0.033	0.0301	0.0244	0.0691	0.0139	0.1138	0.001
4	rs71606385	2059185	0.98	0.188103243221556	0.79	0.649136622646432	0.187707023162994	0.592226481577122	0.0254	0.03	0.0167	0.0036	0.1649	0.0044	0.0033	0.0538	0.001	0.0934	0.1461	0.0214	0.0019	0.1181	0.0112	0.0049	0.0054	0.0043	6e-04	0.0331	0.0301	0.0244	0.0691	0.0139	0.1139	0.001
4	rs3135157	2087202	0.97	0.212405230483542	0.79	0.649136622646432	0.189440463726451	0.55676509211572	0.0254	0.0298	0.0167	0.0035	0.1642	0.0043	0.0033	0.0537	0.001	0.0936	0.1458	0.0217	0.0019	0.1182	0.0113	0.0049	0.0054	0.0043	6e-04	0.0331	0.0301	0.0245	0.0692	0.0142	0.1139	0.001
4	rs74324166	2091696	0.97	0.212405230483542	0.79	0.649136622646432	0.189327134849722	0.565227213150162	0.0254	0.0298	0.0167	0.0035	0.1641	0.0043	0.0033	0.0537	0.001	0.0936	0.1458	0.0217	0.0019	0.1182	0.0112	0.0049	0.0054	0.0043	6e-04	0.0331	0.0301	0.0245	0.0693	0.0142	0.1139	0.001
4	rs628298	2093689	0.98	0.188103243221556	0.79	0.649136622646432	0.189364906825695	0.568054828184009	0.0254	0.0298	0.0167	0.0035	0.1642	0.0043	0.0033	0.0537	0.001	0.0936	0.1457	0.0217	0.0019	0.1182	0.0112	0.0049	0.0054	0.0043	6e-04	0.0331	0.0301	0.0245	0.0693	0.0142	0.1139	0.001
4	rs114654316	2101942	0.97	0.212405230483542	0.79	0.649136622646432	0.183635987145832	0.553670162121032	0.0254	0.0298	0.0167	0.0035	0.1641	0.0043	0.0033	0.0538	0.001	0.0936	0.1457	0.0217	0.0019	0.1182	0.0112	0.0049	0.0054	0.0043	6e-04	0.0331	0.0301	0.0246	0.0693	0.0142	0.1139	0.0011
4	rs3117819	2102297	0.97	0.212405230483542	0.79	0.649136622646432	0.183710223161109	0.554232561640227	0.0254	0.0298	0.0167	0.0035	0.1641	0.0043	0.0033	0.0538	0.001	0.0936	0.1457	0.0217	0.0019	0.1182	0.0112	0.0049	0.0054	0.0043	6e-04	0.0331	0.0301	0.0246	0.0693	0.0142	0.1139	0.0011
4	rs34290550	2105318	0.97	0.212405230483542	0.79	0.649136622646432	0.184416326510826	0.556061327388768	0.0254	0.0298	0.0167	0.0035	0.1641	0.0043	0.0033	0.0538	0.001	0.0936	0.1457	0.0217	0.0019	0.1182	0.0112	0.0049	0.0054	0.0043	6e-04	0.0331	0.0301	0.0246	0.0693	0.0142	0.1139	0.0011
4	rs80248368	2118067	0.98	0.188103243221556	0.79	0.649136622646432	0.183302138759773	0.543571080796144	0.0253	0.0298	0.0167	0.0034	0.1641	0.0044	0.0033	0.0537	0.001	0.0935	0.1457	0.0218	0.0019	0.1182	0.0112	0.0049	0.0053	0.0043	6e-04	0.0331	0.0302	0.0246	0.0693	0.0142	0.114	0.0011
4	rs34266147	2130508	0.98	0.188103243221556	0.79	0.649136622646432	0.183153873936723	0.538538814758869	0.0253	0.0298	0.0167	0.0034	0.1641	0.0044	0.0033	0.0537	0.001	0.0935	0.1457	0.0218	0.0019	0.1182	0.0112	0.0049	0.0053	0.0043	6e-04	0.0331	0.0302	0.0246	0.0693	0.0142	0.114	0.0011
4	rs75416359	2133664	0.98	0.188103243221556	0.79	0.649136622646432	0.183635987145832	0.538818080564019	0.0253	0.0298	0.0167	0.0034	0.1641	0.0044	0.0033	0.0537	0.001	0.0935	0.1457	0.0218	0.0019	0.1182	0.0112	0.0049	0.0053	0.0043	6e-04	0.0331	0.0302	0.0246	0.0693	0.0142	0.114	0.0011
4	rs524051	2138041	0.98	0.188103243221556	0.79	0.649136622646432	0.183710223161109	0.537980390952681	0.0253	0.0298	0.0166	0.0034	0.1638	0.0046	0.0034	0.0531	0.001	0.0935	0.1458	0.0218	0.0019	0.1179	0.0113	0.0052	0.0052	0.0043	6e-04	0.0331	0.0301	0.0247	0.0695	0.0143	0.1143	0.0011
4	rs11940893	2140090	0.98	0.188103243221556	0.79	0.649136622646432	0.257462031237086	0.462759958800495	0.0253	0.0293	0.0158	0.003	0.1618	0.0045	0.0033	0.0534	0.0011	0.0923	0.1447	0.0226	0.002	0.1172	0.0116	0.0055	0.0052	0.0047	7e-04	0.0336	0.0302	0.0254	0.0707	0.0145	0.116	0.0012
4	rs482519	2140742	0.98	0.188103243221556	0.79	0.649136622646432	0.301837583595973	0.474890495003461	0.0254	0.0292	0.0156	0.003	0.1615	0.0045	0.0032	0.0534	0.001	0.0921	0.1447	0.0227	0.002	0.117	0.0117	0.0055	0.0052	0.0047	7e-04	0.0338	0.0302	0.0256	0.071	0.0145	0.1162	0.0011
4	rs10488836	2160894	0.98	0.188103243221556	0.79	0.649136622646432	0.271201318673191	0.452847845910839	0.0253	0.0289	0.0156	0.003	0.1613	0.0045	0.0032	0.0534	0.001	0.0921	0.1453	0.0226	0.002	0.117	0.0117	0.0054	0.0052	0.0047	7e-04	0.0339	0.0302	0.0257	0.0711	0.0145	0.1161	0.0011
4	rs111770568	2167332	0.98	0.188103243221556	0.79	0.649136622646432	0.273328039337214	0.454184016972525	0.0253	0.0289	0.0156	0.003	0.1613	0.0044	0.0032	0.0534	0.001	0.0921	0.1453	0.0226	0.002	0.1171	0.0117	0.0054	0.0052	0.0047	7e-04	0.0339	0.0302	0.0257	0.0711	0.0145	0.1161	0.0011
4	rs34574483	2172456	0.98	0.188103243221556	0.79	0.649136622646432	0.267386678216322	0.415735840395575	0.0253	0.0289	0.0156	0.003	0.1613	0.0044	0.0032	0.0535	0.001	0.0921	0.1454	0.0226	0.002	0.1171	0.0117	0.0054	0.0051	0.0047	7e-04	0.0339	0.0302	0.0258	0.0712	0.0145	0.1161	0.0011
4	rs9328764	2176454	0.98	0.188103243221556	0.79	0.649136622646432	0.267295119885885	0.415083266309195	0.0253	0.0289	0.0156	0.003	0.1613	0.0044	0.0032	0.0535	0.001	0.0921	0.1454	0.0226	0.002	0.1171	0.0117	0.0054	0.0051	0.0047	7e-04	0.0339	0.0302	0.0258	0.0712	0.0145	0.1161	0.0011
4	rs35920806	2181864	0.98	0.188103243221556	0.79	0.649136622646432	0.268211467315905	0.414952784916233	0.0253	0.0289	0.0156	0.003	0.1613	0.0044	0.0032	0.0535	0.001	0.0921	0.1455	0.0226	0.002	0.1171	0.0117	0.0054	0.0051	0.0047	7e-04	0.0339	0.0302	0.0258	0.0712	0.0145	0.1161	0.0011
4	rs7665858	2186833	0.98	0.188103243221556	0.79	0.649136622646432	0.269037631574521	0.415083266309195	0.0253	0.0289	0.0156	0.003	0.1613	0.0044	0.0032	0.0535	0.001	0.0921	0.1455	0.0226	0.002	0.1171	0.0117	0.0054	0.0051	0.0047	7e-04	0.0339	0.0302	0.0258	0.0712	0.0145	0.1161	0.0011
4	rs1612948	2194067	0.98	0.188103243221556	0.79	0.649136622646432	0.26968115425873	0.415213758847279	0.0254	0.0289	0.0156	0.003	0.1613	0.0044	0.0032	0.0535	0.001	0.0921	0.1455	0.0226	0.002	0.1171	0.0117	0.0054	0.0051	0.0047	7e-04	0.0339	0.0302	0.0258	0.0712	0.0145	0.1161	0.0011
4	rs10011549	2194946	0.98	0.188103243221556	0.79	0.649136622646432	0.268119756166575	0.414170130760809	0.0254	0.0289	0.0156	0.003	0.1613	0.0044	0.0032	0.0535	0.001	0.0921	0.1455	0.0226	0.002	0.1171	0.0117	0.0054	0.0051	0.0047	7e-04	0.0339	0.0302	0.0258	0.0712	0.0145	0.116	0.0011
4	rs10002583	2194953	0.98	0.188103243221556	0.78	0.709419594942363	0.268119756166575	0.414170130760809	0.0254	0.0289	0.0156	0.003	0.1613	0.0044	0.0032	0.0535	0.001	0.0921	0.1455	0.0226	0.002	0.1171	0.0117	0.0054	0.0051	0.0047	7e-04	0.0339	0.0302	0.0258	0.0712	0.0145	0.116	0.0011
4	rs11725880	2195009	0.98	0.188103243221556	0.78	0.709419594942363	0.264055805506604	0.415996947968664	0.0254	0.0289	0.0156	0.003	0.1613	0.0044	0.0032	0.0535	0.001	0.0921	0.1455	0.0226	0.002	0.1171	0.0117	0.0054	0.0051	0.0047	7e-04	0.0339	0.0302	0.0258	0.0712	0.0145	0.116	0.0011
4	rs10018786	2195024	0.98	0.188103243221556	0.78	0.709419594942363	0.263692154964209	0.416258100044966	0.0254	0.0289	0.0155	0.003	0.1613	0.0044	0.0032	0.0535	0.001	0.0921	0.1455	0.0226	0.002	0.1171	0.0117	0.0054	0.0051	0.0047	7e-04	0.0339	0.0302	0.0258	0.0712	0.0145	0.116	0.0011
4	rs2353552	2210065	0.98	0.188103243221556	0.78	0.709419594942363	0.273977081962479	0.444055301329009	0.0254	0.0288	0.0155	0.003	0.1617	0.0044	0.0032	0.0535	0.001	0.0921	0.1453	0.0224	0.002	0.1176	0.0117	0.0054	0.0051	0.0048	7e-04	0.0338	0.0298	0.0258	0.071	0.0141	0.1164	0.0011
4	rs116678194	2218057	0.98	0.188103243221556	0.78	0.709419594942363	0.279339906720477	0.468680218915107	0.0254	0.0288	0.0155	0.0029	0.1619	0.0044	0.0032	0.0536	0.001	0.0921	0.1453	0.0223	0.002	0.1178	0.0117	0.0054	0.0051	0.0048	7e-04	0.0338	0.0298	0.0257	0.0711	0.0139	0.1164	0.0012
4	rs11931102	2222471	0.98	0.188103243221556	0.78	0.709419594942363	0.278918189258108	0.468545449525885	0.0254	0.0288	0.0155	0.0029	0.1619	0.0044	0.0032	0.0536	0.001	0.0921	0.1453	0.0223	0.0019	0.1178	0.0117	0.0054	0.0051	0.0048	7e-04	0.0338	0.0298	0.0257	0.0711	0.0139	0.1164	0.0012
4	rs17818225	2246372	0.98	0.188103243221556	0.78	0.709419594942363	0.270095286493944	0.468545449525885	0.0255	0.0289	0.0155	0.0029	0.1618	0.0044	0.0031	0.0535	0.0011	0.092	0.1453	0.0223	0.002	0.1178	0.0117	0.0054	0.0051	0.0048	7e-04	0.0337	0.0298	0.0257	0.0711	0.0139	0.1165	0.0012
4	rs114299279	2250309	0.98	0.188103243221556	0.78	0.709419594942363	0.270463692468333	0.470433139609875	0.0255	0.0289	0.0155	0.0029	0.1618	0.0044	0.0031	0.0535	0.0011	0.092	0.1453	0.0223	0.002	0.1177	0.0117	0.0054	0.0051	0.0048	7e-04	0.0337	0.0298	0.0257	0.0711	0.0139	0.1165	0.0012
4	rs28402846	2251128	0.98	0.188103243221556	0.78	0.709419594942363	0.272541032599	0.470568050243746	0.0255	0.0289	0.0155	0.0029	0.1618	0.0044	0.0031	0.0535	0.0011	0.092	0.1452	0.0223	0.002	0.1177	0.0117	0.0054	0.0051	0.0048	7e-04	0.0337	0.0298	0.0257	0.0711	0.0139	0.1166	0.0012
4	rs3762939	2266100	0.98	0.188103243221556	0.78	0.709419594942363	0.272818659843426	0.480714883228163	0.0254	0.0289	0.0154	0.0029	0.1619	0.0044	0.0031	0.0534	0.0011	0.0919	0.1453	0.0223	0.0021	0.1176	0.0117	0.0054	0.0051	0.0048	7e-04	0.0337	0.0297	0.0258	0.0711	0.0139	0.1166	0.0012
4	rs79484746	2271856	0.97	0.212405230483542	0.78	0.709419594942363	0.260296165624516	0.566499214652932	0.0261	0.0292	0.015	0.0027	0.1616	0.0041	0.0031	0.0529	0.0013	0.0905	0.1462	0.0227	0.0022	0.117	0.0115	0.0052	0.0049	0.005	0.001	0.0331	0.0292	0.026	0.0726	0.014	0.1167	0.002
4	rs2051561	2275835	0.97	0.212405230483542	0.78	0.709419594942363	0.255314036132419	0.569186835064225	0.0261	0.0292	0.015	0.0027	0.1616	0.0041	0.0031	0.0529	0.0013	0.0905	0.1462	0.0227	0.0022	0.1169	0.0115	0.0052	0.0049	0.005	0.001	0.0331	0.0292	0.026	0.0726	0.014	0.1167	0.002
4	rs116677823	2276027	0.97	0.212405230483542	0.78	0.709419594942363	0.256744942222369	0.569753043920413	0.0261	0.0292	0.015	0.0027	0.1616	0.0041	0.0031	0.0529	0.0013	0.0905	0.1462	0.0227	0.0022	0.1169	0.0115	0.0052	0.0049	0.005	0.001	0.0331	0.0292	0.026	0.0726	0.014	0.1167	0.0021
4	rs79034187	2277234	0.97	0.212405230483542	0.78	0.709419594942363	0.260792746817068	0.580252453974612	0.0261	0.0293	0.015	0.0027	0.1616	0.004	0.0031	0.0528	0.0013	0.0906	0.1462	0.0227	0.0022	0.1169	0.0115	0.0053	0.0049	0.005	0.001	0.0331	0.0292	0.026	0.0727	0.014	0.1166	0.0021
4	rs59267071	2277427	0.97	0.212405230483542	0.78	0.709419594942363	0.280419184901957	0.575280730199932	0.0261	0.0293	0.0149	0.0026	0.1617	0.004	0.0031	0.0528	0.0013	0.0906	0.1463	0.0227	0.0022	0.1169	0.0114	0.0052	0.0049	0.005	8e-04	0.0331	0.0292	0.026	0.0728	0.0139	0.1166	0.0021
4	rs112125741	2277465	0.97	0.212405230483542	0.77	0.773176121721263	0.280701103459731	0.575706472233127	0.0261	0.0293	0.0149	0.0026	0.1617	0.004	0.0031	0.0528	0.0013	0.0906	0.1463	0.0227	0.0022	0.1169	0.0114	0.0052	0.0049	0.005	8e-04	0.0331	0.0292	0.026	0.0728	0.0139	0.1166	0.0021
4	rs115509410	2278391	0.97	0.212405230483542	0.77	0.773176121721263	0.279902729387825	0.576700166687637	0.0262	0.0293	0.0149	0.0026	0.1616	0.004	0.0031	0.0528	0.0013	0.0907	0.1463	0.0227	0.0022	0.1169	0.0114	0.0052	0.0049	0.005	8e-04	0.0331	0.0292	0.026	0.0729	0.0139	0.1166	0.0021
4	rs55828254	2282679	0.97	0.212405230483542	0.77	0.773176121721263	0.273050132417209	0.584237255537325	0.0263	0.0294	0.015	0.0026	0.1613	0.004	0.003	0.0526	0.0013	0.0909	0.1463	0.0227	0.0022	0.117	0.0114	0.0052	0.0049	0.005	9e-04	0.033	0.0293	0.0261	0.0731	0.0139	0.1163	0.0021
4	rs17132406	2285466	0.97	0.212405230483542	0.77	0.773176121721263	0.269819160159535	0.589941188931606	0.0264	0.0295	0.015	0.0026	0.1611	0.004	0.0031	0.0526	0.0013	0.091	0.1463	0.0227	0.0023	0.117	0.0114	0.0052	0.0048	0.005	9e-04	0.0329	0.0293	0.0262	0.0732	0.0139	0.1162	0.0021
4	rs11737692	2287421	0.97	0.212405230483542	0.77	0.773176121721263	0.264328721921541	0.594943012054691	0.0265	0.0295	0.015	0.0026	0.161	0.004	0.0031	0.0525	0.0013	0.091	0.1463	0.0227	0.0023	0.117	0.0114	0.0053	0.0048	0.005	9e-04	0.0328	0.0293	0.0262	0.0733	0.0139	0.116	0.0021
4	rs12498586	2289266	0.97	0.212405230483542	0.77	0.773176121721263	0.265330724269289	0.589798428508834	0.0265	0.0295	0.015	0.0026	0.1611	0.004	0.0031	0.0524	0.0013	0.091	0.1462	0.0229	0.0023	0.1167	0.0114	0.0053	0.0048	0.0051	9e-04	0.0327	0.0292	0.0263	0.0733	0.014	0.1161	0.0021
4	rs7695321	2289991	0.97	0.212405230483542	0.77	0.773176121721263	0.26968115425873	0.592083588769564	0.0265	0.0295	0.015	0.0026	0.1611	0.004	0.0031	0.0523	0.0013	0.091	0.1462	0.0229	0.0023	0.1166	0.0114	0.0053	0.0048	0.0051	9e-04	0.0327	0.0292	0.0263	0.0733	0.014	0.1161	0.0021
4	rs7694083	2294578	0.97	0.212405230483542	0.77	0.773176121721263	0.287274771196386	0.570744238480893	0.0266	0.0295	0.0152	0.0026	0.1606	0.004	0.0032	0.0519	0.0013	0.091	0.1463	0.0236	0.0024	0.1158	0.0115	0.0054	0.0048	0.0052	9e-04	0.0324	0.029	0.0265	0.0736	0.0142	0.1164	0.0021
4	rs111918505	2296005	0.97	0.212405230483542	0.77	0.773176121721263	0.297215242527664	0.574855064450446	0.0266	0.0295	0.0152	0.0026	0.1606	0.0039	0.0032	0.0518	0.0013	0.091	0.1462	0.0236	0.0024	0.1158	0.0115	0.0054	0.0048	0.0052	9e-04	0.0324	0.0291	0.0265	0.0736	0.0142	0.1165	0.0021
4	rs13134302	2302018	0.97	0.212405230483542	0.77	0.773176121721263	0.396539082166992	0.569469922386885	0.0266	0.0296	0.0152	0.0024	0.1602	0.0037	0.0031	0.0513	0.0014	0.0908	0.1458	0.024	0.0025	0.1153	0.0117	0.0054	0.0049	0.0053	0.001	0.0324	0.0292	0.0267	0.074	0.0142	0.1173	0.0021
4	rs34230156	2303243	0.96	0.238871757466757	0.77	0.773176121721263	0.408042190590581	0.568620763111842	0.0268	0.0294	0.0152	0.0023	0.1602	0.0037	0.003	0.0513	0.0014	0.0907	0.1459	0.024	0.0025	0.1151	0.0117	0.0054	0.0048	0.0053	0.001	0.0322	0.0291	0.0267	0.0741	0.0143	0.1176	0.0022
4	rs17768393	2303576	0.96	0.238871757466757	0.77	0.773176121721263	0.422028507274718	0.574713192827903	0.0268	0.0293	0.0152	0.0023	0.1602	0.0037	0.003	0.0513	0.0014	0.0907	0.1458	0.024	0.0025	0.115	0.0117	0.0054	0.0048	0.0053	0.001	0.0322	0.0292	0.0267	0.0741	0.0143	0.1176	0.0022
4	rs2071664	2304007	0.96	0.238871757466757	0.77	0.773176121721263	0.426159385227382	0.595229135565897	0.0268	0.0293	0.0151	0.0023	0.1601	0.0036	0.003	0.0512	0.0014	0.0907	0.1458	0.0241	0.0026	0.115	0.0117	0.0054	0.0048	0.0053	0.001	0.0322	0.0292	0.0267	0.0741	0.0143	0.1177	0.0022
4	rs73203326	2304909	NA	NA	NA	NA	0.38365091652659	0.555639173350872	0.0267	0.0292	0.015	0.0023	0.1599	0.0037	0.003	0.0511	0.0014	0.0906	0.1459	0.0242	0.0026	0.115	0.0118	0.0054	0.0047	0.0052	0.001	0.0322	0.0292	0.0267	0.0743	0.0143	0.1181	0.0022
4	rs4974648	2307466	NA	NA	NA	NA	0.206680998785595	0.504330894158374	0.026	0.0285	0.0141	0.0022	0.1587	0.004	0.0033	0.0496	0.0018	0.0901	0.146	0.0253	0.0028	0.1147	0.0123	0.0052	0.004	0.0044	9e-04	0.0322	0.0293	0.0267	0.0758	0.0142	0.121	0.0028
4	rs2031727	2307966	NA	NA	NA	NA	0.202261377339727	0.498981810524823	0.0259	0.0285	0.014	0.0022	0.1586	0.004	0.0033	0.0496	0.0018	0.09	0.146	0.0252	0.0027	0.1147	0.0123	0.0052	0.004	0.0044	9e-04	0.0322	0.0294	0.0267	0.0759	0.0142	0.1216	0.0028
4	rs28769084	2310710	NA	NA	NA	NA	0.199643351396855	0.478003578506947	0.0259	0.0284	0.0138	0.0022	0.1586	0.004	0.0033	0.0498	0.0018	0.0896	0.1462	0.0252	0.0027	0.1149	0.0124	0.0051	0.004	0.0044	9e-04	0.0322	0.0294	0.0268	0.076	0.0141	0.1216	0.0028
4	rs4479771	2316874	NA	NA	NA	NA	0.183895888743635	0.493783910943707	0.026	0.0284	0.0138	0.0022	0.1587	0.0039	0.0032	0.0498	0.002	0.0896	0.1459	0.0252	0.0027	0.1149	0.0123	0.0051	0.004	0.0044	9e-04	0.0322	0.0292	0.0267	0.0761	0.0141	0.1217	0.0028
4	rs79268955	2317863	NA	NA	NA	NA	0.183821609560171	0.498981810524823	0.026	0.0283	0.0138	0.0022	0.1587	0.0039	0.0032	0.0498	0.002	0.0895	0.146	0.0252	0.0027	0.1149	0.0123	0.0051	0.0039	0.0044	9e-04	0.0321	0.0292	0.0267	0.0761	0.0141	0.1217	0.0028
4	rs61789440	2320292	NA	NA	NA	NA	0.181638141767314	0.488599981162082	0.0261	0.0283	0.0138	0.0022	0.1586	0.004	0.0032	0.0498	0.002	0.0893	0.146	0.0253	0.0026	0.1149	0.0124	0.0051	0.0039	0.0045	9e-04	0.0321	0.0292	0.0268	0.0762	0.0141	0.1217	0.0028
4	rs654207	2324865	NA	NA	NA	NA	0.157964616547941	0.470837901721992	0.0262	0.0282	0.0138	0.0022	0.1585	0.004	0.0033	0.0496	0.002	0.0887	0.146	0.0253	0.0026	0.1154	0.0126	0.005	0.0039	0.0043	9e-04	0.032	0.0289	0.0271	0.0763	0.0142	0.1219	0.0029
4	rs79948803	2326982	NA	NA	NA	NA	0.155628907225249	0.471107793464998	0.0263	0.0282	0.0138	0.0022	0.1585	0.004	0.0033	0.0496	0.002	0.0886	0.146	0.0253	0.0026	0.1154	0.0126	0.005	0.0038	0.0044	9e-04	0.032	0.0289	0.0271	0.0764	0.0142	0.122	0.0029
4	rs114319877	2332705	NA	NA	NA	NA	0.146653496592268	0.471512706534189	0.0265	0.0281	0.0138	0.0022	0.1586	0.004	0.0033	0.0497	0.0021	0.0885	0.1458	0.0254	0.0025	0.1152	0.0126	0.005	0.0038	0.0044	9e-04	0.0319	0.0288	0.0271	0.0765	0.0141	0.1223	0.0029
4	rs73087132	2334577	NA	NA	NA	NA	0.145420176840438	0.470837901721992	0.0266	0.028	0.0138	0.0022	0.1586	0.004	0.0033	0.0497	0.0022	0.0884	0.1457	0.0254	0.0024	0.1151	0.0127	0.0049	0.0038	0.0044	9e-04	0.0319	0.0287	0.0272	0.0766	0.0141	0.1224	0.0029
4	rs34426652	2335396	NA	NA	NA	NA	0.149632176217126	0.467871754230935	0.0265	0.028	0.0138	0.0022	0.1586	0.004	0.0033	0.0497	0.0022	0.0884	0.1456	0.0254	0.0024	0.1152	0.0126	0.0049	0.0039	0.0044	9e-04	0.0319	0.0287	0.0272	0.0766	0.0141	0.1225	0.003
4	rs599639	2337604	NA	NA	NA	NA	0.157828653392279	0.473808921264791	0.0266	0.028	0.0138	0.0023	0.1586	0.004	0.0033	0.0496	0.0021	0.0883	0.1454	0.0254	0.0024	0.1152	0.0126	0.0049	0.0039	0.0043	9e-04	0.032	0.0287	0.0271	0.0766	0.0141	0.1228	0.003
4	rs28550054	2337874	NA	NA	NA	NA	0.157624837842761	0.480036685288879	0.0267	0.028	0.0139	0.0023	0.1585	0.004	0.0033	0.0496	0.0022	0.0883	0.1454	0.0253	0.0024	0.1152	0.0127	0.0049	0.0039	0.0043	9e-04	0.032	0.0286	0.0271	0.0766	0.0141	0.1228	0.003
4	rs657189	2340901	NA	NA	NA	NA	0.160492364838542	0.504742962485496	0.027	0.0283	0.014	0.0023	0.1577	0.0041	0.0034	0.0492	0.0022	0.0871	0.1454	0.0253	0.0024	0.1158	0.0128	0.005	0.004	0.0043	9e-04	0.0321	0.0282	0.0274	0.0769	0.0141	0.1233	0.003
4	rs2071680	2341194	NA	NA	NA	NA	0.157048202246783	0.501997457561593	0.027	0.0283	0.014	0.0023	0.1576	0.0041	0.0034	0.0492	0.0022	0.087	0.1453	0.0253	0.0024	0.1158	0.0128	0.005	0.004	0.0042	9e-04	0.0321	0.0282	0.0274	0.0769	0.0141	0.1234	0.003
4	rs2071678	2343851	NA	NA	NA	NA	0.157964616547941	0.490780977802195	0.0272	0.0281	0.0141	0.0022	0.157	0.004	0.0034	0.0491	0.0021	0.0871	0.1451	0.0252	0.0024	0.1164	0.0126	0.005	0.004	0.0043	9e-04	0.032	0.0281	0.0275	0.0775	0.0141	0.1234	0.0029
4	rs11737615	2351551	NA	NA	NA	NA	0.131254996556401	0.453515801679758	0.0277	0.0276	0.0142	0.0023	0.1553	0.004	0.0037	0.0493	0.0019	0.0875	0.1448	0.0251	0.0023	0.1176	0.0129	0.0051	0.0041	0.0043	0.001	0.0318	0.0273	0.0281	0.0784	0.014	0.1232	0.0027
4	rs73205406	2359043	0.91	0.406594937265203	0.77	0.773176121721263	0.109969958410794	0.354785442021858	0.0278	0.0267	0.0144	0.0024	0.1533	0.0042	0.0041	0.0494	0.0017	0.0881	0.1439	0.0248	0.0022	0.1189	0.0136	0.0052	0.0042	0.0044	0.001	0.0314	0.0264	0.029	0.0798	0.0142	0.1228	0.0022
4	rs73205413	2364264	0.91	0.406594937265203	0.77	0.773176121721263	0.110051952607217	0.352913350053384	0.0278	0.0266	0.0145	0.0024	0.1532	0.0042	0.0041	0.0494	0.0017	0.0882	0.1439	0.0248	0.0021	0.119	0.0136	0.0052	0.0042	0.0044	0.001	0.0314	0.0263	0.029	0.0798	0.0143	0.1228	0.0022
4	rs61790667	2365709	0.91	0.406594937265203	0.77	0.773176121721263	0.110599545879356	0.355785047937538	0.0278	0.0266	0.0145	0.0024	0.1531	0.0042	0.0041	0.0494	0.0017	0.0882	0.1439	0.0248	0.0021	0.119	0.0136	0.0052	0.0042	0.0044	0.001	0.0314	0.0263	0.029	0.0798	0.0143	0.1229	0.0022
4	rs76560246	2365770	0.91	0.406594937265203	0.77	0.773176121721263	0.112197066706165	0.351791456721756	0.0278	0.0266	0.0145	0.0024	0.1532	0.0042	0.0041	0.0494	0.0017	0.0882	0.1439	0.0248	0.0021	0.119	0.0137	0.0052	0.0042	0.0044	0.001	0.0314	0.0263	0.029	0.0798	0.0143	0.1229	0.0022
4	rs3128824	2367495	0.91	0.406594937265203	0.77	0.773176121721263	0.114032143156702	0.353038067993508	0.0278	0.0266	0.0144	0.0024	0.1531	0.0042	0.0041	0.0495	0.0017	0.0882	0.1438	0.0248	0.0021	0.1191	0.0137	0.0052	0.0042	0.0044	0.001	0.0313	0.0263	0.029	0.0798	0.0143	0.123	0.0022
4	rs114185195	2371942	0.91	0.406594937265203	0.77	0.773176121721263	0.115829133024715	0.353537065851035	0.0279	0.0265	0.0144	0.0024	0.153	0.0042	0.0042	0.0495	0.0017	0.0883	0.1436	0.0249	0.0021	0.1192	0.0137	0.0052	0.0042	0.0044	0.001	0.0313	0.0262	0.0291	0.0798	0.0143	0.123	0.0021
4	rs4446388	2375987	0.91	0.406594937265203	0.77	0.773176121721263	0.117814377124646	0.359540704723624	0.0279	0.0265	0.0144	0.0024	0.1529	0.0042	0.0042	0.0496	0.0017	0.0884	0.1435	0.025	0.0021	0.1193	0.0137	0.0052	0.0042	0.0044	0.001	0.0312	0.0261	0.0291	0.0799	0.0143	0.123	0.0021
4	rs116058327	2379176	0.91	0.406594937265203	0.77	0.773176121721263	0.118671532501939	0.358162325622447	0.0278	0.0265	0.0144	0.0024	0.1526	0.0043	0.0042	0.0496	0.0017	0.0881	0.1434	0.025	0.002	0.1194	0.0137	0.0052	0.0043	0.0044	0.001	0.0312	0.0261	0.0291	0.0805	0.0143	0.1228	0.0021
4	rs73072342	2380296	0.91	0.406594937265203	0.77	0.773176121721263	0.119273805488955	0.35428594056616	0.0278	0.0265	0.0144	0.0024	0.1525	0.0043	0.0043	0.0497	0.0017	0.088	0.1433	0.025	0.002	0.1194	0.0138	0.0053	0.0043	0.0044	0.001	0.0312	0.026	0.0291	0.0808	0.0142	0.1227	0.0021
4	rs4257708	2385384	0.91	0.406594937265203	0.77	0.773176121721263	0.125903346897002	0.353412297478689	0.0278	0.0263	0.0144	0.0024	0.1525	0.0043	0.0043	0.0497	0.0017	0.0881	0.1431	0.0251	0.002	0.1195	0.0137	0.0052	0.0043	0.0044	0.001	0.0312	0.026	0.0291	0.0808	0.0142	0.1228	0.0022
4	rs73205439	2389024	0.91	0.406594937265203	0.77	0.773176121721263	0.126051833695191	0.351417719787432	0.0278	0.0263	0.0144	0.0024	0.1525	0.0043	0.0043	0.0496	0.0017	0.0881	0.1431	0.0251	0.002	0.1195	0.0137	0.0052	0.0043	0.0044	0.001	0.0312	0.0259	0.0291	0.0808	0.0142	0.1228	0.0022
4	rs79372528	2393104	0.91	0.406594937265203	0.77	0.773176121721263	0.128201832130877	0.349799510442555	0.0278	0.0263	0.0144	0.0024	0.1526	0.0043	0.0043	0.0495	0.0017	0.0881	0.1431	0.0252	0.0019	0.1195	0.0138	0.0053	0.0043	0.0044	0.001	0.0311	0.0259	0.0291	0.0809	0.0142	0.1228	0.0022
4	rs6814736	2396293	0.91	0.406594937265203	0.77	0.773176121721263	0.131254996556401	0.329816522789036	0.0279	0.0262	0.0145	0.0024	0.1526	0.0043	0.0044	0.0494	0.0016	0.0881	0.1429	0.0253	0.0019	0.1195	0.0138	0.0053	0.0043	0.0044	0.001	0.031	0.0258	0.0291	0.081	0.0143	0.123	0.0022
4	rs2071674	2397084	0.91	0.406594937265203	0.77	0.773176121721263	0.129496381632356	0.31959099796128	0.0278	0.0262	0.0145	0.0024	0.1527	0.0043	0.0044	0.0494	0.0016	0.0882	0.1429	0.0253	0.0019	0.1195	0.0138	0.0053	0.0043	0.0044	9e-04	0.031	0.0258	0.0291	0.0811	0.0143	0.123	0.0022
4	rs10032321	2401348	0.91	0.406594937265203	0.78	0.709419594942363	0.12643839675397	0.305866931429557	0.0278	0.026	0.0145	0.0025	0.1527	0.0044	0.0044	0.0492	0.0016	0.0886	0.143	0.0255	0.0018	0.1194	0.0138	0.0053	0.0044	0.0043	9e-04	0.0309	0.0257	0.0291	0.0811	0.0143	0.1228	0.0022
4	rs115021578	2403150	0.91	0.406594937265203	0.78	0.709419594942363	0.122196531314632	0.307782281988098	0.0277	0.026	0.0145	0.0025	0.1527	0.0044	0.0044	0.0491	0.0016	0.0887	0.143	0.0255	0.0018	0.1193	0.0139	0.0053	0.0044	0.0043	9e-04	0.0309	0.0257	0.0291	0.0812	0.0143	0.1228	0.0022
4	rs3128772	2404673	0.9	0.447749409690379	0.77	0.773176121721263	0.118642899356728	0.287147570753528	0.0277	0.026	0.0145	0.0025	0.1527	0.0044	0.0045	0.049	0.0016	0.0889	0.143	0.0255	0.0018	0.1193	0.0139	0.0053	0.0044	0.0042	9e-04	0.0309	0.0257	0.0291	0.0813	0.0143	0.1227	0.0022
4	rs3135073	2404948	0.9	0.447749409690379	0.77	0.773176121721263	0.120744237423991	0.293977715466915	0.0276	0.026	0.0146	0.0025	0.1525	0.0044	0.0045	0.0489	0.0016	0.0887	0.143	0.0256	0.0018	0.1193	0.0139	0.0053	0.0045	0.0042	0.001	0.0308	0.0258	0.0292	0.0812	0.0144	0.1226	0.0022
4	rs10016059	2405007	0.9	0.447749409690379	0.78	0.709419594942363	0.122809654858352	0.295633643836388	0.0276	0.026	0.0146	0.0025	0.1524	0.0044	0.0045	0.0489	0.0016	0.0887	0.143	0.0256	0.0018	0.1193	0.014	0.0054	0.0045	0.0042	0.001	0.0308	0.0258	0.0292	0.0812	0.0144	0.1226	0.0022
4	rs2187690	2406461	0.9	0.447749409690379	0.78	0.709419594942363	0.111424084985996	0.270058579638946	0.0277	0.0247	0.0149	0.0028	0.1509	0.0044	0.0048	0.0481	0.0015	0.0894	0.1416	0.0285	0.0017	0.1222	0.0141	0.0053	0.005	0.0041	0.001	0.0303	0.0248	0.0289	0.0818	0.0148	0.1208	0.0022
4	rs3135070	2406499	0.9	0.447749409690379	0.78	0.709419594942363	0.110216054303127	0.264434661671092	0.0277	0.0247	0.015	0.0029	0.151	0.0043	0.0048	0.0477	0.0015	0.0898	0.1417	0.0286	0.0017	0.122	0.0141	0.0054	0.005	0.0041	0.0011	0.0303	0.0247	0.0289	0.0819	0.0147	0.1207	0.0022
4	rs79727952	2410767	0.9	0.447749409690379	0.78	0.709419594942363	0.112557071559419	0.326519445512793	0.0275	0.0241	0.0149	0.0031	0.1518	0.0044	0.0051	0.046	0.0014	0.0908	0.1436	0.0295	0.0016	0.1216	0.0137	0.0051	0.0052	0.004	0.001	0.0307	0.0237	0.0292	0.0824	0.0136	0.1205	0.0021
4	rs2013276	2427899	0.9	0.447749409690379	0.78	0.709419594942363	0.102247752326598	0.317170368243561	0.0275	0.024	0.015	0.0031	0.1519	0.0045	0.0042	0.0458	0.0014	0.0912	0.1438	0.0299	0.0016	0.1216	0.0136	0.005	0.0053	0.004	9e-04	0.0308	0.0235	0.0293	0.0826	0.0133	0.1205	0.0021
4	rs2269493	2428463	0.9	0.447749409690379	0.77	0.773176121721263	0.104906860304309	0.317170368243561	0.0275	0.024	0.015	0.0031	0.1519	0.0045	0.0042	0.0458	0.0014	0.0913	0.1438	0.0299	0.0016	0.1216	0.0136	0.005	0.0052	0.004	0.001	0.0308	0.0235	0.0293	0.0826	0.0133	0.1205	0.0021
4	rs1203782	2428909	0.9	0.447749409690379	0.78	0.709419594942363	0.105438462080096	0.334227645271916	0.0275	0.024	0.015	0.0031	0.1519	0.0045	0.0042	0.0458	0.0014	0.0913	0.1438	0.0299	0.0016	0.1216	0.0136	0.005	0.0052	0.004	0.001	0.0308	0.0235	0.0293	0.0826	0.0133	0.1205	0.0021
4	rs114508137	2434095	0.9	0.447749409690379	0.78	0.709419594942363	0.108473420850691	0.388187290811279	0.0275	0.024	0.015	0.0031	0.1518	0.0045	0.0042	0.0458	0.0014	0.0913	0.1438	0.0299	0.0017	0.1217	0.0136	0.005	0.0052	0.004	0.001	0.0308	0.0234	0.0293	0.0826	0.0133	0.1205	0.0021
4	rs34319356	2435981	0.9	0.447749409690379	0.78	0.709419594942363	0.110791600242235	0.422670167038605	0.0275	0.024	0.015	0.0031	0.1518	0.0045	0.0042	0.0458	0.0014	0.0914	0.1438	0.0299	0.0017	0.1217	0.0136	0.005	0.0052	0.004	0.001	0.0308	0.0234	0.0293	0.0826	0.0133	0.1205	0.0021
4	rs1203766	2436257	0.9	0.447749409690379	0.78	0.709419594942363	0.114928479809725	0.419002878192097	0.0275	0.024	0.0148	0.0032	0.1518	0.0046	0.0037	0.0458	0.0015	0.0913	0.1437	0.0294	0.0017	0.1225	0.0136	0.0048	0.0053	0.004	0.001	0.0308	0.0235	0.0292	0.0826	0.013	0.1214	0.0021
4	rs1203764	2437290	0.9	0.447749409690379	0.78	0.709419594942363	0.115885567250922	0.412866600623244	0.0278	0.0241	0.0148	0.0032	0.1516	0.0046	0.0037	0.0459	0.0015	0.0913	0.1436	0.0293	0.0017	0.1224	0.0136	0.0049	0.0053	0.004	9e-04	0.0307	0.0236	0.0292	0.0827	0.0128	0.1213	0.0021
4	rs1308700	2440624	0.9	0.447749409690379	0.78	0.709419594942363	0.112390827153306	0.443391064740463	0.0277	0.024	0.0147	0.0033	0.1514	0.0046	0.0038	0.0459	0.0015	0.0917	0.1437	0.0295	0.0017	0.1223	0.0135	0.0048	0.0053	0.004	9e-04	0.0307	0.0235	0.0292	0.0829	0.0127	0.1211	0.0021
4	rs3128842	2446644	0.9	0.447749409690379	0.78	0.709419594942363	0.147762247951308	0.499666778159283	0.0273	0.0236	0.0142	0.0038	0.1502	0.0047	0.0041	0.0459	0.0015	0.094	0.1442	0.0302	0.0018	0.1224	0.0135	0.0046	0.0057	0.004	9e-04	0.0306	0.0228	0.0287	0.0841	0.0115	0.1202	0.0022
4	rs3108494	2451694	0.9	0.447749409690379	0.78	0.709419594942363	0.174997366974762	0.510934210496508	0.0273	0.0236	0.014	0.0038	0.1504	0.0047	0.0041	0.0459	0.0015	0.0939	0.1436	0.0301	0.0018	0.1223	0.0132	0.0045	0.0058	0.004	8e-04	0.0308	0.0227	0.0285	0.0857	0.0113	0.1202	0.0022
4	rs1203808	2452087	0.9	0.447749409690379	0.79	0.649136622646432	0.177134483592917	0.520325920224184	0.0273	0.0236	0.014	0.0038	0.1504	0.0047	0.0041	0.0459	0.0015	0.0939	0.1436	0.0301	0.0018	0.1223	0.0132	0.0045	0.0058	0.004	8e-04	0.0308	0.0227	0.0285	0.0857	0.0113	0.1202	0.0022
4	rs2857933	2453224	0.9	0.447749409690379	0.8	0.592267592767429	0.175756313498101	0.52503786196369	0.0273	0.0235	0.014	0.0038	0.1504	0.0047	0.0041	0.0458	0.0015	0.094	0.1436	0.0302	0.0018	0.1223	0.0132	0.0045	0.0058	0.004	8e-04	0.0308	0.0227	0.0285	0.0857	0.0114	0.1202	0.0021
4	rs11735838	2455118	0.9	0.447749409690379	0.8	0.592267592767429	0.17248129061389	0.494057137409692	0.0273	0.0235	0.014	0.0038	0.1504	0.0047	0.0041	0.0458	0.0015	0.094	0.1436	0.0302	0.0018	0.1223	0.0132	0.0045	0.0058	0.004	8e-04	0.0308	0.0227	0.0285	0.0857	0.0114	0.1202	0.0021
4	rs3135154	2458605	0.9	0.447749409690379	0.82	0.488512084344485	0.179579597803949	0.523512244756968	0.0272	0.0236	0.014	0.0039	0.1504	0.0047	0.0041	0.0458	0.0015	0.094	0.1437	0.0303	0.0018	0.1222	0.0131	0.0044	0.0059	0.004	8e-04	0.0308	0.0226	0.0285	0.0858	0.0113	0.1202	0.0021
4	rs9997164	2459435	0.9	0.447749409690379	0.82	0.488512084344485	0.19874908991839	0.555217097975813	0.0272	0.0235	0.0138	0.004	0.1503	0.0047	0.0042	0.0457	0.0015	0.0941	0.1438	0.0304	0.0019	0.1222	0.0131	0.0043	0.0059	0.0041	8e-04	0.0308	0.0224	0.0286	0.0859	0.0112	0.1202	0.0021
4	rs36086854	2460546	0.9	0.447749409690379	0.82	0.488512084344485	0.21264446517458	0.602249399442963	0.0271	0.0235	0.0137	0.0041	0.1503	0.0049	0.0044	0.0456	0.0015	0.0943	0.1438	0.0306	0.0019	0.1222	0.0131	0.0042	0.0061	0.0041	7e-04	0.0307	0.0223	0.0286	0.086	0.011	0.1198	0.0021
4	rs73205493	2460571	0.9	0.447749409690379	0.82	0.488512084344485	0.21519468993789	0.625162909660459	0.0271	0.0235	0.0137	0.0041	0.1503	0.0049	0.0044	0.0456	0.0015	0.0943	0.1438	0.0306	0.0019	0.1222	0.0131	0.0042	0.0061	0.0041	7e-04	0.0307	0.0223	0.0286	0.086	0.011	0.1198	0.0021
4	rs58090809	2461995	0.9	0.447749409690379	0.82	0.488512084344485	0.282820340821742	0.660270348584717	0.0271	0.0235	0.0135	0.0042	0.1502	0.0048	0.0045	0.0455	0.0013	0.095	0.1439	0.0309	0.002	0.122	0.013	0.0041	0.0063	0.0043	7e-04	0.0308	0.0219	0.0283	0.0865	0.0108	0.1193	0.002
4	rs4974694	2470395	0.9	0.447749409690379	0.82	0.488512084344485	0.590169306228742	0.688847658804905	0.027	0.0233	0.0132	0.0046	0.1501	0.0045	0.005	0.0454	0.001	0.097	0.1439	0.0316	0.0021	0.1194	0.0132	0.0039	0.0068	0.0047	7e-04	0.0311	0.0209	0.0279	0.0878	0.0104	0.1193	0.0019
4	rs4974695	2471974	0.9	0.447749409690379	0.82	0.488512084344485	0.630049897657603	0.732217422204701	0.027	0.0233	0.0133	0.0046	0.1507	0.0045	0.005	0.0453	0.001	0.0976	0.145	0.0317	0.0021	0.1161	0.0134	0.004	0.0069	0.0048	7e-04	0.0312	0.0209	0.0278	0.0879	0.0104	0.1194	0.0019
4	rs66500906	2472273	0.9	0.447749409690379	0.82	0.488512084344485	0.621642670353	0.72711990830154	0.027	0.0233	0.0133	0.0046	0.1507	0.0045	0.005	0.0454	0.001	0.0977	0.145	0.0317	0.0021	0.1161	0.0135	0.004	0.0069	0.0048	7e-04	0.0312	0.0209	0.0278	0.0879	0.0104	0.1194	0.0019
4	rs846239	2477805	0.9	0.447749409690379	0.82	0.488512084344485	0.663688552700406	0.756612267601034	0.027	0.0232	0.0131	0.0046	0.1503	0.0045	0.005	0.0453	0.001	0.0984	0.145	0.0318	0.0022	0.116	0.0136	0.004	0.007	0.0048	7e-04	0.0311	0.0207	0.0277	0.0881	0.0104	0.1192	0.0019
4	rs17132647	2491695	0.9	0.447749409690379	0.82	0.488512084344485	0.747671858598427	0.719040088930286	0.0267	0.0231	0.0128	0.0046	0.1495	0.0044	0.0051	0.045	0.0011	0.1	0.1454	0.0318	0.0022	0.1161	0.0135	0.0039	0.0071	0.0048	7e-04	0.0311	0.0204	0.0275	0.0892	0.0106	0.1183	0.0019
4	rs79102084	2494239	0.9	0.447749409690379	0.86	0.318862054747229	0.760772416120817	0.742887429898544	0.0267	0.0231	0.0128	0.0046	0.1495	0.0044	0.0051	0.045	0.0011	0.1001	0.1454	0.0318	0.0022	0.1161	0.0135	0.0039	0.0071	0.0048	7e-04	0.0311	0.0204	0.0275	0.0892	0.0106	0.1183	0.0019
4	rs35315554	2502518	0.9	0.447749409690379	0.86	0.318862054747229	0.761460652175752	0.742736913101921	0.0267	0.0229	0.0127	0.0046	0.1495	0.0044	0.005	0.045	0.0011	0.1004	0.1453	0.0319	0.0022	0.1162	0.0133	0.0039	0.0071	0.0048	7e-04	0.0311	0.0203	0.0275	0.0895	0.0106	0.1182	0.0019
4	rs61790182	2506904	0.89	0.491600132839596	0.86	0.318862054747229	0.768818744996953	0.7535911250794	0.0267	0.0228	0.0127	0.0046	0.1495	0.0044	0.005	0.045	0.0011	0.1005	0.1453	0.032	0.0022	0.1162	0.0133	0.0039	0.007	0.0048	7e-04	0.0311	0.0202	0.0275	0.0896	0.0106	0.1181	0.0019
4	rs80039100	2511252	0.89	0.491600132839596	0.86	0.318862054747229	0.776670509681588	0.76690373234903	0.0267	0.0228	0.0127	0.0045	0.1494	0.0044	0.005	0.0449	0.0011	0.1006	0.1452	0.032	0.0022	0.1163	0.0132	0.0039	0.0071	0.0048	7e-04	0.0312	0.0202	0.0275	0.0897	0.0106	0.1181	0.0019
4	rs1203848	2512463	0.89	0.491600132839596	0.86	0.318862054747229	0.775976309727392	0.762208295960915	0.0266	0.0227	0.0126	0.0045	0.1494	0.0044	0.005	0.045	0.0011	0.1007	0.1452	0.032	0.0022	0.1163	0.0132	0.0039	0.0071	0.0048	7e-04	0.0312	0.0202	0.0275	0.0897	0.0105	0.1181	0.0019
4	rs116227439	2545673	0.89	0.491600132839596	0.86	0.318862054747229	0.852733000464442	0.720086343063295	0.0265	0.0223	0.0125	0.0045	0.1491	0.0043	0.005	0.0454	0.0011	0.1016	0.145	0.032	0.0022	0.1164	0.013	0.0038	0.007	0.0049	7e-04	0.0314	0.0199	0.0275	0.0901	0.0103	0.1184	0.0019
4	rs28498784	2547235	0.89	0.491600132839596	0.86	0.318862054747229	0.868292979786818	0.745447236799092	0.0265	0.0223	0.0125	0.0045	0.1491	0.0043	0.005	0.0454	0.0011	0.1016	0.145	0.032	0.0022	0.1164	0.013	0.0038	0.007	0.0049	7e-04	0.0314	0.0198	0.0275	0.0901	0.0103	0.1184	0.0019
4	rs80196875	2560818	0.89	0.491600132839596	0.86	0.318862054747229	0.861748091416875	0.733568077595156	0.0265	0.0222	0.0124	0.0044	0.1489	0.0043	0.005	0.0456	0.001	0.1018	0.1449	0.032	0.0022	0.1164	0.013	0.0037	0.007	0.0049	7e-04	0.0316	0.0198	0.0275	0.0901	0.0103	0.1186	0.0019
4	rs707341	2572279	0.89	0.491600132839596	0.86	0.318862054747229	0.873235679821592	0.774186355038103	0.0265	0.0221	0.0124	0.0044	0.1487	0.0043	0.005	0.0456	0.001	0.102	0.1449	0.0321	0.0021	0.1164	0.013	0.0037	0.007	0.0049	7e-04	0.0317	0.0197	0.0275	0.0901	0.0102	0.1188	0.0019
4	rs13129679	2576102	0.89	0.491600132839596	0.86	0.318862054747229	0.876077009403331	0.756612267601034	0.0265	0.0221	0.0124	0.0044	0.1487	0.0043	0.005	0.0457	0.001	0.102	0.1448	0.0321	0.0021	0.1164	0.013	0.0037	0.007	0.0049	8e-04	0.0317	0.0197	0.0275	0.0901	0.0102	0.1188	0.0019
4	rs114649143	2584569	0.89	0.491600132839596	0.87	0.283849475516541	0.895337179821725	0.768419719116726	0.0265	0.022	0.0124	0.0044	0.1487	0.0043	0.005	0.0457	0.001	0.1021	0.1448	0.0321	0.0021	0.1164	0.0129	0.0037	0.007	0.0049	8e-04	0.0317	0.0197	0.0276	0.0901	0.0102	0.1189	0.0019
4	rs73207332	2588949	0.89	0.491600132839596	0.87	0.283849475516541	0.902481720748429	0.791236416953201	0.0265	0.022	0.0124	0.0044	0.1487	0.0043	0.005	0.0457	0.001	0.1021	0.1448	0.0321	0.0021	0.1164	0.0129	0.0037	0.007	0.0049	8e-04	0.0317	0.0197	0.0276	0.0901	0.0102	0.119	0.0019
4	rs73207335	2592907	0.89	0.491600132839596	0.87	0.283849475516541	0.89525519727227	0.797956309642194	0.0265	0.022	0.0123	0.0043	0.1486	0.0043	0.0049	0.046	0.001	0.1022	0.1447	0.0321	0.0021	0.1163	0.0129	0.0037	0.0069	0.0049	8e-04	0.0317	0.0197	0.0276	0.0901	0.0102	0.119	0.0019
4	rs35679952	2619709	0.89	0.491600132839596	0.87	0.283849475516541	0.844238020896065	0.764328042299734	0.0264	0.0216	0.0123	0.0042	0.1483	0.0043	0.0049	0.048	0.001	0.1024	0.1443	0.032	0.0021	0.1161	0.0129	0.0038	0.0069	0.0049	7e-04	0.0316	0.0197	0.0275	0.0899	0.0101	0.1189	0.0019
4	rs2213316	2631895	0.89	0.491600132839596	0.87	0.283849475516541	0.864331218736927	0.757519122858401	0.0264	0.0216	0.0123	0.0042	0.1483	0.0043	0.0048	0.0485	0.001	0.1025	0.1442	0.0319	0.0021	0.116	0.0127	0.0037	0.0069	0.0049	7e-04	0.0316	0.0196	0.0275	0.0899	0.0101	0.119	0.0019
4	rs73207345	2633110	0.89	0.491600132839596	0.87	0.283849475516541	0.862151488959484	0.764782439519586	0.0264	0.0216	0.0122	0.0042	0.1483	0.0043	0.0048	0.0485	0.001	0.1025	0.1443	0.0319	0.0021	0.116	0.0128	0.0037	0.0069	0.0049	7e-04	0.0316	0.0196	0.0275	0.0899	0.0101	0.119	0.0019
4	rs34084581	2652568	0.89	0.491600132839596	0.88	0.251609301083599	0.885358621825135	0.749818405137349	0.0263	0.0215	0.0122	0.0042	0.1484	0.0043	0.0048	0.0485	0.001	0.1026	0.1445	0.0319	0.0021	0.1159	0.0127	0.0037	0.0069	0.0049	7e-04	0.0316	0.0196	0.0275	0.0899	0.0101	0.1189	0.0019
4	rs34967715	2660773	0.89	0.491600132839596	0.88	0.251609301083599	0.891732932680333	0.756158928576399	0.0263	0.0215	0.0122	0.0042	0.1484	0.0043	0.0048	0.0485	0.001	0.1026	0.1446	0.0319	0.0021	0.1159	0.0126	0.0037	0.0069	0.0049	7e-04	0.0316	0.0196	0.0275	0.0899	0.01	0.1188	0.0019
4	rs17164080	2672649	0.89	0.491600132839596	0.88	0.251609301083599	0.903715944967873	0.723227128268699	0.0263	0.0215	0.0122	0.0043	0.1484	0.0044	0.0048	0.0485	0.001	0.1027	0.1448	0.0319	0.0021	0.1158	0.0126	0.0037	0.0069	0.0049	7e-04	0.0317	0.0196	0.0276	0.09	0.01	0.1188	0.0019
4	rs78373278	2672811	0.89	0.491600132839596	0.88	0.251609301083599	0.906104115744543	0.729667682704911	0.0263	0.0215	0.0122	0.0043	0.1484	0.0044	0.0049	0.0485	0.001	0.1027	0.1448	0.0319	0.0021	0.1158	0.0126	0.0037	0.0069	0.0049	7e-04	0.0317	0.0196	0.0276	0.09	0.01	0.1188	0.0019
4	rs12509340	2688719	0.89	0.491600132839596	0.88	0.251609301083599	0.972166716229139	0.742435899561548	0.0262	0.0214	0.0121	0.0043	0.1486	0.0044	0.0049	0.0484	9e-04	0.1029	0.145	0.032	0.0021	0.1157	0.0126	0.0036	0.007	0.0049	7e-04	0.0317	0.0194	0.0277	0.09	0.0099	0.1186	0.0018
4	rs6605352	2689743	0.89	0.491600132839596	0.88	0.251609301083599	0.982624877045287	0.751176108551807	0.0262	0.0214	0.0121	0.0043	0.1486	0.0044	0.0049	0.0484	9e-04	0.103	0.1449	0.032	0.0021	0.1156	0.0126	0.0036	0.007	0.0049	7e-04	0.0317	0.0194	0.0277	0.09	0.0099	0.1185	0.0018
4	rs231705	2690163	0.89	0.491600132839596	0.88	0.251609301083599	0.984585564372409	0.75510136747214	0.0261	0.0214	0.0121	0.0043	0.1486	0.0044	0.0049	0.0484	9e-04	0.103	0.1449	0.032	0.0021	0.1156	0.0126	0.0036	0.007	0.0049	7e-04	0.0317	0.0194	0.0277	0.09	0.0099	0.1185	0.0018
4	rs114238019	2698431	0.89	0.491600132839596	0.89	0.222038712392691	1.01989100225671	0.781483766132687	0.0261	0.0213	0.0121	0.0044	0.1488	0.0045	0.005	0.0483	9e-04	0.1031	0.145	0.0321	0.0021	0.1157	0.0125	0.0037	0.0071	0.005	7e-04	0.0318	0.0193	0.0277	0.0901	0.0098	0.1182	0.0018
4	rs17681870	2702115	0.89	0.491600132839596	0.89	0.222038712392691	1.03064203350577	0.787881024982511	0.0261	0.0213	0.0121	0.0044	0.1488	0.0045	0.005	0.0483	9e-04	0.1031	0.1449	0.0321	0.0021	0.1157	0.0125	0.0037	0.0071	0.005	7e-04	0.0318	0.0193	0.0277	0.0901	0.0098	0.1182	0.0018
4	rs79730507	2704909	0.89	0.491600132839596	0.89	0.222038712392691	1.04930344301725	0.801167789038929	0.026	0.0213	0.012	0.0044	0.1489	0.0046	0.005	0.0483	9e-04	0.1031	0.1449	0.0321	0.0021	0.1157	0.0125	0.0037	0.0071	0.005	7e-04	0.0318	0.0192	0.0277	0.0901	0.0098	0.1182	0.0017
4	rs4690016	2707132	0.89	0.491600132839596	0.89	0.222038712392691	1.05236839898954	0.810205124968189	0.026	0.0213	0.012	0.0044	0.1489	0.0046	0.005	0.0483	9e-04	0.1032	0.1449	0.0321	0.0021	0.1156	0.0125	0.0037	0.0071	0.005	7e-04	0.0318	0.0192	0.0277	0.0901	0.0098	0.1181	0.0017
4	rs16843240	2708544	0.89	0.491600132839596	0.9	0.195029827813683	1.04571765261217	0.770239756616407	0.026	0.0213	0.0121	0.0044	0.1489	0.0046	0.005	0.0483	9e-04	0.1032	0.1449	0.0321	0.0021	0.1156	0.0125	0.0037	0.0071	0.005	7e-04	0.0318	0.0192	0.0277	0.0901	0.0098	0.1181	0.0017
4	rs73189417	2732073	0.89	0.491600132839596	0.9	0.195029827813683	1.01039216648957	0.924034099100014	0.0258	0.0213	0.0121	0.0045	0.1489	0.0048	0.0051	0.0483	9e-04	0.1035	0.145	0.0321	0.0021	0.1155	0.0124	0.0038	0.0072	0.005	7e-04	0.0321	0.0192	0.0277	0.0902	0.0097	0.1173	0.0017
4	rs11543194	2733948	0.89	0.491600132839596	0.9	0.195029827813683	1.01116798508583	0.918837629268707	0.0258	0.0213	0.0121	0.0045	0.1489	0.0048	0.0051	0.0483	9e-04	0.1035	0.145	0.032	0.0021	0.1155	0.0124	0.0038	0.0072	0.005	7e-04	0.0321	0.0192	0.0277	0.0902	0.0097	0.1173	0.0017
4	rs61791168	2734425	0.89	0.491600132839596	0.91	0.170469891558667	1.00884125700518	0.899991188406864	0.0258	0.0213	0.0121	0.0045	0.1489	0.0048	0.0051	0.0483	9e-04	0.1035	0.145	0.032	0.0021	0.1155	0.0124	0.0038	0.0072	0.005	7e-04	0.0321	0.0192	0.0277	0.0903	0.0097	0.1173	0.0017
4	rs112249743	2741595	0.89	0.491600132839596	0.91	0.170469891558667	1.17640330849158	0.91506206888433	0.0256	0.0212	0.012	0.0046	0.1489	0.0049	0.0052	0.0475	9e-04	0.1037	0.1449	0.032	0.0021	0.1162	0.0122	0.0039	0.0073	0.0054	7e-04	0.0322	0.0192	0.0277	0.0908	0.0096	0.1165	0.0017
4	rs2269495	2744087	0.89	0.491600132839596	0.91	0.170469891558667	1.29958892077317	0.948202649108009	0.0256	0.0212	0.012	0.0047	0.1488	0.005	0.0052	0.0471	9e-04	0.1038	0.1448	0.0319	0.0021	0.1165	0.0121	0.0039	0.0074	0.0056	7e-04	0.0322	0.0193	0.0276	0.0911	0.0096	0.1161	0.0017
4	rs9683949	2744480	0.89	0.491600132839596	0.91	0.170469891558667	1.35059296108814	0.955017273951555	0.0255	0.0212	0.0121	0.0047	0.1488	0.005	0.0052	0.047	8e-04	0.1039	0.1447	0.0319	0.0021	0.1166	0.0122	0.0039	0.0074	0.0056	7e-04	0.0322	0.0192	0.0277	0.0912	0.0096	0.1161	0.0016
4	rs11728346	2746307	0.89	0.491600132839596	0.91	0.170469891558667	1.35919780790054	0.940607038536497	0.0255	0.0212	0.012	0.0047	0.1487	0.005	0.0053	0.0469	8e-04	0.1039	0.1447	0.0319	0.0021	0.1165	0.0122	0.0039	0.0074	0.0056	7e-04	0.0322	0.0192	0.0277	0.0912	0.0096	0.116	0.0017
4	rs116412781	2746567	0.89	0.491600132839596	0.92	0.14824156235026	1.35784287505519	0.917264100472865	0.0255	0.0212	0.012	0.0047	0.1487	0.005	0.0053	0.0469	8e-04	0.1039	0.1447	0.0319	0.0021	0.1165	0.0122	0.0039	0.0074	0.0056	7e-04	0.0322	0.0192	0.0277	0.0912	0.0096	0.116	0.0017
4	rs61734614	2747194	0.89	0.491600132839596	0.93	0.128223312274834	1.35049639422294	0.856638335963757	0.0255	0.0212	0.012	0.0047	0.1488	0.005	0.0053	0.0469	8e-04	0.104	0.1447	0.0319	0.0021	0.1165	0.0122	0.0039	0.0074	0.0056	7e-04	0.0322	0.0192	0.0277	0.0913	0.0096	0.116	0.0017
4	rs4690055	2748663	0.89	0.491600132839596	0.94	0.110289943288055	1.34037135419084	0.864558642417172	0.0255	0.0212	0.012	0.0047	0.1488	0.005	0.0053	0.0469	8e-04	0.104	0.1447	0.0319	0.0021	0.1165	0.0121	0.0039	0.0074	0.0056	7e-04	0.0323	0.0192	0.0277	0.0913	0.0096	0.1159	0.0017
4	rs6600767	2751046	0.9	0.447749409690379	0.95	0.0943132253134139	1.32231464621337	0.824031952889928	0.0255	0.0212	0.0121	0.0047	0.1488	0.005	0.0053	0.0469	8e-04	0.1041	0.1447	0.0319	0.0021	0.1165	0.0121	0.0039	0.0074	0.0056	7e-04	0.0323	0.0191	0.0277	0.0913	0.0096	0.1159	0.0017
4	rs115812530	2758330	0.9	0.447749409690379	0.95	0.0943132253134139	1.32403946991149	0.886220845701663	0.0254	0.0212	0.0121	0.0046	0.1487	0.005	0.0053	0.0469	8e-04	0.1042	0.1449	0.032	0.0022	0.1163	0.012	0.0038	0.0073	0.0056	7e-04	0.0325	0.019	0.0276	0.0916	0.0096	0.1157	0.0019
4	rs1263494	2763823	0.9	0.447749409690379	0.95	0.0943132253134139	1.3886463507365	0.927974711344602	0.0252	0.0211	0.0121	0.0045	0.149	0.0049	0.0053	0.0469	8e-04	0.1045	0.1449	0.0321	0.0022	0.116	0.0117	0.0037	0.0073	0.0055	6e-04	0.0327	0.0188	0.0276	0.092	0.0095	0.1156	0.0021
4	rs79754580	2766670	0.9	0.447749409690379	0.96	0.0801626552665664	1.42837486046272	0.89278768401566	0.025	0.0211	0.0122	0.0045	0.149	0.0049	0.0054	0.047	8e-04	0.1049	0.1451	0.0321	0.0023	0.1156	0.0115	0.0037	0.0072	0.0055	6e-04	0.033	0.0186	0.0277	0.0922	0.0094	0.1155	0.0023
4	rs7695151	2772530	0.9	0.447749409690379	0.96	0.0801626552665664	1.37219209271789	0.920254266757335	0.0247	0.0213	0.0123	0.0045	0.1483	0.0049	0.0054	0.047	8e-04	0.1066	0.1454	0.0317	0.0023	0.1142	0.0116	0.004	0.0071	0.0055	6e-04	0.0332	0.0186	0.0284	0.0923	0.0091	0.1144	0.0028
4	rs10937915	2775779	0.9	0.447749409690379	0.96	0.0801626552665664	1.28809259378031	0.96899329083206	0.0246	0.0213	0.0123	0.0046	0.1484	0.0049	0.0054	0.0468	9e-04	0.1067	0.1454	0.0317	0.0023	0.1138	0.0116	0.0042	0.0071	0.0054	6e-04	0.0333	0.0185	0.0285	0.0924	0.0091	0.1143	0.0028
4	rs74355716	2787175	0.91	0.406594937265203	0.96	0.0801626552665664	1.13069124593782	0.771301874276191	0.0243	0.0214	0.0124	0.0045	0.1489	0.0049	0.0054	0.0464	9e-04	0.1075	0.1459	0.0316	0.0024	0.1123	0.0117	0.0042	0.0069	0.0053	6e-04	0.0335	0.0182	0.029	0.0927	0.0092	0.114	0.0027
4	rs114006617	2790017	0.91	0.406594937265203	0.97	0.0677063307338505	1.10609215128746	0.767813246749671	0.0243	0.0214	0.0124	0.0045	0.149	0.0049	0.0053	0.0464	8e-04	0.1077	0.146	0.0316	0.0025	0.1121	0.0118	0.0042	0.0068	0.0052	6e-04	0.0335	0.0181	0.0291	0.0927	0.0092	0.114	0.0027
4	rs34521967	2791405	0.91	0.406594937265203	0.97	0.0677063307338505	1.09004939032753	0.760241103812099	0.0243	0.0214	0.0124	0.0045	0.149	0.0049	0.0053	0.0464	9e-04	0.1077	0.146	0.0316	0.0025	0.112	0.0118	0.0042	0.0068	0.0052	6e-04	0.0336	0.0181	0.0292	0.0927	0.0092	0.114	0.0028
4	rs231333	2796970	0.91	0.406594937265203	0.97	0.0677063307338505	1.08135435539871	0.816497900323068	0.0242	0.0216	0.0124	0.0046	0.1487	0.0048	0.0053	0.0464	9e-04	0.1079	0.1461	0.0316	0.0025	0.1116	0.0119	0.0043	0.0068	0.0053	6e-04	0.0336	0.0181	0.0294	0.0927	0.0092	0.1138	0.0028
4	rs190160	2799025	0.91	0.406594937265203	0.97	0.0677063307338505	1.12078993156901	0.843007485222926	0.0242	0.0216	0.0124	0.0046	0.1486	0.0046	0.0053	0.0464	9e-04	0.1079	0.1462	0.0315	0.0026	0.1116	0.012	0.0043	0.0068	0.0053	6e-04	0.0336	0.0181	0.0295	0.0927	0.0092	0.1138	0.0028
4	rs402855	2801360	0.91	0.406594937265203	0.97	0.0677063307338505	1.13917962901277	0.850901667316806	0.0242	0.0216	0.0124	0.0046	0.1487	0.0046	0.0054	0.0464	9e-04	0.1078	0.1463	0.0315	0.0026	0.1115	0.0119	0.0043	0.0069	0.0053	6e-04	0.0337	0.0181	0.0295	0.0926	0.0092	0.1137	0.0028
4	rs1751848	2804476	0.91	0.406594937265203	0.98	0.0568119256469769	1.10993838458664	0.825571298656063	0.0241	0.0216	0.0125	0.0046	0.1486	0.0046	0.0054	0.0464	9e-04	0.1081	0.1462	0.0317	0.0025	0.1113	0.012	0.0043	0.0069	0.0052	6e-04	0.0338	0.018	0.0296	0.0926	0.0091	0.1136	0.0027
4	rs56283754	2813388	0.91	0.406594937265203	0.98	0.0568119256469769	0.949287656149785	0.617502650063193	0.024	0.0215	0.0125	0.0044	0.149	0.0045	0.0051	0.0464	9e-04	0.1086	0.1466	0.0318	0.0026	0.1109	0.0121	0.0043	0.0066	0.0052	6e-04	0.0338	0.018	0.0299	0.0926	0.0091	0.1133	0.0026
4	rs11725499	2816063	0.91	0.406594937265203	0.98	0.0568119256469769	0.869102444922151	0.546091549888461	0.024	0.0214	0.0125	0.0043	0.1491	0.0044	0.005	0.0464	9e-04	0.109	0.1468	0.0318	0.0027	0.1107	0.0121	0.0043	0.0065	0.0052	6e-04	0.0339	0.018	0.0301	0.0925	0.009	0.1131	0.0025
4	rs231401	2822162	0.91	0.406594937265203	0.98	0.0568119256469769	0.828626002424301	0.517835688069986	0.0239	0.0213	0.0125	0.0042	0.1493	0.0043	0.0048	0.0465	9e-04	0.1093	0.147	0.0318	0.0027	0.1105	0.0122	0.0043	0.0063	0.0052	7e-04	0.0339	0.0179	0.0303	0.0925	0.009	0.113	0.0025
4	rs56323343	2822307	0.91	0.406594937265203	0.98	0.0568119256469769	0.827436341307761	0.505292519861458	0.0239	0.0213	0.0125	0.0042	0.1494	0.0043	0.0048	0.0465	9e-04	0.1093	0.147	0.0318	0.0027	0.1106	0.0122	0.0043	0.0063	0.0052	6e-04	0.0339	0.0179	0.0303	0.0925	0.009	0.113	0.0024
4	rs231402	2822467	0.91	0.406594937265203	0.98	0.0568119256469769	0.823792615405657	0.531012272562211	0.0239	0.0213	0.0126	0.0042	0.1494	0.0043	0.0048	0.0465	9e-04	0.1093	0.147	0.0318	0.0027	0.1107	0.0122	0.0042	0.0063	0.0052	6e-04	0.0339	0.018	0.0303	0.0925	0.009	0.113	0.0024
4	rs3213501	2826400	0.91	0.406594937265203	0.98	0.0568119256469769	0.790066957172301	0.489144996435761	0.0238	0.0214	0.0126	0.0042	0.1494	0.0043	0.0048	0.0465	9e-04	0.1095	0.147	0.0318	0.0027	0.1105	0.0122	0.0042	0.0063	0.0052	7e-04	0.0339	0.0179	0.0303	0.0926	0.009	0.113	0.0023
4	rs1709003	2830076	0.91	0.406594937265203	0.98	0.0568119256469769	0.769049182928149	0.504880337590322	0.0238	0.0214	0.0126	0.0042	0.1495	0.0043	0.0048	0.0465	9e-04	0.1095	0.147	0.0317	0.0027	0.1105	0.0122	0.0042	0.0063	0.0052	7e-04	0.034	0.0179	0.0303	0.0926	0.009	0.113	0.0022
4	rs2269484	2833128	0.92	0.368072033098782	0.98	0.0568119256469769	0.659808106081209	0.435573122464594	0.0234	0.0217	0.0125	0.0042	0.1501	0.0042	0.0047	0.0465	9e-04	0.1101	0.1466	0.0315	0.0029	0.1103	0.0124	0.004	0.0061	0.0052	8e-04	0.0341	0.0179	0.0303	0.0928	0.009	0.113	0.0019
4	rs231394	2836628	0.93	0.332112317682009	0.98	0.0568119256469769	0.697085024391469	0.483837775174614	0.0222	0.0222	0.0121	0.0041	0.1498	0.004	0.0045	0.0465	9e-04	0.1112	0.1459	0.0309	0.003	0.1099	0.0124	0.0038	0.0059	0.0051	8e-04	0.0346	0.0178	0.0302	0.0947	0.0087	0.1136	0.0018
4	rs74805026	2838071	0.93	0.332112317682009	0.98	0.0568119256469769	0.634343354512939	0.417303152941702	0.0221	0.0223	0.0121	0.004	0.1499	0.004	0.0045	0.0465	9e-04	0.1114	0.1458	0.0311	0.003	0.1099	0.0124	0.0037	0.0059	0.005	8e-04	0.0347	0.0178	0.0302	0.0947	0.0087	0.1136	0.0018
4	rs12503220	2850142	0.94	0.298643641979994	0.98	0.0568119256469769	0.463927394241362	0.196035857813429	0.0193	0.0228	0.0116	0.0032	0.151	0.0037	0.0033	0.047	9e-04	0.1136	0.1461	0.0326	0.0029	0.112	0.0126	0.003	0.005	0.004	7e-04	0.036	0.0175	0.0295	0.0946	0.0084	0.1144	0.001
4	rs58115360	2865107	0.94	0.298643641979994	0.98	0.0568119256469769	0.479498853488495	0.2516073173035	0.0192	0.0228	0.0115	0.0031	0.1512	0.0036	0.0031	0.0471	9e-04	0.1136	0.146	0.0327	0.0029	0.1122	0.0127	0.003	0.0049	0.0039	7e-04	0.0363	0.0175	0.0295	0.0945	0.0084	0.1145	9e-04
4	rs6824567	2883172	0.94	0.298643641979994	0.98	0.0568119256469769	0.50560223768827	0.241980939028418	0.019	0.0228	0.0115	0.003	0.1513	0.0036	0.003	0.0471	9e-04	0.1138	0.1459	0.0328	0.0029	0.1123	0.0127	0.003	0.0049	0.004	7e-04	0.0365	0.0176	0.0295	0.0944	0.0084	0.1145	9e-04
4	rs77239670	2885092	0.94	0.298643641979994	0.98	0.0568119256469769	0.507886964902256	0.229407151379004	0.019	0.0228	0.0115	0.003	0.1513	0.0036	0.003	0.0471	9e-04	0.1138	0.1459	0.0328	0.0029	0.1123	0.0127	0.003	0.0049	0.004	7e-04	0.0366	0.0176	0.0295	0.0944	0.0084	0.1145	9e-04
4	rs3755885	2887941	0.94	0.298643641979994	0.98	0.0568119256469769	0.508204678413826	0.220174408763185	0.019	0.0228	0.0115	0.003	0.1513	0.0036	0.0029	0.0471	9e-04	0.1138	0.1459	0.0328	0.0029	0.1123	0.0127	0.003	0.0049	0.004	7e-04	0.0366	0.0176	0.0295	0.0944	0.0084	0.1145	9e-04
4	rs4961	2906707	0.94	0.298643641979994	0.98	0.0568119256469769	0.547279968880806	0.289379659456013	0.0189	0.0228	0.0115	0.0029	0.1514	0.0036	0.0029	0.0472	9e-04	0.1138	0.1459	0.0328	0.0029	0.1123	0.0127	0.0029	0.0049	0.0039	7e-04	0.0368	0.0176	0.0295	0.0944	0.0084	0.1146	8e-04
4	rs17777371	2906957	0.94	0.298643641979994	0.98	0.0568119256469769	0.549652220969344	0.281882125692061	0.0189	0.0228	0.0115	0.0029	0.1514	0.0036	0.0029	0.0473	9e-04	0.1138	0.146	0.0328	0.0028	0.1123	0.0127	0.0029	0.0049	0.0038	7e-04	0.0367	0.0176	0.0295	0.0944	0.0084	0.1145	8e-04
4	rs17834108	2910702	0.94	0.298643641979994	0.98	0.0568119256469769	0.549652220969344	0.277110782499548	0.0189	0.0228	0.0115	0.0029	0.1515	0.0036	0.0029	0.0472	9e-04	0.1138	0.1461	0.0329	0.0028	0.1123	0.0128	0.0029	0.0049	0.0038	7e-04	0.0367	0.0176	0.0295	0.0944	0.0084	0.1145	7e-04
4	Affx-24315067	2916762	0.94	0.298643641979994	0.99	0.0473477484867341	0.54340257317707	0.278504683205491	0.0189	0.0227	0.0116	0.0029	0.1516	0.0036	0.0029	0.0472	9e-04	0.1138	0.1462	0.0329	0.0028	0.1123	0.0128	0.0029	0.0049	0.0038	7e-04	0.0367	0.0176	0.0295	0.0943	0.0084	0.1146	7e-04
4	rs16843596	2925576	0.94	0.298643641979994	0.99	0.0473477484867341	0.535882372762321	0.269022860928365	0.0189	0.0227	0.0116	0.0029	0.1516	0.0036	0.0029	0.0472	9e-04	0.1138	0.1462	0.0329	0.0028	0.1123	0.0128	0.0029	0.0049	0.0038	7e-04	0.0367	0.0176	0.0294	0.0942	0.0084	0.1146	7e-04
4	rs55975608	2942685	NA	NA	NA	NA	0.618085266907518	0.255106344637183	0.0181	0.0226	0.0115	0.0028	0.1516	0.0035	0.0028	0.0471	0.001	0.1132	0.146	0.0336	0.0029	0.1123	0.013	0.0031	0.0051	0.0036	7e-04	0.0378	0.0174	0.0291	0.0937	0.0083	0.1154	7e-04
4	rs17778282	2947538	NA	NA	NA	NA	0.638862258382892	0.260554092563123	0.0181	0.0226	0.0113	0.0028	0.1518	0.0035	0.0028	0.0469	0.001	0.1133	0.1461	0.0336	0.0028	0.1119	0.0131	0.003	0.0051	0.0036	7e-04	0.0379	0.0173	0.0292	0.0938	0.0083	0.1156	7e-04
4	rs1263332	2948869	NA	NA	NA	NA	0.648015025198418	0.280716080362443	0.0181	0.0226	0.0113	0.0028	0.1518	0.0035	0.0028	0.0469	0.001	0.1133	0.1461	0.0336	0.0028	0.1119	0.0131	0.003	0.0051	0.0036	7e-04	0.0379	0.0173	0.0292	0.0938	0.0083	0.1157	7e-04
4	rs7665452	2949878	NA	NA	NA	NA	0.649296857379905	0.283750872450552	0.0181	0.0226	0.0113	0.0028	0.1518	0.0035	0.0028	0.047	0.001	0.1133	0.1461	0.0336	0.0028	0.1119	0.013	0.003	0.0051	0.0036	7e-04	0.0379	0.0173	0.0292	0.0938	0.0083	0.1157	7e-04
4	rs2995797	2950717	NA	NA	NA	NA	0.652363662717529	0.298716375635655	0.0181	0.0226	0.0113	0.0028	0.1518	0.0035	0.0028	0.047	0.001	0.1134	0.1461	0.0336	0.0028	0.1119	0.013	0.003	0.0051	0.0036	7e-04	0.0379	0.0173	0.0292	0.0938	0.0083	0.1157	7e-04
4	rs2515960	2951804	NA	NA	NA	NA	0.649154374814729	0.301213292345333	0.0181	0.0226	0.0113	0.0028	0.1518	0.0035	0.0028	0.047	0.001	0.1134	0.1461	0.0336	0.0028	0.1119	0.013	0.003	0.0051	0.0036	7e-04	0.0379	0.0173	0.0292	0.0938	0.0083	0.1157	7e-04
4	rs74774684	2953102	NA	NA	NA	NA	0.64943935413356	0.327251290698633	0.0181	0.0226	0.0113	0.0028	0.1518	0.0035	0.0028	0.047	0.001	0.1134	0.1461	0.0336	0.0028	0.1119	0.013	0.003	0.0051	0.0036	7e-04	0.0379	0.0173	0.0292	0.0938	0.0083	0.1157	7e-04
4	rs16843684	2965676	NA	NA	NA	NA	0.660813160537436	0.326641386353349	0.0179	0.0226	0.0113	0.0028	0.1518	0.0035	0.0029	0.047	0.001	0.1135	0.146	0.0336	0.0028	0.1118	0.013	0.003	0.0051	0.0037	7e-04	0.0379	0.0173	0.0291	0.0938	0.0083	0.1157	7e-04
4	rs1056094	2967598	NA	NA	NA	NA	0.659879872752352	0.332265036088405	0.0178	0.0225	0.0114	0.0028	0.1519	0.0035	0.0029	0.047	0.001	0.1135	0.146	0.0337	0.0028	0.1119	0.013	0.003	0.0051	0.0037	7e-04	0.0379	0.0173	0.0291	0.0938	0.0083	0.1157	7e-04
4	rs111677782	2984417	NA	NA	NA	NA	0.660884976598088	0.355285144548908	0.0178	0.0225	0.0114	0.0028	0.1519	0.0035	0.0029	0.047	0.001	0.1134	0.1461	0.0337	0.0028	0.112	0.013	0.003	0.0051	0.0037	7e-04	0.0379	0.0173	0.029	0.0937	0.0083	0.1157	7e-04
4	rs2960306	2990499	NA	NA	NA	NA	0.662393928390023	0.370495129204919	0.0178	0.0225	0.0114	0.0029	0.1519	0.0035	0.0029	0.0471	0.001	0.1134	0.1462	0.0336	0.0028	0.112	0.0129	0.003	0.0051	0.0037	7e-04	0.0379	0.0173	0.029	0.0938	0.0083	0.1157	7e-04
4	rs55646607	2994013	NA	NA	NA	NA	0.659592827240831	0.373660076557514	0.0177	0.0225	0.0114	0.0029	0.1519	0.0035	0.0029	0.0471	0.001	0.1134	0.1462	0.0336	0.0028	0.112	0.013	0.003	0.0051	0.0037	7e-04	0.038	0.0173	0.029	0.0938	0.0083	0.1156	7e-04
4	rs34857805	3005964	NA	NA	NA	NA	0.666425395005358	0.379757912824782	0.0176	0.0225	0.0114	0.0029	0.152	0.0035	0.0029	0.0471	0.001	0.1134	0.1461	0.0336	0.0028	0.1119	0.013	0.003	0.0052	0.0037	7e-04	0.0382	0.0173	0.0289	0.0938	0.0083	0.1154	7e-04
4	rs1024323	3006043	NA	NA	NA	NA	0.666641677904841	0.380139944566492	0.0176	0.0225	0.0114	0.0029	0.152	0.0035	0.0029	0.0471	0.001	0.1134	0.1461	0.0336	0.0028	0.1119	0.013	0.003	0.0052	0.0037	7e-04	0.0382	0.0173	0.0289	0.0938	0.0083	0.1154	7e-04
4	rs75686358	3010682	NA	NA	NA	NA	0.669600715011541	0.389725425379494	0.0176	0.0224	0.0114	0.0029	0.1518	0.0035	0.0029	0.0471	0.001	0.1133	0.1469	0.0337	0.0028	0.1118	0.0131	0.0031	0.0052	0.0037	7e-04	0.0382	0.0173	0.0286	0.0938	0.0082	0.1154	7e-04
4	rs1140085	3015553	NA	NA	NA	NA	0.668445265993693	0.374547617800034	0.0176	0.0224	0.0114	0.0029	0.1517	0.0035	0.0029	0.0471	0.001	0.1133	0.1468	0.0337	0.0028	0.1117	0.0131	0.0031	0.0052	0.0037	7e-04	0.0381	0.0174	0.0286	0.0938	0.0082	0.1155	8e-04
4	rs7657057	3022655	NA	NA	NA	NA	0.657226857043764	0.333368589357031	0.0176	0.0224	0.0114	0.0029	0.1517	0.0035	0.0029	0.0472	0.001	0.1133	0.1467	0.0338	0.0028	0.1116	0.0131	0.0031	0.0052	0.0037	7e-04	0.0381	0.0173	0.0287	0.0938	0.0082	0.1155	8e-04
4	rs1419043	3029128	NA	NA	NA	NA	0.660813160537436	0.351916060996341	0.0173	0.0224	0.0115	0.003	0.1518	0.0036	0.003	0.0474	9e-04	0.1134	0.1462	0.0339	0.0029	0.1112	0.0133	0.0031	0.0053	0.0037	7e-04	0.0381	0.0173	0.0287	0.0937	0.0083	0.1155	8e-04
4	rs2857844	3029588	NA	NA	NA	NA	0.693631592718807	0.394993406185549	0.0171	0.0224	0.0114	0.003	0.1519	0.0036	0.0031	0.0475	9e-04	0.1136	0.1459	0.034	0.0029	0.111	0.0134	0.0031	0.0054	0.0037	7e-04	0.0382	0.0173	0.0287	0.0935	0.0083	0.1157	8e-04
4	rs34022679	3037213	NA	NA	NA	NA	0.667434985978306	0.359164633651009	0.0169	0.0224	0.0113	0.003	0.1524	0.0036	0.0031	0.0475	8e-04	0.1138	0.1459	0.034	0.0028	0.1107	0.0135	0.0032	0.0053	0.0036	7e-04	0.0384	0.0172	0.0286	0.0935	0.0083	0.1158	8e-04
4	rs1801058	3039150	NA	NA	NA	NA	0.678222541010709	0.394864686318367	0.0168	0.0224	0.0113	0.003	0.1525	0.0036	0.0031	0.0475	8e-04	0.1138	0.1459	0.034	0.0028	0.1105	0.0135	0.0032	0.0054	0.0036	7e-04	0.0384	0.0172	0.0286	0.0935	0.0083	0.1159	7e-04
4	rs34053308	3051887	NA	NA	NA	NA	0.64993820449118	0.378739687126192	0.0166	0.0224	0.0115	0.003	0.1522	0.0038	0.003	0.0478	8e-04	0.1143	0.1458	0.034	0.0027	0.1104	0.0136	0.0032	0.0054	0.0036	6e-04	0.0383	0.0172	0.0287	0.0935	0.0084	0.1155	8e-04
4	rs1313772	3058583	NA	NA	NA	NA	0.656868712259344	0.36343331417172	0.0165	0.0224	0.0115	0.003	0.1522	0.0038	0.003	0.0479	8e-04	0.1143	0.1458	0.034	0.0027	0.1104	0.0136	0.0032	0.0054	0.0036	6e-04	0.0383	0.0172	0.0287	0.0935	0.0084	0.1155	8e-04
4	rs73086144	3072326	NA	NA	NA	NA	0.615579799034089	0.3506705877194	0.0163	0.0223	0.0116	0.003	0.1521	0.0039	0.003	0.048	8e-04	0.1142	0.1461	0.0341	0.0027	0.1103	0.0136	0.0032	0.0053	0.0035	6e-04	0.0387	0.017	0.0287	0.0936	0.0085	0.1152	8e-04
4	rs10011412	3073254	NA	NA	NA	NA	0.617528092590936	0.360920589451984	0.0162	0.0223	0.0116	0.003	0.1521	0.0039	0.003	0.048	8e-04	0.1142	0.1461	0.0341	0.0027	0.1103	0.0136	0.0032	0.0053	0.0035	6e-04	0.0387	0.017	0.0287	0.0936	0.0085	0.1151	8e-04
4	rs79649118	3073507	NA	NA	NA	NA	0.617528092590936	0.366329049900992	0.0162	0.0223	0.0116	0.003	0.1521	0.0039	0.003	0.048	8e-04	0.1142	0.1461	0.0341	0.0027	0.1102	0.0136	0.0032	0.0053	0.0035	6e-04	0.0388	0.017	0.0287	0.0936	0.0085	0.1151	8e-04
4	rs73191179	3077776	NA	NA	NA	NA	0.621991939114887	0.375816559261941	0.0162	0.0223	0.0117	0.003	0.1521	0.0039	0.003	0.0479	8e-04	0.1142	0.1461	0.0341	0.0026	0.1102	0.0136	0.0032	0.0053	0.0035	6e-04	0.0388	0.017	0.0288	0.0937	0.0086	0.115	8e-04
4	rs28834148	3097654	NA	NA	NA	NA	0.613564904726367	0.366959417921597	0.0161	0.0222	0.0117	0.0029	0.1521	0.0039	0.003	0.0479	8e-04	0.1141	0.146	0.0341	0.0026	0.1101	0.0136	0.0033	0.0053	0.0035	6e-04	0.039	0.017	0.0288	0.0937	0.0086	0.115	8e-04
4	rs10015979	3109442	NA	NA	NA	NA	0.619339751993038	0.23699184441006	0.0158	0.0222	0.0119	0.003	0.152	0.004	0.003	0.0482	7e-04	0.1141	0.146	0.0343	0.0025	0.1096	0.0136	0.0033	0.0054	0.0035	6e-04	0.0394	0.017	0.0287	0.0939	0.0087	0.1146	7e-04
4	rs116257298	3120357	NA	NA	NA	NA	0.613356640638576	0.225155616494644	0.0157	0.0222	0.0119	0.003	0.1521	0.0041	0.003	0.0482	7e-04	0.1142	0.146	0.0344	0.0025	0.1095	0.0136	0.0033	0.0054	0.0035	6e-04	0.0395	0.017	0.0287	0.0939	0.0087	0.1146	7e-04
4	rs363075	3137674	NA	NA	NA	NA	0.618503298950854	0.218988660934331	0.0157	0.0222	0.0119	0.003	0.1521	0.0041	0.0031	0.0483	7e-04	0.1142	0.1458	0.0344	0.0024	0.1093	0.0137	0.0034	0.0054	0.0035	6e-04	0.0396	0.0171	0.0287	0.0939	0.0087	0.1145	7e-04
4	rs79530957	3139008	NA	NA	NA	NA	0.618712363597015	0.22439526242561	0.0157	0.0222	0.012	0.003	0.1521	0.0041	0.0031	0.0483	7e-04	0.1142	0.1458	0.0344	0.0024	0.1093	0.0137	0.0034	0.0054	0.0035	6e-04	0.0396	0.0171	0.0287	0.0939	0.0087	0.1145	7e-04
4	rs35892913	3148570	NA	NA	NA	NA	0.608437217211711	0.216623479164879	0.0156	0.0222	0.012	0.003	0.1521	0.0041	0.0031	0.0484	7e-04	0.1142	0.1457	0.0344	0.0024	0.1094	0.0137	0.0034	0.0054	0.0034	6e-04	0.0397	0.0171	0.0287	0.0938	0.0087	0.1145	7e-04
4	rs1143646	3148653	NA	NA	NA	NA	0.607814930518122	0.210960407392729	0.0156	0.0222	0.012	0.003	0.1521	0.0041	0.0031	0.0484	7e-04	0.1142	0.1457	0.0344	0.0024	0.1094	0.0137	0.0034	0.0054	0.0034	6e-04	0.0397	0.0171	0.0287	0.0938	0.0087	0.1145	7e-04
4	rs13122237	3151997	NA	NA	NA	NA	0.615788409560797	0.263977194986213	0.0156	0.0222	0.012	0.003	0.1521	0.0041	0.0031	0.0484	7e-04	0.1141	0.1456	0.0346	0.0024	0.1092	0.0137	0.0034	0.0054	0.0034	6e-04	0.0397	0.0171	0.0287	0.0938	0.0087	0.1145	7e-04
4	rs115270146	3157841	NA	NA	NA	NA	0.631596822700592	0.267299410769223	0.0155	0.0221	0.0121	0.003	0.1521	0.0041	0.0031	0.0485	7e-04	0.114	0.1455	0.0348	0.0024	0.1091	0.0136	0.0034	0.0054	0.0034	6e-04	0.0398	0.0172	0.0288	0.0938	0.0087	0.1145	7e-04
4	rs363142	3161736	NA	NA	NA	NA	0.628504705863311	0.278737208904261	0.0155	0.0221	0.0121	0.003	0.1521	0.0041	0.0031	0.0485	7e-04	0.114	0.1455	0.0348	0.0024	0.109	0.0136	0.0034	0.0054	0.0034	6e-04	0.0398	0.0172	0.0288	0.0938	0.0087	0.1145	7e-04
4	rs363125	3189547	NA	NA	NA	NA	0.630190455605096	0.281298917916753	0.0156	0.0222	0.0122	0.003	0.1519	0.0042	0.0031	0.0487	7e-04	0.1139	0.1457	0.035	0.0024	0.1086	0.0136	0.0034	0.0055	0.0033	6e-04	0.0398	0.0172	0.0288	0.0938	0.0087	0.1146	7e-04
4	rs362338	3212079	NA	NA	NA	NA	0.638508692685843	0.288439191833232	0.0155	0.0222	0.0122	0.003	0.1518	0.0042	0.0031	0.0488	7e-04	0.1136	0.1458	0.0351	0.0024	0.1085	0.0136	0.0034	0.0055	0.0032	6e-04	0.0399	0.0173	0.0288	0.0938	0.0087	0.1146	7e-04
4	rs362331	3215835	NA	NA	NA	NA	0.650080765080615	0.305508201234763	0.0156	0.0222	0.0122	0.0031	0.1517	0.0042	0.0031	0.0489	7e-04	0.1139	0.1457	0.0351	0.0024	0.1084	0.0136	0.0034	0.0055	0.0032	6e-04	0.0399	0.0173	0.0288	0.0938	0.0087	0.1147	7e-04
4	rs82333	3225389	NA	NA	NA	NA	0.656510655821909	0.257485285814988	0.0155	0.0222	0.0122	0.0031	0.1514	0.0042	0.0032	0.0492	7e-04	0.1137	0.1458	0.0355	0.0024	0.1078	0.0137	0.0034	0.0055	0.003	6e-04	0.04	0.0174	0.0288	0.0937	0.0087	0.1146	6e-04
4	rs73193311	3226504	NA	NA	NA	NA	0.650651149258178	0.238540435944697	0.0155	0.0222	0.0123	0.0031	0.1513	0.0042	0.0032	0.0492	6e-04	0.1137	0.1458	0.0355	0.0024	0.1077	0.0137	0.0034	0.0055	0.003	6e-04	0.04	0.0174	0.0288	0.0937	0.0087	0.1146	6e-04
4	rs2276881	3231661	NA	NA	NA	NA	0.654507173155418	0.24778728896017	0.0156	0.0222	0.0123	0.0031	0.1512	0.0043	0.0032	0.0493	6e-04	0.1136	0.1459	0.0356	0.0024	0.1074	0.0138	0.0035	0.0055	0.003	6e-04	0.0401	0.0173	0.0289	0.0937	0.0087	0.1147	6e-04
4	rs362272	3234980	NA	NA	NA	NA	0.657298496600911	0.253637154796602	0.0156	0.0222	0.0123	0.0031	0.151	0.0044	0.0032	0.0501	6e-04	0.1133	0.146	0.0358	0.0024	0.1066	0.0139	0.0035	0.0055	0.0029	6e-04	0.0401	0.017	0.0289	0.0937	0.0087	0.1149	6e-04
4	rs362313	3235589	NA	NA	NA	NA	0.664480273809109	0.271556793075828	0.0156	0.0221	0.0123	0.0032	0.151	0.0044	0.0032	0.0502	6e-04	0.1133	0.146	0.0358	0.0024	0.1066	0.0139	0.0035	0.0056	0.0029	6e-04	0.04	0.017	0.0289	0.0937	0.0088	0.115	6e-04
4	rs2530596	3236632	NA	NA	NA	NA	0.664984318143752	0.231158818895089	0.0156	0.0221	0.0123	0.0032	0.1509	0.0044	0.0032	0.0503	6e-04	0.1132	0.146	0.0358	0.0024	0.1067	0.0138	0.0036	0.0056	0.0029	6e-04	0.0399	0.0169	0.0289	0.0937	0.0088	0.115	6e-04
4	rs115335747	3243804	NA	NA	NA	NA	0.597006748894436	0.196035857813429	0.0154	0.0221	0.0122	0.0032	0.151	0.0044	0.0033	0.0506	6e-04	0.1132	0.1459	0.0358	0.0024	0.1066	0.0138	0.0036	0.0056	0.0029	6e-04	0.04	0.017	0.0288	0.0935	0.0087	0.1149	6e-04
4	rs7699037	3252715	NA	NA	NA	NA	0.569742475448269	0.2398703721829	0.015	0.0221	0.0122	0.0033	0.1512	0.0044	0.0034	0.0514	6e-04	0.1131	0.1457	0.0359	0.0025	0.1064	0.0137	0.0037	0.0055	0.0028	6e-04	0.0403	0.0171	0.0286	0.0931	0.0087	0.1147	6e-04
4	rs362285	3258321	NA	NA	NA	NA	0.498777711196048	0.264091538497001	0.0142	0.0221	0.0122	0.0034	0.1519	0.0044	0.0036	0.0528	6e-04	0.1128	0.1457	0.0361	0.0025	0.106	0.0136	0.0038	0.0053	0.003	6e-04	0.0406	0.0177	0.028	0.0923	0.0088	0.1141	6e-04
4	rs3135168	3262699	NA	NA	NA	NA	0.475121037140227	0.305388652486261	0.0138	0.0221	0.0121	0.0034	0.1523	0.0045	0.0036	0.0534	6e-04	0.1127	0.1456	0.0362	0.0025	0.1059	0.0136	0.0039	0.0052	0.0031	6e-04	0.0408	0.018	0.0277	0.0919	0.0088	0.1139	6e-04
4	rs60888991	3263226	NA	NA	NA	NA	0.465083526411249	0.3044327667443	0.0137	0.0221	0.0121	0.0034	0.1522	0.0045	0.0037	0.0534	6e-04	0.1127	0.1456	0.0362	0.0025	0.1059	0.0137	0.0039	0.0052	0.0031	6e-04	0.0409	0.0181	0.0277	0.0918	0.0088	0.1138	6e-04
4	rs2071668	3269905	NA	NA	NA	NA	0.468988189360812	0.361799479870693	0.0135	0.0221	0.0121	0.0035	0.1519	0.0045	0.0037	0.0538	6e-04	0.1129	0.1457	0.0362	0.0025	0.1057	0.0137	0.0039	0.0051	0.0031	6e-04	0.0411	0.0182	0.0277	0.0915	0.0088	0.1138	6e-04
4	rs7661630	3280106	NA	NA	NA	NA	0.454187151183845	0.354785442021858	0.0134	0.0221	0.0121	0.0034	0.1523	0.0044	0.0037	0.0544	5e-04	0.1129	0.1458	0.0361	0.0025	0.1061	0.0132	0.0038	0.0051	0.0031	6e-04	0.0411	0.0185	0.0278	0.0909	0.0088	0.1137	7e-04
4	rs12500459	3284340	NA	NA	NA	NA	0.461376718743275	0.292088675716606	0.0133	0.022	0.0121	0.0034	0.1523	0.0045	0.0037	0.0546	5e-04	0.113	0.1458	0.0361	0.0024	0.1059	0.0128	0.0038	0.0051	0.0031	5e-04	0.0411	0.0184	0.0279	0.0908	0.0088	0.1142	7e-04
4	rs7665400	3285617	NA	NA	NA	NA	0.472417810375077	0.302285309496075	0.0132	0.022	0.0121	0.0034	0.1523	0.0045	0.0037	0.0547	5e-04	0.1132	0.1457	0.0361	0.0024	0.1057	0.0128	0.0038	0.0051	0.0031	5e-04	0.0412	0.0184	0.0279	0.0907	0.0088	0.1143	7e-04
4	rs73193344	3285806	NA	NA	NA	NA	0.472970133245586	0.308021951719163	0.0132	0.022	0.0121	0.0034	0.1523	0.0045	0.0037	0.0547	5e-04	0.1132	0.1457	0.0361	0.0024	0.1057	0.0128	0.0038	0.0051	0.0031	5e-04	0.0412	0.0184	0.0279	0.0907	0.0088	0.1143	7e-04
4	rs732869	3286801	NA	NA	NA	NA	0.47370705175521	0.327373311571204	0.0131	0.022	0.0121	0.0034	0.1523	0.0045	0.0038	0.0548	5e-04	0.1133	0.1456	0.0361	0.0023	0.1055	0.0128	0.0039	0.0052	0.0031	5e-04	0.0413	0.0184	0.0279	0.0906	0.0089	0.1143	7e-04
4	rs4690084	3287749	NA	NA	NA	NA	0.480240689906598	0.33631659980073	0.013	0.022	0.0121	0.0034	0.1522	0.0046	0.0038	0.0549	5e-04	0.1135	0.1455	0.0361	0.0023	0.1052	0.0127	0.004	0.0052	0.0031	5e-04	0.0415	0.0184	0.028	0.0905	0.0089	0.1142	7e-04
4	rs73077112	3294465	NA	NA	NA	NA	0.478510603099346	0.332632768642201	0.013	0.022	0.0122	0.0034	0.152	0.0046	0.0039	0.055	5e-04	0.1138	0.1454	0.036	0.0023	0.1049	0.0127	0.0041	0.0052	0.0031	5e-04	0.0416	0.0184	0.0281	0.0903	0.0089	0.1142	7e-04
4	rs3129311	3299156	NA	NA	NA	NA	0.481292576097956	0.346941786734626	0.0131	0.022	0.0122	0.0035	0.1519	0.0047	0.0039	0.055	5e-04	0.1139	0.1454	0.036	0.0023	0.1047	0.0127	0.0041	0.0053	0.0031	5e-04	0.0418	0.0183	0.0281	0.0901	0.0089	0.1142	7e-04
4	rs3135146	3307638	NA	NA	NA	NA	0.495507725707765	0.34211154935086	0.0132	0.022	0.0122	0.0035	0.1518	0.0047	0.0039	0.0551	5e-04	0.1141	0.1454	0.036	0.0022	0.1045	0.0126	0.0041	0.0053	0.0031	5e-04	0.0419	0.0182	0.0281	0.0899	0.0089	0.1142	7e-04
4	rs73193357	3307955	NA	NA	NA	NA	0.495947313202283	0.34211154935086	0.0132	0.022	0.0122	0.0035	0.1518	0.0047	0.0039	0.0551	5e-04	0.1141	0.1454	0.036	0.0022	0.1044	0.0126	0.0041	0.0053	0.0031	5e-04	0.0419	0.0182	0.0281	0.0899	0.0089	0.1142	7e-04
4	rs13152222	3310517	NA	NA	NA	NA	0.493813932299374	0.34805922380685	0.0132	0.022	0.0122	0.0035	0.1519	0.0047	0.0039	0.055	5e-04	0.1141	0.1455	0.036	0.0022	0.1044	0.0126	0.0042	0.0053	0.0031	5e-04	0.0419	0.0182	0.0281	0.0899	0.0089	0.1142	7e-04
4	rs16844147	3317873	NA	NA	NA	NA	0.491184697842879	0.330183462467685	0.0131	0.022	0.0122	0.0035	0.152	0.0047	0.0039	0.055	5e-04	0.1141	0.1455	0.0359	0.0022	0.1044	0.0126	0.0042	0.0053	0.0031	5e-04	0.042	0.0182	0.0281	0.0898	0.0089	0.1141	7e-04
4	rs2236052	3318413	NA	NA	NA	NA	0.492686289026334	0.335701808560119	0.0131	0.022	0.0122	0.0035	0.152	0.0048	0.0039	0.055	5e-04	0.1141	0.1455	0.0358	0.0022	0.1044	0.0126	0.0042	0.0053	0.0031	5e-04	0.0421	0.0182	0.0281	0.0898	0.0089	0.1142	7e-04
4	rs16844152	3318726	NA	NA	NA	NA	0.491872652795999	0.327861528287684	0.0131	0.022	0.0122	0.0035	0.152	0.0048	0.0039	0.055	5e-04	0.1141	0.1455	0.0358	0.0022	0.1044	0.0126	0.0042	0.0053	0.0031	5e-04	0.0421	0.0182	0.0281	0.0898	0.0089	0.1142	7e-04
4	rs75833497	3318806	NA	NA	NA	NA	0.490809645430245	0.32371849835209	0.0131	0.022	0.0122	0.0035	0.152	0.0048	0.0039	0.055	5e-04	0.1141	0.1455	0.0358	0.0022	0.1044	0.0126	0.0042	0.0053	0.0031	5e-04	0.0421	0.0182	0.0281	0.0898	0.0089	0.1141	7e-04
4	rs10006362	3319271	NA	NA	NA	NA	0.492122933351669	0.329449702406831	0.0131	0.022	0.0122	0.0035	0.152	0.0048	0.0039	0.055	5e-04	0.1141	0.1455	0.0358	0.0022	0.1044	0.0126	0.0042	0.0053	0.0031	5e-04	0.0421	0.0182	0.0281	0.0898	0.009	0.1141	7e-04
4	rs2281470	3319553	NA	NA	NA	NA	0.49162243363222	0.327129283155808	0.0131	0.022	0.0122	0.0035	0.152	0.0048	0.0039	0.055	5e-04	0.1141	0.1455	0.0358	0.0022	0.1044	0.0126	0.0042	0.0053	0.0031	5e-04	0.0421	0.0182	0.0281	0.0898	0.009	0.1141	7e-04
4	rs28600049	3330248	NA	NA	NA	NA	0.484454920839893	0.331162550778797	0.0132	0.022	0.0121	0.0035	0.1521	0.0048	0.0039	0.0551	6e-04	0.114	0.1454	0.0358	0.0022	0.1043	0.0125	0.0043	0.0054	0.0031	6e-04	0.0421	0.0182	0.0281	0.0898	0.009	0.114	7e-04
4	rs112577780	3333229	NA	NA	NA	NA	0.484330718508655	0.33055052134731	0.0132	0.022	0.0121	0.0035	0.1521	0.0048	0.0039	0.0551	6e-04	0.114	0.1454	0.0358	0.0022	0.1043	0.0125	0.0043	0.0054	0.0031	6e-04	0.0421	0.0181	0.0281	0.0898	0.009	0.114	7e-04
4	rs73193359	3334107	NA	NA	NA	NA	0.483709937957941	0.321167317112758	0.0132	0.0219	0.0121	0.0035	0.1521	0.0048	0.0039	0.0551	6e-04	0.114	0.1454	0.0358	0.0022	0.1043	0.0125	0.0043	0.0054	0.0031	6e-04	0.0421	0.0181	0.0281	0.0898	0.009	0.114	7e-04
4	rs61748736	3344680	NA	NA	NA	NA	0.479931523849743	0.302881368181338	0.0132	0.0219	0.0121	0.0035	0.152	0.0048	0.0039	0.0551	6e-04	0.1139	0.1454	0.0359	0.0022	0.1042	0.0125	0.0043	0.0054	0.0031	6e-04	0.0421	0.0181	0.0281	0.0898	0.0091	0.114	7e-04
4	rs116357900	3356457	NA	NA	NA	NA	0.475182561205538	0.315479169740318	0.0132	0.0219	0.0121	0.0035	0.152	0.0048	0.0039	0.0552	6e-04	0.1139	0.1455	0.0359	0.0022	0.1042	0.0125	0.0043	0.0054	0.0031	6e-04	0.042	0.0181	0.0281	0.0897	0.0091	0.114	7e-04
4	rs4690087	3363031	NA	NA	NA	NA	0.477030081720149	0.291616992549309	0.0133	0.0219	0.0121	0.0035	0.152	0.0048	0.0039	0.0552	6e-04	0.1139	0.1456	0.0359	0.0022	0.1042	0.0125	0.0043	0.0054	0.0031	5e-04	0.0421	0.0181	0.0282	0.0897	0.009	0.114	7e-04
4	rs116069820	3369552	NA	NA	NA	NA	0.490809645430245	0.244878633616197	0.0133	0.0218	0.0121	0.0036	0.1518	0.0049	0.004	0.0553	5e-04	0.1138	0.1457	0.036	0.0022	0.1042	0.0125	0.0044	0.0055	0.0031	5e-04	0.042	0.018	0.0283	0.0895	0.0091	0.1139	7e-04
4	rs7435601	3369645	NA	NA	NA	NA	0.491184697842879	0.24532540769413	0.0133	0.0218	0.0121	0.0036	0.1518	0.0049	0.004	0.0553	6e-04	0.1138	0.1457	0.036	0.0022	0.1042	0.0125	0.0044	0.0055	0.0031	5e-04	0.042	0.018	0.0283	0.0895	0.0091	0.1139	7e-04
4	rs13115912	3373499	NA	NA	NA	NA	0.480735556274374	0.239426796864417	0.0133	0.0218	0.0122	0.0036	0.1518	0.0049	0.004	0.0553	6e-04	0.1138	0.1457	0.0359	0.0022	0.1042	0.0125	0.0044	0.0055	0.0031	5e-04	0.042	0.018	0.0283	0.0894	0.0091	0.1139	7e-04
4	rs2343799	3376734	NA	NA	NA	NA	0.471681868060254	0.21170551676307	0.0133	0.0218	0.0122	0.0036	0.1517	0.0049	0.004	0.0553	6e-04	0.1138	0.1457	0.036	0.0022	0.1041	0.0126	0.0044	0.0055	0.0031	5e-04	0.0419	0.018	0.0284	0.0895	0.0091	0.1139	7e-04
4	rs16844249	3387148	0.99	0.165875049708709	1.01	0.0321931958856115	0.427209826416395	0.172563627757535	0.0119	0.0204	0.0126	0.0038	0.1499	0.0049	0.0046	0.0562	5e-04	0.1153	0.1459	0.0371	0.0023	0.1021	0.0135	0.005	0.0045	0.0031	5e-04	0.0419	0.0177	0.0296	0.0882	0.0104	0.1136	6e-04
4	rs76365676	3387221	0.99	0.165875049708709	1.09	0.00502393591369278	0.426801168956473	0.172663003498232	0.0119	0.0204	0.0126	0.0038	0.1499	0.0049	0.0046	0.0562	5e-04	0.1153	0.1459	0.0371	0.0023	0.1021	0.0135	0.005	0.0045	0.0031	5e-04	0.042	0.0177	0.0296	0.0882	0.0104	0.1136	6e-04
4	rs111975327	3388841	0.99	0.165875049708709	1.11	0.00289911247787039	0.427560258738369	0.157404973625127	0.0119	0.0204	0.0126	0.0038	0.15	0.0049	0.0046	0.0562	5e-04	0.1153	0.1458	0.0372	0.0023	0.102	0.0135	0.005	0.0045	0.0031	5e-04	0.042	0.0176	0.0297	0.0882	0.0104	0.1137	6e-04
4	rs2269496	3390146	0.99	0.165875049708709	1.11	0.00289911247787039	0.4331277564044	0.169986864259469	0.0119	0.0204	0.0126	0.0038	0.15	0.0049	0.0046	0.0562	5e-04	0.1153	0.1458	0.0372	0.0023	0.1019	0.0135	0.005	0.0045	0.0031	5e-04	0.042	0.0176	0.0298	0.0881	0.0104	0.1137	6e-04
4	rs11732375	3396963	0.99	0.165875049708709	1.11	0.00289911247787039	0.458167817375485	0.182193574875921	0.0118	0.0203	0.0126	0.0037	0.1502	0.0049	0.0045	0.0564	5e-04	0.1155	0.1458	0.0373	0.0023	0.1016	0.0134	0.005	0.0045	0.0031	5e-04	0.0419	0.0175	0.0301	0.088	0.0104	0.1139	6e-04
4	rs75260424	3405571	0.99	0.165875049708709	1.11	0.00289911247787039	0.462894150713353	0.188303075145859	0.0118	0.0203	0.0126	0.0037	0.1502	0.0049	0.0045	0.0564	5e-04	0.1155	0.1459	0.0374	0.0023	0.1016	0.0134	0.0049	0.0045	0.0031	5e-04	0.0419	0.0175	0.03	0.088	0.0104	0.1139	6e-04
4	rs111781491	3408220	0.99	0.165875049708709	1.11	0.00289911247787039	0.468865927866356	0.200830392877578	0.0117	0.0203	0.0126	0.0037	0.1502	0.0049	0.0045	0.0564	5e-04	0.1156	0.1459	0.0374	0.0023	0.1015	0.0134	0.0049	0.0045	0.0031	5e-04	0.042	0.0176	0.0301	0.0879	0.0104	0.114	6e-04
4	rs1406675	3409600	0.99	0.165875049708709	1.12	0.00217271107737434	0.480055178693671	0.221470341512069	0.0116	0.0203	0.0126	0.0037	0.1502	0.0049	0.0045	0.0565	5e-04	0.1156	0.1459	0.0375	0.0023	0.1014	0.0134	0.0049	0.0045	0.0031	5e-04	0.042	0.0176	0.0302	0.0878	0.0105	0.114	6e-04
4	rs3213506	3417484	0.99	0.165875049708709	1.19	0.000222494297558734	0.521119706454156	0.199262679447104	0.0112	0.0201	0.0126	0.0035	0.1501	0.0046	0.0044	0.0564	5e-04	0.1158	0.1461	0.0376	0.0023	0.1015	0.0133	0.0049	0.0044	0.0031	5e-04	0.042	0.0173	0.0303	0.0889	0.0105	0.1139	6e-04
4	rs12641989	3419840	0.99	0.165875049708709	1.2	0.000154710351863633	0.51848582663955	0.218558000785268	0.011	0.0201	0.0127	0.0035	0.15	0.0046	0.0044	0.0564	5e-04	0.1158	0.1459	0.0376	0.0023	0.1014	0.0134	0.0049	0.0044	0.0031	5e-04	0.0422	0.0173	0.0305	0.0889	0.0105	0.1137	6e-04
4	rs16844335	3426889	1	0.145626599290586	1.2	0.000154710351863633	0.553285821562752	0.291734891674382	0.0106	0.0198	0.0131	0.004	0.1493	0.005	0.0047	0.0562	5e-04	0.1157	0.1446	0.0379	0.0024	0.1013	0.0137	0.0051	0.0046	0.0031	5e-04	0.0425	0.0172	0.0313	0.0889	0.0106	0.113	6e-04
4	rs2269497	3429856	1	0.145626599290586	1.2	0.000154710351863633	0.579237825865451	0.296107282084802	0.0104	0.0197	0.0133	0.0041	0.1491	0.0052	0.0049	0.0561	5e-04	0.1157	0.1441	0.038	0.0024	0.1012	0.0138	0.0052	0.0047	0.0031	5e-04	0.0427	0.0172	0.0317	0.089	0.0107	0.1127	6e-04
4	rs3804348	3431342	1	0.145626599290586	1.2	0.000154710351863633	0.590373898633218	0.320318245663164	0.0103	0.0196	0.0134	0.0042	0.149	0.0052	0.0049	0.056	6e-04	0.1157	0.1438	0.038	0.0024	0.1012	0.0139	0.0053	0.0048	0.0031	5e-04	0.0428	0.0172	0.0319	0.089	0.0107	0.1125	6e-04
4	rs4690096	3434336	1.01	0.127260826833158	1.2	0.000154710351863633	0.624019469998144	0.3506705877194	0.0101	0.0195	0.0135	0.0043	0.1488	0.0054	0.0051	0.0559	6e-04	0.1157	0.1433	0.0382	0.0024	0.1012	0.0141	0.0053	0.0049	0.0031	6e-04	0.0429	0.0171	0.0322	0.0889	0.0108	0.1122	6e-04
4	rs16844345	3434931	1.01	0.127260826833158	1.15	0.000865485742366836	0.608713883195092	0.303955160435429	0.0101	0.0195	0.0136	0.0043	0.1488	0.0054	0.0051	0.0559	6e-04	0.1157	0.1432	0.0382	0.0024	0.1012	0.0141	0.0053	0.0049	0.0031	6e-04	0.0429	0.0171	0.0322	0.0889	0.0108	0.1121	6e-04
4	rs4613510	3437624	1.01	0.127260826833158	1.14	0.0011872227598965	0.613079005741673	0.306225787468141	0.01	0.0194	0.0136	0.0044	0.149	0.0054	0.0051	0.0558	6e-04	0.1157	0.143	0.0383	0.0024	0.1012	0.0142	0.0054	0.005	0.0031	6e-04	0.0429	0.017	0.0323	0.0889	0.0109	0.1118	5e-04
4	rs874418	3442069	1.01	0.127260826833158	1.14	0.0011872227598965	0.644176431538877	0.298478900403108	0.0098	0.0193	0.0138	0.0046	0.1493	0.0055	0.0051	0.0556	7e-04	0.1157	0.1426	0.0384	0.0024	0.1011	0.014	0.0055	0.0051	0.003	6e-04	0.0429	0.0168	0.0325	0.0889	0.011	0.1116	6e-04
4	rs73193400	3442259	1.01	0.127260826833158	1.14	0.0011872227598965	0.649368103983235	0.308501458121557	0.0098	0.0193	0.0138	0.0046	0.1493	0.0055	0.0051	0.0556	7e-04	0.1157	0.1425	0.0384	0.0024	0.1011	0.014	0.0055	0.0051	0.003	6e-04	0.0429	0.0168	0.0326	0.0889	0.011	0.1115	5e-04
4	rs28720738	3443993	1.01	0.127260826833158	1.14	0.0011872227598965	0.675536490515613	0.281532156629292	0.0096	0.0192	0.0138	0.0046	0.1496	0.0055	0.0052	0.0556	7e-04	0.1158	0.1418	0.0385	0.0024	0.1012	0.014	0.0058	0.0051	0.003	6e-04	0.043	0.0168	0.0328	0.0889	0.011	0.1112	5e-04
4	rs35018889	3446057	1.02	0.110678017971113	1.13	0.00161350121478345	0.64943935413356	0.257485285814988	0.0096	0.0192	0.0139	0.0046	0.1497	0.0056	0.0052	0.0555	7e-04	0.1157	0.1417	0.0386	0.0025	0.1012	0.0141	0.0058	0.0052	0.0029	7e-04	0.0429	0.0167	0.033	0.0888	0.011	0.1108	6e-04
4	rs3748034	3446091	1.02	0.110678017971113	1.12	0.00217271107737434	0.647659164761083	0.256464889347854	0.0096	0.0192	0.0139	0.0046	0.1497	0.0056	0.0052	0.0555	7e-04	0.1157	0.1417	0.0386	0.0025	0.1012	0.0141	0.0058	0.0052	0.0029	7e-04	0.0429	0.0167	0.0331	0.0887	0.011	0.1108	6e-04
4	rs34491545	3447034	1.02	0.110678017971113	1.12	0.00217271107737434	0.646805461840427	0.265235822258844	0.0094	0.0192	0.0139	0.0046	0.1497	0.0056	0.0052	0.0555	7e-04	0.1156	0.1416	0.0386	0.0025	0.1012	0.0142	0.0059	0.0052	0.0029	7e-04	0.0429	0.0167	0.0331	0.0887	0.0111	0.1107	6e-04
4	rs16844383	3447243	1.02	0.110678017971113	1.12	0.00217271107737434	0.64716110925199	0.266725692718978	0.0094	0.0192	0.0139	0.0046	0.1497	0.0056	0.0053	0.0555	7e-04	0.1156	0.1416	0.0386	0.0025	0.1012	0.0142	0.0059	0.0052	0.0029	7e-04	0.0429	0.0167	0.0332	0.0886	0.0111	0.1106	6e-04
4	rs16844401	3449652	1.03	0.0957762513390589	1.12	0.00217271107737434	0.622341297763012	0.267758661016164	0.0091	0.0193	0.0141	0.0048	0.1499	0.0058	0.0054	0.0552	8e-04	0.1154	0.1412	0.0386	0.0026	0.1012	0.0143	0.006	0.0054	0.0029	7e-04	0.0429	0.0168	0.0336	0.0882	0.0114	0.1097	6e-04
4	rs2498323	3451109	1.03	0.0957762513390589	1.12	0.00217271107737434	0.60456997829723	0.27757517708585	0.009	0.0193	0.0141	0.0049	0.1499	0.0059	0.0055	0.0552	8e-04	0.1154	0.1409	0.0386	0.0026	0.1012	0.0144	0.0061	0.0055	0.0029	8e-04	0.043	0.0168	0.0338	0.088	0.0116	0.1094	6e-04
4	rs73195109	3453041	1.03	0.0957762513390589	1.12	0.00217271107737434	0.60002676399416	0.308861233876846	0.0088	0.0193	0.0142	0.005	0.15	0.006	0.0056	0.0552	8e-04	0.1153	0.1405	0.0385	0.0026	0.1012	0.0145	0.0062	0.0056	0.0028	8e-04	0.0431	0.0168	0.0339	0.0876	0.0117	0.109	6e-04
4	rs28766336	3453751	1.03	0.0957762513390589	1.12	0.00217271107737434	0.612732043378442	0.316686895620387	0.0088	0.0193	0.0142	0.0051	0.15	0.0061	0.0057	0.0553	8e-04	0.1153	0.1404	0.0385	0.0026	0.1012	0.0145	0.0063	0.0056	0.0028	8e-04	0.0432	0.0168	0.034	0.0875	0.0118	0.1089	7e-04
4	rs2091626	3461900	1.04	0.0824519171540817	1.12	0.00217271107737434	0.61203838957089	0.353038067993508	0.0085	0.0194	0.0143	0.0052	0.15	0.0063	0.0059	0.0555	9e-04	0.1149	0.1401	0.0385	0.0026	0.1012	0.0148	0.0064	0.0058	0.0028	8e-04	0.0432	0.0167	0.0342	0.0872	0.0118	0.1084	7e-04
4	rs115561442	3463988	1.04	0.0824519171540817	1.12	0.00217271107737434	0.609128990745976	0.36318181909393	0.0084	0.0194	0.0143	0.0053	0.15	0.0063	0.0059	0.0553	9e-04	0.1147	0.1401	0.0385	0.0026	0.1012	0.0149	0.0065	0.0059	0.0027	8e-04	0.0432	0.0167	0.0343	0.0871	0.0119	0.1083	7e-04
4	rs1203102	3464667	1.04	0.0824519171540817	1.11	0.00289911247787039	0.607607566791926	0.361422738173099	0.0083	0.0194	0.0143	0.0053	0.15	0.0063	0.0059	0.0553	9e-04	0.1147	0.14	0.0385	0.0026	0.1013	0.0149	0.0065	0.0059	0.0027	8e-04	0.0432	0.0167	0.0343	0.087	0.012	0.1083	7e-04
4	rs10019922	3467338	1.05	0.0706003084525404	1.11	0.00289911247787039	0.509540113977568	0.415083266309195	0.0082	0.0196	0.0143	0.0054	0.1499	0.0065	0.0061	0.0556	9e-04	0.1146	0.1393	0.0381	0.0026	0.102	0.015	0.0067	0.0061	0.0026	8e-04	0.0436	0.0169	0.0345	0.0861	0.0124	0.1076	7e-04
4	rs10937927	3469443	1.05	0.0706003084525404	1.11	0.00289911247787039	0.475798014634372	0.436895584269755	0.0081	0.0197	0.0144	0.0055	0.1495	0.0067	0.0062	0.0559	9e-04	0.1146	0.139	0.0377	0.0026	0.102	0.0152	0.0068	0.0063	0.0025	8e-04	0.0438	0.0169	0.0345	0.0856	0.0127	0.107	7e-04
4	rs73195119	3469589	1.05	0.0706003084525404	1.11	0.00289911247787039	0.458832915040387	0.396538947424643	0.008	0.0197	0.0143	0.0055	0.1496	0.0067	0.0062	0.0558	9e-04	0.1146	0.139	0.0377	0.0026	0.102	0.0152	0.0069	0.0063	0.0025	8e-04	0.0438	0.0169	0.0346	0.0856	0.0128	0.1069	7e-04
4	rs2344207	3472366	1.05	0.0706003084525404	1.11	0.00289911247787039	0.441872325596606	0.401056258058075	0.008	0.0193	0.0143	0.0056	0.1493	0.0068	0.0063	0.0558	9e-04	0.1146	0.1389	0.0378	0.0026	0.1021	0.0153	0.0069	0.0063	0.0025	8e-04	0.044	0.017	0.0347	0.0855	0.013	0.1066	7e-04
4	rs6831256	3473139	1.05	0.0706003084525404	1.11	0.00289911247787039	0.447052945040749	0.413127217201754	0.0079	0.0192	0.0144	0.0057	0.1492	0.0068	0.0063	0.0557	9e-04	0.1147	0.1389	0.0378	0.0026	0.1021	0.0153	0.0069	0.0063	0.0024	8e-04	0.0441	0.0171	0.0347	0.0854	0.0131	0.1065	7e-04
4	rs79295655	3477082	1.06	0.0601162778244188	1.11	0.00289911247787039	0.538949858501975	0.426871897939137	0.0077	0.0192	0.0145	0.0057	0.1482	0.0069	0.0064	0.0559	9e-04	0.1147	0.1386	0.0395	0.0026	0.102	0.0152	0.007	0.0064	0.0024	8e-04	0.0443	0.0172	0.0348	0.0854	0.0133	0.1052	7e-04
4	rs57587560	3481524	1.07	0.0508949488002241	1.11	0.00289911247787039	0.735801088023228	0.461819916532034	0.0074	0.0192	0.0146	0.0057	0.1466	0.0071	0.0066	0.0562	9e-04	0.1147	0.1383	0.042	0.0025	0.102	0.0151	0.007	0.0065	0.0023	8e-04	0.0445	0.0174	0.035	0.0856	0.0137	0.1031	7e-04
4	rs73793939	3483814	1.07	0.0508949488002241	1.11	0.00289911247787039	0.942325515316333	0.498570944996863	0.0072	0.0189	0.0147	0.006	0.1454	0.0073	0.0069	0.0557	8e-04	0.1148	0.138	0.0438	0.0025	0.1021	0.0151	0.0072	0.0067	0.0022	8e-04	0.0445	0.0176	0.0354	0.0856	0.014	0.1016	7e-04
4	rs2699436	3485052	1.08	0.0428324673547855	1.11	0.00289911247787039	1.01030597939351	0.559018603811544	0.0071	0.0188	0.0148	0.0061	0.1445	0.0075	0.0071	0.0556	9e-04	0.1148	0.1379	0.0442	0.0024	0.1022	0.0151	0.0074	0.0069	0.0021	8e-04	0.0446	0.0178	0.0359	0.0857	0.0142	0.1006	7e-04
4	rs2006277	3486125	1.08	0.0428324673547855	1.11	0.00289911247787039	0.974628318206968	0.597232920136271	0.0071	0.0186	0.0148	0.0062	0.1455	0.0076	0.0072	0.0555	9e-04	0.1146	0.1381	0.044	0.0024	0.1023	0.0151	0.0074	0.007	0.0021	8e-04	0.0448	0.0179	0.0362	0.0858	0.0144	0.0984	7e-04
4	rs2006171	3486203	1.08	0.0428324673547855	1.11	0.00289911247787039	0.96843676410557	0.590797925443311	0.0071	0.0186	0.0148	0.0062	0.1455	0.0076	0.0072	0.0555	9e-04	0.1145	0.1381	0.044	0.0024	0.1023	0.0151	0.0074	0.007	0.0021	8e-04	0.0448	0.0179	0.0362	0.0858	0.0144	0.0984	7e-04
4	rs73080946	3487196	1.08	0.0428324673547855	1.11	0.00289911247787039	0.930630365183498	0.61029646290484	0.0071	0.0186	0.0148	0.0062	0.1453	0.0076	0.0073	0.0554	9e-04	0.1145	0.138	0.0437	0.0024	0.1023	0.0152	0.0075	0.0071	0.0021	8e-04	0.0449	0.0179	0.0364	0.0858	0.0145	0.0984	8e-04
4	rs731450	3490328	1.09	0.0358267755764475	1.11	0.00289911247787039	0.877946291403389	0.687959716897976	0.007	0.0186	0.0149	0.0064	0.1451	0.0077	0.0076	0.0551	9e-04	0.1139	0.1379	0.0429	0.0024	0.1022	0.0154	0.0078	0.0075	0.002	7e-04	0.0451	0.018	0.0369	0.0857	0.0148	0.0981	8e-04
4	rs7666337	3490784	1.09	0.0358267755764475	1.11	0.00289911247787039	0.868454847271621	0.643170888784072	0.007	0.0185	0.0149	0.0064	0.145	0.0078	0.0076	0.055	9e-04	0.1139	0.138	0.0428	0.0024	0.1021	0.0154	0.0078	0.0076	0.002	7e-04	0.0451	0.018	0.0369	0.0857	0.0149	0.0981	8e-04
4	rs12510300	3490878	1.09	0.0358267755764475	1.1	0.00383352030686692	0.873641345220373	0.687072033934967	0.007	0.0185	0.0149	0.0064	0.145	0.0078	0.0076	0.055	9e-04	0.1139	0.138	0.0428	0.0024	0.1021	0.0154	0.0078	0.0076	0.002	7e-04	0.0451	0.018	0.0369	0.0857	0.0149	0.0981	8e-04
4	rs59932476	3491504	1.09	0.0358267755764475	1.11	0.00289911247787039	0.822685024148954	0.698335068600394	0.007	0.0185	0.0149	0.0064	0.145	0.0078	0.0076	0.0549	9e-04	0.1138	0.1375	0.0427	0.0024	0.102	0.0154	0.0079	0.0076	0.002	7e-04	0.0451	0.0181	0.0369	0.0858	0.0155	0.0981	9e-04
4	rs79661487	3491793	1.09	0.0358267755764475	1.11	0.00289911247787039	0.856511215606866	0.696999137776125	0.007	0.0185	0.0149	0.0064	0.1449	0.0078	0.0076	0.0549	0.0011	0.1138	0.1375	0.0426	0.0024	0.102	0.0154	0.0079	0.0076	0.002	7e-04	0.0451	0.0181	0.0369	0.0858	0.0155	0.0981	9e-04
4	rs62272676	3494419	1.1	0.0297783867163545	1.11	0.00289911247787039	0.814398492372372	0.693735953831214	0.007	0.0184	0.0149	0.0065	0.1445	0.0078	0.0078	0.0543	0.0011	0.1135	0.1372	0.0422	0.0024	0.102	0.0155	0.008	0.0077	0.002	8e-04	0.0452	0.0182	0.037	0.0857	0.0159	0.0986	9e-04
4	rs6811423	3494600	1.1	0.0297783867163545	1.11	0.00289911247787039	0.81463475004713	0.701157252079902	0.007	0.0184	0.0149	0.0065	0.1444	0.0078	0.0078	0.0543	0.0011	0.1135	0.1372	0.0422	0.0024	0.1021	0.0155	0.008	0.0077	0.002	8e-04	0.0452	0.0182	0.037	0.0857	0.0159	0.0987	0.001
4	rs6850908	3494898	1.1	0.0297783867163545	1.11	0.00289911247787039	0.815974100096706	0.714709212675015	0.007	0.0185	0.0149	0.0065	0.1444	0.0078	0.0078	0.0543	0.0011	0.113	0.1372	0.0422	0.0024	0.1018	0.0154	0.008	0.0078	0.0019	8e-04	0.0452	0.0182	0.0372	0.0858	0.0162	0.0987	0.001
4	rs16844464	3494956	1.1	0.0297783867163545	1.11	0.00289911247787039	0.813138949291831	0.703535806062254	0.007	0.0185	0.0148	0.0065	0.1444	0.0078	0.0078	0.0543	0.0011	0.113	0.1372	0.0422	0.0024	0.1018	0.0154	0.008	0.0078	0.0019	8e-04	0.0452	0.0182	0.0372	0.0858	0.0162	0.0987	0.001
4	rs73195198	3495295	1.1	0.0297783867163545	1.11	0.00289911247787039	0.806069663940473	0.689587807970537	0.007	0.0185	0.0149	0.0065	0.1444	0.0078	0.0078	0.0543	0.0011	0.113	0.1372	0.0422	0.0024	0.1018	0.0155	0.008	0.0078	0.0019	8e-04	0.0452	0.0183	0.0373	0.0857	0.0162	0.0988	0.001
4	rs2699414	3495950	1.1	0.0297783867163545	1.11	0.00289911247787039	0.797075454330121	0.678504512300848	0.007	0.0185	0.0149	0.0065	0.1443	0.0078	0.0078	0.0542	0.0011	0.113	0.1371	0.0422	0.0024	0.1018	0.0155	0.008	0.0078	0.0019	8e-04	0.0452	0.0183	0.0373	0.0857	0.0162	0.0989	0.001
4	rs4524331	3503211	1.1	0.0297783867163545	1.12	0.00217271107737434	0.770278693767308	0.644191009472617	0.007	0.0184	0.0149	0.0066	0.1443	0.0078	0.0078	0.0542	0.0011	0.1129	0.137	0.0421	0.0025	0.1017	0.0156	0.008	0.0078	0.0019	8e-04	0.0453	0.0183	0.0373	0.0856	0.0161	0.0991	0.001
4	rs75378247	3503368	1.1	0.0297783867163545	1.13	0.00161350121478345	0.7680508361045	0.647253618179631	0.007	0.0184	0.0149	0.0066	0.1443	0.0078	0.0078	0.0542	0.0011	0.1129	0.137	0.0421	0.0025	0.1017	0.0156	0.008	0.0078	0.0019	8e-04	0.0452	0.0183	0.0373	0.0856	0.0161	0.0991	0.001
4	rs116262719	3505096	1.1	0.0297783867163545	1.13	0.00161350121478345	0.763833324668185	0.636621956504366	0.007	0.0185	0.0149	0.0066	0.1444	0.0078	0.0078	0.0542	0.0011	0.1129	0.137	0.0421	0.0025	0.1018	0.0156	0.008	0.0078	0.0019	8e-04	0.0452	0.0183	0.0375	0.0852	0.0161	0.0991	0.001
4	rs77298395	3507521	1.1	0.0297783867163545	1.16	0.000625064984576273	0.75703012932931	0.622414226094321	0.007	0.0184	0.015	0.0066	0.1444	0.0077	0.0078	0.0542	0.0011	0.1129	0.137	0.0421	0.0025	0.1018	0.0157	0.008	0.0078	0.0019	8e-04	0.0452	0.0183	0.0375	0.0851	0.0161	0.0991	0.001
4	rs28547570	3509153	1.1	0.0297783867163545	1.16	0.000625064984576273	0.756191134242259	0.623281924074698	0.007	0.0184	0.015	0.0066	0.1444	0.0077	0.0078	0.0542	0.0011	0.1129	0.137	0.0421	0.0025	0.1018	0.0157	0.008	0.0078	0.0019	8e-04	0.0452	0.0183	0.0375	0.0851	0.0161	0.0991	0.001
4	rs79595315	3510415	1.1	0.0297783867163545	1.16	0.000625064984576273	0.748734452435839	0.614041186041904	0.007	0.0184	0.015	0.0066	0.1444	0.0077	0.0078	0.0542	0.0011	0.1129	0.137	0.0421	0.0025	0.1019	0.0157	0.008	0.0078	0.0019	8e-04	0.0452	0.0183	0.0375	0.0851	0.0161	0.0991	0.001
4	rs10001975	3510769	1.1	0.0297783867163545	1.17	0.00044720216140482	0.748658530908535	0.610728269619797	0.007	0.0184	0.015	0.0066	0.1444	0.0077	0.0078	0.0542	0.0011	0.1129	0.137	0.0421	0.0025	0.1019	0.0157	0.008	0.0078	0.0019	8e-04	0.0452	0.0183	0.0375	0.0851	0.0161	0.0991	0.001
4	rs1800493	3516559	1.1	0.0297783867163545	1.17	0.00044720216140482	0.748506697991407	0.587230160120654	0.007	0.0183	0.015	0.0066	0.1444	0.0077	0.0078	0.0542	0.0011	0.1127	0.1369	0.0423	0.0025	0.1018	0.0158	0.0081	0.0078	0.0019	9e-04	0.0452	0.0183	0.0376	0.0851	0.0161	0.0991	0.0011
4	rs113293864	3517779	1.1	0.0297783867163545	1.17	0.00044720216140482	0.749949656332093	0.580821308540651	0.007	0.0183	0.015	0.0066	0.1443	0.0076	0.0078	0.0542	0.0011	0.1127	0.1369	0.0423	0.0025	0.1018	0.0158	0.0081	0.0078	0.0019	9e-04	0.0452	0.0183	0.0376	0.0851	0.0161	0.099	0.0011
4	rs1794445	3518775	1.1	0.0297783867163545	1.47	2.12639365579002e-10	0.752534834447369	0.577552234654293	0.007	0.0183	0.0151	0.0066	0.1443	0.0076	0.0078	0.0542	0.0011	0.1127	0.1369	0.0423	0.0025	0.1018	0.0158	0.0081	0.0078	0.002	9e-04	0.0452	0.0182	0.0376	0.0852	0.0162	0.099	0.0011
4	rs13325	3519762	1.1	0.0297783867163545	1.5	3.04060164834628e-11	0.742595767618543	0.571877544373897	0.007	0.0183	0.0151	0.0066	0.1443	0.0076	0.0078	0.0541	0.0011	0.1127	0.1369	0.0423	0.0025	0.1018	0.0158	0.0081	0.0078	0.002	9e-04	0.0452	0.0182	0.0375	0.0852	0.0162	0.099	0.0011
4	rs1800489	3520301	1.1	0.0297783867163545	1.54	1.97677487369208e-12	0.739270488985662	0.567206182977815	0.007	0.0183	0.0151	0.0066	0.1443	0.0076	0.0078	0.0541	0.0011	0.1127	0.1369	0.0423	0.0025	0.1018	0.0158	0.0081	0.0078	0.002	9e-04	0.0452	0.0182	0.0375	0.0852	0.0162	0.099	0.0011
4	rs74618629	3522160	1.1	0.0297783867163545	1.55	9.73536793859962e-13	0.722817633764054	0.544690933577275	0.0071	0.0183	0.0151	0.0066	0.1443	0.0076	0.0078	0.0542	0.0011	0.1127	0.1369	0.0423	0.0025	0.1018	0.0158	0.0081	0.0078	0.002	9e-04	0.0452	0.0183	0.0375	0.0852	0.0162	0.099	0.0011
4	rs1730775	3525057	1.1	0.0297783867163545	1.55	9.73536793859962e-13	0.692311031471508	0.508180183344133	0.0071	0.0183	0.0151	0.0064	0.1443	0.0077	0.0079	0.0542	0.0011	0.1126	0.1368	0.0423	0.0025	0.1018	0.0158	0.0081	0.0079	0.002	9e-04	0.0451	0.0183	0.0376	0.0852	0.0162	0.099	0.0011
4	rs2228158	3526642	1.1	0.0297783867163545	1.57	2.29124206053121e-13	0.687697932876697	0.495423849566471	0.007	0.0183	0.0151	0.0064	0.1442	0.0077	0.0079	0.0543	0.0011	0.1126	0.1368	0.0423	0.0024	0.1017	0.0158	0.0081	0.0079	0.002	9e-04	0.0451	0.0183	0.0377	0.0852	0.0162	0.0989	0.0011
4	rs11549516	3526645	1.1	0.0297783867163545	1.58	1.0949938382714e-13	0.687259310170491	0.495697307837316	0.007	0.0183	0.0151	0.0064	0.1442	0.0077	0.0079	0.0543	0.0011	0.1126	0.1368	0.0423	0.0024	0.1017	0.0158	0.0081	0.0079	0.002	9e-04	0.0451	0.0183	0.0377	0.0852	0.0162	0.099	0.0011
4	rs2073502	3536112	1.11	0.0245911388883176	1.58	1.0949938382714e-13	0.668156544270248	0.499392762355661	0.0071	0.0182	0.0151	0.0064	0.1438	0.0078	0.0079	0.0545	0.0011	0.1122	0.1365	0.0423	0.0025	0.1018	0.0157	0.0081	0.008	0.002	9e-04	0.0449	0.0183	0.0377	0.0853	0.0163	0.0989	0.0012
4	rs2073503	3536176	1.11	0.0245911388883176	1.59	5.17843849539146e-14	0.669095095415097	0.51590092146246	0.0071	0.0182	0.0151	0.0065	0.1438	0.0078	0.0079	0.0546	0.0011	0.1121	0.1365	0.0423	0.0025	0.1016	0.0158	0.0081	0.008	0.002	9e-04	0.0449	0.0184	0.0376	0.0853	0.0162	0.0989	0.0012
4	rs1741540	3537691	1.12	0.0201729039058691	1.59	5.17843849539146e-14	1.06176072008266	0.657632938791058	0.0071	0.018	0.0153	0.0064	0.143	0.0078	0.0079	0.0546	0.0013	0.1116	0.1354	0.0424	0.0027	0.1016	0.0159	0.0082	0.0081	0.0022	0.001	0.0448	0.0184	0.0378	0.0854	0.0166	0.0983	0.0013
4	rs115002542	3548366	1.2	0.00320148280547221	1.6	2.42528357838158e-14	1.06404803367023	0.865025009670294	0.0076	0.0174	0.0167	0.0068	0.1385	0.0085	0.0082	0.0548	0.0022	0.1087	0.128	0.0435	0.0036	0.103	0.0183	0.0093	0.009	0.0034	0.0018	0.043	0.0191	0.0391	0.0866	0.0193	0.0937	0.0024
4	Affx-36742431	3558355	1.22	0.0018739640844912	1.62	5.15915194606012e-15	1.17860214323067	0.999622862182907	0.0077	0.0172	0.0172	0.007	0.1373	0.0087	0.0084	0.055	0.0024	0.1079	0.1261	0.0438	0.0039	0.1031	0.0191	0.0097	0.0094	0.0037	0.002	0.0422	0.0193	0.0395	0.0869	0.0202	0.0918	0.0028
4	rs115707196	3560200	1.22	0.0018739640844912	1.64	1.06076021320862e-15	1.15277671646158	0.991788391265654	0.0077	0.0172	0.0173	0.007	0.1372	0.0087	0.0084	0.055	0.0024	0.1079	0.126	0.0438	0.0039	0.1031	0.0192	0.0097	0.0094	0.0038	0.002	0.0422	0.0193	0.0396	0.0869	0.0203	0.0917	0.0028
4	rs116461250	3560609	1.22	0.0018739640844912	1.65	4.82163733276644e-16	1.13583546524477	0.98556133627698	0.0077	0.0172	0.0173	0.007	0.1373	0.0087	0.0084	0.055	0.0024	0.1079	0.126	0.0438	0.0039	0.1031	0.0192	0.0097	0.0094	0.0038	0.002	0.0422	0.0193	0.0396	0.0869	0.0203	0.0916	0.0028
4	rs118121324	3565342	1.23	0.00141693484240752	1.65	4.82163733276644e-16	1.14905387114849	0.992587280735305	0.0078	0.0171	0.0173	0.007	0.1372	0.0088	0.0084	0.055	0.0025	0.1077	0.1258	0.0438	0.004	0.1032	0.0192	0.0098	0.0094	0.0038	0.002	0.0422	0.0193	0.0395	0.0867	0.0203	0.0916	0.0028
4	rs57208408	3577048	1.23	0.00141693484240752	1.67	9.64327466553287e-17	1.21362990799836	1.04106712368358	0.0079	0.0171	0.0174	0.0071	0.1371	0.0088	0.0085	0.0549	0.0026	0.1076	0.1252	0.0437	0.0041	0.1035	0.0191	0.0098	0.0095	0.004	0.0021	0.0422	0.0194	0.0395	0.0863	0.0201	0.0917	0.003
4	rs11735348	3592209	1.24	0.00106289819186779	1.69	0	1.22151953412295	1.10806011517627	0.008	0.017	0.0175	0.0072	0.137	0.0089	0.0086	0.0549	0.0026	0.1074	0.1248	0.0439	0.0042	0.1036	0.0191	0.0099	0.0095	0.004	0.0022	0.0424	0.0195	0.0395	0.0859	0.0203	0.0914	0.003
4	rs10025260	3599450	NA	NA	NA	NA	1.214557070877	1.09306965054955	0.008	0.017	0.0175	0.0072	0.137	0.0089	0.0086	0.0549	0.0027	0.1073	0.1245	0.044	0.0042	0.1036	0.0192	0.0099	0.0096	0.0041	0.0022	0.0424	0.0195	0.0396	0.0859	0.0203	0.0912	0.0031
4	rs112850639	3599754	NA	NA	NA	NA	1.25881758657798	1.14192460774455	0.008	0.017	0.0175	0.0072	0.137	0.0089	0.0086	0.0549	0.0027	0.1073	0.1245	0.044	0.0042	0.1036	0.0192	0.0099	0.0096	0.0041	0.0022	0.0424	0.0195	0.0396	0.0858	0.0203	0.0912	0.0031
4	rs1810606	3609390	NA	NA	NA	NA	1.36423485763278	1.70366104732274	0.0086	0.0161	0.018	0.0078	0.1365	0.0098	0.0095	0.0567	0.0029	0.1027	0.1179	0.0444	0.0045	0.1063	0.0215	0.0106	0.0101	0.0047	0.0023	0.043	0.0192	0.0396	0.0836	0.0224	0.0893	0.0034
4	rs28533225	3615609	1.3	0.000159887287550788	1.7	0	1.35494115807517	1.8551305405955	0.0087	0.0156	0.0195	0.0079	0.1361	0.0104	0.0096	0.0572	0.003	0.1007	0.1169	0.0431	0.0045	0.1078	0.0225	0.0108	0.0103	0.0049	0.0024	0.043	0.0193	0.0388	0.0827	0.0232	0.0888	0.0035
4	rs66610650	3617054	1.31	0.000113317573345323	1.71	0	1.38036137102922	1.96718206525252	0.0089	0.0155	0.0197	0.008	0.1371	0.0104	0.0095	0.0578	0.003	0.0993	0.1172	0.0427	0.0044	0.1089	0.0223	0.0107	0.0103	0.0049	0.0023	0.0432	0.0193	0.0385	0.0823	0.0234	0.0879	0.0036
4	rs16844569	3617169	1.31	0.000113317573345323	1.71	0	1.3065435094294	1.94019939359579	0.009	0.0154	0.0197	0.008	0.1371	0.0104	0.0094	0.0579	0.003	0.0992	0.1173	0.0427	0.0044	0.1089	0.0223	0.0107	0.0103	0.0049	0.0024	0.0432	0.0193	0.0385	0.0823	0.0235	0.0878	0.0036
4	rs28651125	3617513	1.31	0.000113317573345323	1.72	0	1.45737490933518	1.96432054424335	0.009	0.0153	0.0198	0.008	0.1373	0.0103	0.0094	0.0582	0.003	0.0992	0.1174	0.0426	0.0044	0.1088	0.0223	0.0107	0.0103	0.005	0.0024	0.0432	0.0192	0.0384	0.0821	0.0237	0.0876	0.0036
4	rs114352899	3618287	1.31	0.000113317573345323	1.74	0	1.57447055112456	1.89190425452292	0.009	0.0152	0.0198	0.0079	0.1375	0.0103	0.0093	0.0583	0.003	0.0996	0.1172	0.0426	0.0044	0.1089	0.0222	0.0106	0.0103	0.0049	0.0023	0.0432	0.0192	0.0383	0.0818	0.0237	0.0876	0.0035
4	rs59835520	3625454	1.31	0.000113317573345323	1.74	0	1.024307259008	1.54985123553114	0.0092	0.015	0.0202	0.0078	0.1401	0.0099	0.009	0.0595	0.0028	0.1001	0.1161	0.0422	0.0041	0.1099	0.0216	0.0104	0.0106	0.0048	0.0021	0.0436	0.0196	0.0379	0.0792	0.0238	0.0883	0.0034
4	rs56727533	3630772	NA	NA	NA	NA	0.912705846449185	1.36126914372325	0.0095	0.0148	0.0204	0.0077	0.1421	0.0097	0.0086	0.0601	0.0028	0.1004	0.1156	0.0419	0.0039	0.1108	0.0212	0.0104	0.0109	0.0048	0.002	0.0442	0.0198	0.0376	0.0769	0.0237	0.0888	0.0033
4	rs4425315	3633096	NA	NA	NA	NA	0.925553626540744	1.27832058296539	0.0095	0.0145	0.0204	0.0076	0.1426	0.0096	0.0085	0.0604	0.0026	0.1007	0.1152	0.0416	0.004	0.1116	0.021	0.0104	0.011	0.0046	0.0019	0.0444	0.02	0.0375	0.0761	0.0236	0.0895	0.0032
4	rs28683679	3633659	NA	NA	NA	NA	0.870398253038141	1.25593018139363	0.0095	0.0144	0.0203	0.0076	0.1426	0.0096	0.0085	0.0604	0.0026	0.1007	0.1152	0.0416	0.004	0.1117	0.021	0.0104	0.011	0.0045	0.0019	0.0444	0.02	0.0375	0.0761	0.0236	0.0896	0.0031
4	rs10937903	3634526	1.27	0.000427577773783663	1.74	0	0.899276048694081	1.2252978627798	0.0095	0.0144	0.0203	0.0076	0.1426	0.0095	0.0085	0.0605	0.0026	0.1008	0.1152	0.0415	0.004	0.112	0.021	0.0104	0.011	0.0045	0.0018	0.0444	0.02	0.0375	0.0759	0.0235	0.0897	0.0031
4	rs4690020	3636949	1.27	0.000427577773783663	1.75	0	0.783627347478233	1.20903719154448	0.0096	0.0142	0.0203	0.0075	0.1422	0.0093	0.0083	0.0607	0.0025	0.1011	0.1163	0.0414	0.0037	0.1126	0.0208	0.0104	0.011	0.0043	0.0017	0.0447	0.0202	0.0374	0.0756	0.0233	0.09	0.003
4	rs4690018	3637426	1.27	0.000427577773783663	1.77	0	0.796295410082659	1.18174687762573	0.0096	0.0142	0.0202	0.0075	0.1423	0.0093	0.0083	0.0607	0.0025	0.1011	0.1164	0.0414	0.0036	0.1127	0.0208	0.0104	0.011	0.0043	0.0017	0.0448	0.0202	0.0374	0.0756	0.0233	0.0901	0.003
4	rs73196205	3638684	1.27	0.000427577773783663	1.77	0	0.775051130028945	1.15341812619915	0.0096	0.0141	0.0202	0.0075	0.1425	0.0092	0.0082	0.0607	0.0025	0.1011	0.1165	0.0413	0.0036	0.1129	0.0208	0.0104	0.011	0.0042	0.0017	0.0449	0.0202	0.0374	0.0755	0.0233	0.0901	0.003
4	rs9637551	3638786	1.27	0.000427577773783663	1.77	0	0.784479475354847	1.18290239274874	0.0096	0.0141	0.0202	0.0075	0.1425	0.0092	0.0082	0.0607	0.0025	0.1011	0.1165	0.0413	0.0036	0.1129	0.0208	0.0104	0.011	0.0042	0.0017	0.0449	0.0202	0.0374	0.0755	0.0233	0.0901	0.003
4	rs177802	3643599	1.26	0.000583907393870933	1.9	0	0.734219622344752	1.17547760581357	0.0096	0.0139	0.0202	0.0074	0.143	0.0092	0.0081	0.0607	0.0025	0.1011	0.117	0.0411	0.0034	0.1136	0.021	0.0105	0.0112	0.004	0.0017	0.0447	0.0202	0.0373	0.0753	0.0231	0.0901	0.0029
4	rs116180330	3644493	1.26	0.000583907393870933	1.94	0	0.718040421469757	1.14159652824339	0.0097	0.0139	0.0202	0.0074	0.143	0.0092	0.0081	0.0607	0.0025	0.1012	0.117	0.0411	0.0034	0.1136	0.021	0.0104	0.0112	0.004	0.0017	0.0446	0.0202	0.0373	0.0752	0.0231	0.0901	0.0029
4	rs73196214	3644872	1.26	0.000583907393870933	1.94	0	0.520669569447671	1.09860521139382	0.0097	0.0142	0.0202	0.0074	0.1433	0.0092	0.0081	0.061	0.0025	0.1012	0.117	0.0411	0.0034	0.1136	0.021	0.0101	0.0108	0.004	0.0017	0.0446	0.0202	0.0373	0.0752	0.0231	0.0901	0.0029
4	rs177787	3651857	1.25	0.000790975992185721	1.95	0	0.492435870366928	1.05317455363139	0.0097	0.0142	0.0201	0.0074	0.1434	0.0092	0.0081	0.061	0.0026	0.1012	0.1171	0.0411	0.0034	0.1136	0.0209	0.01	0.0108	0.004	0.0018	0.0446	0.0201	0.0372	0.0752	0.0231	0.0902	0.0029
4	rs113009523	3652254	1.25	0.000790975992185721	1.96	0	0.493437913175777	1.04622972542688	0.0097	0.0142	0.0201	0.0074	0.1434	0.0092	0.0081	0.061	0.0026	0.1012	0.1171	0.0411	0.0034	0.1136	0.0209	0.01	0.0108	0.004	0.0018	0.0446	0.0201	0.0372	0.0752	0.0231	0.0902	0.0029
4	rs177781	3655419	1.25	0.000790975992185721	1.97	0	0.480859311452074	1.02335778384939	0.0097	0.0142	0.0201	0.0075	0.1434	0.0092	0.0081	0.061	0.0027	0.1012	0.1171	0.0411	0.0034	0.1136	0.0209	0.01	0.0108	0.0039	0.0019	0.0446	0.0201	0.0371	0.0752	0.0231	0.0903	0.0029
4	rs73196219	3655584	1.25	0.000790975992185721	1.99	0	0.4841444438979	1.02014413605491	0.0097	0.0142	0.0201	0.0075	0.1434	0.0092	0.0081	0.061	0.0027	0.1012	0.1171	0.0411	0.0034	0.1136	0.0209	0.01	0.0108	0.0039	0.0019	0.0445	0.0201	0.0371	0.0752	0.0231	0.0902	0.0029
4	rs71608296	3660921	1.25	0.000790975992185721	1.99	0	0.503765354384667	1.00026293586443	0.0097	0.0142	0.0202	0.0075	0.1434	0.0092	0.0082	0.0609	0.0028	0.1011	0.1173	0.0412	0.0034	0.1137	0.0208	0.0101	0.0108	0.0039	0.002	0.0443	0.02	0.037	0.0753	0.0231	0.0901	0.0028
4	rs17809118	3661174	1.25	0.000790975992185721	1.99	0	0.50560223768827	1.0021836306579	0.0097	0.0142	0.0202	0.0075	0.1434	0.0092	0.0082	0.0609	0.0028	0.1011	0.1174	0.0412	0.0034	0.1137	0.0208	0.0101	0.0108	0.0039	0.002	0.0443	0.02	0.037	0.0753	0.0231	0.09	0.0028
4	rs177773	3661211	1.25	0.000790975992185721	2.05	0	0.507061355162574	1.00170339038775	0.0097	0.0142	0.0202	0.0075	0.1434	0.0092	0.0082	0.0609	0.0028	0.1011	0.1174	0.0412	0.0034	0.1137	0.0208	0.0101	0.0108	0.0039	0.002	0.0443	0.02	0.037	0.0753	0.0231	0.09	0.0028
4	rs16844722	3663243	1.25	0.000790975992185721	2.07	0	0.557727413060121	1.01612979644321	0.0097	0.0143	0.0203	0.0075	0.1435	0.009	0.0082	0.0609	0.0028	0.101	0.1175	0.0411	0.0034	0.1135	0.0207	0.0101	0.0109	0.0039	0.0021	0.0442	0.02	0.0371	0.0755	0.0231	0.0899	0.0028
4	rs71608297	3663569	1.25	0.000790975992185721	2.05	0	0.575660067681908	1.0223934868529	0.0097	0.0143	0.0203	0.0075	0.1436	0.009	0.0082	0.0609	0.0029	0.101	0.1176	0.0411	0.0034	0.1134	0.0207	0.0101	0.0109	0.0039	0.0022	0.044	0.02	0.037	0.0754	0.0231	0.0899	0.0028
4	rs177769	3664206	1.25	0.000790975992185721	2.04	0	0.604225241865557	0.972175194730322	0.0097	0.0144	0.0203	0.0076	0.1441	0.009	0.0082	0.061	0.0029	0.1011	0.1176	0.041	0.0033	0.1133	0.0206	0.0101	0.0109	0.0038	0.0023	0.0438	0.02	0.037	0.0752	0.0231	0.0899	0.0028
4	rs73087244	3664316	1.25	0.000790975992185721	2.04	0	0.632511728930196	0.990989626346242	0.0097	0.0144	0.0203	0.0076	0.1441	0.009	0.0082	0.061	0.0029	0.101	0.1176	0.0409	0.0033	0.1134	0.0205	0.0101	0.0109	0.0038	0.0023	0.0438	0.02	0.037	0.0752	0.023	0.0899	0.0028
4	rs1884412	3666471	1.24	0.00106289819186779	2.01	0	0.486942201206832	0.940132714826823	0.0098	0.0149	0.0204	0.0077	0.1449	0.0092	0.0086	0.0611	0.003	0.1002	0.1173	0.0402	0.0032	0.1143	0.0202	0.0103	0.0109	0.0036	0.0022	0.0439	0.0203	0.0368	0.0749	0.0225	0.0903	0.0026
4	rs73087254	3668995	1.24	0.00106289819186779	1.91	0	0.303550092535259	0.705023318079175	0.01	0.0154	0.0206	0.0073	0.1488	0.0091	0.0082	0.0611	0.0027	0.0999	0.1187	0.0382	0.0032	0.1169	0.0184	0.0099	0.01	0.0034	0.002	0.0446	0.0206	0.0358	0.0741	0.0217	0.0909	0.002
4	rs177766	3669171	1.24	0.00106289819186779	1.9	0	0.293785397007373	0.691957490108125	0.01	0.0154	0.0206	0.0073	0.1488	0.0091	0.0082	0.0612	0.0027	0.0999	0.1188	0.0382	0.0031	0.117	0.0184	0.0099	0.01	0.0034	0.002	0.0447	0.0206	0.0358	0.0741	0.0217	0.0909	0.002
4	rs6854852	3670175	1.25	0.000790975992185721	1.86	0	0.28305633959587	0.698038145406525	0.0101	0.0155	0.0206	0.0073	0.149	0.0091	0.0083	0.0611	0.0027	0.0999	0.119	0.0381	0.0029	0.1171	0.0183	0.0099	0.01	0.0034	0.0021	0.0447	0.0206	0.0358	0.074	0.0216	0.0907	0.0021
4	rs76792298	3670841	1.25	0.000790975992185721	1.66	1.92865493310657e-16	0.23527060808898	0.709490064949739	0.0101	0.0156	0.0205	0.0073	0.1489	0.0091	0.0083	0.0611	0.0025	0.1001	0.1189	0.0379	0.0028	0.1175	0.0182	0.01	0.01	0.0034	0.0021	0.0447	0.0207	0.0358	0.0738	0.0216	0.0906	0.0021
4	rs16844751	3671289	1.25	0.000790975992185721	1.66	1.92865493310657e-16	0.209310735049582	0.713067990685926	0.0101	0.0157	0.0206	0.0073	0.1488	0.009	0.0083	0.0612	0.0024	0.1002	0.1189	0.0378	0.0027	0.1177	0.0181	0.01	0.01	0.0034	0.0021	0.0448	0.0207	0.0358	0.0738	0.0216	0.0905	0.0021
4	rs57402651	3671398	1.24	0.00106289819186779	1.65	4.82163733276644e-16	0.201791054066214	0.717695401645562	0.0101	0.0157	0.0205	0.0073	0.1488	0.009	0.0084	0.0612	0.0024	0.0998	0.1188	0.0378	0.0027	0.1177	0.0181	0.01	0.01	0.0034	0.0021	0.0448	0.0207	0.0358	0.0738	0.0216	0.091	0.0021
4	rs78797453	3673151	1.24	0.00106289819186779	1.65	4.82163733276644e-16	0.168534857567794	0.710384169938908	0.0101	0.0157	0.0206	0.0072	0.1488	0.009	0.0084	0.0612	0.0023	0.0997	0.1189	0.0373	0.0027	0.1178	0.0183	0.01	0.0099	0.0034	0.0021	0.0449	0.0208	0.0358	0.0738	0.0216	0.0908	0.0021
4	rs76304067	3677546	1.24	0.00106289819186779	1.65	4.82163733276644e-16	0.0846053415859562	0.674082636763065	0.0104	0.0162	0.0205	0.0072	0.1493	0.009	0.0084	0.061	0.0021	0.0994	0.1194	0.0362	0.0028	0.1184	0.0187	0.0098	0.0097	0.0035	0.0021	0.045	0.0211	0.0357	0.0738	0.0212	0.0906	0.0021
4	rs2880892	3683269	1.24	0.00106289819186779	1.62	5.15915194606012e-15	0.0541957597536386	0.687663793789816	0.0103	0.0162	0.0205	0.0071	0.1494	0.009	0.0085	0.0609	0.002	0.0993	0.1197	0.0351	0.0028	0.1187	0.0192	0.0098	0.0097	0.0035	0.0022	0.045	0.0213	0.0359	0.0738	0.0212	0.0902	0.0021
4	rs75164909	3686504	1.24	0.00106289819186779	1.62	5.15915194606012e-15	0.0546299710116163	0.690920528485605	0.0104	0.0162	0.0206	0.0072	0.1494	0.0091	0.0085	0.0609	0.002	0.099	0.1197	0.035	0.0029	0.1186	0.0194	0.01	0.0097	0.0035	0.0022	0.045	0.0214	0.036	0.0736	0.0212	0.0901	0.0022
4	rs60983938	3686796	1.24	0.00106289819186779	1.62	5.15915194606012e-15	0.0538328110707608	0.67835701055769	0.0104	0.0162	0.0206	0.0072	0.1494	0.0091	0.0085	0.0609	0.002	0.099	0.1197	0.035	0.0029	0.1186	0.0194	0.01	0.0097	0.0035	0.0022	0.045	0.0214	0.036	0.0736	0.0212	0.0901	0.0022
4	rs28444853	3686840	1.24	0.00106289819186779	1.62	5.15915194606012e-15	0.054403892043909	0.680127512118843	0.0104	0.0162	0.0206	0.0072	0.1493	0.0091	0.0085	0.0609	0.002	0.099	0.1197	0.035	0.0029	0.1186	0.0194	0.01	0.0097	0.0035	0.0022	0.045	0.0214	0.0361	0.0737	0.0212	0.0901	0.0022
4	rs78690258	3689885	1.24	0.00106289819186779	1.6	2.42528357838158e-14	0.0568716664587141	0.731767325674994	0.0104	0.0162	0.0206	0.0072	0.1491	0.0092	0.0086	0.0608	0.002	0.0988	0.1198	0.035	0.0029	0.1187	0.0195	0.0101	0.0097	0.0035	0.0023	0.0449	0.0215	0.0361	0.0737	0.0211	0.0898	0.0022
4	rs10805007	3691191	1.24	0.00106289819186779	1.6	2.42528357838158e-14	0.038126704056844	0.752383405598865	0.0105	0.0163	0.0207	0.0073	0.1488	0.0094	0.0089	0.0607	0.0022	0.0985	0.1199	0.0332	0.0032	0.1188	0.0198	0.0103	0.0097	0.0036	0.0024	0.0449	0.0217	0.0362	0.0737	0.0212	0.0894	0.0024
4	rs11939656	3693735	1.24	0.00106289819186779	1.51	1.55856051638339e-11	0.0395773054438728	0.719040088930286	0.0106	0.0163	0.0209	0.0074	0.149	0.0095	0.0088	0.0607	0.002	0.0983	0.1204	0.0332	0.003	0.1186	0.0199	0.0103	0.0097	0.0036	0.0024	0.0449	0.0217	0.0363	0.0732	0.0213	0.0894	0.0023
4	rs7654969	3697412	1.24	0.00106289819186779	1.49	5.87294713719993e-11	0.0424005666927701	0.727269722868227	0.0107	0.0163	0.0209	0.0074	0.149	0.0095	0.0088	0.0606	0.002	0.0983	0.1204	0.0332	0.003	0.1186	0.0199	0.0103	0.0097	0.0035	0.0024	0.0448	0.0217	0.0363	0.0732	0.0213	0.0895	0.0022
4	rs74720723	3700260	1.24	0.00106289819186779	1.49	5.87294713719993e-11	0.0443373161292297	0.731767325674994	0.0107	0.0163	0.0209	0.0074	0.149	0.0095	0.0088	0.0607	0.002	0.0982	0.1204	0.0332	0.003	0.1185	0.0199	0.0103	0.0097	0.0035	0.0024	0.0448	0.0217	0.0363	0.0732	0.0213	0.0895	0.0022
4	rs116689674	3702815	1.24	0.00106289819186779	1.47	2.12639365579002e-10	0.0484219597274529	0.755403494920093	0.0107	0.0164	0.0209	0.0075	0.1489	0.0096	0.0089	0.0606	0.0021	0.098	0.1204	0.0331	0.003	0.1182	0.0199	0.0104	0.0098	0.0036	0.0024	0.0447	0.0218	0.0362	0.0732	0.0214	0.0894	0.0022
4	rs114451310	3703633	1.25	0.000790975992185721	1.25	2.17714413687786e-05	0.051689264724659	0.800249943806615	0.0107	0.0164	0.0208	0.0077	0.1487	0.0098	0.0091	0.0604	0.0022	0.0979	0.1204	0.0331	0.0031	0.1176	0.02	0.0105	0.01	0.0036	0.0025	0.0445	0.022	0.0361	0.0731	0.0215	0.0892	0.0023
4	rs6811674	3704648	1.25	0.000790975992185721	1.25	2.17714413687786e-05	0.0497999575847439	0.889033999015946	0.0108	0.0166	0.0207	0.008	0.1482	0.0101	0.0094	0.0602	0.0024	0.0979	0.1206	0.0328	0.0032	0.1174	0.02	0.0108	0.0103	0.0037	0.0027	0.0436	0.0224	0.0358	0.0731	0.0216	0.0886	0.0025
4	rs4916632	3706785	1.26	0.000583907393870933	1.25	2.17714413687786e-05	0.0580241961737609	1.05172026814812	0.0112	0.017	0.0207	0.0084	0.1479	0.0106	0.0099	0.0599	0.0024	0.0974	0.1217	0.0327	0.0034	0.117	0.0196	0.011	0.0107	0.0039	0.0028	0.0436	0.023	0.0337	0.0728	0.0213	0.0884	0.0026
4	rs71608299	3707137	1.27	0.000427577773783663	1.25	2.17714413687786e-05	0.0669646814555478	1.06579415109432	0.0111	0.017	0.0206	0.0084	0.148	0.0106	0.0099	0.0599	0.0024	0.0974	0.1219	0.0326	0.0034	0.1168	0.0194	0.011	0.0107	0.0038	0.0028	0.0436	0.0232	0.0337	0.0726	0.0212	0.0886	0.0026
4	rs115587413	3711936	1.3	0.000159887287550788	1.24	3.28552202584996e-05	0.116507457700594	1.20688304552039	0.0109	0.0173	0.0199	0.0088	0.1491	0.0106	0.0102	0.0594	0.0024	0.0981	0.1239	0.0319	0.0035	0.1154	0.0183	0.0112	0.0108	0.0038	0.0028	0.0435	0.024	0.0334	0.0716	0.0206	0.0886	0.0027
4	rs77230496	3713630	1.31	0.000113317573345323	1.24	3.28552202584996e-05	0.111093815705343	1.23161326353163	0.0109	0.0173	0.0199	0.0088	0.1492	0.0106	0.0102	0.0593	0.0024	0.0983	0.124	0.0319	0.0036	0.1152	0.0182	0.0113	0.0109	0.0039	0.0029	0.0435	0.0241	0.0334	0.0715	0.0204	0.0886	0.0027
4	rs2180258	3714026	1.31	0.000113317573345323	1.24	3.28552202584996e-05	0.104297581976297	1.23161326353163	0.0109	0.0173	0.0199	0.0088	0.1493	0.0106	0.0102	0.0593	0.0024	0.0983	0.124	0.0319	0.0036	0.1152	0.0182	0.0113	0.0109	0.0039	0.0029	0.0435	0.0241	0.0334	0.0715	0.0204	0.0887	0.0027
4	rs2748786	3714836	1.31	0.000113317573345323	1.24	3.28552202584996e-05	0.111672184016429	1.26795235645272	0.011	0.0173	0.0199	0.0088	0.1493	0.0106	0.0102	0.0593	0.0024	0.0986	0.124	0.0317	0.0036	0.1152	0.0182	0.0113	0.0109	0.0039	0.0029	0.0435	0.0242	0.0333	0.0715	0.0204	0.0886	0.0027
4	rs17206478	3718396	1.31	0.000113317573345323	1.23	4.91038360275518e-05	0.119590026332688	1.22928587515904	0.011	0.0173	0.0198	0.0088	0.1492	0.0107	0.0103	0.0592	0.0024	0.0987	0.124	0.0317	0.0036	0.115	0.0181	0.0113	0.0108	0.0039	0.0029	0.0435	0.0244	0.0332	0.0714	0.0204	0.0886	0.0027
4	rs2748779	3718817	1.31	0.000113317573345323	1.23	4.91038360275518e-05	0.123953276184662	1.22629465281249	0.011	0.0173	0.0198	0.0088	0.1492	0.0107	0.0102	0.0592	0.0024	0.0987	0.124	0.0317	0.0036	0.115	0.0181	0.0112	0.0109	0.0039	0.0029	0.0435	0.0244	0.0332	0.0715	0.0204	0.0886	0.0027
4	rs73198470	3723394	NA	NA	NA	NA	0.11690426981626	1.07633193011341	0.0114	0.0173	0.0195	0.0086	0.1502	0.0106	0.01	0.0581	0.0023	0.098	0.1253	0.0321	0.0037	0.1149	0.0183	0.0111	0.0106	0.0036	0.0028	0.0438	0.0253	0.033	0.0709	0.0204	0.0885	0.0026
4	rs7656229	3726114	NA	NA	NA	NA	0.0941024304837636	0.897014407728549	0.0124	0.0171	0.0181	0.0083	0.1524	0.0105	0.0095	0.0567	0.0021	0.0953	0.1291	0.0334	0.0038	0.1147	0.0192	0.0103	0.0097	0.0029	0.0027	0.0443	0.0279	0.0322	0.0694	0.0203	0.0881	0.0024
4	rs60523751	3726293	NA	NA	NA	NA	0.102744735491175	0.910661196083652	0.0125	0.0171	0.018	0.0083	0.1525	0.0105	0.0095	0.0565	0.0021	0.095	0.1294	0.0335	0.0038	0.1148	0.0193	0.0103	0.0096	0.0028	0.0027	0.0443	0.0282	0.0321	0.0693	0.0203	0.0883	0.0023
4	rs11941729	3726600	NA	NA	NA	NA	0.0961995926783538	0.946302614130531	0.0126	0.0171	0.0178	0.0082	0.1532	0.0104	0.0094	0.0565	0.002	0.0947	0.1299	0.0335	0.0038	0.1148	0.0193	0.0102	0.0094	0.0026	0.0027	0.0442	0.0284	0.0319	0.0693	0.0203	0.0883	0.0023
4	rs7689764	3726739	NA	NA	NA	NA	0.049196913795561	0.895291921070248	0.0128	0.0171	0.0177	0.0082	0.1531	0.0104	0.0094	0.0565	0.0019	0.0946	0.1303	0.0335	0.0039	0.1152	0.0193	0.0101	0.0093	0.0026	0.0024	0.0443	0.0286	0.0318	0.0691	0.0203	0.0884	0.0023
4	rs9917947	3726876	NA	NA	NA	NA	0.0388818834463054	0.839915905753411	0.0128	0.0171	0.0177	0.0082	0.1534	0.0104	0.0093	0.0564	0.0019	0.0948	0.1303	0.0335	0.0039	0.1153	0.0193	0.0101	0.0093	0.0025	0.0021	0.0443	0.0287	0.0318	0.0691	0.0203	0.0884	0.0023
4	rs2857972	3727653	1.65	6.32145584154277e-12	1.2	0.000154710351863633	0.0401821786653756	0.72352640860103	0.013	0.0169	0.0174	0.008	0.1542	0.0103	0.0092	0.0564	0.0018	0.0948	0.1302	0.0341	0.0039	0.1163	0.0194	0.0098	0.0089	0.0023	0.0019	0.0441	0.0292	0.0312	0.0689	0.0202	0.0887	0.0021
4	rs963230	3728396	1.68	9.0270694144147e-13	1.13	0.00161350121478345	0.0316855068369522	0.658658309756123	0.0132	0.0168	0.0171	0.0078	0.1546	0.0103	0.009	0.0565	0.0017	0.0947	0.1303	0.0343	0.004	0.1172	0.0195	0.0095	0.0086	0.0021	0.0018	0.044	0.0297	0.0308	0.0689	0.02	0.0889	0.002
4	rs2857952	3731394	1.72	5.97400865529802e-14	1.13	0.00161350121478345	0.0374086306890322	0.620535189305305	0.0134	0.0166	0.0167	0.0074	0.1557	0.01	0.0087	0.0563	0.0015	0.0952	0.1308	0.0345	0.004	0.1181	0.0199	0.009	0.0083	0.0019	0.0017	0.0437	0.0301	0.03	0.0689	0.0202	0.0888	0.0017
4	rs16844831	3738661	1.73	2.96530695965146e-14	1.12	0.00217271107737434	0.038126704056844	0.635749945461327	0.0134	0.0165	0.0166	0.0074	0.156	0.01	0.0087	0.0562	0.0015	0.0953	0.1309	0.0346	0.0039	0.1182	0.0199	0.0089	0.0083	0.0019	0.0016	0.0436	0.0302	0.0299	0.0688	0.0202	0.0888	0.0017
4	rs6851496	3738828	1.73	2.96530695965146e-14	1.12	0.00217271107737434	0.0382222504397307	0.644191009472617	0.0134	0.0165	0.0166	0.0074	0.156	0.01	0.0087	0.0562	0.0015	0.0954	0.1308	0.0346	0.0039	0.1183	0.0199	0.0089	0.0083	0.0019	0.0016	0.0436	0.0302	0.0299	0.0688	0.0202	0.0888	0.0017
4	rs2857960	3740612	1.75	7.13602325249438e-15	1.1	0.00383352030686692	0.0263847065457709	0.616636853722465	0.0135	0.0164	0.0167	0.0073	0.1558	0.0099	0.0086	0.056	0.0014	0.0958	0.131	0.0346	0.0039	0.1193	0.02	0.0088	0.0082	0.0018	0.0015	0.0436	0.0302	0.0298	0.0688	0.0201	0.0887	0.0016
4	rs2857963	3742444	1.76	3.42336250626418e-15	1.08	0.00652609165390683	0.0238141417181148	0.621113212141656	0.0134	0.0164	0.0167	0.0073	0.1562	0.01	0.0086	0.0558	0.0013	0.0958	0.1309	0.0346	0.0038	0.1199	0.02	0.0088	0.0082	0.0018	0.0014	0.0435	0.0303	0.0297	0.0686	0.0202	0.0887	0.0015
4	rs419315	3744011	1.77	1.63935669314059e-15	1.07	0.00840387427400822	0.0172674277840286	0.569045304236683	0.0133	0.0163	0.0167	0.0074	0.1562	0.01	0.0086	0.0557	0.0013	0.0958	0.1309	0.0346	0.0038	0.1203	0.02	0.0088	0.0083	0.0018	0.0014	0.0435	0.0303	0.0296	0.0685	0.0202	0.0887	0.0015
4	rs35133848	3745076	1.77	1.63935669314059e-15	1.07	0.00840387427400822	0.0167762876723166	0.584237255537325	0.0134	0.0163	0.0168	0.0073	0.1566	0.01	0.0086	0.0557	0.0012	0.0958	0.131	0.0343	0.0038	0.1203	0.0199	0.0088	0.0082	0.0018	0.0013	0.0435	0.0303	0.0297	0.0685	0.0202	0.0887	0.0015
4	rs16844842	3745414	1.77	1.63935669314059e-15	1.06	0.0107295960273598	0.0149208091758205	0.549737300390044	0.0134	0.0163	0.0168	0.0073	0.1567	0.01	0.0086	0.0557	0.0012	0.0958	0.131	0.0342	0.0038	0.1203	0.02	0.0088	0.0082	0.0018	0.0013	0.0435	0.0303	0.0297	0.0685	0.0202	0.0887	0.0015
4	rs28575178	3746402	1.78	7.7146197324263e-16	1.06	0.0107295960273598	0.0141088870833373	0.502271836616924	0.0135	0.0162	0.0167	0.0072	0.1568	0.0099	0.0085	0.0557	0.0012	0.0961	0.1314	0.0341	0.0038	0.1205	0.02	0.0087	0.0082	0.0017	0.0013	0.0435	0.0304	0.0296	0.0683	0.0202	0.0888	0.0014
4	rs55690832	3748119	1.8	1.92865493310657e-16	1.06	0.0107295960273598	0.0153501526832686	0.486285410258839	0.0136	0.0161	0.0166	0.0071	0.1568	0.0098	0.0083	0.0558	0.0011	0.0967	0.1319	0.0341	0.0039	0.1208	0.0199	0.0084	0.008	0.0015	0.0012	0.0434	0.0305	0.0295	0.0681	0.0202	0.0888	0.0013
4	rs6840966	3749339	1.81	9.64327466553287e-17	1.06	0.0107295960273598	0.0147336341760236	0.458198741319616	0.0138	0.016	0.0164	0.0069	0.1573	0.0096	0.0081	0.0555	0.001	0.0975	0.1322	0.0341	0.0038	0.121	0.0199	0.0082	0.0078	0.0014	0.0011	0.0437	0.0306	0.0294	0.0678	0.0202	0.0888	0.0013
4	rs16844845	3750408	1.83	0	1.06	0.0107295960273598	0.016723198329144	0.444985676013186	0.0137	0.016	0.0163	0.0069	0.1578	0.0096	0.0081	0.0556	0.001	0.0976	0.1323	0.034	0.0037	0.1211	0.0198	0.008	0.0078	0.0013	0.0011	0.044	0.0307	0.0295	0.0676	0.0202	0.089	0.0012
4	rs11732524	3751208	1.83	0	1.03	0.0212444876357053	0.0186149128014179	0.432535535055125	0.0136	0.0159	0.0162	0.0069	0.1579	0.0096	0.0081	0.0556	9e-04	0.0977	0.1325	0.0339	0.0036	0.1211	0.0198	0.008	0.0077	0.0012	0.001	0.044	0.0308	0.0294	0.0675	0.0203	0.0891	0.0011
4	rs73198483	3753034	1.85	0	1.03	0.0212444876357053	0.0214645954276447	0.48275096000509	0.0135	0.0158	0.0162	0.0068	0.158	0.0096	0.0081	0.0558	9e-04	0.0974	0.1329	0.034	0.0036	0.1212	0.0199	0.008	0.0077	0.0012	9e-04	0.0439	0.0309	0.0293	0.0674	0.0204	0.0891	0.001
4	rs9790534	3756512	1.87	0	1.02	0.0262527243843747	0.0197965226765998	0.465852187383171	0.0133	0.0155	0.0163	0.0068	0.1581	0.0095	0.0081	0.0557	8e-04	0.097	0.1332	0.0341	0.0035	0.1213	0.0199	0.008	0.0076	0.0011	8e-04	0.044	0.031	0.0298	0.0671	0.0206	0.0898	9e-04
4	rs10012304	3758156	1.88	0	1.02	0.0262527243843747	0.0208353820360626	0.441134639423571	0.0133	0.0155	0.0163	0.0067	0.1582	0.0094	0.0081	0.0557	8e-04	0.097	0.1332	0.0341	0.0034	0.1214	0.0199	0.0079	0.0076	0.0011	7e-04	0.044	0.0311	0.0298	0.0671	0.0205	0.09	9e-04
4	rs75215735	3760461	1.88	0	1.02	0.0262527243843747	0.0194390114415965	0.409612677979929	0.0132	0.0159	0.0164	0.0067	0.1582	0.0094	0.008	0.0557	7e-04	0.0974	0.1331	0.0339	0.0034	0.1217	0.0199	0.008	0.0075	0.0011	7e-04	0.044	0.0311	0.0291	0.0672	0.0205	0.09	9e-04
4	rs115323981	3762850	1.89	0	1.02	0.0262527243843747	0.022735577393577	0.421228415883212	0.0132	0.0158	0.0164	0.0067	0.1582	0.0093	0.008	0.0557	7e-04	0.0975	0.1333	0.0339	0.0034	0.1219	0.0199	0.0079	0.0074	0.0011	7e-04	0.044	0.0311	0.0291	0.0672	0.0204	0.09	9e-04
4	rs13118771	3765755	1.9	0	1.02	0.0262527243843747	0.0257166133610556	0.446714884562489	0.013	0.0157	0.0164	0.0067	0.1581	0.0092	0.008	0.0558	6e-04	0.0977	0.1334	0.0338	0.0034	0.1222	0.0198	0.0079	0.0073	0.0011	7e-04	0.044	0.0312	0.0291	0.0672	0.0204	0.0899	8e-04
4	rs73792671	3775809	1.91	0	1.02	0.0262527243843747	0.037854623815518	0.489281274638219	0.0128	0.0155	0.0164	0.0067	0.1579	0.009	0.0079	0.0558	6e-04	0.0985	0.1336	0.0337	0.0034	0.1229	0.0196	0.0079	0.0071	0.001	6e-04	0.0442	0.0314	0.0291	0.0672	0.0202	0.0898	8e-04
4	rs74646040	3776414	1.91	0	1.02	0.0262527243843747	0.0351299517397623	0.480307934763539	0.0128	0.0155	0.0164	0.0067	0.1578	0.009	0.0079	0.0559	6e-04	0.0985	0.1337	0.0337	0.0034	0.1229	0.0196	0.0079	0.0071	0.001	6e-04	0.0442	0.0314	0.0291	0.0672	0.0202	0.0898	8e-04
4	rs6842878	3779944	1.92	0	1.02	0.0262527243843747	0.0332091388358868	0.489144996435761	0.0127	0.0153	0.0164	0.0067	0.1579	0.009	0.0079	0.0558	5e-04	0.0988	0.1338	0.0336	0.0034	0.1228	0.0196	0.0079	0.0071	0.001	6e-04	0.0442	0.0315	0.0291	0.0671	0.0202	0.09	8e-04
4	rs12506413	3788647	1.93	0	1.01	0.0321931958856115	0.0431681795278919	0.545391130683237	0.0127	0.0151	0.0164	0.0067	0.158	0.0089	0.0079	0.0558	5e-04	0.0988	0.1337	0.0336	0.0034	0.1231	0.0198	0.0079	0.0071	0.001	6e-04	0.0441	0.0315	0.0293	0.0669	0.0201	0.0899	7e-04
4	rs73078644	3790883	1.94	0	1.01	0.0321931958856115	0.0562478702164995	0.562967599938642	0.0127	0.0151	0.0164	0.0066	0.1582	0.0088	0.0079	0.0555	5e-04	0.0989	0.1338	0.0334	0.0033	0.1234	0.02	0.0079	0.0071	9e-04	5e-04	0.0442	0.0316	0.0293	0.0668	0.0201	0.0898	6e-04
4	rs11733817	3791650	1.94	0	1.01	0.0321931958856115	0.0560704837899139	0.535329844498325	0.0127	0.015	0.0164	0.0066	0.1583	0.0088	0.0078	0.0554	5e-04	0.0989	0.1338	0.0334	0.0033	0.1235	0.02	0.0079	0.0071	9e-04	5e-04	0.0442	0.0316	0.0293	0.0667	0.0201	0.0898	6e-04
4	rs74899309	3792274	1.94	0	1	0.0391838568150044	0.0557521287639643	0.533796806500817	0.0127	0.015	0.0163	0.0066	0.1584	0.0088	0.0078	0.0554	5e-04	0.099	0.1338	0.0334	0.0033	0.1236	0.0201	0.0079	0.0071	9e-04	5e-04	0.0442	0.0316	0.0294	0.0667	0.0201	0.0897	6e-04
4	rs28565380	3798805	NA	NA	NA	NA	0.0719425600580065	0.593512888276488	0.0125	0.0149	0.0161	0.0066	0.159	0.0082	0.0078	0.055	5e-04	0.0993	0.1337	0.0326	0.0034	0.1249	0.0215	0.008	0.0073	8e-04	4e-04	0.0438	0.032	0.0298	0.0657	0.02	0.089	5e-04
4	rs28519389	3799143	NA	NA	NA	NA	0.0682680402954358	0.598378661492586	0.0125	0.0148	0.0161	0.0066	0.1591	0.0082	0.0078	0.055	5e-04	0.0993	0.1337	0.0326	0.0034	0.1249	0.0215	0.008	0.0073	8e-04	4e-04	0.0438	0.032	0.0298	0.0657	0.0201	0.0889	5e-04
4	rs114679280	3804977	NA	NA	NA	NA	0.0782520417834099	0.547633252704308	0.0125	0.0147	0.0164	0.0065	0.1583	0.0074	0.0082	0.0549	6e-04	0.0997	0.1339	0.0322	0.0034	0.1254	0.0215	0.0083	0.0077	9e-04	4e-04	0.0429	0.0329	0.0304	0.0645	0.0201	0.0891	5e-04
4	rs28637474	3805100	NA	NA	NA	NA	0.0648938647018805	0.512726345200996	0.0125	0.0147	0.0164	0.0065	0.1583	0.0074	0.0082	0.0549	6e-04	0.0998	0.1339	0.0321	0.0034	0.1253	0.0215	0.0083	0.0077	9e-04	4e-04	0.0429	0.0329	0.0304	0.0645	0.0202	0.089	5e-04
4	rs112760128	3805505	2.05	0	1	0.0391838568150044	0.0823534928700543	0.544690933577275	0.0125	0.0146	0.0165	0.0065	0.1582	0.0074	0.0082	0.0549	6e-04	0.0998	0.1339	0.032	0.0034	0.1254	0.0215	0.0083	0.0077	9e-04	4e-04	0.0429	0.033	0.0305	0.0645	0.0202	0.089	5e-04
4	rs34833589	3811584	2.09	0	1.01	0.0321931958856115	0.0911568306456518	0.592798135377471	0.0123	0.014	0.0176	0.0064	0.1579	0.0076	0.0086	0.0553	6e-04	0.1001	0.1336	0.0304	0.0034	0.1254	0.0216	0.0086	0.0079	9e-04	4e-04	0.0421	0.0338	0.0313	0.0647	0.0198	0.0883	6e-04
4	rs78430087	3811673	2.09	0	1.01	0.0321931958856115	0.0942512637852108	0.603253893533817	0.0123	0.014	0.0175	0.0064	0.1581	0.0076	0.0086	0.0553	6e-04	0.1001	0.1335	0.0304	0.0034	0.1253	0.0216	0.0086	0.0079	9e-04	4e-04	0.0421	0.0338	0.0313	0.0647	0.0198	0.0883	6e-04
4	rs28454988	3812204	2.09	0	1.01	0.0321931958856115	0.0960237179644031	0.588656643693705	0.0123	0.014	0.0176	0.0064	0.1583	0.0076	0.0086	0.0553	6e-04	0.1001	0.1334	0.0304	0.0034	0.1254	0.0216	0.0086	0.0079	9e-04	4e-04	0.0421	0.0338	0.0313	0.0648	0.0197	0.0882	6e-04
4	rs28371008	3815134	2.1	0	1	0.0391838568150044	0.105891636888681	0.601388721743427	0.0123	0.0138	0.0177	0.0065	0.1586	0.0076	0.0085	0.0556	6e-04	0.1003	0.133	0.03	0.0032	0.1261	0.0215	0.0087	0.0079	9e-04	5e-04	0.042	0.034	0.0314	0.0649	0.0194	0.0876	6e-04
4	rs28575949	3817673	2.12	0	1	0.0391838568150044	0.101622130814404	0.584237255537325	0.0123	0.0137	0.0179	0.0066	0.1597	0.0075	0.0085	0.0559	6e-04	0.1005	0.1319	0.0298	0.0032	0.1266	0.0214	0.0087	0.0078	0.001	5e-04	0.0416	0.0341	0.0314	0.0649	0.0191	0.0874	6e-04
4	rs28478169	3821086	NA	NA	NA	NA	0.0948729978788712	0.53672446352638	0.0125	0.0136	0.0181	0.0066	0.1595	0.0075	0.0085	0.0561	6e-04	0.1005	0.1313	0.0297	0.0031	0.1274	0.0214	0.0086	0.0079	0.0011	5e-04	0.0415	0.0341	0.0315	0.0648	0.0189	0.087	7e-04
4	rs28517392	3824381	2.13	0	1	0.0391838568150044	0.085675734448753	0.533796806500817	0.0127	0.0136	0.0182	0.0066	0.1599	0.0074	0.0086	0.0563	6e-04	0.1005	0.1306	0.0298	0.003	0.1281	0.0216	0.0086	0.0079	0.0013	6e-04	0.0412	0.0339	0.0316	0.0647	0.0187	0.0865	8e-04
4	rs28565413	3824900	2.13	0	1	0.0391838568150044	0.08975428657464	0.519495509115706	0.0127	0.0136	0.0182	0.0066	0.16	0.0073	0.0086	0.0564	7e-04	0.1005	0.1304	0.0298	0.003	0.1283	0.0216	0.0085	0.0079	0.0013	6e-04	0.0411	0.0338	0.0317	0.0647	0.0187	0.0865	8e-04
4	rs80033261	3826246	2.14	0	1	0.0391838568150044	0.0933604854895467	0.546231660359522	0.0128	0.0135	0.0184	0.0066	0.1604	0.0073	0.0085	0.0562	8e-04	0.1006	0.1296	0.0298	0.003	0.1285	0.0218	0.0082	0.0082	0.0014	6e-04	0.0408	0.0338	0.0319	0.0645	0.0186	0.0863	8e-04
4	rs73202414	3828302	NA	NA	NA	NA	0.138244500558727	0.659684047876049	0.0128	0.0134	0.0187	0.0067	0.1603	0.0071	0.0085	0.0562	8e-04	0.1003	0.1284	0.0299	0.0031	0.1289	0.0222	0.0079	0.0083	0.0015	6e-04	0.0406	0.0341	0.0324	0.0644	0.0185	0.0864	9e-04
4	rs28373119	3828529	NA	NA	NA	NA	0.123248745439337	0.642588131167995	0.0129	0.0134	0.0187	0.0067	0.1603	0.0071	0.0085	0.0562	8e-04	0.1003	0.1283	0.0298	0.0031	0.1289	0.0222	0.0079	0.0083	0.0016	6e-04	0.0405	0.0341	0.0324	0.0644	0.0185	0.0864	9e-04
4	rs115741695	3828996	NA	NA	NA	NA	0.128802968778831	0.611160148626596	0.013	0.0133	0.0188	0.0065	0.1605	0.0071	0.0085	0.056	8e-04	0.1	0.128	0.0304	0.0031	0.1289	0.0224	0.0076	0.0083	0.0016	6e-04	0.0405	0.0341	0.0323	0.0647	0.0185	0.0865	9e-04
4	rs28574962	3830279	NA	NA	NA	NA	0.12766226493731	0.565933794645228	0.0132	0.0132	0.019	0.0067	0.1607	0.007	0.0084	0.056	8e-04	0.1	0.1275	0.0303	0.0032	0.1293	0.0225	0.0073	0.0083	0.0016	6e-04	0.0405	0.0342	0.0321	0.0648	0.0185	0.0863	0.001
4	rs28621713	3830988	NA	NA	NA	NA	0.150456724361725	0.592941069461139	0.0132	0.0132	0.0191	0.0067	0.1609	0.007	0.0084	0.0559	8e-04	0.1	0.1271	0.0303	0.0032	0.1294	0.0225	0.0073	0.0083	0.0016	6e-04	0.0405	0.0342	0.032	0.0649	0.0185	0.0861	0.001
4	rs28552809	3833868	NA	NA	NA	NA	0.18744403943167	0.575280730199932	0.0135	0.0131	0.0199	0.0069	0.1597	0.007	0.0085	0.0559	8e-04	0.0997	0.1257	0.0301	0.0033	0.1303	0.0229	0.0072	0.0083	0.0017	7e-04	0.0405	0.0346	0.0323	0.066	0.0185	0.0846	0.0012
4	rs28587733	3835798	NA	NA	NA	NA	0.227656644915827	0.510934210496508	0.0136	0.013	0.0204	0.007	0.1589	0.0069	0.0086	0.0561	0.001	0.0991	0.1246	0.0294	0.0034	0.1314	0.0233	0.0072	0.0083	0.0018	7e-04	0.0405	0.035	0.0324	0.0668	0.0181	0.0836	0.0014
4	rs35201674	3835978	NA	NA	NA	NA	0.235057232942957	0.494057137409692	0.0136	0.013	0.0205	0.007	0.1589	0.0069	0.0086	0.0561	0.001	0.0991	0.1246	0.0294	0.0035	0.1315	0.0234	0.0072	0.0083	0.0018	7e-04	0.0405	0.035	0.0324	0.0669	0.0182	0.0836	0.0014
4	rs55975566	3836469	NA	NA	NA	NA	0.245769663615214	0.472863069931297	0.0136	0.013	0.0205	0.007	0.1588	0.0069	0.0086	0.0561	0.001	0.099	0.1246	0.0293	0.0035	0.1315	0.0234	0.0072	0.0083	0.0018	7e-04	0.0405	0.0349	0.0324	0.0669	0.0182	0.0835	0.0014
4	rs4075004	3839225	NA	NA	NA	NA	0.28961153534816	0.543990958819691	0.0137	0.013	0.0209	0.0071	0.1584	0.007	0.0087	0.0561	0.001	0.0988	0.1245	0.029	0.0035	0.1315	0.0237	0.0073	0.0083	0.0017	7e-04	0.0402	0.0348	0.0328	0.0671	0.0183	0.0831	0.0015
4	rs4074934	3841622	NA	NA	NA	NA	0.33586913312509	0.641131774024528	0.0137	0.0129	0.0213	0.0072	0.1579	0.007	0.0087	0.0561	0.0011	0.0987	0.1242	0.0289	0.0035	0.1314	0.0239	0.0073	0.0083	0.0017	7e-04	0.0401	0.0348	0.0331	0.0674	0.0184	0.0828	0.0015
4	rs62292169	3841912	NA	NA	NA	NA	0.335559162252012	0.643316597342891	0.0137	0.0129	0.0213	0.0073	0.1578	0.007	0.0087	0.0561	0.0011	0.0987	0.1242	0.0289	0.0035	0.1314	0.024	0.0073	0.0083	0.0017	7e-04	0.04	0.0348	0.0331	0.0674	0.0184	0.0828	0.0015
4	rs62289168	3842335	2.2	0	0.99	0.0473477484867341	0.358523377513958	0.60569503500225	0.0137	0.0129	0.0213	0.0073	0.1577	0.007	0.0087	0.0561	0.0011	0.0987	0.1241	0.0289	0.0034	0.1314	0.024	0.0073	0.0083	0.0017	7e-04	0.04	0.0349	0.0332	0.0674	0.0184	0.0827	0.0015
4	rs79770542	3845571	NA	NA	NA	NA	0.47162056472349	0.584237255537325	0.0137	0.0133	0.0215	0.0074	0.1576	0.007	0.0088	0.0561	0.0014	0.0983	0.1234	0.029	0.0035	0.1311	0.024	0.0075	0.0081	0.0018	8e-04	0.0402	0.035	0.0334	0.0674	0.0184	0.0822	0.0016
4	rs75251675	3846652	NA	NA	NA	NA	0.520605279288746	0.602679848136532	0.0137	0.0134	0.0215	0.0074	0.1576	0.0069	0.0088	0.0562	0.0015	0.0983	0.1232	0.029	0.0036	0.1311	0.024	0.0075	0.0081	0.0018	8e-04	0.0402	0.0351	0.0335	0.0673	0.0184	0.082	0.0016
4	rs28742269	3852567	2.21	0	0.99	0.0473477484867341	0.815501280295269	0.620679683143514	0.0139	0.0136	0.0217	0.0075	0.1572	0.0068	0.0087	0.0566	0.002	0.0983	0.1219	0.0289	0.0038	0.1305	0.0244	0.0076	0.0079	0.0017	9e-04	0.0406	0.0355	0.034	0.0671	0.0185	0.0811	0.0017
4	rs28537274	3853668	NA	NA	NA	NA	0.986803922807094	0.651780745892723	0.0139	0.0136	0.0218	0.0075	0.1573	0.0068	0.0087	0.0568	0.0021	0.0982	0.1217	0.0289	0.0037	0.1303	0.0244	0.0076	0.0079	0.0016	9e-04	0.0406	0.0356	0.0341	0.0672	0.0186	0.0809	0.0017
4	rs72501998	3854630	NA	NA	NA	NA	1.20936849696126	0.785595007553054	0.0139	0.0136	0.0219	0.0074	0.1571	0.0068	0.0086	0.0567	0.0022	0.098	0.1215	0.0289	0.0038	0.1302	0.0245	0.0076	0.0078	0.0016	9e-04	0.0406	0.0357	0.0341	0.0674	0.0188	0.0807	0.0017
4	rs73792715	3854764	NA	NA	NA	NA	1.21529899880678	0.798262046634028	0.0139	0.0136	0.0219	0.0074	0.1571	0.0068	0.0086	0.0567	0.0022	0.098	0.1214	0.0289	0.0038	0.1302	0.0245	0.0076	0.0078	0.0016	9e-04	0.0406	0.0357	0.0341	0.0674	0.0188	0.0807	0.0017
4	rs77234552	3857168	NA	NA	NA	NA	1.48658902920458	0.781788143841892	0.0139	0.0137	0.0221	0.0073	0.1566	0.0067	0.0085	0.0566	0.0024	0.0975	0.1206	0.0292	0.0039	0.1301	0.0248	0.0077	0.0077	0.0017	9e-04	0.0407	0.0359	0.0342	0.0678	0.0192	0.0803	0.0018
4	rs28709008	3858916	NA	NA	NA	NA	1.65374449571461	0.813580458824991	0.0139	0.0138	0.0224	0.0073	0.1563	0.0067	0.0084	0.0566	0.0026	0.0971	0.1198	0.0293	0.004	0.1299	0.0249	0.0078	0.0077	0.0017	0.001	0.0406	0.036	0.0342	0.0684	0.0196	0.0801	0.0018
4	rs80193851	3860582	NA	NA	NA	NA	1.87569010905615	0.872805386023012	0.0139	0.0139	0.0226	0.0072	0.1564	0.0066	0.0084	0.0565	0.0028	0.0968	0.1194	0.0294	0.004	0.1297	0.0248	0.0078	0.0077	0.0017	0.001	0.0406	0.0364	0.0344	0.0684	0.0197	0.0799	0.0019
4	rs73088801	3862801	NA	NA	NA	NA	2.14301973818434	0.932707852679741	0.0138	0.014	0.0228	0.0071	0.1566	0.0066	0.0083	0.0565	0.003	0.0962	0.1189	0.0294	0.0041	0.1295	0.0246	0.0079	0.0077	0.0017	0.001	0.0408	0.0368	0.0347	0.0683	0.0199	0.0796	0.0019
4	rs28522305	3862918	NA	NA	NA	NA	2.16600579786796	0.946144311887626	0.0137	0.014	0.0228	0.0071	0.1566	0.0066	0.0083	0.0565	0.003	0.0962	0.1189	0.0294	0.0041	0.1296	0.0246	0.0079	0.0077	0.0017	0.001	0.0408	0.0368	0.0347	0.0683	0.0199	0.0796	0.0019
4	rs28611369	3863228	NA	NA	NA	NA	2.28351320340346	0.997703115641343	0.0137	0.014	0.0229	0.0071	0.1566	0.0066	0.0083	0.0565	0.003	0.0961	0.1188	0.0293	0.0041	0.1296	0.0245	0.0079	0.0077	0.0017	0.001	0.0408	0.0369	0.0347	0.0683	0.0199	0.0796	0.0019
4	rs116483031	3863288	NA	NA	NA	NA	2.38721627916531	1.00458549670744	0.0137	0.014	0.0228	0.0071	0.1566	0.0066	0.0083	0.0565	0.003	0.0961	0.1188	0.0293	0.0041	0.1296	0.0245	0.0079	0.0077	0.0017	0.001	0.0408	0.0369	0.0348	0.0683	0.0199	0.0796	0.0019
4	rs28457609	3867447	2.19	0	0.99	0.0473477484867341	3.81451286379345	1.22297257282549	0.0137	0.0141	0.0232	0.0067	0.1567	0.0062	0.0079	0.055	0.0034	0.0946	0.1189	0.0282	0.0043	0.1308	0.0239	0.0077	0.0074	0.0018	0.0011	0.0413	0.038	0.036	0.0689	0.0199	0.0799	0.0019
4	rs78142234	3868623	2.18	0	0.99	0.0473477484867341	3.94913158009504	1.23893291814598	0.0137	0.0142	0.0232	0.0067	0.1569	0.0061	0.0079	0.0551	0.0035	0.0948	0.1188	0.0278	0.0044	0.131	0.0238	0.0077	0.0073	0.0019	0.0011	0.0415	0.0377	0.0361	0.0687	0.0199	0.0799	0.0019
4	rs28469880	3869878	2.18	0	0.99	0.0473477484867341	4.44833064454397	1.32246129000025	0.0137	0.0142	0.0231	0.0066	0.1571	0.0059	0.0078	0.0548	0.0035	0.0946	0.119	0.0274	0.0045	0.1313	0.0235	0.0075	0.0072	0.0019	0.0011	0.0417	0.0379	0.0361	0.0688	0.0199	0.0799	0.0019
4	rs28427411	3870102	NA	NA	NA	NA	4.38769134686112	1.30195362314829	0.0137	0.0142	0.023	0.0066	0.1571	0.0059	0.0078	0.0548	0.0035	0.0946	0.1191	0.0273	0.0045	0.1314	0.0235	0.0075	0.0072	0.0019	0.0012	0.0418	0.038	0.0362	0.0688	0.0199	0.0799	0.0019
4	rs28505188	3871547	NA	NA	NA	NA	4.37888607965015	1.3386364205128	0.0137	0.0144	0.0229	0.0064	0.1569	0.0058	0.0077	0.0549	0.0035	0.0943	0.1193	0.0269	0.0045	0.1314	0.0234	0.0074	0.0072	0.002	0.0012	0.0421	0.0381	0.0362	0.0689	0.0199	0.08	0.0019
4	rs60812098	3879147	2.15	0	0.99	0.0473477484867341	4.80015735479274	1.26628142670761	0.0137	0.0148	0.0233	0.0059	0.1557	0.0053	0.007	0.0555	0.0037	0.0928	0.121	0.0251	0.0047	0.1301	0.0237	0.0067	0.0068	0.0025	0.0013	0.0426	0.0394	0.0364	0.0694	0.0199	0.0818	0.002
4	rs28379297	3880768	NA	NA	NA	NA	4.83807736821935	1.23294354557965	0.0137	0.0149	0.0234	0.0058	0.1555	0.0052	0.007	0.0556	0.0037	0.0925	0.1212	0.0249	0.0047	0.1298	0.0238	0.0066	0.0067	0.0026	0.0014	0.0426	0.0396	0.0365	0.0695	0.02	0.0821	0.002
4	rs28405586	3880976	NA	NA	NA	NA	4.86215476336684	1.22911966264154	0.0137	0.0149	0.0234	0.0058	0.1554	0.0052	0.007	0.0556	0.0037	0.0925	0.1213	0.0249	0.0047	0.1298	0.0238	0.0065	0.0067	0.0026	0.0014	0.0427	0.0397	0.0365	0.0695	0.02	0.0821	0.002
4	rs28615087	3882734	NA	NA	NA	NA	5.0773859039589	1.20920292318333	0.0137	0.0149	0.0237	0.0057	0.1551	0.0051	0.0069	0.0557	0.0037	0.092	0.1216	0.0247	0.0047	0.1295	0.0239	0.0064	0.0066	0.0027	0.0014	0.0427	0.0399	0.0365	0.0695	0.02	0.0823	0.002
4	rs75562768	3886579	NA	NA	NA	NA	5.27959991895223	1.54777886804976	0.0137	0.0151	0.0243	0.0055	0.1542	0.0049	0.0067	0.056	0.0038	0.0912	0.1225	0.0243	0.0048	0.1287	0.0241	0.0061	0.0065	0.003	0.0015	0.043	0.0404	0.0366	0.0696	0.0201	0.0825	0.002
4	rs35395846	3893859	2.05	0	0.99	0.0473477484867341	5.51982404024941	1.72821828579083	0.0136	0.0153	0.0252	0.005	0.152	0.0044	0.0062	0.0567	0.004	0.0904	0.1241	0.0235	0.005	0.1271	0.0247	0.0055	0.0062	0.0035	0.0018	0.0436	0.0408	0.0368	0.0699	0.0202	0.0839	0.002
4	rs77260516	3895061	2.04	0	0.99	0.0473477484867341	5.63179722709638	1.84130040590829	0.0136	0.0154	0.0253	0.005	0.1518	0.0043	0.0062	0.0569	0.004	0.0903	0.1243	0.0235	0.005	0.127	0.0248	0.0054	0.0061	0.0035	0.0018	0.0435	0.0408	0.0368	0.07	0.0202	0.0839	0.002
4	rs28869009	3896012	NA	NA	NA	NA	5.2970104558876	1.77854449948027	0.0136	0.0154	0.0254	0.0049	0.1516	0.0043	0.0061	0.0571	0.004	0.0901	0.1245	0.0234	0.005	0.1268	0.0248	0.0054	0.006	0.0036	0.0018	0.0435	0.0408	0.0368	0.07	0.0202	0.0841	0.002
4	rs115368444	3899748	NA	NA	NA	NA	5.46285264207425	1.92057575091276	0.0136	0.0153	0.0253	0.0047	0.1507	0.0041	0.0059	0.0579	0.004	0.0897	0.1249	0.0233	0.005	0.1268	0.0247	0.0051	0.0059	0.0036	0.0019	0.0435	0.0412	0.0369	0.0701	0.02	0.085	0.0021
4	rs80335791	3900804	2	0	0.99	0.0473477484867341	5.23459994496014	1.88941394184239	0.0136	0.0153	0.0253	0.0047	0.1504	0.0041	0.0059	0.0581	0.004	0.0896	0.125	0.0233	0.0049	0.1268	0.0247	0.005	0.0059	0.0036	0.0019	0.0436	0.0413	0.0369	0.0702	0.02	0.0852	0.0021
4	rs111356406	3911428	NA	NA	NA	NA	4.45941674732445	2.16758425614178	0.0135	0.0153	0.025	0.0042	0.1477	0.0036	0.0053	0.0602	0.0041	0.0882	0.1275	0.023	0.0048	0.1261	0.0246	0.0043	0.0055	0.0038	0.002	0.0441	0.0422	0.0372	0.0703	0.0196	0.0876	0.0022
4	rs112919916	3912439	NA	NA	NA	NA	4.24055670252606	1.94877108595318	0.0135	0.0152	0.025	0.0042	0.1477	0.0035	0.0053	0.0604	0.0042	0.0882	0.1277	0.023	0.0048	0.126	0.0245	0.0043	0.0055	0.0038	0.002	0.0441	0.0423	0.0372	0.0703	0.0196	0.0878	0.0022
4	rs11937007	3913766	NA	NA	NA	NA	3.86096086297546	2.15562936044635	0.0135	0.0152	0.0249	0.004	0.1477	0.0035	0.0052	0.0607	0.0041	0.0885	0.128	0.0231	0.0047	0.1259	0.0244	0.0041	0.0054	0.0039	0.002	0.0443	0.0424	0.0372	0.07	0.0196	0.0879	0.0022
4	rs59408861	3914406	NA	NA	NA	NA	2.82271280100344	2.03315287890955	0.0135	0.0152	0.0249	0.0039	0.1496	0.0035	0.0052	0.0608	0.0036	0.0886	0.1282	0.0231	0.0046	0.1259	0.0245	0.0041	0.0054	0.0039	0.002	0.0441	0.0408	0.0371	0.07	0.0197	0.088	0.0022
4	rs10017423	3919353	1.8	1.92865493310657e-16	0.99	0.0473477484867341	1.43943477749004	1.66465362877913	0.0139	0.0158	0.0246	0.0032	0.1534	0.0034	0.0047	0.0616	0.0024	0.0883	0.1283	0.0233	0.0041	0.1264	0.0254	0.0034	0.0049	0.0045	0.0019	0.0436	0.0393	0.0367	0.0692	0.0192	0.0895	0.0021
4	Affx-24465454	3919804	1.79	3.85730986621315e-16	0.99	0.0473477484867341	1.40684027949853	1.68282861927855	0.0139	0.0158	0.0245	0.0032	0.1531	0.0033	0.0046	0.0616	0.0023	0.0882	0.1284	0.0233	0.0041	0.1264	0.0256	0.0034	0.0049	0.0046	0.0018	0.0437	0.0393	0.0369	0.069	0.0191	0.0901	0.0021
4	rs7435156	3921318	1.79	3.85730986621315e-16	0.99	0.0473477484867341	1.29882763251059	1.58306748382754	0.0139	0.0158	0.0245	0.0031	0.153	0.0033	0.0046	0.0616	0.0023	0.0881	0.1285	0.0233	0.004	0.1264	0.0256	0.0034	0.0049	0.0046	0.0018	0.0437	0.0393	0.037	0.069	0.0191	0.0905	0.002
4	rs9990737	3923362	1.79	3.85730986621315e-16	0.99	0.0473477484867341	1.24867924081799	1.47295376683523	0.0139	0.0158	0.0244	0.0031	0.1531	0.0033	0.0046	0.0616	0.0023	0.0881	0.1285	0.0233	0.004	0.1265	0.0255	0.0033	0.0048	0.0046	0.0018	0.0438	0.0393	0.037	0.069	0.0191	0.0906	0.002
4	rs6605366	3924008	1.79	3.85730986621315e-16	0.99	0.0473477484867341	1.28411124267891	1.43755733200958	0.0139	0.0158	0.0244	0.0031	0.1532	0.0033	0.0046	0.0616	0.0023	0.0881	0.1285	0.0233	0.004	0.1265	0.0255	0.0033	0.0048	0.0046	0.0018	0.0438	0.0392	0.037	0.069	0.0191	0.0906	0.002
4	rs34563048	3934800	NA	NA	NA	NA	1.07542583117075	1.35856339841395	0.0139	0.0156	0.0239	0.003	0.1551	0.0032	0.0044	0.0618	0.0022	0.0883	0.1292	0.0232	0.004	0.1269	0.0254	0.0032	0.0047	0.0045	0.0018	0.044	0.0388	0.0361	0.0688	0.0189	0.0907	0.0019
4	rs73076823	3942653	NA	NA	NA	NA	0.946684854751279	1.38311679721485	0.0139	0.0155	0.0238	0.0029	0.1565	0.0031	0.0043	0.0621	0.0022	0.0884	0.1292	0.0232	0.004	0.1267	0.0252	0.0031	0.0046	0.0044	0.0018	0.0441	0.0385	0.0362	0.0688	0.0189	0.0907	0.0018
4	rs73076826	3943571	NA	NA	NA	NA	0.930047201606972	1.38837557571328	0.0139	0.0155	0.0238	0.0029	0.1566	0.0031	0.0043	0.0621	0.0022	0.0884	0.1292	0.0232	0.004	0.1267	0.0252	0.003	0.0045	0.0044	0.0018	0.0441	0.0385	0.0362	0.0688	0.0189	0.0907	0.0018
4	rs62289005	3943874	1.76	3.42336250626418e-15	0.99	0.0473477484867341	0.917504625539362	1.40400158519531	0.0139	0.0155	0.0237	0.0029	0.1566	0.0031	0.0043	0.0621	0.0022	0.0884	0.1292	0.0232	0.004	0.1267	0.0252	0.003	0.0045	0.0044	0.0018	0.0441	0.0384	0.0362	0.0688	0.0189	0.0907	0.0018
4	rs34505493	3944989	1.76	3.42336250626418e-15	0.99	0.0473477484867341	0.892224061040995	1.39109107198036	0.0139	0.0155	0.0238	0.0029	0.1567	0.0031	0.0042	0.0621	0.0022	0.0884	0.1292	0.0231	0.004	0.1267	0.0251	0.003	0.0045	0.0044	0.0018	0.0441	0.0384	0.0362	0.0689	0.0189	0.0908	0.0018
4	rs10937848	3950060	1.75	7.13602325249438e-15	0.99	0.0473477484867341	0.78269821200563	1.3238079490553	0.0139	0.0154	0.0237	0.0029	0.157	0.0031	0.0042	0.0622	0.0021	0.0884	0.1292	0.0232	0.004	0.1268	0.025	0.003	0.0045	0.0044	0.0018	0.0442	0.0383	0.0361	0.0688	0.0189	0.0908	0.0018
4	rs113949428	3953440	1.75	7.13602325249438e-15	0.99	0.0473477484867341	0.798246139745906	1.35399949230822	0.0138	0.0154	0.0237	0.0029	0.1571	0.0031	0.0042	0.0623	0.0021	0.0885	0.1294	0.0232	0.0039	0.1268	0.025	0.003	0.0045	0.0043	0.0017	0.0442	0.0382	0.0362	0.0688	0.0188	0.0908	0.0018
4	rs56221153	3975999	NA	NA	NA	NA	0.726409742049028	1.09909389126877	0.0136	0.0151	0.0236	0.0028	0.1581	0.0031	0.0041	0.0631	0.0019	0.0895	0.1307	0.0231	0.0038	0.1265	0.0248	0.003	0.0044	0.0041	0.0016	0.0439	0.0374	0.0362	0.0684	0.0184	0.0909	0.0016
4	rs116222933	3976433	NA	NA	NA	NA	0.721995552097279	1.10251577307977	0.0136	0.0151	0.0236	0.0028	0.1581	0.0031	0.0041	0.0631	0.0019	0.0895	0.1307	0.0231	0.0038	0.1265	0.0248	0.003	0.0044	0.0041	0.0016	0.0439	0.0374	0.0362	0.0684	0.0184	0.0909	0.0016
4	rs56050848	3979959	1.73	2.96530695965146e-14	0.99	0.0473477484867341	0.62143315224775	1.07860413571826	0.0136	0.0151	0.0236	0.0028	0.1582	0.0031	0.0041	0.0632	0.0019	0.0897	0.1309	0.0231	0.0038	0.1265	0.0248	0.003	0.0044	0.0041	0.0016	0.0439	0.0373	0.0362	0.0683	0.0184	0.0909	0.0015
4	rs4974767	3980138	1.73	2.96530695965146e-14	0.98	0.0568119256469769	0.612454538503906	1.04848988019568	0.0136	0.0151	0.0236	0.0028	0.1581	0.0031	0.0041	0.0633	0.0019	0.0896	0.131	0.023	0.0038	0.1265	0.0248	0.003	0.0044	0.0041	0.0016	0.0439	0.0373	0.0363	0.0683	0.0184	0.0909	0.0015
4	rs80314229	4015112	NA	NA	NA	NA	0.469966840089612	0.918050797333443	0.014	0.0152	0.0238	0.0032	0.1597	0.0031	0.0046	0.0647	0.0018	0.0907	0.1315	0.0227	0.0036	0.1253	0.0241	0.0028	0.0044	0.0038	0.0014	0.0432	0.0358	0.0357	0.069	0.0178	0.0906	0.0014
4	rs28446823	4015153	NA	NA	NA	NA	0.468804802940801	0.911289631170491	0.014	0.0152	0.0238	0.0032	0.1597	0.0031	0.0046	0.0647	0.0018	0.0907	0.1315	0.0227	0.0036	0.1253	0.0241	0.0028	0.0044	0.0038	0.0014	0.0432	0.0358	0.0357	0.069	0.0178	0.0906	0.0014
4	rs34445531	4018999	NA	NA	NA	NA	0.51100465830386	0.960253607929932	0.014	0.0152	0.0238	0.0033	0.1598	0.0031	0.0046	0.0648	0.0017	0.0908	0.1316	0.0227	0.0036	0.1252	0.024	0.0028	0.0044	0.0038	0.0014	0.0432	0.0357	0.0356	0.0689	0.0177	0.0906	0.0014
4	rs13108042	4028503	NA	NA	NA	NA	0.438080296138273	0.820493748927029	0.0141	0.0152	0.0239	0.0033	0.1599	0.0031	0.0047	0.0652	0.0017	0.0912	0.1319	0.0226	0.0035	0.1248	0.0238	0.0028	0.0044	0.0038	0.0013	0.0434	0.0355	0.0356	0.0689	0.0174	0.0905	0.0014
4	rs140535951	4032734	NA	NA	NA	NA	0.409813347645602	0.80070883848561	0.0141	0.0152	0.0239	0.0033	0.1597	0.0032	0.0047	0.0652	0.0017	0.0912	0.1321	0.0228	0.0035	0.1247	0.0238	0.0029	0.0044	0.0037	0.0013	0.0434	0.0354	0.0356	0.0688	0.0174	0.0905	0.0014
4	rs55873501	4034654	NA	NA	NA	NA	0.3653441028827	0.768268091323106	0.0141	0.0152	0.0239	0.0033	0.1596	0.0032	0.0047	0.0652	0.0017	0.0912	0.1322	0.0229	0.0035	0.1246	0.0238	0.003	0.0045	0.0038	0.0013	0.0434	0.0354	0.0356	0.0687	0.0174	0.0905	0.0014
4	rs4605597	4047301	1.65	6.32145584154277e-12	0.98	0.0568119256469769	0.280560125163218	0.658072338498446	0.0142	0.0152	0.0241	0.0034	0.1592	0.0034	0.0047	0.0654	0.0018	0.0911	0.1325	0.0232	0.0036	0.1242	0.0237	0.0032	0.0045	0.0037	0.0013	0.0434	0.0353	0.0353	0.0682	0.0174	0.0907	0.0015
4	rs28539142	4058301	1.63	2.21662240122528e-11	0.98	0.0568119256469769	0.221541751165719	0.527953486639443	0.0142	0.0152	0.0242	0.0035	0.1586	0.0038	0.0048	0.0656	0.0018	0.0907	0.1329	0.0234	0.0037	0.1239	0.0236	0.0033	0.0046	0.0037	0.0014	0.0435	0.0352	0.035	0.0678	0.0174	0.0908	0.0016
4	rs9762364	4059585	1.63	2.21662240122528e-11	0.98	0.0568119256469769	0.253086982959914	0.559582329797608	0.0142	0.0152	0.0242	0.0035	0.1587	0.0038	0.0048	0.0655	0.0018	0.0907	0.1329	0.0235	0.0037	0.1238	0.0237	0.0033	0.0047	0.0037	0.0013	0.0435	0.0351	0.035	0.0677	0.0174	0.0908	0.0016
4	rs73206830	4076365	1.61	7.51057286279038e-11	0.98	0.0568119256469769	0.212563785496562	0.537422110993314	0.0144	0.0151	0.0242	0.0035	0.1596	0.0041	0.005	0.0651	0.0018	0.0914	0.1341	0.0234	0.0037	0.1227	0.0229	0.0033	0.0049	0.0035	0.0013	0.0439	0.0344	0.0348	0.0676	0.0168	0.0911	0.0016
4	rs73206832	4081704	NA	NA	NA	NA	0.164850660004203	0.512312634925016	0.0144	0.0151	0.0241	0.0035	0.1598	0.0042	0.005	0.0651	0.0018	0.0919	0.1347	0.0234	0.0037	0.1224	0.0227	0.0033	0.005	0.0035	0.0012	0.044	0.0339	0.0345	0.0675	0.0167	0.0912	0.0016
4	rs113932937	4086283	NA	NA	NA	NA	0.155325760442834	0.49747572597136	0.0144	0.0151	0.0241	0.0036	0.16	0.0043	0.0051	0.0651	0.0018	0.092	0.1351	0.0235	0.0037	0.1223	0.0224	0.0032	0.0051	0.0034	0.0012	0.044	0.0338	0.0342	0.0675	0.0165	0.0913	0.0016
4	rs73793893	4097055	NA	NA	NA	NA	0.145646901632104	0.478274530352537	0.0145	0.0151	0.0239	0.0037	0.1601	0.0043	0.0052	0.0651	0.0018	0.0924	0.136	0.0237	0.0036	0.1219	0.0216	0.0032	0.0051	0.0034	0.0011	0.0442	0.0336	0.0336	0.0676	0.0164	0.0918	0.0015
4	rs13135197	4099959	NA	NA	NA	NA	0.137147770667324	0.44272709247883	0.0145	0.0151	0.0239	0.0037	0.1602	0.0044	0.0053	0.0651	0.0017	0.0926	0.1363	0.0236	0.0035	0.1218	0.0214	0.0032	0.0052	0.0033	0.001	0.0442	0.0335	0.0335	0.0677	0.0163	0.0918	0.0015
4	rs111843608	4103980	NA	NA	NA	NA	0.146003608330289	0.469623887430701	0.0145	0.015	0.0238	0.0037	0.16	0.0044	0.0053	0.065	0.0017	0.0928	0.1369	0.0236	0.0033	0.1216	0.0213	0.0032	0.0052	0.0033	0.001	0.0442	0.0334	0.0334	0.0676	0.0164	0.0921	0.0015
4	rs12503756	4107631	NA	NA	NA	NA	0.129285104424222	0.345701403819056	0.0145	0.015	0.0238	0.0038	0.1598	0.0045	0.0054	0.0648	0.0016	0.0929	0.1375	0.0234	0.0032	0.1214	0.0212	0.0031	0.0054	0.0034	0.001	0.0442	0.0332	0.0334	0.0675	0.0165	0.0924	0.0015
4	rs35984367	4108394	NA	NA	NA	NA	0.149171602436711	0.383583052658114	0.0145	0.0149	0.0238	0.0038	0.1596	0.0045	0.0054	0.0648	0.0016	0.093	0.1376	0.0235	0.0031	0.1213	0.0212	0.0031	0.0054	0.0033	0.001	0.0441	0.0332	0.0333	0.0674	0.0165	0.0925	0.0015
4	rs60466692	4162695	NA	NA	NA	NA	0.188723370252301	0.269713202955679	0.014	0.0143	0.0238	0.0042	0.1571	0.005	0.0059	0.0664	9e-04	0.0947	0.1417	0.0239	0.0022	0.1205	0.0187	0.0033	0.0069	0.0031	8e-04	0.0428	0.0311	0.0324	0.0659	0.0158	0.0976	0.0012
4	rs12509667	4165135	NA	NA	NA	NA	0.182561505336437	0.259871150888827	0.014	0.0142	0.0237	0.0042	0.1571	0.005	0.0059	0.0665	9e-04	0.0947	0.1418	0.0238	0.0022	0.1205	0.0186	0.0033	0.0069	0.003	8e-04	0.0426	0.031	0.0324	0.0659	0.0157	0.0979	0.0013
4	rs7668549	4170313	NA	NA	NA	NA	0.124748796014421	0.220714078183654	0.0141	0.0142	0.0237	0.0043	0.157	0.005	0.006	0.0664	8e-04	0.0948	0.1419	0.0239	0.0025	0.1205	0.0185	0.0033	0.007	0.003	8e-04	0.0425	0.0306	0.0322	0.0659	0.0157	0.0985	0.0013
4	rs71595793	4170804	NA	NA	NA	NA	0.125488149148072	0.211599019334641	0.0141	0.0142	0.0237	0.0043	0.1569	0.005	0.006	0.0664	8e-04	0.095	0.1419	0.0239	0.0025	0.1206	0.0184	0.0033	0.007	0.003	8e-04	0.0425	0.0305	0.0322	0.066	0.0157	0.0985	0.0013
4	rs116705237	4171228	NA	NA	NA	NA	0.102770934121738	0.201982665555715	0.0141	0.0142	0.0237	0.0043	0.1568	0.005	0.006	0.0664	8e-04	0.0954	0.1419	0.0239	0.0025	0.1206	0.0185	0.0034	0.007	0.003	8e-04	0.0424	0.0304	0.0321	0.0661	0.0157	0.0985	0.0013
4	rs2368853	4171243	NA	NA	NA	NA	0.105199034630645	0.201772997176456	0.0141	0.0142	0.0238	0.0043	0.1567	0.005	0.006	0.0664	8e-04	0.0954	0.1419	0.0239	0.0025	0.1205	0.0185	0.0034	0.0071	0.0029	8e-04	0.0424	0.0304	0.0321	0.0662	0.0157	0.0985	0.0013
4	rs2920221	4181616	NA	NA	NA	NA	0.124247552244322	0.205136415540656	0.014	0.014	0.0235	0.0042	0.1573	0.0049	0.0059	0.0668	6e-04	0.0959	0.1424	0.0238	0.0024	0.1213	0.0177	0.0033	0.0071	0.0028	7e-04	0.0423	0.0299	0.032	0.0663	0.0155	0.0986	0.0011
4	rs6840829	4185610	NA	NA	NA	NA	0.0897061683914016	0.219850814886909	0.0139	0.014	0.0234	0.0042	0.1578	0.0048	0.0058	0.0674	5e-04	0.0963	0.1424	0.0248	0.0024	0.1215	0.0175	0.0033	0.0072	0.0022	6e-04	0.0423	0.0298	0.0319	0.0663	0.0155	0.0979	0.0011
4	rs12506827	4193573	1.39	5.35345218654875e-06	0.98	0.0568119256469769	0.107851355232441	0.250369401154829	0.0138	0.014	0.0234	0.0042	0.1575	0.0048	0.0058	0.0677	4e-04	0.0962	0.1424	0.0248	0.0023	0.1217	0.0175	0.0033	0.0073	0.0021	6e-04	0.0421	0.0299	0.032	0.0665	0.0154	0.0981	0.001
4	rs2920172	4196446	1.39	5.35345218654875e-06	0.98	0.0568119256469769	0.10427114167209	0.246219732924627	0.0137	0.0139	0.0232	0.0041	0.1574	0.0047	0.0058	0.0678	4e-04	0.0963	0.1426	0.0248	0.0023	0.1219	0.0176	0.0032	0.0073	0.0021	5e-04	0.0419	0.03	0.0322	0.0664	0.0153	0.0982	0.001
4	rs34666677	4199083	1.38	8.07251827140701e-06	0.97	0.0677063307338505	0.108229740004121	0.26021255155635	0.0137	0.0138	0.0231	0.0041	0.1573	0.0047	0.0057	0.0678	3e-04	0.0963	0.1428	0.0248	0.0022	0.1222	0.0175	0.0032	0.0073	0.002	5e-04	0.0418	0.03	0.0322	0.0664	0.0153	0.0984	0.001
4	rs11736799	4199261	1.38	8.07251827140701e-06	0.97	0.0677063307338505	0.111893002282894	0.268562937978987	0.0137	0.0138	0.0231	0.0041	0.1572	0.0047	0.0057	0.0678	3e-04	0.0963	0.1428	0.0248	0.0022	0.1222	0.0176	0.0032	0.0073	0.002	5e-04	0.0418	0.03	0.0322	0.0664	0.0153	0.0984	0.001
4	rs11723428	4207215	1.38	8.07251827140701e-06	0.97	0.0677063307338505	0.109778785472226	0.224612420923596	0.0136	0.0138	0.0237	0.0041	0.1558	0.0049	0.0057	0.0677	4e-04	0.0966	0.1428	0.0248	0.0022	0.1228	0.0175	0.0033	0.0074	0.002	5e-04	0.0415	0.0299	0.0325	0.0663	0.0153	0.0987	0.001
4	rs1991914	4209113	1.38	8.07251827140701e-06	0.98	0.0568119256469769	0.0933358177261733	0.21255813402868	0.0136	0.0138	0.0236	0.0041	0.1557	0.0049	0.0057	0.0677	5e-04	0.0963	0.1428	0.0248	0.0023	0.1228	0.0175	0.0034	0.0075	0.0021	6e-04	0.0415	0.0299	0.0325	0.0662	0.0153	0.0987	0.001
4	rs1975448	4211690	1.37	1.20712161961534e-05	0.97	0.0677063307338505	0.0865194218569478	0.211918564804875	0.0136	0.0137	0.0236	0.0041	0.1557	0.0049	0.0057	0.0677	5e-04	0.0962	0.1428	0.0249	0.0023	0.1228	0.0174	0.0034	0.0075	0.0021	6e-04	0.0414	0.0299	0.0326	0.0663	0.0153	0.0988	0.001
4	rs13134623	4212931	1.37	1.20712161961534e-05	0.97	0.0677063307338505	0.0881274310724371	0.209578943971884	0.0136	0.0137	0.0236	0.0041	0.1557	0.0049	0.0057	0.0677	5e-04	0.0962	0.1429	0.0249	0.0023	0.1228	0.0174	0.0034	0.0075	0.0021	6e-04	0.0414	0.0299	0.0326	0.0663	0.0152	0.0988	0.001
4	rs2117283	4218252	1.37	1.20712161961534e-05	0.95	0.0943132253134139	0.0762407473196052	0.191074709385667	0.0135	0.0138	0.0234	0.0041	0.1555	0.005	0.0057	0.0677	6e-04	0.0962	0.1428	0.025	0.0024	0.1229	0.0173	0.0034	0.0075	0.0021	6e-04	0.0411	0.0299	0.0327	0.0668	0.0151	0.0988	0.001
4	rs11934330	4219088	1.37	1.20712161961534e-05	0.95	0.0943132253134139	0.0712764414046486	0.192104727748342	0.0135	0.0138	0.0234	0.0041	0.1555	0.005	0.0057	0.0678	6e-04	0.0962	0.1428	0.0251	0.0024	0.1229	0.0173	0.0034	0.0075	0.0021	6e-04	0.0411	0.0299	0.0328	0.0669	0.0151	0.0988	0.001
4	rs73191859	4222121	NA	NA	NA	NA	0.0713179558717568	0.203978145198767	0.0133	0.0138	0.0234	0.0041	0.1551	0.005	0.0057	0.0677	6e-04	0.0966	0.1432	0.0251	0.0023	0.1229	0.0172	0.0035	0.0075	0.0021	6e-04	0.0407	0.0295	0.033	0.0669	0.0151	0.099	0.001
4	rs115088265	4225249	NA	NA	NA	NA	0.0720470050087512	0.183917591988687	0.0131	0.0136	0.0233	0.004	0.1543	0.0046	0.0053	0.0676	6e-04	0.0979	0.1441	0.0252	0.0022	0.1234	0.0167	0.0034	0.0074	0.0021	6e-04	0.0401	0.0288	0.0332	0.0672	0.0151	0.0998	0.001
4	rs111616200	4226491	1.33	5.55292696466048e-05	0.95	0.0943132253134139	0.078274089264771	0.207459505806089	0.0129	0.0135	0.0233	0.0039	0.154	0.0045	0.0052	0.0676	6e-04	0.0985	0.1446	0.0253	0.0021	0.1237	0.0165	0.0034	0.0074	0.0021	6e-04	0.0399	0.0285	0.0333	0.0672	0.0151	0.1001	0.001
4	rs113916803	4240855	NA	NA	NA	NA	0.101258290893605	0.265006842170924	0.0125	0.013	0.0233	0.0038	0.1531	0.004	0.0047	0.0674	7e-04	0.1002	0.146	0.0254	0.0019	0.1246	0.016	0.0032	0.0073	0.0022	6e-04	0.0393	0.0276	0.0336	0.0674	0.015	0.1009	0.001
4	rs6847853	4240882	NA	NA	NA	NA	0.103348357489972	0.263748554311803	0.0125	0.013	0.0233	0.0038	0.1531	0.004	0.0047	0.0674	7e-04	0.1002	0.146	0.0255	0.0019	0.1246	0.016	0.0032	0.0073	0.0022	6e-04	0.0393	0.0276	0.0336	0.0674	0.015	0.1009	0.001
4	rs3894080	4242950	NA	NA	NA	NA	0.0976646256299366	0.249807351088719	0.0125	0.013	0.0233	0.0038	0.1531	0.004	0.0047	0.0674	7e-04	0.1003	0.1464	0.0255	0.0019	0.1246	0.0161	0.0032	0.0073	0.0022	6e-04	0.0393	0.0276	0.0337	0.0674	0.015	0.1007	0.001
4	rs62286940	4245533	NA	NA	NA	NA	0.0938052082823134	0.245548891923571	0.0124	0.013	0.0233	0.0039	0.1532	0.004	0.0047	0.0674	7e-04	0.1004	0.1469	0.0255	0.0019	0.1246	0.0161	0.0032	0.0074	0.0022	6e-04	0.0393	0.0275	0.0337	0.0673	0.0149	0.1003	0.001
4	rs67916276	4245856	NA	NA	NA	NA	0.0944002452642063	0.241202673904836	0.0124	0.013	0.0233	0.0039	0.1531	0.004	0.0047	0.0674	7e-04	0.1004	0.1469	0.0255	0.0019	0.1246	0.0161	0.0032	0.0074	0.0022	6e-04	0.0393	0.0275	0.0337	0.0674	0.0149	0.1003	0.001
4	rs2980102	4248325	NA	NA	NA	NA	0.0967788910531376	0.232804915938675	0.0124	0.013	0.0233	0.0039	0.1531	0.004	0.0047	0.0675	7e-04	0.1005	0.147	0.0254	0.0019	0.1247	0.0161	0.0032	0.0074	0.0022	6e-04	0.0392	0.0275	0.0337	0.0673	0.0148	0.1003	0.001
4	rs2980101	4249414	NA	NA	NA	NA	0.0967284305553967	0.239537666036898	0.0124	0.013	0.0233	0.0038	0.1531	0.004	0.0047	0.0675	7e-04	0.1005	0.147	0.0253	0.0019	0.1248	0.0161	0.0032	0.0074	0.0022	5e-04	0.0392	0.0275	0.0337	0.0674	0.0147	0.1004	0.001
4	rs7666599	4252833	NA	NA	NA	NA	0.0981730341118013	0.263519975462864	0.0124	0.0132	0.0234	0.0038	0.1529	0.004	0.0047	0.0675	7e-04	0.1008	0.1474	0.0251	0.0019	0.1247	0.0162	0.0032	0.0073	0.0022	6e-04	0.0391	0.0275	0.0339	0.067	0.0144	0.1004	0.001
4	rs59953028	4256400	NA	NA	NA	NA	0.0894178025311945	0.242092185144619	0.0124	0.0134	0.0234	0.0038	0.1527	0.004	0.0047	0.0676	7e-04	0.101	0.1476	0.0248	0.0019	0.1246	0.0164	0.0032	0.0073	0.0022	6e-04	0.039	0.0275	0.0339	0.0669	0.014	0.1005	0.0011
4	rs79799461	4256814	NA	NA	NA	NA	0.0895378834733846	0.247899378095038	0.0124	0.0134	0.0234	0.0038	0.1527	0.004	0.0046	0.0676	7e-04	0.1009	0.1476	0.0248	0.0019	0.1246	0.0164	0.0032	0.0073	0.0022	6e-04	0.039	0.0275	0.0339	0.0669	0.014	0.1005	0.0011
4	rs114557077	4261176	NA	NA	NA	NA	0.0949727142219086	0.261807608332423	0.0124	0.0134	0.0232	0.0039	0.1524	0.0038	0.0042	0.0681	7e-04	0.1013	0.1477	0.0249	0.002	0.1246	0.0167	0.0032	0.0072	0.0023	6e-04	0.0388	0.0276	0.0339	0.0668	0.014	0.1006	0.0011
4	rs6446563	4261796	NA	NA	NA	NA	0.092917094512814	0.264663487611455	0.0124	0.0134	0.0232	0.0039	0.1524	0.0037	0.0041	0.0682	7e-04	0.1013	0.1477	0.0249	0.002	0.1246	0.0168	0.0032	0.0072	0.0023	6e-04	0.0388	0.0276	0.0339	0.0669	0.014	0.1006	0.0011
4	rs2980090	4263485	NA	NA	NA	NA	0.106587063512634	0.253524251043668	0.0125	0.0133	0.0232	0.004	0.1521	0.0037	0.0041	0.0683	6e-04	0.1019	0.1481	0.0249	0.002	0.1244	0.0168	0.0031	0.0072	0.0023	5e-04	0.0385	0.0276	0.0339	0.0668	0.014	0.1005	0.001
4	rs12512236	4266575	1.25	0.000790975992185721	0.95	0.0943132253134139	0.1229266523519	0.183714477515558	0.0124	0.0122	0.0236	0.0044	0.1484	0.0038	0.0041	0.0688	9e-04	0.1043	0.1511	0.025	0.0024	0.1239	0.0166	0.003	0.0069	0.0023	5e-04	0.0372	0.0292	0.0339	0.0662	0.0141	0.0991	0.0011
4	rs75791083	4266952	1.24	0.00106289819186779	0.95	0.0943132253134139	0.136835381704628	0.198532493241404	0.0124	0.0121	0.0236	0.0045	0.1483	0.0038	0.0041	0.0688	0.001	0.1042	0.1517	0.0251	0.0025	0.1239	0.0166	0.003	0.0068	0.0022	5e-04	0.0369	0.0293	0.0339	0.0663	0.0141	0.0986	0.0011
4	rs2980089	4267298	1.23	0.00141693484240752	0.94	0.110289943288055	0.14007348064116	0.171075384045467	0.0124	0.0118	0.0237	0.0046	0.148	0.0037	0.0041	0.0687	0.001	0.1041	0.1527	0.0251	0.0026	0.124	0.0164	0.003	0.0068	0.0023	5e-04	0.0366	0.0294	0.0339	0.0665	0.0141	0.098	0.001
4	rs2920240	4267400	1.22	0.0018739640844912	0.93	0.128223312274834	0.137648482644332	0.168506434272203	0.0126	0.0117	0.0237	0.0045	0.1477	0.0036	0.004	0.0684	0.0011	0.1038	0.1532	0.0252	0.0026	0.125	0.0162	0.003	0.0066	0.0021	6e-04	0.0361	0.0296	0.0341	0.0669	0.014	0.0979	0.0011
4	rs6857180	4267838	1.2	0.00320148280547221	0.93	0.128223312274834	0.178664975593619	0.125504942557122	0.0134	0.0113	0.0239	0.0046	0.1478	0.0036	0.0039	0.0681	0.0012	0.1046	0.1535	0.0259	0.003	0.1253	0.016	0.0032	0.0067	0.002	6e-04	0.0351	0.0302	0.0343	0.068	0.0138	0.0944	0.001
4	rs73194077	4268129	1.19	0.00413610465934531	0.93	0.128223312274834	0.1818964116078	0.107846881974332	0.0139	0.0115	0.0238	0.0047	0.1479	0.0036	0.0039	0.0678	0.0012	0.1051	0.1535	0.0262	0.0031	0.1251	0.0159	0.0034	0.0068	0.0019	6e-04	0.0344	0.0307	0.0343	0.0689	0.0137	0.0925	0.001
4	rs7671899	4270726	1.18	0.00530284828807677	0.93	0.128223312274834	0.196079997331404	0.106845058101914	0.014	0.0117	0.0237	0.0047	0.1482	0.0035	0.0039	0.0679	0.0012	0.1056	0.1538	0.0265	0.0032	0.1249	0.0157	0.0035	0.0069	0.0018	6e-04	0.0338	0.0309	0.0343	0.0695	0.0137	0.0908	0.001
4	rs2916449	4271834	1.17	0.00674752145384042	0.93	0.128223312274834	0.186394219633862	0.0988806819688679	0.014	0.0117	0.0238	0.0047	0.1482	0.0035	0.0039	0.0679	0.0012	0.1057	0.1538	0.0265	0.0032	0.1248	0.0157	0.0035	0.0069	0.0018	6e-04	0.0338	0.0309	0.0343	0.0696	0.0137	0.0907	0.0011
4	rs2272740	4275287	1.17	0.00674752145384042	0.93	0.128223312274834	0.175647776035857	0.0968671493317768	0.014	0.0119	0.0238	0.0047	0.1483	0.0035	0.004	0.0681	0.0012	0.1054	0.154	0.0265	0.0033	0.125	0.0157	0.0035	0.0068	0.0018	6e-04	0.0335	0.0309	0.0343	0.0699	0.0135	0.0902	0.0011
4	rs12639962	4276021	1.17	0.00674752145384042	0.93	0.128223312274834	0.164990139321454	0.09710791510032	0.0141	0.0119	0.0239	0.0047	0.1483	0.0035	0.0041	0.0681	0.0012	0.1053	0.1542	0.0265	0.0032	0.1251	0.0156	0.0035	0.0068	0.0018	6e-04	0.0335	0.0308	0.0343	0.07	0.0135	0.0901	0.0011
4	rs75010360	4276054	1.17	0.00674752145384042	0.93	0.128223312274834	0.163910978893478	0.0955870358356345	0.0141	0.0119	0.0239	0.0048	0.1483	0.0036	0.0041	0.0681	0.0012	0.1053	0.1542	0.0265	0.0032	0.1251	0.0156	0.0036	0.0068	0.0018	6e-04	0.0335	0.0308	0.0343	0.07	0.0135	0.09	0.0011
4	rs2916448	4276918	1.17	0.00674752145384042	0.93	0.128223312274834	0.138087503987144	0.0897543985335138	0.0141	0.0119	0.0239	0.0048	0.1481	0.0036	0.0041	0.0681	0.0012	0.1051	0.1541	0.0265	0.0033	0.1252	0.0158	0.0036	0.0068	0.0018	7e-04	0.0334	0.0307	0.0343	0.07	0.0135	0.0898	0.0011
4	rs28473270	4280297	1.17	0.00674752145384042	0.93	0.128223312274834	0.114563822635239	0.0932839656326749	0.0141	0.012	0.0239	0.0048	0.1483	0.0037	0.0041	0.0681	0.0011	0.1049	0.1541	0.0265	0.0032	0.1251	0.0161	0.0036	0.0068	0.0018	8e-04	0.0334	0.0307	0.0342	0.0702	0.0134	0.0897	0.0011
4	rs73194089	4285759	NA	NA	NA	NA	0.087273787809489	0.101236627245305	0.0141	0.0121	0.0238	0.0048	0.1484	0.0038	0.0041	0.0682	0.001	0.1047	0.1541	0.0265	0.0031	0.125	0.0164	0.0036	0.0067	0.0018	8e-04	0.0333	0.0306	0.0341	0.0705	0.0134	0.0895	0.0011
4	rs55885868	4285991	NA	NA	NA	NA	0.0862376078755472	0.101563281012399	0.0141	0.0121	0.0238	0.0048	0.1484	0.0039	0.0041	0.0682	0.001	0.1047	0.1541	0.0266	0.0031	0.125	0.0164	0.0036	0.0067	0.0018	8e-04	0.0333	0.0306	0.0341	0.0705	0.0134	0.0895	0.0011
4	rs76176748	4290746	NA	NA	NA	NA	0.0735619396604351	0.101563281012399	0.014	0.0121	0.0238	0.0046	0.1484	0.0039	0.0041	0.0683	0.001	0.1046	0.1541	0.0267	0.0031	0.1249	0.0166	0.0037	0.0067	0.0018	8e-04	0.0332	0.0306	0.0341	0.0707	0.0134	0.0891	0.001
4	rs17700985	4294467	NA	NA	NA	NA	0.0580967402779921	0.104852248394759	0.014	0.0122	0.0239	0.0044	0.1483	0.0041	0.0041	0.0685	9e-04	0.1045	0.1543	0.0269	0.0031	0.1248	0.0169	0.0037	0.0067	0.0019	9e-04	0.0332	0.0305	0.0341	0.071	0.0134	0.0884	0.001
4	rs116205855	4296065	NA	NA	NA	NA	0.0565146504056511	0.106511917866313	0.014	0.0122	0.0239	0.0044	0.1483	0.0041	0.0041	0.0685	9e-04	0.1044	0.1543	0.027	0.0031	0.1247	0.0169	0.0037	0.0067	0.0019	9e-04	0.0332	0.0305	0.0341	0.071	0.0134	0.0883	0.001
4	rs2980165	4297525	NA	NA	NA	NA	0.0558581128158139	0.108349142432876	0.014	0.0122	0.0239	0.0045	0.1483	0.0041	0.0041	0.0685	9e-04	0.1044	0.1543	0.027	0.0031	0.1247	0.0169	0.0038	0.0067	0.0019	9e-04	0.0331	0.0305	0.0341	0.071	0.0134	0.0883	0.001
4	rs112068977	4302735	NA	NA	NA	NA	0.0537983296046781	0.108768377832217	0.014	0.0122	0.0239	0.0045	0.1483	0.0041	0.0041	0.0686	9e-04	0.1043	0.1544	0.027	0.0031	0.1246	0.017	0.0038	0.0067	0.0019	9e-04	0.0331	0.0305	0.0341	0.0711	0.0135	0.0882	0.001
4	rs2916382	4304337	NA	NA	NA	NA	0.0527027172822018	0.111381473151021	0.014	0.0122	0.0239	0.0045	0.1483	0.0041	0.0041	0.0686	9e-04	0.1042	0.1544	0.027	0.0031	0.1246	0.017	0.0038	0.0067	0.0019	9e-04	0.0331	0.0305	0.0342	0.0711	0.0135	0.0881	0.001
4	rs2920217	4304522	NA	NA	NA	NA	0.0529069947332992	0.111466161670666	0.014	0.0122	0.0239	0.0045	0.1483	0.0041	0.0042	0.0686	9e-04	0.1042	0.1544	0.027	0.0031	0.1246	0.017	0.0038	0.0067	0.0019	9e-04	0.0331	0.0305	0.0342	0.0711	0.0135	0.0881	0.001
4	rs4689254	4304605	NA	NA	NA	NA	0.0528558756883972	0.111635612519984	0.014	0.0122	0.0239	0.0045	0.1483	0.0041	0.0042	0.0686	9e-04	0.1042	0.1544	0.027	0.0031	0.1246	0.017	0.0038	0.0067	0.0019	9e-04	0.0331	0.0305	0.0342	0.0711	0.0135	0.0881	0.001
4	rs114306264	4304749	NA	NA	NA	NA	0.0527877684908237	0.110451525745496	0.014	0.0122	0.0239	0.0045	0.1483	0.0041	0.0042	0.0686	9e-04	0.1042	0.1544	0.027	0.0031	0.1246	0.017	0.0038	0.0067	0.0019	9e-04	0.0331	0.0305	0.0342	0.0711	0.0135	0.0881	0.001
4	rs894487	4308180	NA	NA	NA	NA	0.0518236289451127	0.106179179038165	0.014	0.0122	0.0239	0.0045	0.1482	0.0041	0.0042	0.0686	9e-04	0.1043	0.1544	0.027	0.0031	0.1246	0.017	0.0038	0.0067	0.0019	9e-04	0.033	0.0305	0.0341	0.071	0.0135	0.0881	0.001
4	rs2920213	4308260	NA	NA	NA	NA	0.0508879939589887	0.1069284058188	0.014	0.0122	0.0239	0.0045	0.1482	0.0041	0.0042	0.0686	9e-04	0.1044	0.1544	0.027	0.0031	0.1246	0.017	0.0038	0.0067	0.0019	9e-04	0.0331	0.0305	0.0342	0.071	0.0135	0.0881	0.001
4	rs78771917	4314560	NA	NA	NA	NA	0.0498163249016025	0.103696486231095	0.014	0.0122	0.0239	0.0045	0.148	0.0042	0.0042	0.0686	8e-04	0.1042	0.1544	0.0271	0.003	0.1246	0.0171	0.0039	0.0067	0.0019	9e-04	0.033	0.0304	0.0342	0.0711	0.0135	0.088	0.001
4	rs75060923	4322570	NA	NA	NA	NA	0.0488891669972862	0.103861291198418	0.0141	0.0122	0.0239	0.0045	0.1476	0.0042	0.0042	0.0687	8e-04	0.1041	0.1544	0.0271	0.0031	0.1246	0.0173	0.0039	0.0067	0.0019	0.001	0.0329	0.0303	0.0342	0.0713	0.0136	0.0881	0.001
4	rs34623124	4322624	NA	NA	NA	NA	0.0488406945662967	0.103861291198418	0.0141	0.0122	0.0239	0.0045	0.1476	0.0042	0.0042	0.0687	8e-04	0.1041	0.1544	0.0271	0.0031	0.1246	0.0173	0.0039	0.0067	0.0019	0.001	0.0329	0.0303	0.0342	0.0713	0.0136	0.0881	0.001
4	rs34293093	4322670	NA	NA	NA	NA	0.0488568484342622	0.103861291198418	0.0141	0.0122	0.0239	0.0045	0.1476	0.0042	0.0042	0.0687	8e-04	0.1041	0.1544	0.0271	0.0031	0.1246	0.0173	0.0039	0.0068	0.0019	0.001	0.0329	0.0303	0.0342	0.0713	0.0136	0.0881	0.001
4	rs116787332	4323980	NA	NA	NA	NA	0.0488730059111565	0.103120468461407	0.0141	0.0122	0.0239	0.0045	0.1475	0.0042	0.0042	0.0687	8e-04	0.104	0.1544	0.0271	0.0031	0.1246	0.0173	0.0039	0.0068	0.0019	0.001	0.0329	0.0303	0.0342	0.0713	0.0136	0.0881	0.001
4	rs115788152	4327618	NA	NA	NA	NA	0.050987692686061	0.103696486231095	0.0142	0.0122	0.0239	0.0046	0.147	0.0042	0.0043	0.0688	8e-04	0.1039	0.1544	0.0272	0.0031	0.1245	0.0174	0.004	0.0068	0.0019	0.001	0.0328	0.0302	0.0342	0.0714	0.0137	0.0881	0.001
4	rs1020265	4327912	NA	NA	NA	NA	0.0518572566238713	0.105017761869895	0.0142	0.0122	0.0239	0.0046	0.1468	0.0042	0.0043	0.0688	8e-04	0.1038	0.1544	0.0272	0.0031	0.1244	0.0175	0.004	0.0069	0.0019	0.001	0.0327	0.0301	0.0342	0.0715	0.0137	0.0881	0.001
4	rs11730656	4331721	NA	NA	NA	NA	0.0593760255294682	0.114189142361528	0.0143	0.012	0.0241	0.0047	0.1447	0.0045	0.0044	0.0688	9e-04	0.1036	0.1546	0.0274	0.0029	0.1247	0.0178	0.0042	0.0069	0.0019	0.0013	0.0325	0.0301	0.0341	0.0721	0.0139	0.0879	0.001
4	rs78267215	4335248	NA	NA	NA	NA	0.058278364041622	0.113506049421752	0.0146	0.0119	0.0242	0.0048	0.1429	0.0046	0.0046	0.069	9e-04	0.1034	0.1547	0.0277	0.003	0.1247	0.0182	0.0043	0.007	0.0019	0.0014	0.0322	0.0301	0.0341	0.0725	0.0141	0.0878	0.0011
4	rs4689300	4336189	NA	NA	NA	NA	0.0588803962230065	0.111720374833512	0.0147	0.0119	0.0242	0.0048	0.1426	0.0046	0.0046	0.069	9e-04	0.1033	0.1548	0.0277	0.003	0.1247	0.0182	0.0044	0.007	0.0019	0.0014	0.0322	0.03	0.034	0.0726	0.0141	0.0878	0.0011
4	rs13144700	4338165	NA	NA	NA	NA	0.0617821796956757	0.109524567426951	0.0148	0.0119	0.0243	0.0048	0.1422	0.0046	0.0046	0.0691	9e-04	0.103	0.1548	0.0277	0.003	0.1243	0.0184	0.0043	0.007	0.0018	0.0014	0.0321	0.03	0.0341	0.0727	0.0143	0.0879	0.0011
4	rs2920193	4339999	NA	NA	NA	NA	0.0694653391085938	0.118060459818435	0.0149	0.0118	0.0245	0.0048	0.1418	0.0045	0.0046	0.0694	9e-04	0.1026	0.1547	0.0278	0.003	0.1244	0.0185	0.0043	0.007	0.0016	0.0015	0.0322	0.0299	0.0341	0.0728	0.0144	0.088	0.0012
4	rs2980141	4341335	NA	NA	NA	NA	0.0682882203770001	0.124178823883261	0.0149	0.0118	0.0246	0.0047	0.1417	0.0045	0.0046	0.0696	9e-04	0.1025	0.1543	0.0279	0.003	0.1243	0.0186	0.0043	0.007	0.0016	0.0016	0.0321	0.0297	0.0341	0.0729	0.0145	0.0881	0.0012
4	rs114309505	4345603	NA	NA	NA	NA	0.0745405371143949	0.129425089351059	0.015	0.0118	0.0247	0.0046	0.1416	0.0045	0.0046	0.07	9e-04	0.1023	0.154	0.028	0.0029	0.1237	0.0189	0.0044	0.0071	0.0015	0.0017	0.032	0.0297	0.0341	0.073	0.0147	0.0884	0.0012
4	rs16835627	4346538	NA	NA	NA	NA	0.0734984088325758	0.1286195965827	0.015	0.0118	0.0247	0.0046	0.1416	0.0045	0.0046	0.0701	9e-04	0.1023	0.154	0.028	0.0029	0.1236	0.0189	0.0044	0.0071	0.0015	0.0017	0.032	0.0297	0.0341	0.0731	0.0147	0.0883	0.0012
4	rs33911470	4346849	NA	NA	NA	NA	0.0812195198151081	0.133571041827139	0.015	0.0119	0.0248	0.0046	0.141	0.0045	0.0046	0.0703	9e-04	0.1023	0.154	0.0281	0.0029	0.1236	0.0189	0.0044	0.0071	0.0015	0.0017	0.0319	0.03	0.0341	0.073	0.0149	0.0883	0.0012
4	rs56151717	4348905	NA	NA	NA	NA	0.0859329694809709	0.128530212661988	0.0151	0.0119	0.0248	0.0046	0.1409	0.0045	0.0046	0.0704	9e-04	0.1021	0.1541	0.028	0.0029	0.1237	0.0188	0.0044	0.0071	0.0015	0.0017	0.032	0.03	0.034	0.073	0.0148	0.0882	0.0012
4	rs13104943	4351524	NA	NA	NA	NA	0.0935826803528852	0.132665642787072	0.0151	0.0119	0.0247	0.0046	0.1408	0.0045	0.0046	0.0708	9e-04	0.102	0.1541	0.0279	0.0029	0.124	0.0188	0.0044	0.0071	0.0015	0.0017	0.0321	0.0299	0.0339	0.0729	0.0148	0.0881	0.0012
4	rs10937867	4357296	NA	NA	NA	NA	0.191183037477945	0.128530212661988	0.0151	0.0119	0.0246	0.0046	0.1406	0.0041	0.0046	0.0708	8e-04	0.1019	0.1548	0.0279	0.0028	0.1244	0.0188	0.0045	0.0076	0.0014	0.0018	0.0323	0.0298	0.0338	0.0723	0.0149	0.0881	0.0012
4	rs7674400	4360381	NA	NA	NA	NA	0.467705218092129	0.123121727008339	0.0151	0.0118	0.0245	0.0045	0.1406	0.0043	0.0046	0.0714	9e-04	0.1013	0.1556	0.0282	0.0028	0.1241	0.0187	0.0046	0.0084	0.0011	0.0019	0.0327	0.0294	0.0335	0.0706	0.0151	0.0883	0.0013
4	rs11728835	4362754	NA	NA	NA	NA	0.368968963346071	0.0824828111152438	0.0168	0.0119	0.0237	0.0044	0.1419	0.0046	0.0047	0.0729	8e-04	0.1003	0.1566	0.0279	0.0026	0.125	0.0189	0.0045	0.0085	0.0011	0.0018	0.0323	0.0278	0.0325	0.0704	0.0152	0.0867	0.0015
4	rs73197925	4363923	NA	NA	NA	NA	0.39367514330081	0.0769185302473213	0.0169	0.0119	0.0232	0.0045	0.1429	0.0048	0.0047	0.0726	8e-04	0.0987	0.1574	0.0283	0.0025	0.1264	0.0189	0.0045	0.0085	0.0011	0.0019	0.0319	0.0266	0.0322	0.0716	0.0156	0.0853	0.0016
4	rs28461860	4364902	NA	NA	NA	NA	0.245857123674008	0.0901438999532543	0.0165	0.012	0.0225	0.0043	0.1445	0.0047	0.0047	0.0722	7e-04	0.0941	0.1567	0.0285	0.0022	0.1293	0.019	0.0044	0.0081	0.0012	0.002	0.0331	0.0254	0.0322	0.0732	0.0157	0.0862	0.0017
4	rs77815113	4367233	1.14	0.0132988856882812	0.93	0.128223312274834	0.253086982959914	0.102627730579959	0.0158	0.0119	0.022	0.0043	0.1462	0.0047	0.0046	0.0722	7e-04	0.0939	0.1576	0.0284	0.002	0.1296	0.0194	0.0043	0.008	0.0011	0.0021	0.0327	0.0249	0.0322	0.0733	0.0155	0.0863	0.0016
4	rs7685365	4367275	1.14	0.0132988856882812	0.93	0.128223312274834	0.21418065119548	0.104852248394759	0.0158	0.0119	0.022	0.0043	0.1462	0.0047	0.0046	0.0722	7e-04	0.0939	0.1577	0.0284	0.002	0.1297	0.0194	0.0043	0.0079	0.0011	0.002	0.0327	0.025	0.0322	0.0734	0.0155	0.0863	0.0016
4	rs28394458	4370510	1.13	0.0164362283145484	0.94	0.110289943288055	0.207356560420802	0.0993663407628129	0.0155	0.0119	0.0215	0.0042	0.1478	0.0047	0.0046	0.0723	7e-04	0.0933	0.1578	0.0285	0.0018	0.1303	0.0198	0.0042	0.0078	0.0011	0.002	0.0326	0.0245	0.0317	0.0729	0.0157	0.0866	0.0016
4	rs79978104	4371791	1.13	0.0164362283145484	0.94	0.110289943288055	0.230263539382598	0.0922587702781555	0.0153	0.012	0.0214	0.0042	0.1483	0.0047	0.0046	0.0723	7e-04	0.093	0.1578	0.0285	0.0018	0.1304	0.02	0.0041	0.0078	0.0012	0.0021	0.0326	0.0244	0.0318	0.0726	0.0158	0.0866	0.0015
4	rs7438169	4375243	1.13	0.0164362283145484	0.94	0.110289943288055	0.242589074386798	0.0924162006216931	0.0153	0.012	0.0213	0.0042	0.1484	0.0047	0.0046	0.0723	7e-04	0.0929	0.1578	0.0285	0.0018	0.1304	0.0201	0.0041	0.0079	0.0012	0.0021	0.0326	0.0243	0.0318	0.0725	0.0159	0.0866	0.0015
4	rs36075145	4379475	1.12	0.0201729039058691	0.94	0.110289943288055	0.338873186946219	0.104852248394759	0.0148	0.012	0.0206	0.0039	0.1488	0.0046	0.0042	0.072	6e-04	0.0923	0.1597	0.0284	0.0015	0.131	0.0205	0.0036	0.0077	0.0013	0.0022	0.0321	0.024	0.0319	0.0731	0.0162	0.0872	0.0014
4	rs13111266	4380143	1.12	0.0201729039058691	0.94	0.110289943288055	0.325515399226845	0.110535943064983	0.0146	0.012	0.0206	0.0038	0.1491	0.0046	0.0041	0.0717	6e-04	0.0922	0.1592	0.0285	0.0015	0.1313	0.0206	0.0036	0.0076	0.0013	0.0022	0.0321	0.0238	0.0321	0.0736	0.0162	0.0876	0.0013
4	rs12643998	4381114	1.12	0.0201729039058691	0.95	0.0943132253134139	0.294411812258813	0.132846540895029	0.0145	0.0119	0.0205	0.0036	0.1491	0.0045	0.004	0.0715	6e-04	0.092	0.1592	0.0288	0.0015	0.1315	0.0208	0.0036	0.0073	0.0012	0.0022	0.032	0.0235	0.032	0.0743	0.0163	0.0881	0.0013
4	rs7655731	4381538	1.12	0.0201729039058691	0.94	0.110289943288055	0.319394495684305	0.137856661746976	0.0145	0.0119	0.0205	0.0035	0.1494	0.0045	0.0039	0.0715	5e-04	0.092	0.1592	0.0289	0.0014	0.1312	0.0208	0.0036	0.0073	0.0013	0.0022	0.032	0.0234	0.0321	0.0745	0.0164	0.0882	0.0013
4	rs6829617	4381740	1.12	0.0201729039058691	0.94	0.110289943288055	0.326532977164164	0.157597423766489	0.0145	0.0119	0.0205	0.0035	0.1494	0.0045	0.0039	0.0714	5e-04	0.0919	0.1592	0.0289	0.0014	0.1312	0.021	0.0035	0.0073	0.0013	0.0022	0.032	0.0233	0.0321	0.0745	0.0164	0.0882	0.0013
4	rs56128658	4384184	1.11	0.0245911388883176	0.94	0.110289943288055	0.297215242527664	0.144703912858457	0.0143	0.012	0.02	0.0035	0.1504	0.0047	0.0041	0.0716	5e-04	0.0921	0.1596	0.0285	0.0013	0.1312	0.0209	0.0036	0.0074	0.0013	0.0021	0.0322	0.0228	0.0323	0.0741	0.0163	0.0878	0.0012
4	rs4498088	4386137	1.11	0.0245911388883176	0.94	0.110289943288055	0.275184649405689	0.162241167983665	0.0141	0.0122	0.0195	0.0036	0.1511	0.005	0.0042	0.0717	4e-04	0.0918	0.1597	0.0284	0.0013	0.1311	0.0207	0.0037	0.0074	0.0014	0.0021	0.0323	0.0225	0.0324	0.0743	0.0162	0.0875	0.0012
4	rs7686373	4391311	1.1	0.0297783867163545	0.94	0.110289943288055	0.171873434649387	0.206402475603754	0.0142	0.0123	0.0192	0.0037	0.1515	0.0053	0.0045	0.0714	4e-04	0.0924	0.1594	0.0277	0.001	0.1322	0.0203	0.0045	0.0075	0.0015	0.0019	0.0322	0.0224	0.032	0.0742	0.0164	0.0867	0.0011
4	rs7670059	4391648	1.1	0.0297783867163545	0.94	0.110289943288055	0.165443923536514	0.209791280897878	0.0141	0.0123	0.0192	0.0037	0.1516	0.0053	0.0045	0.0714	4e-04	0.0923	0.1594	0.0277	0.001	0.1322	0.0204	0.0046	0.0074	0.0015	0.0019	0.0322	0.0224	0.032	0.0742	0.0164	0.0867	0.0011
4	rs3792686	4393068	1.1	0.0297783867163545	0.93	0.128223312274834	0.143678223583479	0.206402475603754	0.0141	0.0123	0.019	0.0038	0.1518	0.0054	0.0044	0.0712	4e-04	0.0927	0.1594	0.0276	0.001	0.1324	0.0203	0.0046	0.0075	0.0015	0.0018	0.0322	0.0223	0.0319	0.0741	0.0164	0.0868	0.001
4	rs13128917	4395704	1.11	0.0245911388883176	0.93	0.128223312274834	0.0253973798783102	0.163994830110435	0.0142	0.0123	0.019	0.0038	0.1517	0.0055	0.0045	0.0713	5e-04	0.0927	0.1592	0.0278	0.001	0.1333	0.0202	0.0046	0.0064	0.0016	0.0018	0.0321	0.0223	0.0318	0.0741	0.0164	0.0868	0.001
4	rs4555567	4397537	1.11	0.0245911388883176	0.93	0.128223312274834	0.0181601968661478	0.219958662185691	0.0141	0.0123	0.0189	0.0037	0.1518	0.0055	0.0045	0.0716	5e-04	0.0926	0.1585	0.0281	9e-04	0.1328	0.0202	0.0046	0.0064	0.0016	0.0017	0.0323	0.0222	0.0318	0.0741	0.0169	0.0873	0.001
4	rs35947168	4399564	1.11	0.0245911388883176	0.93	0.128223312274834	0.00619383856633131	0.233354452593008	0.014	0.0123	0.0186	0.0035	0.1535	0.0057	0.0046	0.0719	5e-04	0.0927	0.1566	0.0282	0.001	0.1324	0.02	0.0045	0.0064	0.0017	0.0014	0.0338	0.0221	0.0313	0.0745	0.0172	0.0868	9e-04
4	rs11727734	4409517	1.1	0.0297783867163545	0.93	0.128223312274834	0.0043753098251815	0.244655343842672	0.0139	0.0122	0.0184	0.0034	0.1548	0.0058	0.0048	0.0724	5e-04	0.0928	0.1551	0.0283	9e-04	0.132	0.0198	0.0045	0.0063	0.0017	0.0011	0.0351	0.022	0.0308	0.0748	0.0174	0.0864	8e-04
4	rs7654880	4411166	1.1	0.0297783867163545	0.93	0.128223312274834	0.00471830526045888	0.27990073074286	0.0139	0.0122	0.0183	0.0034	0.1548	0.0058	0.0048	0.0724	5e-04	0.0928	0.1551	0.0283	9e-04	0.132	0.0198	0.0045	0.0063	0.0017	0.0011	0.0351	0.0219	0.0308	0.0748	0.0174	0.0863	8e-04
4	rs10002237	4419611	1.1	0.0297783867163545	0.93	0.128223312274834	0.00425119098103636	0.259075095769488	0.0141	0.0122	0.0183	0.0033	0.155	0.0058	0.0048	0.0724	5e-04	0.0927	0.1549	0.0284	9e-04	0.1318	0.0197	0.0045	0.0063	0.0017	0.001	0.0351	0.0219	0.0308	0.0751	0.0174	0.0861	9e-04
4	rs7673866	4420337	1.1	0.0297783867163545	0.93	0.128223312274834	0.00414552669856336	0.257825700739154	0.0142	0.0122	0.0183	0.0033	0.1549	0.0058	0.0048	0.0724	5e-04	0.0927	0.1549	0.0284	9e-04	0.1318	0.0197	0.0046	0.0063	0.0017	0.001	0.0351	0.0219	0.0307	0.0751	0.0175	0.0861	9e-04
4	rs77506357	4422963	1.1	0.0297783867163545	0.93	0.128223312274834	0.0040702208284325	0.263291458474518	0.0142	0.0122	0.0183	0.0033	0.1549	0.0059	0.0048	0.0723	5e-04	0.0926	0.1548	0.0285	9e-04	0.1317	0.0198	0.0046	0.0063	0.0017	0.001	0.0351	0.0219	0.0307	0.0752	0.0175	0.0861	9e-04
4	rs77483696	4436039	1.1	0.0297783867163545	0.93	0.128223312274834	0.00416911902479485	0.25578533317104	0.0146	0.0123	0.0182	0.0033	0.1547	0.0059	0.0049	0.0722	5e-04	0.0923	0.1543	0.0287	9e-04	0.1317	0.0198	0.005	0.0064	0.0018	0.001	0.0352	0.0218	0.0306	0.0752	0.0177	0.086	9e-04
4	rs59100746	4436821	1.1	0.0297783867163545	0.93	0.128223312274834	0.00391533550384823	0.254088928301906	0.0146	0.0123	0.0182	0.0033	0.1547	0.0059	0.0049	0.0723	5e-04	0.0923	0.1544	0.0287	9e-04	0.1317	0.0198	0.005	0.0064	0.0018	0.001	0.0352	0.0219	0.0306	0.0753	0.0178	0.0859	9e-04
4	rs11721573	4444941	1.1	0.0297783867163545	0.93	0.128223312274834	0.00432100018152365	0.248572250592162	0.0146	0.0123	0.0182	0.0033	0.1546	0.0059	0.0049	0.0723	5e-04	0.0922	0.1543	0.0287	9e-04	0.1318	0.0198	0.005	0.0064	0.0018	0.001	0.0352	0.0218	0.0305	0.0753	0.0178	0.0859	9e-04
4	rs76253281	4452412	1.1	0.0297783867163545	0.93	0.128223312274834	0.00416386717995502	0.241758495810501	0.0147	0.0123	0.0182	0.0032	0.1546	0.0059	0.0048	0.0723	5e-04	0.0923	0.1543	0.0287	9e-04	0.1318	0.0197	0.005	0.0063	0.0018	0.001	0.0358	0.0218	0.0306	0.0752	0.0178	0.0859	9e-04
4	rs75584521	4452452	1.1	0.0297783867163545	0.92	0.14824156235026	0.0042033831593051	0.239759453700918	0.0147	0.0123	0.0182	0.0032	0.1546	0.0059	0.0048	0.0723	5e-04	0.0923	0.1542	0.0287	9e-04	0.1318	0.0197	0.005	0.0063	0.0018	0.001	0.0358	0.0217	0.0306	0.0752	0.0178	0.0859	9e-04
4	rs114374854	4456277	1.1	0.0297783867163545	0.93	0.128223312274834	0.00415862054128535	0.234124505675388	0.0147	0.0123	0.0182	0.0032	0.1546	0.0059	0.0048	0.0723	5e-04	0.0923	0.1542	0.0287	9e-04	0.1318	0.0197	0.005	0.0063	0.0018	0.001	0.0358	0.0217	0.0306	0.0752	0.0178	0.0859	9e-04
4	rs62289812	4459301	1.1	0.0297783867163545	0.93	0.128223312274834	0.00413246531761493	0.229625873785198	0.0147	0.0123	0.0182	0.0032	0.1546	0.0059	0.0048	0.0723	5e-04	0.0923	0.1542	0.0287	9e-04	0.1318	0.0197	0.005	0.0063	0.0018	0.001	0.0358	0.0217	0.0306	0.0752	0.0178	0.0859	9e-04
4	rs56072370	4463869	1.1	0.0297783867163545	0.93	0.128223312274834	0.00410903646063215	0.224829647859156	0.0147	0.0123	0.0182	0.0032	0.1545	0.0059	0.0048	0.0722	5e-04	0.0923	0.1542	0.0287	9e-04	0.1318	0.0197	0.005	0.0063	0.0018	0.001	0.0358	0.0217	0.0306	0.0752	0.0179	0.0859	9e-04
4	rs77675445	4468402	1.1	0.0297783867163545	0.93	0.128223312274834	0.00411683443284224	0.219096369421157	0.0147	0.0123	0.0182	0.0032	0.1545	0.0059	0.0048	0.0722	5e-04	0.0923	0.1542	0.0287	9e-04	0.1318	0.0197	0.005	0.0063	0.0018	0.001	0.0358	0.0217	0.0305	0.0753	0.0179	0.0859	9e-04
4	rs112854471	4478550	1.1	0.0297783867163545	0.93	0.128223312274834	0.0040702208284325	0.210854034223391	0.0146	0.0123	0.0183	0.0032	0.1546	0.0059	0.0048	0.0723	5e-04	0.0924	0.1542	0.0287	9e-04	0.1317	0.0197	0.0049	0.0062	0.0018	0.001	0.0358	0.0217	0.0305	0.0753	0.0179	0.0859	9e-04
4	rs7671725	4487611	1.1	0.0297783867163545	0.93	0.128223312274834	0.00405734664586044	0.212131683724632	0.0146	0.0123	0.0183	0.0032	0.1546	0.0059	0.0048	0.0723	5e-04	0.0924	0.1541	0.0287	9e-04	0.1317	0.0197	0.0049	0.0062	0.0018	0.001	0.0358	0.0217	0.0305	0.0753	0.0179	0.0859	9e-04
4	rs62289845	4495988	1.1	0.0297783867163545	0.93	0.128223312274834	0.00390035558383629	0.233354452593008	0.0146	0.0123	0.018	0.0031	0.1549	0.0059	0.0048	0.0723	5e-04	0.093	0.1541	0.0286	8e-04	0.1314	0.0196	0.005	0.0062	0.0018	9e-04	0.0358	0.0217	0.0306	0.0753	0.0179	0.0859	0.001
4	rs6838568	4498594	1.1	0.0297783867163545	0.93	0.128223312274834	0.00387548953241311	0.23456490302724	0.0146	0.0123	0.0178	0.0031	0.155	0.0059	0.0048	0.0723	5e-04	0.0932	0.1541	0.0286	8e-04	0.1313	0.0196	0.005	0.0061	0.0018	9e-04	0.0358	0.0217	0.0306	0.0753	0.0179	0.0859	0.001
4	rs79585829	4502893	1.1	0.0297783867163545	0.93	0.128223312274834	0.00354725056093274	0.22591680768876	0.0146	0.0123	0.0178	0.003	0.1551	0.0059	0.0048	0.0723	5e-04	0.0932	0.154	0.0287	8e-04	0.1311	0.0196	0.005	0.0061	0.0017	9e-04	0.0358	0.0217	0.0306	0.0754	0.0179	0.086	9e-04
4	rs12500416	4506336	1.1	0.0297783867163545	0.93	0.128223312274834	0.00365017578392401	0.232695058797546	0.0146	0.0123	0.0178	0.003	0.1553	0.0058	0.0048	0.0723	5e-04	0.0931	0.154	0.0287	8e-04	0.131	0.0196	0.005	0.0061	0.0017	9e-04	0.0358	0.0218	0.0307	0.0754	0.0179	0.0859	9e-04
4	rs79908143	4511816	1.1	0.0297783867163545	0.93	0.128223312274834	0.00368818309682432	0.241536117976837	0.0147	0.0122	0.0177	0.003	0.1554	0.0058	0.0049	0.0724	6e-04	0.0931	0.154	0.0287	8e-04	0.1308	0.0196	0.005	0.0061	0.0017	9e-04	0.0357	0.0217	0.0309	0.0754	0.0179	0.0859	9e-04
4	rs116069985	4523786	1.1	0.0297783867163545	0.93	0.128223312274834	0.00216872784411615	0.220606109694163	0.0149	0.0122	0.0175	0.003	0.1567	0.0058	0.0046	0.0721	7e-04	0.0929	0.1536	0.0287	8e-04	0.13	0.0197	0.0052	0.0058	0.0017	8e-04	0.0355	0.0215	0.031	0.076	0.0179	0.0861	0.001
4	rs1550530	4524217	1.1	0.0297783867163545	0.93	0.128223312274834	0.00228679261503209	0.230501438186522	0.015	0.0122	0.0177	0.003	0.1568	0.0058	0.0046	0.0721	7e-04	0.0929	0.1536	0.0287	8e-04	0.1299	0.0197	0.0052	0.0058	0.0017	8e-04	0.0355	0.0215	0.031	0.076	0.0179	0.0861	0.001
4	rs75648785	4524866	1.1	0.0297783867163545	0.93	0.128223312274834	0.00225922327092108	0.240647261244145	0.015	0.0123	0.0177	0.003	0.1568	0.0057	0.0046	0.072	7e-04	0.0929	0.1535	0.0287	8e-04	0.1298	0.0197	0.0052	0.0059	0.0017	8e-04	0.0355	0.0215	0.031	0.076	0.0179	0.0861	0.001
4	rs4689878	4538898	1.1	0.0297783867163545	0.93	0.128223312274834	0.00161128163735363	0.19344655532836	0.0151	0.0125	0.0178	0.0031	0.1566	0.0057	0.0047	0.0719	8e-04	0.0922	0.1532	0.0286	9e-04	0.1292	0.0201	0.0053	0.0059	0.0018	0.0011	0.0356	0.0215	0.031	0.0759	0.0179	0.0861	0.0012
4	rs114236622	4545549	1.1	0.0297783867163545	0.93	0.128223312274834	0.00135563559152142	0.16899940789326	0.0152	0.0127	0.0179	0.0031	0.1565	0.0057	0.0048	0.0719	9e-04	0.0919	0.1531	0.0286	9e-04	0.129	0.0203	0.0054	0.0059	0.0018	0.0011	0.0357	0.0214	0.0309	0.0759	0.0179	0.0862	0.0012
4	rs114864065	4549743	1.1	0.0297783867163545	0.93	0.128223312274834	0.00115264982710973	0.167030541089163	0.0154	0.0127	0.0179	0.0032	0.1563	0.0057	0.0048	0.0719	9e-04	0.0919	0.1531	0.0286	0.001	0.1287	0.0204	0.0055	0.0059	0.0018	0.0011	0.0356	0.0214	0.0308	0.076	0.0179	0.0861	0.0013
4	rs6829211	4550632	1.1	0.0297783867163545	0.93	0.128223312274834	0.00121864407050947	0.165951115140525	0.0154	0.0127	0.0179	0.0032	0.1562	0.0057	0.0048	0.0719	9e-04	0.0919	0.153	0.0286	0.001	0.1287	0.0204	0.0055	0.0059	0.0018	0.0011	0.0356	0.0214	0.0308	0.0761	0.0179	0.0861	0.0013
4	rs6840218	4550710	1.1	0.0297783867163545	0.93	0.128223312274834	0.00117336569015982	0.163897230217901	0.0154	0.0127	0.018	0.0032	0.1562	0.0057	0.0048	0.0719	9e-04	0.0919	0.153	0.0286	0.001	0.1287	0.0204	0.0055	0.0059	0.0018	0.0011	0.0356	0.0214	0.0308	0.076	0.0179	0.0861	0.0013
4	rs12498613	4555097	1.1	0.0297783867163545	0.93	0.128223312274834	0.00100663315569014	0.128351514075649	0.0155	0.0128	0.018	0.0032	0.1565	0.0057	0.0049	0.0723	0.001	0.0916	0.153	0.0287	0.001	0.1281	0.0207	0.0056	0.0059	0.0019	0.0012	0.0356	0.021	0.0304	0.0762	0.0181	0.0858	0.0013
4	rs4689172	4555325	1.1	0.0297783867163545	0.93	0.128223312274834	0.0010371190581749	0.132033216162468	0.0155	0.0128	0.018	0.0032	0.1565	0.0057	0.0049	0.0723	0.001	0.0916	0.153	0.0287	0.001	0.128	0.0207	0.0056	0.0059	0.0019	0.0012	0.0356	0.021	0.0304	0.0762	0.0181	0.0857	0.0013
4	rs116324112	4559015	1.1	0.0297783867163545	0.94	0.110289943288055	0.000808302280992747	0.113762026395592	0.0155	0.0128	0.018	0.0033	0.1563	0.0058	0.005	0.0723	0.0011	0.0915	0.153	0.0287	0.0011	0.1277	0.0208	0.0057	0.0059	0.0019	0.0012	0.0355	0.021	0.0302	0.0761	0.0181	0.0858	0.0014
4	rs1345041	4559234	1.1	0.0297783867163545	0.94	0.110289943288055	0.000837349296483613	0.115817726184266	0.0155	0.0128	0.018	0.0033	0.1563	0.0058	0.005	0.0723	0.0011	0.0915	0.153	0.0287	0.0011	0.1277	0.0208	0.0057	0.0059	0.0019	0.0012	0.0355	0.021	0.0302	0.0761	0.0181	0.0858	0.0014
4	rs67729485	4559325	1.1	0.0297783867163545	0.94	0.110289943288055	0.000842393557771306	0.116247754989943	0.0155	0.0128	0.018	0.0033	0.1563	0.0058	0.005	0.0723	0.0011	0.0915	0.153	0.0287	0.0011	0.1276	0.0208	0.0057	0.0059	0.0019	0.0012	0.0355	0.021	0.0303	0.0761	0.0181	0.0858	0.0014
4	rs35426951	4566274	1.1	0.0297783867163545	0.94	0.110289943288055	0.00083591266532585	0.120319413142363	0.016	0.0129	0.018	0.0034	0.155	0.0064	0.0053	0.0723	0.0012	0.0914	0.1525	0.0292	0.0011	0.1261	0.021	0.006	0.0061	0.0019	0.0013	0.0358	0.0211	0.0298	0.0759	0.0183	0.086	0.0015
4	rs4689173	4569273	1.09	0.0358267755764475	0.94	0.110289943288055	0.00134924434377501	0.132575227842173	0.0165	0.0132	0.0181	0.0038	0.1531	0.0073	0.0059	0.0718	0.0014	0.0914	0.1519	0.03	0.0012	0.1239	0.0213	0.0065	0.0065	0.0018	0.0014	0.0361	0.0212	0.0292	0.0759	0.0188	0.0858	0.0016
4	rs7666163	4570983	1.08	0.0428324673547855	0.94	0.110289943288055	0.00135777148499134	0.163799650787437	0.0168	0.0136	0.018	0.0043	0.1558	0.0082	0.0065	0.0705	0.0016	0.0919	0.1498	0.031	0.0013	0.1206	0.0209	0.0071	0.0067	0.0018	0.0015	0.0356	0.0208	0.028	0.0766	0.0189	0.086	0.0016
4	rs13144570	4573378	1.07	0.0508949488002241	0.94	0.110289943288055	0.0062729480260178	0.231158818895089	0.0171	0.0138	0.0178	0.0051	0.1596	0.0094	0.0073	0.0686	0.0018	0.0923	0.1466	0.0325	0.0015	0.1167	0.0204	0.008	0.0071	0.0018	0.0017	0.0352	0.0205	0.0265	0.0772	0.0191	0.086	0.0017
4	rs77986642	4573969	1.07	0.0508949488002241	0.94	0.110289943288055	0.00582003009279996	0.230282445948901	0.0171	0.0138	0.0178	0.0051	0.1598	0.0094	0.0073	0.0686	0.0018	0.0924	0.1466	0.0325	0.0015	0.1166	0.0204	0.008	0.0071	0.0018	0.0017	0.0351	0.0205	0.0265	0.0772	0.0191	0.086	0.0017
4	rs28549674	4579741	1.07	0.0508949488002241	0.94	0.110289943288055	0.00973949209223342	0.257145012194247	0.0171	0.0139	0.0178	0.0051	0.1603	0.0095	0.0075	0.0684	0.0019	0.0923	0.146	0.0327	0.0015	0.1161	0.0202	0.0082	0.0072	0.0018	0.0017	0.0351	0.0204	0.0262	0.0775	0.019	0.0862	0.0017
4	rs114233224	4584051	1.06	0.0601162778244188	0.95	0.0943132253134139	0.00917054370803715	0.264892375237076	0.0171	0.0139	0.0178	0.0052	0.1603	0.0096	0.0075	0.0683	0.0019	0.0924	0.1459	0.0328	0.0015	0.1158	0.0202	0.0082	0.0072	0.0018	0.0016	0.0351	0.0203	0.0261	0.0776	0.019	0.0863	0.0017
4	rs62289947	4584818	1.06	0.0601162778244188	0.95	0.0943132253134139	0.0095336659882327	0.268333068128423	0.0172	0.0139	0.0178	0.0052	0.1604	0.0096	0.0075	0.0683	0.0019	0.0924	0.1459	0.0329	0.0015	0.1155	0.0202	0.0082	0.0072	0.0018	0.0016	0.0351	0.0203	0.026	0.0776	0.019	0.0863	0.0017
4	rs6446666	4593958	1.06	0.0601162778244188	0.95	0.0943132253134139	0.036554063619975	0.363684858623505	0.0171	0.0142	0.0181	0.0055	0.1603	0.01	0.0079	0.0676	0.002	0.0929	0.1453	0.0337	0.0015	0.1135	0.0202	0.0087	0.0075	0.0016	0.0016	0.0353	0.02	0.025	0.0783	0.019	0.0871	0.0016
4	rs4689896	4597420	1.06	0.0601162778244188	0.95	0.0943132253134139	0.100429714596531	0.492418359431714	0.0171	0.0144	0.0179	0.0056	0.1602	0.0101	0.0093	0.067	0.0021	0.0932	0.1443	0.0341	0.0014	0.1125	0.0202	0.0088	0.0077	0.0016	0.0014	0.0353	0.0202	0.0247	0.0783	0.0189	0.0876	0.0015
4	rs73203647	4597513	1.06	0.0601162778244188	0.95	0.0943132253134139	0.100145873457955	0.49023549490149	0.0171	0.0144	0.0179	0.0056	0.1602	0.0101	0.0093	0.0669	0.0021	0.0932	0.1443	0.0341	0.0014	0.1125	0.0202	0.0088	0.0077	0.0016	0.0014	0.0353	0.0202	0.0247	0.0783	0.0189	0.0876	0.0015
4	rs11733672	4602905	1.05	0.0706003084525404	0.96	0.0801626552665664	0.105119300632397	0.478410021180755	0.0171	0.0145	0.0179	0.0056	0.1601	0.0101	0.0094	0.0669	0.0021	0.0933	0.1444	0.0342	0.0014	0.1124	0.0202	0.0088	0.0077	0.0016	0.0014	0.0353	0.0203	0.0246	0.0782	0.0189	0.0876	0.0015
4	rs7698982	4605471	1.05	0.0706003084525404	0.96	0.0801626552665664	0.120628511472579	0.495834051438081	0.017	0.0146	0.0176	0.0056	0.1601	0.0101	0.0093	0.0664	0.0021	0.0938	0.1452	0.0346	0.0014	0.112	0.0201	0.0087	0.0077	0.0016	0.0013	0.0352	0.0204	0.0243	0.0785	0.0189	0.0875	0.0015
4	rs62289952	4611281	1.06	0.0601162778244188	0.96	0.0801626552665664	0.0922545032301783	0.40649553380204	0.017	0.0149	0.0177	0.0054	0.1615	0.0098	0.009	0.0645	0.0021	0.0944	0.1456	0.0349	0.0014	0.1114	0.0196	0.0085	0.0076	0.0016	0.0013	0.0347	0.0207	0.0243	0.0793	0.0187	0.0881	0.0016
4	rs74780018	4611558	1.06	0.0601162778244188	0.96	0.0801626552665664	0.0905505978450878	0.421228415883212	0.017	0.0149	0.0177	0.0054	0.1615	0.0098	0.009	0.0645	0.0021	0.0945	0.1456	0.0349	0.0014	0.1114	0.0196	0.0085	0.0076	0.0016	0.0013	0.0347	0.0207	0.0242	0.0793	0.0187	0.0882	0.0016
4	rs16835944	4612187	1.06	0.0601162778244188	0.96	0.0801626552665664	0.100274829902119	0.433063402151992	0.017	0.0149	0.0177	0.0054	0.1616	0.0098	0.009	0.0643	0.0021	0.0945	0.1456	0.0349	0.0015	0.1114	0.0195	0.0085	0.0076	0.0015	0.0013	0.0347	0.0207	0.0242	0.0793	0.0186	0.0882	0.0016
4	rs34465100	4619334	1.06	0.0601162778244188	0.96	0.0801626552665664	0.0691393049837623	0.41130384207908	0.0169	0.0149	0.0176	0.0054	0.1621	0.0098	0.0089	0.0642	0.002	0.0947	0.1457	0.0349	0.0015	0.1112	0.0195	0.0084	0.0075	0.0015	0.0013	0.0345	0.0208	0.0242	0.0794	0.0186	0.0883	0.0015
4	rs10012393	4637186	1.06	0.0601162778244188	0.96	0.0801626552665664	0.0416278590200068	0.397699195152455	0.017	0.0149	0.0175	0.0053	0.1628	0.0098	0.0088	0.0642	0.0016	0.0952	0.1456	0.0349	0.0015	0.1112	0.0194	0.0083	0.0075	0.0016	0.0012	0.0345	0.0209	0.0241	0.0792	0.0185	0.0884	0.0015
4	rs17706166	4642886	1.06	0.0601162778244188	0.96	0.0801626552665664	0.0384412628670781	0.387162806791009	0.017	0.0149	0.0175	0.0053	0.1624	0.0096	0.0088	0.0648	0.0016	0.0952	0.1456	0.035	0.0015	0.1112	0.0194	0.0083	0.0075	0.0015	0.0012	0.0345	0.0209	0.0241	0.0792	0.0185	0.0885	0.0015
4	rs6826063	4647600	1.06	0.0601162778244188	0.96	0.0801626552665664	0.0362107944581611	0.36771626390783	0.0169	0.0149	0.0175	0.0053	0.1625	0.0095	0.0088	0.0648	0.0016	0.0955	0.1455	0.0349	0.0015	0.1112	0.0194	0.0082	0.0075	0.0015	0.0012	0.0344	0.021	0.024	0.0792	0.0184	0.0885	0.0014
4	rs750854	4648760	1.06	0.0601162778244188	0.97	0.0677063307338505	0.0353624208586532	0.36721165093302	0.0169	0.0149	0.0175	0.0052	0.1625	0.0095	0.0088	0.0649	0.0016	0.0956	0.1455	0.0349	0.0015	0.1112	0.0194	0.0082	0.0075	0.0015	0.0012	0.0344	0.021	0.024	0.0792	0.0184	0.0885	0.0014
4	rs78022159	4658670	1.06	0.0601162778244188	0.96	0.0801626552665664	0.0259448945763076	0.358538097631112	0.0168	0.0149	0.0175	0.0052	0.1628	0.0094	0.0087	0.0648	0.0015	0.0957	0.1452	0.035	0.0015	0.1112	0.0194	0.0081	0.0074	0.0015	0.0012	0.0345	0.021	0.024	0.0793	0.0185	0.0886	0.0014
4	rs74725329	4659749	1.06	0.0601162778244188	0.97	0.0677063307338505	0.0256442796868567	0.35766147099645	0.0168	0.0149	0.0175	0.0052	0.1626	0.0094	0.0087	0.0649	0.0015	0.0957	0.1454	0.035	0.0015	0.1111	0.0194	0.0081	0.0074	0.0015	0.0012	0.0345	0.0211	0.024	0.0793	0.0185	0.0886	0.0014
4	rs7694788	4673698	1.06	0.0601162778244188	0.97	0.0677063307338505	0.0189115798708445	0.312345494932485	0.0169	0.015	0.0176	0.0051	0.1628	0.0093	0.0086	0.0647	0.0015	0.0961	0.1449	0.0352	0.0015	0.1109	0.0193	0.0079	0.0073	0.0016	0.0011	0.0344	0.0212	0.024	0.0795	0.0186	0.0886	0.0014
4	rs62292093	4674529	1.06	0.0601162778244188	0.97	0.0677063307338505	0.0170282337229356	0.298478900403108	0.0169	0.015	0.0176	0.0051	0.1629	0.0093	0.0086	0.0647	0.0015	0.0962	0.1448	0.0353	0.0015	0.1109	0.0193	0.0079	0.0073	0.0016	0.0011	0.0344	0.0213	0.024	0.0795	0.0187	0.0886	0.0014
4	rs2019908	4682768	1.07	0.0508949488002241	1	0.0391838568150044	0.0120585137266874	0.281065738439562	0.0169	0.015	0.0176	0.005	0.1633	0.009	0.0084	0.0643	0.0014	0.0968	0.1443	0.0354	0.0015	0.1108	0.0192	0.0075	0.0071	0.0016	0.001	0.0344	0.0217	0.024	0.0797	0.0189	0.0889	0.0014
4	rs76647387	4683466	1.07	0.0508949488002241	1	0.0391838568150044	0.00375544791054916	0.161463899793957	0.0173	0.0151	0.0172	0.0049	0.1646	0.0083	0.0077	0.0639	0.0014	0.0982	0.1438	0.0359	0.0016	0.1101	0.0189	0.0066	0.0067	0.0016	0.001	0.0344	0.0222	0.0241	0.0796	0.0194	0.0894	0.0015
4	rs4458410	4687339	1.07	0.0508949488002241	1	0.0391838568150044	0.0146510054106191	0.012647474144019	0.0179	0.015	0.0162	0.0046	0.1677	0.0065	0.006	0.0629	0.0019	0.1004	0.1434	0.037	0.0019	0.1087	0.0184	0.0044	0.0055	0.0045	8e-04	0.0337	0.0223	0.0233	0.0795	0.0204	0.0903	0.0021
4	rs7692353	4690852	1.07	0.0508949488002241	1	0.0391838568150044	0.0135753013571748	0.00707762605923572	0.018	0.015	0.0162	0.0047	0.1682	0.0065	0.0059	0.063	0.002	0.1005	0.1411	0.0371	0.0019	0.1093	0.0183	0.0044	0.0054	0.0046	8e-04	0.0337	0.0224	0.0232	0.0795	0.0206	0.0909	0.0022
4	rs73205692	4694744	1.07	0.0508949488002241	1	0.0391838568150044	0.0202283287072557	0.00614513830479027	0.018	0.015	0.0163	0.0048	0.1686	0.0065	0.0058	0.0631	0.002	0.1002	0.1396	0.0371	0.002	0.1097	0.0183	0.0044	0.0055	0.0049	8e-04	0.0336	0.0223	0.0232	0.0795	0.0207	0.0914	0.0023
4	rs13136047	4702105	1.07	0.0508949488002241	1	0.0391838568150044	0.0199253549341786	0.0054449476229646	0.0181	0.015	0.0162	0.0048	0.1688	0.0064	0.0057	0.0631	0.002	0.1002	0.1396	0.037	0.002	0.1097	0.0183	0.0043	0.0054	0.0049	8e-04	0.0336	0.0224	0.0232	0.0795	0.0206	0.0916	0.0023
4	rs4476553	4704014	1.07	0.0508949488002241	1	0.0391838568150044	0.0198909403264692	0.00548610554891248	0.0181	0.015	0.0162	0.0048	0.1688	0.0064	0.0057	0.0631	0.002	0.1002	0.1396	0.0371	0.002	0.1098	0.0182	0.0043	0.0054	0.0049	8e-04	0.0336	0.0224	0.0232	0.0795	0.0206	0.0916	0.0023
4	rs115049896	4704901	1.07	0.0508949488002241	1	0.0391838568150044	0.0200288580785969	0.00554815150635065	0.0181	0.015	0.0162	0.0048	0.1689	0.0064	0.0057	0.0631	0.002	0.1002	0.1395	0.0371	0.002	0.1097	0.0182	0.0043	0.0054	0.0049	8e-04	0.0335	0.0224	0.0232	0.0795	0.0206	0.0916	0.0023
4	rs1473023	4719338	1.07	0.0508949488002241	1	0.0391838568150044	0.0206846098694636	0.00214284397980512	0.0182	0.0149	0.0161	0.0049	0.1694	0.0061	0.0052	0.0627	0.002	0.1006	0.1398	0.0373	0.002	0.1104	0.0181	0.0039	0.0052	0.0048	8e-04	0.0334	0.0228	0.0232	0.0791	0.0204	0.0921	0.0022
4	rs1000579	4719494	1.07	0.0508949488002241	1	0.0391838568150044	0.0205522330146751	0.00210590177211573	0.0182	0.0149	0.0161	0.0049	0.1695	0.0061	0.0052	0.0626	0.002	0.1006	0.1398	0.0373	0.002	0.1104	0.0181	0.0039	0.0052	0.0048	8e-04	0.0334	0.0228	0.0232	0.0791	0.0204	0.0921	0.0022
4	rs16836123	4722323	1.07	0.0508949488002241	1	0.0391838568150044	0.0205522330146751	0.0024114289454729	0.0181	0.0149	0.0161	0.0049	0.17	0.006	0.0052	0.0625	0.0018	0.1007	0.1401	0.0374	0.002	0.1104	0.018	0.0039	0.0052	0.0047	8e-04	0.0334	0.0227	0.0232	0.0791	0.0205	0.092	0.0021
4	rs1510800	4725392	1.07	0.0508949488002241	1	0.0391838568150044	0.0210316775078776	0.00251836436926617	0.0181	0.0148	0.0161	0.0049	0.1702	0.006	0.0052	0.0624	0.0017	0.1007	0.1402	0.0374	0.002	0.1104	0.018	0.0039	0.0052	0.0047	8e-04	0.0334	0.0227	0.0232	0.0791	0.0206	0.092	0.002
4	rs113166733	4726699	1.07	0.0508949488002241	1	0.0391838568150044	0.0207465965399249	0.00289820185035787	0.0181	0.0148	0.0161	0.0049	0.1702	0.006	0.0052	0.0624	0.0017	0.1007	0.1402	0.0374	0.002	0.1104	0.018	0.0039	0.0052	0.0047	8e-04	0.0334	0.0227	0.0232	0.0791	0.0206	0.0921	0.002
4	rs59390276	4729327	1.07	0.0508949488002241	1	0.0391838568150044	0.0206139322861936	0.00292750432284978	0.0181	0.0148	0.0162	0.0049	0.1702	0.006	0.0052	0.0624	0.0017	0.1008	0.1402	0.0374	0.002	0.1104	0.018	0.0039	0.0052	0.0047	8e-04	0.0334	0.0227	0.0232	0.0791	0.0206	0.092	0.002
4	rs6834068	4732282	1.07	0.0508949488002241	1	0.0391838568150044	0.0204731020795852	0.0040553023027355	0.0181	0.0148	0.0162	0.0049	0.1701	0.006	0.0052	0.0623	0.0017	0.1008	0.1402	0.0374	0.002	0.1104	0.018	0.0039	0.0052	0.0046	8e-04	0.0334	0.0227	0.0231	0.0791	0.0206	0.092	0.002
4	rs10011641	4737463	1.06	0.0601162778244188	1	0.0391838568150044	0.0245666035189946	0.00353125614551042	0.0183	0.0146	0.016	0.0053	0.1687	0.0061	0.005	0.0611	0.0015	0.1016	0.1405	0.0378	0.0017	0.1108	0.0178	0.0041	0.0056	0.0043	7e-04	0.0332	0.023	0.0232	0.0791	0.0208	0.0928	0.0019
4	rs66502240	4741418	1.06	0.0601162778244188	1	0.0391838568150044	0.0306661663389184	0.00301638026007775	0.0188	0.0145	0.0157	0.0052	0.1689	0.0061	0.0046	0.0605	0.0014	0.1023	0.1417	0.0384	0.0015	0.1108	0.0175	0.0041	0.0056	0.004	7e-04	0.0328	0.0229	0.0232	0.079	0.0211	0.0926	0.0018
4	rs2172445	4745726	1.06	0.0601162778244188	1	0.0391838568150044	0.032471542265934	0.0026556328166852	0.0192	0.0144	0.0158	0.0051	0.1688	0.006	0.0045	0.0604	0.0014	0.1031	0.1418	0.0386	0.0014	0.1108	0.0174	0.0041	0.0056	0.0038	7e-04	0.0325	0.0231	0.0231	0.079	0.0211	0.0924	0.0017
4	rs76624930	4747337	1.06	0.0601162778244188	1	0.0391838568150044	0.0313272624761411	0.00253191107212036	0.0193	0.0144	0.0158	0.0051	0.1688	0.006	0.0045	0.0604	0.0014	0.1031	0.1417	0.0386	0.0014	0.1107	0.0174	0.0041	0.0056	0.0038	7e-04	0.0324	0.0231	0.0231	0.0791	0.0211	0.0924	0.0017
4	rs115709408	4756863	1.06	0.0601162778244188	1	0.0391838568150044	0.0263531166979836	0.00377992777290524	0.0196	0.0141	0.0157	0.005	0.1698	0.0058	0.0041	0.0591	0.0012	0.1044	0.1414	0.0386	0.0011	0.1116	0.0171	0.0042	0.0053	0.0031	6e-04	0.0322	0.0232	0.0233	0.0795	0.021	0.0932	0.0015
4	rs111646084	4762070	1.06	0.0601162778244188	1	0.0391838568150044	0.02708651740772	0.00388196700293658	0.0198	0.014	0.0156	0.005	0.1703	0.0057	0.004	0.0589	0.0011	0.1044	0.1413	0.0386	0.0011	0.1116	0.017	0.0042	0.0052	0.0029	6e-04	0.0322	0.0233	0.0232	0.0795	0.0211	0.0933	0.0015
4	rs1039906	4764026	1.06	0.0601162778244188	1	0.0391838568150044	0.0283741326381884	0.00402030801237633	0.0199	0.014	0.0157	0.005	0.1707	0.0057	0.004	0.0587	0.0011	0.1044	0.1412	0.0386	0.0011	0.1118	0.017	0.0042	0.0052	0.0029	6e-04	0.0321	0.0231	0.0232	0.0796	0.0211	0.0936	0.0014
4	rs17714866	4765846	1.06	0.0601162778244188	1	0.0391838568150044	0.0265113353916455	0.0045437666036054	0.0198	0.014	0.0157	0.0049	0.1707	0.0056	0.0039	0.0587	0.0011	0.1046	0.1412	0.0386	0.001	0.1119	0.017	0.0042	0.0051	0.0027	6e-04	0.032	0.0232	0.0232	0.0797	0.0211	0.0936	0.0014
4	rs74387854	4767027	1.06	0.0601162778244188	1	0.0391838568150044	0.0260282627141175	0.004770465624889	0.0197	0.014	0.0157	0.0048	0.1709	0.0056	0.0039	0.0588	0.0011	0.1047	0.1413	0.0386	0.001	0.112	0.017	0.0041	0.0051	0.0027	6e-04	0.032	0.0233	0.0233	0.0798	0.021	0.0937	0.0014
4	rs9291151	4775137	1.06	0.0601162778244188	0.99	0.0473477484867341	0.0242279034122083	0.00645575509089252	0.0196	0.014	0.0156	0.0045	0.1714	0.0054	0.0036	0.0591	0.001	0.1057	0.1411	0.0385	9e-04	0.1124	0.017	0.004	0.0048	0.0024	6e-04	0.0316	0.0235	0.0234	0.0799	0.0205	0.0942	0.0013
4	rs78600712	4778190	1.06	0.0601162778244188	0.99	0.0473477484867341	0.022070316172592	0.00820628987940411	0.0194	0.014	0.0155	0.0045	0.1715	0.0054	0.0036	0.0591	9e-04	0.1059	0.1411	0.0385	9e-04	0.1123	0.0171	0.004	0.0048	0.0023	6e-04	0.0316	0.0234	0.0234	0.0797	0.0205	0.0945	0.0013
4	rs2933568	4784580	1.06	0.0601162778244188	0.99	0.0473477484867341	0.0217567594704145	0.0129353284743232	0.0192	0.0139	0.0155	0.0044	0.1721	0.0053	0.0036	0.0591	8e-04	0.1063	0.1413	0.0387	8e-04	0.1121	0.0171	0.0041	0.0048	0.0019	5e-04	0.0314	0.0236	0.0235	0.0792	0.0204	0.095	0.0011
4	rs28762107	4799731	1.06	0.0601162778244188	0.98	0.0568119256469769	0.0262795117343334	0.0216719102217646	0.019	0.0138	0.0156	0.0044	0.1726	0.0053	0.0036	0.059	7e-04	0.107	0.1416	0.0388	7e-04	0.1119	0.0171	0.0041	0.0048	0.0013	5e-04	0.0313	0.0237	0.0234	0.0783	0.0205	0.0955	0.001
4	rs1907983	4807426	1.06	0.0601162778244188	0.98	0.0568119256469769	0.0272370735821643	0.0248012363285084	0.0189	0.0138	0.0156	0.0044	0.1729	0.0053	0.0036	0.0589	7e-04	0.1073	0.1417	0.0389	6e-04	0.1117	0.0171	0.0042	0.0048	0.0013	5e-04	0.0313	0.0238	0.0234	0.0779	0.0205	0.0957	0.001
4	rs115216517	4807618	1.06	0.0601162778244188	0.98	0.0568119256469769	0.027377406746875	0.0248012363285084	0.0189	0.0138	0.0156	0.0044	0.1729	0.0053	0.0036	0.0589	7e-04	0.1073	0.1417	0.0389	6e-04	0.1117	0.0171	0.0042	0.0048	0.0013	5e-04	0.0313	0.0238	0.0234	0.0779	0.0205	0.0957	0.001
4	rs16836321	4808747	1.06	0.0601162778244188	0.98	0.0568119256469769	0.0287866431666321	0.0245804780415824	0.0189	0.0138	0.0156	0.0044	0.1729	0.0053	0.0036	0.0589	7e-04	0.1073	0.1417	0.0389	6e-04	0.1117	0.017	0.0042	0.0048	0.0013	5e-04	0.0313	0.0238	0.0234	0.0778	0.0206	0.0957	0.001
4	rs4689183	4808853	1.06	0.0601162778244188	0.98	0.0568119256469769	0.0288539339680527	0.0246245546219409	0.0189	0.0138	0.0156	0.0044	0.1729	0.0053	0.0036	0.0589	7e-04	0.1074	0.1417	0.0389	6e-04	0.1117	0.017	0.0042	0.0048	0.0013	5e-04	0.0313	0.0238	0.0234	0.0778	0.0206	0.0957	0.001
4	rs10212671	4810818	1.06	0.0601162778244188	0.98	0.0568119256469769	0.0285297225992778	0.0257386459897854	0.0189	0.0138	0.0156	0.0044	0.173	0.0053	0.0037	0.0589	7e-04	0.1074	0.1418	0.0389	6e-04	0.1116	0.017	0.0042	0.0048	0.0013	5e-04	0.0313	0.0238	0.0234	0.0776	0.0205	0.0957	0.001
4	rs73193128	4820321	1.06	0.0601162778244188	0.99	0.0473477484867341	0.0274315173929697	0.0254691323024984	0.0189	0.0141	0.0156	0.0044	0.1731	0.0053	0.0037	0.059	7e-04	0.1076	0.1419	0.0388	6e-04	0.1113	0.0171	0.0042	0.0048	0.0013	5e-04	0.0313	0.0239	0.0232	0.0774	0.0206	0.0958	9e-04
4	rs749286	4820679	1.06	0.0601162778244188	0.99	0.0473477484867341	0.0278671367405687	0.0244045474095953	0.0188	0.0141	0.0156	0.0044	0.1732	0.0053	0.0037	0.059	7e-04	0.1076	0.1419	0.0388	6e-04	0.1112	0.0171	0.0042	0.0048	0.0013	5e-04	0.0313	0.0239	0.0232	0.0773	0.0206	0.0958	9e-04
4	rs74561906	4820730	1.06	0.0601162778244188	0.96	0.0801626552665664	0.027823355668505	0.0244045474095953	0.0188	0.0141	0.0156	0.0044	0.1732	0.0053	0.0037	0.059	7e-04	0.1076	0.1419	0.0388	6e-04	0.1112	0.0171	0.0042	0.0048	0.0013	5e-04	0.0313	0.0239	0.0232	0.0773	0.0206	0.0958	9e-04
4	rs75965262	4821786	1.06	0.0601162778244188	0.95	0.0943132253134139	0.0268084826391788	0.0251563994761228	0.0188	0.0141	0.0156	0.0044	0.1732	0.0053	0.0037	0.059	7e-04	0.1076	0.142	0.0388	6e-04	0.1112	0.0171	0.0043	0.0048	0.0012	5e-04	0.0313	0.0239	0.0232	0.0773	0.0206	0.0958	9e-04
4	rs115852695	4822067	1.06	0.0601162778244188	0.94	0.110289943288055	0.0267871797019655	0.0257386459897854	0.0188	0.0141	0.0156	0.0044	0.1733	0.0053	0.0037	0.059	7e-04	0.1076	0.142	0.0388	6e-04	0.1112	0.017	0.0043	0.0048	0.0012	5e-04	0.0313	0.0239	0.0232	0.0773	0.0206	0.0958	9e-04
4	rs34447601	4833942	1.06	0.0601162778244188	0.9	0.195029827813683	0.0255103308046789	0.0320036463383413	0.0187	0.0138	0.0154	0.0044	0.1745	0.0054	0.0038	0.0591	8e-04	0.1079	0.1424	0.0385	8e-04	0.1109	0.0168	0.0044	0.0047	0.0012	5e-04	0.0314	0.0239	0.023	0.0767	0.02	0.0963	8e-04
4	rs1908001	4835521	1.06	0.0601162778244188	0.9	0.195029827813683	0.023155020649262	0.0337707680328617	0.0186	0.0138	0.0154	0.0044	0.1743	0.0055	0.0039	0.0592	8e-04	0.108	0.1426	0.0385	8e-04	0.1109	0.0168	0.0045	0.0047	0.0012	5e-04	0.0314	0.0239	0.0231	0.0766	0.0199	0.0962	7e-04
4	rs34204357	4841384	1.06	0.0601162778244188	0.9	0.195029827813683	0.0165270889936982	0.0399914064391814	0.0183	0.0138	0.0155	0.0043	0.1737	0.0056	0.0041	0.0594	7e-04	0.1084	0.1433	0.0383	8e-04	0.111	0.0166	0.0048	0.0046	0.0011	6e-04	0.0315	0.024	0.0231	0.0766	0.0194	0.0958	7e-04
4	rs41451149	4842336	1.06	0.0601162778244188	0.9	0.195029827813683	0.0167080526287649	0.0416627261370091	0.0183	0.0138	0.0156	0.0043	0.1736	0.0056	0.0041	0.0594	7e-04	0.1084	0.1434	0.0383	8e-04	0.111	0.0166	0.0048	0.0046	0.0011	6e-04	0.0315	0.024	0.0231	0.0765	0.0193	0.0958	6e-04
4	rs744989	4844121	1.06	0.0601162778244188	0.9	0.195029827813683	0.0163624746475311	0.0453300090911884	0.0182	0.0138	0.0157	0.0043	0.1735	0.0059	0.0042	0.0594	7e-04	0.1085	0.1433	0.0382	8e-04	0.111	0.0166	0.0049	0.0045	0.0011	6e-04	0.0314	0.024	0.0232	0.0764	0.0193	0.0957	6e-04
4	rs73794368	4845928	1.06	0.0601162778244188	0.9	0.195029827813683	0.0151097367064682	0.0469774772647228	0.0181	0.0138	0.0158	0.0042	0.1736	0.006	0.0043	0.0592	7e-04	0.1085	0.1432	0.0383	9e-04	0.1109	0.0166	0.0051	0.0044	0.0011	6e-04	0.0313	0.0241	0.0232	0.0764	0.0193	0.0956	6e-04
4	rs3733397	4849402	1.06	0.0601162778244188	0.9	0.195029827813683	0.0181521513953634	0.0520741171203467	0.0178	0.0139	0.016	0.0041	0.1737	0.0063	0.0046	0.0588	8e-04	0.1088	0.1429	0.0383	0.0011	0.1107	0.0168	0.0057	0.0042	0.001	6e-04	0.0309	0.0245	0.0234	0.0762	0.0191	0.0951	6e-04
4	rs73193159	4850168	1.06	0.0601162778244188	0.9	0.195029827813683	0.0183135561207075	0.052758440569807	0.0178	0.0139	0.016	0.0041	0.1737	0.0063	0.0046	0.0588	8e-04	0.1087	0.1429	0.0383	0.0011	0.1107	0.0168	0.0058	0.0042	0.001	6e-04	0.0309	0.0245	0.0234	0.0762	0.0191	0.0951	6e-04
4	rs116160326	4853697	1.06	0.0601162778244188	0.9	0.195029827813683	0.0175169107170004	0.0554067937494629	0.0177	0.0138	0.0162	0.0041	0.1736	0.0063	0.0048	0.0588	8e-04	0.1085	0.1435	0.0384	0.0012	0.1104	0.0168	0.0059	0.0041	9e-04	6e-04	0.0306	0.0244	0.0234	0.0759	0.019	0.0952	6e-04
4	rs67362914	4854015	1.06	0.0601162778244188	0.9	0.195029827813683	0.0174855819029614	0.0553430878808383	0.0177	0.0138	0.0162	0.0041	0.1736	0.0063	0.0049	0.0588	8e-04	0.1084	0.1436	0.0384	0.0013	0.1104	0.0168	0.006	0.0041	9e-04	6e-04	0.0305	0.0244	0.0234	0.0758	0.019	0.0952	6e-04
4	rs6446693	4855080	1.06	0.0601162778244188	0.89	0.222038712392691	0.0154785690207492	0.0534466344305698	0.018	0.0136	0.0169	0.0041	0.1733	0.0063	0.005	0.0588	8e-04	0.1083	0.1439	0.0384	0.0014	0.1101	0.0167	0.006	0.0042	0.001	6e-04	0.0302	0.0243	0.0234	0.0756	0.0191	0.0949	7e-04
4	rs79098248	4856555	1.07	0.0508949488002241	0.89	0.222038712392691	0.013738359810437	0.0592865141321168	0.0177	0.0136	0.017	0.0042	0.1732	0.0063	0.0052	0.0587	9e-04	0.108	0.1439	0.0382	0.0014	0.11	0.0168	0.0062	0.0043	9e-04	7e-04	0.0301	0.0242	0.0235	0.0757	0.0191	0.0951	8e-04
4	rs13105090	4858198	1.07	0.0508949488002241	0.89	0.222038712392691	0.0147612535806207	0.0743042512102028	0.0173	0.0137	0.0172	0.0044	0.1729	0.0063	0.0054	0.0587	9e-04	0.1076	0.144	0.0379	0.0015	0.1098	0.017	0.0064	0.0043	9e-04	7e-04	0.0299	0.024	0.0237	0.0757	0.0193	0.0955	8e-04
4	rs34756084	4858250	1.07	0.0508949488002241	0.89	0.222038712392691	0.0142766734589189	0.066342698528096	0.0173	0.0137	0.0172	0.0043	0.1729	0.0063	0.0054	0.0587	9e-04	0.1076	0.1441	0.0379	0.0015	0.1098	0.017	0.0064	0.0043	9e-04	7e-04	0.0298	0.024	0.0237	0.0758	0.0193	0.0955	8e-04
4	rs1907980	4859590	1.07	0.0508949488002241	0.9	0.195029827813683	0.00997955991916344	0.0630081124065204	0.0173	0.0136	0.0174	0.0044	0.1721	0.0062	0.0056	0.0588	9e-04	0.107	0.144	0.0376	0.0017	0.1097	0.0171	0.0064	0.0044	9e-04	7e-04	0.0297	0.024	0.0239	0.0756	0.0198	0.0958	8e-04
4	rs34206627	4862523	1.08	0.0428324673547855	0.9	0.195029827813683	0.00723190732256627	0.0523225133194896	0.0176	0.0137	0.0173	0.0046	0.1694	0.0061	0.0059	0.0594	0.001	0.1067	0.1451	0.037	0.002	0.1092	0.017	0.0067	0.0045	9e-04	8e-04	0.0301	0.0239	0.0243	0.075	0.0199	0.0964	0.001
4	rs3775262	4863761	1.08	0.0428324673547855	0.9	0.195029827813683	0.00684494825629351	0.049012718364381	0.0177	0.0138	0.0174	0.0047	0.168	0.006	0.0061	0.0593	0.001	0.1067	0.1456	0.0368	0.0021	0.109	0.0171	0.0067	0.0045	9e-04	9e-04	0.0301	0.0239	0.0245	0.0749	0.0199	0.0967	0.001
4	rs10213148	4864276	1.08	0.0428324673547855	0.9	0.195029827813683	0.00654852649535793	0.0503497626965575	0.0177	0.0138	0.0174	0.0048	0.1681	0.006	0.0061	0.0593	0.001	0.1066	0.1455	0.0369	0.0021	0.1089	0.0171	0.0067	0.0045	9e-04	9e-04	0.0302	0.0239	0.0245	0.0748	0.0199	0.0967	0.001
4	rs8670	4864876	1.08	0.0428324673547855	0.9	0.195029827813683	0.00678331688319609	0.0504109108230299	0.0177	0.0138	0.0174	0.0048	0.168	0.006	0.0061	0.0593	0.001	0.1065	0.1453	0.037	0.0021	0.1089	0.0171	0.0067	0.0045	0.001	9e-04	0.0302	0.0239	0.0246	0.0748	0.0199	0.0968	0.001
4	rs7676200	4873884	1.09	0.0358267755764475	0.9	0.195029827813683	0.00527502649404169	0.0533212210170156	0.0178	0.014	0.0177	0.0048	0.1669	0.0058	0.0062	0.0587	0.001	0.1069	0.1457	0.037	0.0022	0.1089	0.0169	0.0067	0.0047	0.001	9e-04	0.03	0.0238	0.0249	0.0739	0.0204	0.0974	0.0011
4	rs730575	4875634	1.09	0.0358267755764475	0.9	0.195029827813683	0.00517158907781838	0.0504720913336642	0.0178	0.014	0.0177	0.0048	0.1667	0.0058	0.0062	0.0586	0.001	0.107	0.1458	0.037	0.0022	0.1089	0.0169	0.0067	0.0047	0.001	9e-04	0.03	0.0237	0.025	0.0738	0.0205	0.0975	0.0011
4	rs12499946	4883136	1.09	0.0358267755764475	0.9	0.195029827813683	0.00433994797306078	0.0577860044362551	0.0175	0.0142	0.0179	0.0049	0.1669	0.0057	0.0062	0.0576	0.001	0.1067	0.1459	0.037	0.0022	0.1091	0.0169	0.0067	0.0048	0.0011	9e-04	0.0299	0.0237	0.0252	0.0738	0.0205	0.0979	0.0011
4	rs4296635	4889383	1.09	0.0358267755764475	0.89	0.222038712392691	0.00430211743901017	0.0581758570842213	0.0174	0.0142	0.0181	0.0049	0.1668	0.0057	0.0061	0.0576	0.001	0.1065	0.1459	0.037	0.0022	0.1093	0.0169	0.0067	0.0048	0.0011	0.001	0.0298	0.0237	0.0252	0.0738	0.0205	0.098	0.0011
4	rs17661458	4892052	1.09	0.0358267755764475	0.89	0.222038712392691	0.00426989792540356	0.058632100491538	0.0173	0.0142	0.0181	0.0049	0.1668	0.0056	0.0061	0.0576	9e-04	0.1065	0.1457	0.037	0.0022	0.1093	0.017	0.0067	0.0047	0.0012	0.001	0.0298	0.0238	0.0253	0.0738	0.0204	0.0981	0.0011
4	rs2968686	4895897	1.09	0.0358267755764475	0.89	0.222038712392691	0.00459225788257049	0.0584363811717899	0.0173	0.0142	0.0182	0.005	0.1666	0.0055	0.0061	0.0576	9e-04	0.1063	0.1459	0.0369	0.0022	0.1093	0.017	0.0067	0.0047	0.0012	0.001	0.0297	0.0239	0.0254	0.0737	0.0204	0.0982	0.0011
4	rs79933918	4897546	1.09	0.0358267755764475	0.89	0.222038712392691	0.00463778416900025	0.0593521258112914	0.0173	0.0142	0.0183	0.005	0.1665	0.0055	0.0061	0.0575	9e-04	0.1063	0.1459	0.0369	0.0022	0.1093	0.017	0.0067	0.0047	0.0012	0.001	0.0297	0.0239	0.0254	0.0737	0.0204	0.0982	0.0011
4	rs35577680	4904522	1.09	0.0358267755764475	0.88	0.251609301083599	0.00470095928545735	0.0614679728446678	0.0173	0.0142	0.0184	0.0051	0.1664	0.0055	0.0061	0.0575	9e-04	0.1062	0.1459	0.0368	0.0021	0.1094	0.017	0.0068	0.0047	0.0012	0.001	0.0297	0.024	0.0255	0.0736	0.0205	0.0982	0.0011
4	rs73194752	4914578	1.09	0.0358267755764475	0.88	0.251609301083599	0.00654105850881659	0.106096057113032	0.0172	0.0144	0.0191	0.0055	0.165	0.0053	0.0062	0.057	8e-04	0.1053	0.1461	0.0366	0.0021	0.1091	0.0171	0.0069	0.0048	0.0014	0.001	0.0294	0.0246	0.0259	0.0732	0.0206	0.0989	0.0012
4	rs4425311	4916701	1.09	0.0358267755764475	0.87	0.283849475516541	0.00651497232758229	0.0987190025728673	0.0172	0.0144	0.0191	0.0055	0.165	0.0053	0.0062	0.057	8e-04	0.1053	0.1461	0.0366	0.0021	0.1091	0.0171	0.0069	0.0048	0.0014	0.001	0.0294	0.0246	0.0259	0.0732	0.0206	0.0989	0.0012
4	rs4234840	4917511	1.09	0.0358267755764475	0.87	0.283849475516541	0.00669927323373023	0.0996906297800724	0.0172	0.0144	0.0191	0.0055	0.1649	0.0053	0.0062	0.057	8e-04	0.1053	0.1462	0.0366	0.0021	0.1092	0.0171	0.0069	0.0048	0.0014	0.001	0.0294	0.0247	0.0259	0.0732	0.0206	0.0989	0.0012
4	rs2241144	4924269	1.09	0.0358267755764475	0.87	0.283849475516541	0.00737410605866103	0.114103670437991	0.0172	0.0144	0.0191	0.0054	0.1644	0.0054	0.0063	0.0568	8e-04	0.105	0.146	0.0366	0.0021	0.1091	0.0171	0.0069	0.0049	0.0014	0.001	0.0294	0.0246	0.0259	0.073	0.0219	0.0989	0.0012
4	rs4689963	4935205	1.09	0.0358267755764475	0.87	0.283849475516541	0.00856736591551764	0.13194296061607	0.0173	0.0145	0.0191	0.0055	0.1641	0.0054	0.0063	0.0567	8e-04	0.1048	0.1461	0.0365	0.0021	0.1093	0.0171	0.0069	0.0049	0.0014	0.001	0.0294	0.0246	0.0259	0.073	0.022	0.0991	0.0011
4	rs28599741	4935293	1.09	0.0358267755764475	0.87	0.283849475516541	0.0107866662129385	0.159623183808191	0.0173	0.0146	0.0192	0.0055	0.1639	0.0054	0.0063	0.0567	8e-04	0.1048	0.1461	0.0364	0.0021	0.1093	0.017	0.0069	0.0049	0.0014	0.001	0.0294	0.0246	0.0258	0.0729	0.022	0.0991	0.0011
4	rs73196697	4941736	1.1	0.0297783867163545	0.87	0.283849475516541	0.0173140062951478	0.212771465328393	0.0181	0.0168	0.0216	0.0065	0.1587	0.0061	0.0069	0.0554	0.0011	0.1046	0.1457	0.0351	0.0025	0.1088	0.0169	0.0069	0.0067	0.0016	0.0011	0.0277	0.0233	0.0258	0.0709	0.024	0.0998	0.0016
4	rs56306024	4943659	1.1	0.0297783867163545	0.87	0.283849475516541	0.0136273226479118	0.195309681052254	0.0181	0.0168	0.0216	0.0065	0.1586	0.0061	0.0069	0.0554	0.0011	0.1047	0.1457	0.0351	0.0025	0.1088	0.0169	0.0069	0.0068	0.0016	0.0011	0.0277	0.0233	0.0258	0.0709	0.024	0.0998	0.0017
4	rs16836437	4944468	1.1	0.0297783867163545	0.87	0.283849475516541	0.013510482589048	0.190046572713624	0.0181	0.0168	0.0216	0.0065	0.1586	0.0061	0.0069	0.0555	0.0011	0.1045	0.1457	0.0352	0.0025	0.1088	0.0169	0.0069	0.0068	0.0016	0.0011	0.0277	0.0233	0.0258	0.0709	0.024	0.0998	0.0017
4	rs16836513	4953785	1.1	0.0297783867163545	0.87	0.283849475516541	0.0132471303663028	0.198219832327859	0.0182	0.0169	0.0217	0.0065	0.1584	0.0061	0.007	0.0555	0.0011	0.1045	0.1456	0.0352	0.0025	0.1087	0.0169	0.007	0.0068	0.0016	0.0011	0.0277	0.0233	0.0258	0.0708	0.0241	0.0997	0.0017
4	rs62290425	4965464	1.1	0.0297783867163545	0.86	0.318862054747229	0.0133366219066871	0.181586430193499	0.0182	0.017	0.0218	0.0065	0.1583	0.0061	0.007	0.0555	0.0011	0.1045	0.1456	0.0352	0.0025	0.1087	0.0169	0.007	0.0068	0.0016	0.0011	0.0276	0.0233	0.0258	0.0708	0.0242	0.0997	0.0017
4	rs75455993	4966438	1.1	0.0297783867163545	0.86	0.318862054747229	0.0137318096630174	0.172265620006629	0.0182	0.017	0.0218	0.0065	0.1582	0.0061	0.007	0.0555	0.0011	0.1045	0.1455	0.0353	0.0025	0.1086	0.0169	0.007	0.0068	0.0016	0.0011	0.0276	0.0233	0.0258	0.0708	0.0242	0.0997	0.0017
4	rs11734790	4970920	1.1	0.0297783867163545	0.86	0.318862054747229	0.0136729627275694	0.174954125875564	0.0182	0.017	0.022	0.0066	0.1581	0.0062	0.007	0.0556	0.0011	0.1044	0.1455	0.0353	0.0026	0.1084	0.0169	0.007	0.0069	0.0016	0.0011	0.0276	0.0233	0.0258	0.0708	0.0242	0.0997	0.0017
4	rs57334625	4975184	1.1	0.0297783867163545	0.86	0.318862054747229	0.0141088870833373	0.172364936005545	0.0182	0.0171	0.0222	0.0066	0.1577	0.0062	0.007	0.0556	0.0011	0.1044	0.1454	0.0354	0.0026	0.1083	0.0169	0.007	0.007	0.0016	0.0011	0.0277	0.0233	0.0259	0.0707	0.0242	0.0995	0.0017
4	rs9683790	4982733	1.1	0.0297783867163545	0.86	0.318862054747229	0.013601293509725	0.172663003498232	0.0182	0.0173	0.0227	0.0067	0.1569	0.0062	0.0071	0.0557	0.0012	0.1038	0.145	0.0353	0.0027	0.1083	0.017	0.007	0.007	0.0016	0.0011	0.0283	0.0234	0.0259	0.0705	0.0244	0.0994	0.0018
4	rs10516171	4983263	1.1	0.0297783867163545	0.86	0.318862054747229	0.0135493461599527	0.174355430990166	0.0183	0.0175	0.0232	0.0067	0.1563	0.0061	0.007	0.0556	0.0012	0.103	0.1448	0.0353	0.0027	0.109	0.0171	0.007	0.0071	0.0016	0.0012	0.0285	0.0234	0.0263	0.07	0.0247	0.099	0.0018
4	rs62290441	4989315	1.1	0.0297783867163545	0.86	0.318862054747229	0.020394192130966	0.186360950243274	0.0185	0.0184	0.0238	0.0068	0.1557	0.0063	0.0075	0.0557	0.0013	0.1035	0.1432	0.0354	0.0029	0.11	0.0172	0.0068	0.007	0.0016	0.0013	0.0288	0.0232	0.0261	0.0684	0.0244	0.0983	0.0021
4	rs7658977	4989588	1.1	0.0297783867163545	0.86	0.318862054747229	0.0211033881777414	0.205663625006384	0.0185	0.0186	0.0239	0.0068	0.1556	0.0064	0.0076	0.0557	0.0013	0.1035	0.1429	0.0354	0.0029	0.1103	0.0173	0.0068	0.007	0.0016	0.0013	0.0289	0.0232	0.026	0.068	0.0244	0.0981	0.0021
4	rs73198505	4990205	1.1	0.0297783867163545	0.86	0.318862054747229	0.0248077160512691	0.236218764368775	0.0186	0.019	0.0242	0.007	0.1555	0.0069	0.0077	0.0558	0.0015	0.1032	0.1413	0.0355	0.003	0.1103	0.0174	0.0067	0.0072	0.0015	0.0013	0.029	0.0233	0.0259	0.0677	0.0248	0.0974	0.0023
4	rs4450871	4990298	1.1	0.0297783867163545	0.86	0.318862054747229	0.0217934806694872	0.20334728517	0.0186	0.019	0.0242	0.007	0.1554	0.007	0.0078	0.0561	0.0015	0.1032	0.1413	0.0355	0.003	0.1104	0.0177	0.0066	0.0073	0.0015	0.0013	0.029	0.0233	0.026	0.067	0.0249	0.0973	0.0023
4	rs4689970	4990343	1.1	0.0297783867163545	0.86	0.318862054747229	0.0250606686870757	0.223852665860229	0.0188	0.0191	0.0242	0.007	0.1553	0.0071	0.0078	0.056	0.0015	0.1031	0.1413	0.0355	0.003	0.1102	0.0177	0.0066	0.0073	0.0016	0.0013	0.029	0.0233	0.026	0.067	0.0249	0.0973	0.0023
4	rs74685329	4991141	1.1	0.0297783867163545	0.86	0.318862054747229	0.0325692195196625	0.252734369064526	0.0187	0.0193	0.0243	0.0071	0.1542	0.0074	0.0078	0.0556	0.0016	0.103	0.1409	0.0359	0.003	0.1101	0.0179	0.0064	0.0075	0.0017	0.0014	0.0289	0.0235	0.026	0.0667	0.0254	0.0971	0.0025
4	rs13150005	4996458	1.1	0.0297783867163545	0.86	0.318862054747229	0.0408362574305024	0.267299410769223	0.0186	0.0195	0.0243	0.0071	0.1542	0.0075	0.0078	0.0557	0.0016	0.1025	0.1406	0.0358	0.003	0.1099	0.0182	0.0063	0.0076	0.0018	0.0014	0.0288	0.0236	0.026	0.0665	0.0258	0.0973	0.0026
4	rs13112154	5001578	1.1	0.0297783867163545	0.86	0.318862054747229	0.0514212389680897	0.295988851062191	0.0186	0.0196	0.0243	0.0072	0.1543	0.0077	0.0078	0.0557	0.0016	0.1025	0.1404	0.0358	0.003	0.1095	0.0183	0.0063	0.0077	0.0018	0.0014	0.0288	0.0238	0.0259	0.0662	0.0259	0.0972	0.0026
4	rs10029031	5006936	1.1	0.0297783867163545	0.86	0.318862054747229	0.0560350513099905	0.306824160239112	0.0186	0.0196	0.0243	0.0072	0.1543	0.0078	0.0078	0.0557	0.0016	0.1024	0.1403	0.0358	0.003	0.1094	0.0183	0.0064	0.0077	0.0018	0.0014	0.0288	0.0239	0.0259	0.0662	0.026	0.0972	0.0027
4	rs11940046	5013174	1.09	0.0358267755764475	0.86	0.318862054747229	0.0932618390977835	0.354161096644246	0.0185	0.0202	0.0247	0.0074	0.154	0.0091	0.0076	0.0562	0.0017	0.1016	0.1385	0.0354	0.003	0.1079	0.0194	0.0066	0.0081	0.002	0.0014	0.0288	0.0246	0.026	0.0649	0.0273	0.0959	0.0029
4	rs10212997	5013564	1.09	0.0358267755764475	0.86	0.318862054747229	0.10340095048575	0.383200057415867	0.0184	0.0202	0.0248	0.0075	0.154	0.0093	0.0076	0.0563	0.0017	0.1014	0.1382	0.0354	0.003	0.1078	0.0195	0.0067	0.0081	0.002	0.0015	0.0288	0.0246	0.0261	0.0647	0.0275	0.0958	0.0029
4	rs10019423	5014377	1.09	0.0358267755764475	0.86	0.318862054747229	0.122313172573963	0.387803021158424	0.0184	0.0202	0.0249	0.0075	0.1542	0.0094	0.0077	0.0563	0.0017	0.1009	0.1378	0.0354	0.003	0.1077	0.0196	0.0067	0.0081	0.002	0.0015	0.029	0.0251	0.0262	0.0643	0.0277	0.0954	0.0029
4	rs79319852	5015077	1.09	0.0358267755764475	0.86	0.318862054747229	0.184974877308026	0.362804669109467	0.0183	0.0203	0.0252	0.0076	0.1542	0.0095	0.0077	0.0565	0.0017	0.1007	0.1368	0.0353	0.003	0.1076	0.0197	0.0068	0.0082	0.002	0.0015	0.0292	0.0258	0.0264	0.0638	0.028	0.0948	0.0029
4	rs4689975	5015374	1.09	0.0358267755764475	0.86	0.318862054747229	0.188421902324277	0.379503284695167	0.0182	0.0203	0.0253	0.0077	0.1542	0.0095	0.0077	0.0566	0.0018	0.1005	0.1365	0.0353	0.0031	0.1076	0.0197	0.0068	0.0082	0.002	0.0015	0.0293	0.0261	0.0265	0.0636	0.0281	0.0945	0.0029
4	rs11722554	5016883	1.09	0.0358267755764475	0.86	0.318862054747229	0.217190008485221	0.374420789969283	0.0181	0.0204	0.0257	0.008	0.1538	0.0097	0.0076	0.0566	0.0018	0.0999	0.1353	0.035	0.0036	0.1076	0.02	0.0069	0.0082	0.002	0.0016	0.0299	0.0271	0.0269	0.0627	0.0288	0.0934	0.003
4	rs11724788	5018702	1.08	0.0428324673547855	0.86	0.318862054747229	0.247829493647148	0.425426289504591	0.0178	0.0206	0.0261	0.0082	0.1536	0.0099	0.0075	0.0567	0.0019	0.0993	0.1344	0.0351	0.004	0.1076	0.0202	0.007	0.0082	0.002	0.0016	0.0301	0.0273	0.0272	0.0619	0.0293	0.0928	0.003
4	rs28495769	5020368	1.08	0.0428324673547855	0.87	0.283849475516541	0.276534928272652	0.44924538265958	0.0178	0.0206	0.0262	0.0083	0.1535	0.0099	0.0075	0.0567	0.0019	0.0992	0.1341	0.0352	0.0041	0.1075	0.0202	0.007	0.0082	0.0021	0.0017	0.0302	0.0273	0.0273	0.0618	0.0293	0.0927	0.0031
4	rs58505467	5021670	1.08	0.0428324673547855	0.88	0.251609301083599	0.302033039044632	0.466659740392153	0.0178	0.0206	0.0262	0.0083	0.1534	0.01	0.0075	0.0568	0.0019	0.099	0.1339	0.0354	0.0042	0.1074	0.0203	0.007	0.0082	0.0021	0.0017	0.0302	0.0274	0.0273	0.0617	0.0294	0.0925	0.0031
4	rs62291579	5024571	1.08	0.0428324673547855	0.88	0.251609301083599	0.323231922051596	0.4626256363958	0.0178	0.0207	0.0264	0.0084	0.1533	0.01	0.0075	0.0572	0.0019	0.0987	0.1334	0.0357	0.0042	0.1071	0.0203	0.0071	0.0081	0.0021	0.0018	0.0303	0.0276	0.0273	0.0617	0.0297	0.092	0.0032
4	rs75068049	5025038	1.08	0.0428324673547855	0.88	0.251609301083599	0.32887970504165	0.461551425041483	0.0178	0.0207	0.0264	0.0085	0.1532	0.01	0.0075	0.0572	0.002	0.0986	0.1333	0.0357	0.0042	0.1071	0.0204	0.0071	0.0081	0.0022	0.0018	0.0303	0.0277	0.0274	0.0617	0.0297	0.0918	0.0032
4	rs111877828	5025750	1.08	0.0428324673547855	0.88	0.251609301083599	0.324195030827862	0.462357022228714	0.0177	0.0204	0.0265	0.0085	0.1531	0.01	0.0075	0.0573	0.002	0.0986	0.1332	0.0357	0.0042	0.107	0.0204	0.0071	0.0082	0.0022	0.0018	0.0303	0.0277	0.0274	0.062	0.0298	0.0919	0.0032
4	rs11730372	5028892	1.08	0.0428324673547855	0.88	0.251609301083599	0.380614070294439	0.490371851032658	0.0176	0.0204	0.0267	0.0085	0.1528	0.0101	0.0075	0.0574	0.002	0.0985	0.1326	0.0359	0.0042	0.1069	0.0205	0.0071	0.0082	0.0022	0.0019	0.0303	0.0278	0.0274	0.0619	0.0299	0.0918	0.0033
4	rs6446313	5032174	1.07	0.0508949488002241	0.88	0.251609301083599	0.378852815375189	0.491735947166663	0.0175	0.0205	0.0267	0.0085	0.1527	0.0101	0.0075	0.0573	0.002	0.0984	0.1324	0.036	0.0042	0.1068	0.0205	0.0071	0.0082	0.0022	0.0019	0.0303	0.0279	0.0274	0.0619	0.03	0.092	0.0033
4	rs56950640	5034968	1.07	0.0508949488002241	0.88	0.251609301083599	0.363027345763188	0.497612594724942	0.0175	0.0205	0.0264	0.0085	0.1527	0.0101	0.0075	0.0573	0.002	0.0984	0.1323	0.0359	0.0043	0.1067	0.0206	0.0073	0.0082	0.0022	0.0019	0.0305	0.0278	0.0274	0.0619	0.03	0.092	0.0033
4	rs11732574	5043674	1.07	0.0508949488002241	0.88	0.251609301083599	0.405477994228481	0.521710678767445	0.0175	0.0206	0.0265	0.0086	0.1525	0.0101	0.0076	0.0574	0.002	0.0978	0.1322	0.0359	0.0042	0.1067	0.0209	0.0074	0.0082	0.0023	0.002	0.0306	0.0278	0.0274	0.0619	0.0301	0.0916	0.0034
4	rs7668155	5053962	1.04	0.0824519171540817	0.88	0.251609301083599	0.945761991533428	0.684853961484667	0.0151	0.0211	0.0277	0.009	0.1471	0.0105	0.008	0.059	0.0019	0.0974	0.127	0.0364	0.0043	0.1063	0.0227	0.0077	0.0084	0.0029	0.0023	0.0314	0.0284	0.0281	0.0615	0.0326	0.0923	0.004
4	rs4689980	5056112	1.02	0.110678017971113	0.89	0.222038712392691	1.15114171318073	0.74740603528593	0.0131	0.0213	0.0278	0.009	0.1469	0.0107	0.0081	0.0598	0.0019	0.0972	0.1257	0.0364	0.0042	0.1074	0.0231	0.0079	0.0086	0.0032	0.0024	0.0319	0.0282	0.0284	0.0606	0.0328	0.0922	0.0042
4	rs10009026	5057311	1.02	0.110678017971113	0.89	0.222038712392691	1.2320387028028	0.764328042299734	0.013	0.0214	0.0278	0.0091	0.1466	0.0108	0.0081	0.06	0.0019	0.0976	0.1246	0.0363	0.0042	0.1072	0.0231	0.008	0.0086	0.0033	0.0024	0.0322	0.0284	0.0284	0.0607	0.033	0.092	0.0043
4	rs78528788	5061102	0.99	0.165875049708709	0.89	0.222038712392691	1.51762779065563	0.876700918210131	0.0121	0.0215	0.0286	0.009	0.1429	0.0105	0.0081	0.0601	0.0018	0.0999	0.1223	0.0364	0.0041	0.1053	0.0233	0.0096	0.0088	0.004	0.0024	0.0328	0.0299	0.0284	0.0589	0.0333	0.0952	0.0042
4	rs13123412	5061373	0.99	0.165875049708709	0.89	0.222038712392691	1.47629496744017	0.903126792549495	0.0121	0.0215	0.0286	0.009	0.1429	0.0105	0.0081	0.0601	0.0018	0.0999	0.122	0.0364	0.004	0.1055	0.0233	0.0097	0.0088	0.004	0.0025	0.033	0.0299	0.0285	0.0587	0.0333	0.0951	0.0042
4	rs76630657	5066702	0.99	0.165875049708709	0.89	0.222038712392691	1.46005807706864	0.913175458858512	0.012	0.0214	0.0288	0.0091	0.1431	0.0104	0.0081	0.06	0.0018	0.0999	0.1218	0.0364	0.004	0.1061	0.0232	0.0097	0.0088	0.004	0.0024	0.0331	0.03	0.0284	0.0586	0.033	0.0951	0.0042
4	rs76563846	5068233	0.99	0.165875049708709	0.89	0.222038712392691	1.45360167914787	0.911289631170491	0.012	0.0214	0.0288	0.0091	0.1431	0.0104	0.0081	0.06	0.0018	0.0998	0.1218	0.0364	0.004	0.1062	0.0232	0.0098	0.0088	0.004	0.0024	0.0331	0.03	0.0284	0.0586	0.033	0.095	0.0042
4	rs10025746	5070418	0.99	0.165875049708709	0.89	0.222038712392691	1.46145006426268	0.917421429033237	0.012	0.0214	0.0288	0.0091	0.1431	0.0104	0.0081	0.06	0.0018	0.0998	0.1218	0.0364	0.004	0.1063	0.0232	0.0098	0.0087	0.004	0.0024	0.0331	0.03	0.0284	0.0586	0.033	0.095	0.0042
4	rs1982349	5071688	0.99	0.165875049708709	0.89	0.222038712392691	1.44151202207346	0.924506795762413	0.012	0.0214	0.0288	0.0091	0.1431	0.0104	0.0081	0.0601	0.0018	0.0998	0.1217	0.0364	0.004	0.1064	0.0232	0.0098	0.0087	0.004	0.0024	0.0331	0.0301	0.0284	0.0586	0.0329	0.095	0.0042
4	rs10028896	5074029	0.99	0.165875049708709	0.89	0.222038712392691	1.39401708064364	0.932707852679741	0.012	0.0214	0.0289	0.0091	0.1431	0.0104	0.0081	0.06	0.0018	0.0997	0.1218	0.0365	0.0039	0.1067	0.0232	0.0098	0.0087	0.004	0.0024	0.0332	0.0302	0.0282	0.0587	0.0327	0.0949	0.0042
4	rs13118789	5078525	0.99	0.165875049708709	0.89	0.222038712392691	1.27881009737421	0.867357620783856	0.0122	0.0214	0.0291	0.009	0.1432	0.0102	0.008	0.0599	0.0018	0.0994	0.122	0.0366	0.004	0.1077	0.023	0.0098	0.0085	0.004	0.0024	0.0334	0.0306	0.0279	0.0587	0.0319	0.0948	0.0041
4	rs56998479	5080339	0.99	0.165875049708709	0.89	0.222038712392691	1.24128321431639	0.845172994634368	0.0122	0.0216	0.0291	0.009	0.1431	0.0101	0.0079	0.0602	0.0018	0.099	0.1215	0.0365	0.0039	0.108	0.023	0.0098	0.0084	0.004	0.0024	0.0336	0.0308	0.0284	0.0585	0.0317	0.0947	0.004
4	rs55952359	5080937	0.99	0.165875049708709	0.89	0.222038712392691	1.21641221995393	0.869224637793109	0.0123	0.0217	0.0291	0.009	0.143	0.0101	0.0079	0.0604	0.0018	0.0988	0.1214	0.0365	0.0039	0.1082	0.0229	0.0098	0.0084	0.004	0.0024	0.0336	0.0309	0.0286	0.0585	0.0316	0.0947	0.004
4	rs6811343	5081995	0.98	0.188103243221556	0.89	0.222038712392691	1.14135088995096	0.831580490287931	0.0124	0.0219	0.0291	0.009	0.143	0.0101	0.0079	0.0606	0.0018	0.0985	0.1209	0.0365	0.0039	0.1084	0.0229	0.0098	0.0083	0.0039	0.0023	0.0338	0.031	0.029	0.0583	0.0315	0.0946	0.0039
4	rs114986915	5083618	0.98	0.188103243221556	0.89	0.222038712392691	1.12807755494233	0.845946670345196	0.0124	0.0219	0.0291	0.009	0.143	0.0101	0.0079	0.0606	0.0018	0.0985	0.1209	0.0365	0.0039	0.1084	0.0229	0.0098	0.0083	0.0039	0.0023	0.0338	0.031	0.029	0.0583	0.0315	0.0946	0.0039
4	rs12499889	5086267	0.98	0.188103243221556	0.89	0.222038712392691	1.11953223897418	0.870002804560457	0.0124	0.022	0.0291	0.009	0.1429	0.0101	0.0079	0.0607	0.0018	0.0985	0.1208	0.0365	0.0039	0.1083	0.0229	0.0098	0.0083	0.0039	0.0023	0.0338	0.0312	0.029	0.0583	0.0314	0.0946	0.0039
4	rs4438709	5089676	0.98	0.188103243221556	0.89	0.222038712392691	1.04772858377398	0.865957899231201	0.0125	0.022	0.0292	0.009	0.143	0.0101	0.008	0.0608	0.0018	0.0985	0.1208	0.0363	0.0039	0.1084	0.0228	0.0098	0.0083	0.0039	0.0023	0.0339	0.0311	0.0292	0.0582	0.0311	0.0946	0.0039
4	rs116622482	5098097	0.99	0.165875049708709	0.89	0.222038712392691	1.0380380664095	0.877012713973667	0.0125	0.022	0.0292	0.009	0.143	0.0101	0.008	0.0607	0.0018	0.0984	0.1207	0.0363	0.0038	0.1083	0.023	0.0098	0.0084	0.0039	0.0023	0.0339	0.0313	0.0292	0.0582	0.0312	0.0943	0.0038
4	rs10029617	5098894	0.98	0.188103243221556	0.89	0.222038712392691	1.00514023758737	0.911918153370015	0.0126	0.0219	0.0292	0.009	0.143	0.0102	0.0081	0.0607	0.0018	0.0984	0.1206	0.0363	0.0038	0.1082	0.0232	0.0098	0.0085	0.0039	0.0024	0.0338	0.0314	0.0293	0.0582	0.0313	0.0941	0.0038
4	rs62290460	5099414	0.98	0.188103243221556	0.89	0.222038712392691	1.01677831320568	0.876856813259546	0.0126	0.0219	0.0292	0.009	0.1429	0.0102	0.0081	0.0607	0.0018	0.0984	0.1205	0.0363	0.0038	0.1082	0.0232	0.0098	0.0084	0.0039	0.0023	0.0338	0.0315	0.0293	0.0582	0.0313	0.094	0.0038
4	rs12511193	5103798	0.98	0.188103243221556	0.89	0.222038712392691	0.857477003398461	0.984763546519598	0.0129	0.0219	0.0291	0.0091	0.1429	0.0105	0.0081	0.061	0.0019	0.0984	0.1201	0.0369	0.0039	0.1082	0.0237	0.01	0.0084	0.0039	0.0023	0.0336	0.0317	0.0295	0.0576	0.0315	0.0925	0.0034
4	rs78677046	5108497	0.98	0.188103243221556	0.89	0.222038712392691	0.822685024148954	1.02769926429431	0.0131	0.0219	0.0292	0.0092	0.1429	0.0107	0.0083	0.0614	0.002	0.0982	0.1198	0.0372	0.004	0.1083	0.0239	0.01	0.0083	0.004	0.0023	0.0335	0.0319	0.0298	0.0569	0.0317	0.0913	0.0032
4	rs76903169	5109522	0.98	0.188103243221556	0.89	0.222038712392691	0.809679532643308	1.01035448137467	0.0132	0.0218	0.0292	0.0092	0.1433	0.0108	0.0083	0.0615	0.002	0.0982	0.1197	0.0373	0.004	0.1084	0.0239	0.01	0.0083	0.004	0.0023	0.0335	0.0319	0.0296	0.0567	0.0316	0.091	0.0031
4	rs11722284	5110027	0.98	0.188103243221556	0.89	0.222038712392691	0.783240149533954	1.0339764603395	0.0132	0.0218	0.0292	0.0092	0.1433	0.0108	0.0084	0.0615	0.002	0.0982	0.1196	0.0374	0.004	0.1084	0.024	0.0101	0.0083	0.004	0.0023	0.0335	0.0319	0.0297	0.0567	0.0317	0.0909	0.0031
4	rs12507259	5112978	0.98	0.188103243221556	0.89	0.222038712392691	0.73248926272391	1.08721412190128	0.0133	0.0217	0.0292	0.0092	0.1435	0.0108	0.0086	0.0616	0.002	0.0977	0.1202	0.0377	0.004	0.1083	0.024	0.0102	0.0082	0.004	0.0023	0.0336	0.0318	0.0301	0.0561	0.0316	0.0906	0.003
4	rs12509816	5116247	0.96	0.238871757466757	0.89	0.222038712392691	0.746837428273314	1.28619002137041	0.0131	0.0208	0.0293	0.0091	0.1436	0.0107	0.0095	0.0618	0.0016	0.0951	0.1209	0.0386	0.0037	0.1074	0.0242	0.0111	0.0079	0.0037	0.0019	0.0345	0.0314	0.0325	0.0566	0.0315	0.09	0.0025
4	rs35139055	5118169	0.96	0.238871757466757	0.89	0.222038712392691	0.793022832541791	1.37820028580432	0.0132	0.0208	0.0293	0.0094	0.1437	0.0107	0.0103	0.0618	0.0016	0.0951	0.1208	0.0385	0.0037	0.1072	0.0242	0.0111	0.0079	0.0037	0.0019	0.0344	0.0314	0.0326	0.0565	0.0316	0.0897	0.0025
4	rs6844525	5120311	0.96	0.238871757466757	0.89	0.222038712392691	0.77443461047771	1.3293653620753	0.0132	0.0208	0.0292	0.0094	0.1441	0.0105	0.0103	0.062	0.0016	0.0952	0.1206	0.0386	0.0037	0.1072	0.024	0.0111	0.0079	0.0037	0.0019	0.0342	0.0313	0.0327	0.0564	0.0312	0.0901	0.0024
4	rs6825132	5121450	0.96	0.238871757466757	0.89	0.222038712392691	0.79738756448565	1.345554606661	0.0131	0.0208	0.0292	0.0094	0.1442	0.0105	0.0103	0.0618	0.0016	0.0952	0.1206	0.0386	0.0037	0.1071	0.0241	0.0113	0.0079	0.0037	0.0018	0.0342	0.0313	0.0327	0.0565	0.0311	0.0902	0.0024
4	rs34671649	5124443	0.96	0.238871757466757	0.89	0.222038712392691	0.828784679215447	1.34437302946721	0.0131	0.0206	0.0291	0.0093	0.1447	0.0105	0.0103	0.0618	0.0015	0.095	0.1205	0.0387	0.0037	0.107	0.0243	0.0112	0.0078	0.0036	0.0018	0.035	0.0311	0.0326	0.0563	0.0312	0.0899	0.0024
4	rs76816321	5126774	0.95	0.267590046340022	0.89	0.222038712392691	0.979388994725989	1.48701359462203	0.0131	0.0192	0.029	0.0094	0.1454	0.0095	0.0109	0.0639	0.0014	0.0944	0.1195	0.0408	0.0034	0.1069	0.0256	0.0114	0.0079	0.0032	0.0017	0.0359	0.0308	0.032	0.0548	0.031	0.09	0.0019
4	rs28645821	5127631	0.95	0.267590046340022	0.89	0.222038712392691	1.09805909738242	1.53138797680076	0.0131	0.0188	0.0288	0.0094	0.1451	0.0093	0.0111	0.0638	0.0013	0.0944	0.1195	0.0416	0.0033	0.1076	0.026	0.0115	0.0078	0.0031	0.0017	0.0362	0.031	0.0318	0.0544	0.0309	0.0902	0.0018
4	rs78377233	5133437	0.95	0.267590046340022	0.89	0.222038712392691	1.09262774161445	1.51795074137908	0.013	0.0187	0.0288	0.0096	0.1451	0.0092	0.0107	0.0639	0.0013	0.0945	0.1195	0.0417	0.0033	0.1075	0.0259	0.0114	0.0078	0.0031	0.0017	0.0362	0.0311	0.0318	0.0545	0.031	0.0903	0.0017
4	rs6856163	5136130	0.95	0.267590046340022	0.89	0.222038712392691	1.06387201624925	1.52001679352396	0.013	0.0187	0.0288	0.0096	0.1451	0.0092	0.0107	0.0639	0.0013	0.0944	0.1196	0.0417	0.0033	0.1075	0.0259	0.0114	0.0078	0.0031	0.0017	0.0363	0.0311	0.0318	0.0544	0.0309	0.0903	0.0017
4	rs12511127	5142212	0.95	0.267590046340022	0.89	0.222038712392691	1.0731287268053	1.4818672801143	0.0133	0.0183	0.0287	0.0094	0.1451	0.0086	0.0105	0.0637	0.0013	0.0946	0.1206	0.0419	0.0033	0.1074	0.0257	0.0114	0.0078	0.003	0.0017	0.0366	0.031	0.0324	0.0535	0.031	0.091	0.0016
4	rs2121628	5142977	0.95	0.267590046340022	0.89	0.222038712392691	0.86190944082582	1.4876999848155	0.0134	0.0171	0.0284	0.0091	0.1448	0.0088	0.0107	0.0647	0.0011	0.0942	0.1209	0.0418	0.003	0.1093	0.0259	0.0112	0.0078	0.0025	0.0015	0.037	0.0299	0.0318	0.0537	0.0304	0.0931	0.0013
4	rs6446326	5143538	0.95	0.267590046340022	0.89	0.222038712392691	0.894763368208744	1.41710187431397	0.0133	0.0169	0.028	0.0087	0.1455	0.0089	0.0109	0.0651	0.001	0.0938	0.1214	0.0416	0.0027	0.1106	0.0262	0.0112	0.0076	0.0023	0.0013	0.037	0.029	0.0315	0.0534	0.0301	0.0944	0.0012
4	rs10018494	5153377	0.94	0.298643641979994	0.89	0.222038712392691	0.600164204696969	1.0463911344966	0.0134	0.0156	0.0274	0.0069	0.1517	0.0078	0.0097	0.0676	5e-04	0.0917	0.1253	0.0424	0.0016	0.1166	0.0249	0.01	0.0068	0.0013	7e-04	0.0382	0.0256	0.0305	0.0536	0.0267	0.0966	5e-04
4	rs7672067	5154673	0.94	0.298643641979994	0.88	0.251609301083599	0.593378362187112	1.04122838180585	0.0134	0.0156	0.0275	0.0069	0.1517	0.0078	0.0097	0.0676	6e-04	0.0917	0.1253	0.0424	0.0016	0.1166	0.0249	0.01	0.0068	0.0013	7e-04	0.0382	0.0256	0.0304	0.0536	0.0267	0.0966	5e-04
4	rs12643157	5158526	0.94	0.298643641979994	0.88	0.251609301083599	0.56893774339961	1.00394489085892	0.0133	0.0155	0.0274	0.0068	0.1516	0.0077	0.0096	0.0679	5e-04	0.0918	0.126	0.0422	0.0015	0.1172	0.0248	0.01	0.0068	0.0012	7e-04	0.0382	0.0253	0.0302	0.0535	0.0265	0.0974	5e-04
4	rs67749484	5159132	0.94	0.298643641979994	0.88	0.251609301083599	0.565991609230805	1.00362461743832	0.0133	0.0155	0.0274	0.0068	0.1516	0.0077	0.0096	0.068	5e-04	0.0918	0.1261	0.0421	0.0015	0.1173	0.0247	0.0099	0.0068	0.0012	7e-04	0.0382	0.0254	0.0301	0.0536	0.0264	0.0975	5e-04
4	rs998984	5160771	0.94	0.298643641979994	0.88	0.251609301083599	0.555007443028682	1.03204424126293	0.0133	0.0155	0.0274	0.0067	0.1515	0.0077	0.0096	0.068	5e-04	0.0917	0.1263	0.042	0.0016	0.1174	0.025	0.0099	0.0068	0.0012	7e-04	0.038	0.0253	0.0301	0.0536	0.0264	0.0976	5e-04
4	rs55878089	5162880	0.94	0.298643641979994	0.88	0.251609301083599	0.557262585893672	1.03832645995559	0.0133	0.0155	0.0275	0.0067	0.1513	0.0077	0.0096	0.0679	5e-04	0.0917	0.1266	0.0419	0.0015	0.1175	0.0252	0.01	0.0068	0.0012	7e-04	0.038	0.0253	0.0302	0.0536	0.0262	0.0976	5e-04
4	rs1530610	5163507	0.94	0.298643641979994	0.88	0.251609301083599	0.511833333639893	0.997543168921743	0.0133	0.0155	0.0276	0.0067	0.1513	0.0075	0.0095	0.0677	5e-04	0.0918	0.1266	0.0419	0.0015	0.1179	0.0252	0.0098	0.0068	0.0012	7e-04	0.0381	0.0253	0.0301	0.0541	0.0259	0.0975	5e-04
4	rs1079377	5165593	0.94	0.298643641979994	0.88	0.251609301083599	0.505348683868474	0.968516181237214	0.0133	0.0156	0.0276	0.0066	0.151	0.0074	0.0094	0.0679	5e-04	0.0915	0.1269	0.0419	0.0014	0.1183	0.0251	0.0098	0.0068	0.0011	6e-04	0.0382	0.0253	0.0299	0.0543	0.0257	0.0977	5e-04
4	rs16836772	5170961	0.94	0.298643641979994	0.88	0.251609301083599	0.482717490473545	0.958507537905056	0.0132	0.0157	0.0276	0.0066	0.1512	0.0073	0.0092	0.0681	4e-04	0.091	0.1268	0.0418	0.0013	0.1188	0.0251	0.0097	0.0068	0.0011	6e-04	0.0383	0.0251	0.0302	0.0544	0.0255	0.0978	5e-04
4	rs7667724	5171726	0.94	0.298643641979994	0.88	0.251609301083599	0.467400001121889	0.964859870311371	0.0132	0.0157	0.0276	0.0065	0.1512	0.0073	0.0092	0.0681	4e-04	0.0909	0.1268	0.0418	0.0013	0.1189	0.0251	0.0097	0.0069	0.0011	6e-04	0.0383	0.025	0.0302	0.0544	0.0255	0.0978	5e-04
4	rs116132946	5180706	0.94	0.298643641979994	0.88	0.251609301083599	0.45949848466325	0.948677775452866	0.0132	0.0158	0.0276	0.0065	0.1513	0.0073	0.0092	0.0681	4e-04	0.0908	0.1269	0.0418	0.0013	0.119	0.0251	0.0097	0.0068	0.0011	6e-04	0.0384	0.025	0.0302	0.0544	0.0255	0.0978	5e-04
4	rs4501161	5185283	0.94	0.298643641979994	0.88	0.251609301083599	0.458228261293092	0.945194608415154	0.0132	0.0158	0.0276	0.0065	0.1512	0.0073	0.0092	0.0681	4e-04	0.0907	0.127	0.0418	0.0013	0.1191	0.025	0.0097	0.0068	0.001	6e-04	0.0384	0.025	0.0302	0.0545	0.0254	0.0978	5e-04
4	rs115048642	5187973	0.94	0.298643641979994	0.88	0.251609301083599	0.444369602087562	0.94171397819958	0.0132	0.0158	0.0275	0.0065	0.151	0.0073	0.0091	0.068	4e-04	0.0906	0.1271	0.0418	0.0013	0.1192	0.0251	0.0097	0.0068	0.001	6e-04	0.0385	0.025	0.0301	0.0546	0.0254	0.0979	5e-04
4	rs73212023	5189598	0.94	0.298643641979994	0.88	0.251609301083599	0.438790073124505	0.939500357010633	0.0132	0.0158	0.0275	0.0064	0.1509	0.0073	0.0091	0.068	4e-04	0.0905	0.1272	0.0418	0.0013	0.1193	0.025	0.0097	0.0068	0.001	6e-04	0.0386	0.025	0.0301	0.0547	0.0254	0.098	5e-04
4	rs76424614	5193274	0.94	0.298643641979994	0.88	0.251609301083599	0.430193044494734	0.9323921608319	0.0131	0.0158	0.0275	0.0064	0.1506	0.0072	0.009	0.0681	4e-04	0.0902	0.1275	0.0418	0.0013	0.1195	0.025	0.0097	0.0068	9e-04	7e-04	0.0389	0.025	0.0301	0.0549	0.0253	0.0981	5e-04
4	rs56407606	5197413	0.94	0.298643641979994	0.88	0.251609301083599	0.432363780744413	0.938393933939821	0.0131	0.0158	0.0275	0.0064	0.1505	0.0072	0.009	0.0681	4e-04	0.0901	0.1276	0.0418	0.0013	0.1196	0.025	0.0097	0.0068	9e-04	7e-04	0.039	0.025	0.0301	0.0549	0.0252	0.0982	5e-04
4	rs13121492	5199784	0.94	0.298643641979994	0.88	0.251609301083599	0.429548734527965	0.938710028425675	0.0131	0.0158	0.0275	0.0064	0.1504	0.0072	0.009	0.0681	4e-04	0.0901	0.1276	0.0417	0.0013	0.1197	0.025	0.0096	0.0068	9e-04	7e-04	0.039	0.0251	0.0301	0.055	0.0252	0.0982	5e-04
4	rs77437113	5200756	0.94	0.298643641979994	0.88	0.251609301083599	0.425284998509469	0.930656236005147	0.0131	0.0158	0.0275	0.0064	0.1504	0.0072	0.009	0.0681	4e-04	0.0901	0.1276	0.0417	0.0013	0.1197	0.025	0.0096	0.0068	9e-04	7e-04	0.039	0.0251	0.0301	0.055	0.0252	0.0982	5e-04
4	rs4688919	5213156	0.94	0.298643641979994	0.88	0.251609301083599	0.393955458876858	0.899834466043404	0.0131	0.0158	0.0274	0.0064	0.1505	0.0071	0.0089	0.0681	4e-04	0.09	0.1278	0.0416	0.0013	0.1196	0.0252	0.0096	0.0068	9e-04	6e-04	0.0391	0.0253	0.0301	0.0552	0.025	0.0978	5e-04
4	rs7682981	5219304	0.94	0.298643641979994	0.88	0.251609301083599	0.376876365871262	0.874674798525154	0.0131	0.0163	0.0274	0.0063	0.1506	0.0071	0.0087	0.0682	4e-04	0.0898	0.128	0.0416	0.0012	0.1199	0.0252	0.0095	0.0068	9e-04	6e-04	0.0393	0.0256	0.03	0.0552	0.0247	0.0973	5e-04
4	rs79451848	5219433	0.94	0.298643641979994	0.88	0.251609301083599	0.375780610397044	0.87358420839891	0.0131	0.0163	0.0274	0.0063	0.1506	0.0071	0.0087	0.0682	4e-04	0.0897	0.128	0.0416	0.0012	0.1199	0.0252	0.0095	0.0068	9e-04	6e-04	0.0393	0.0256	0.03	0.0552	0.0247	0.0973	5e-04
4	rs2008242	5221538	0.94	0.298643641979994	0.88	0.251609301083599	0.363996232690951	0.843471425771156	0.0132	0.0164	0.0274	0.0063	0.1506	0.007	0.0087	0.0682	4e-04	0.0897	0.128	0.0416	0.0012	0.1201	0.0252	0.0095	0.0068	9e-04	6e-04	0.0394	0.0256	0.03	0.0552	0.0246	0.0973	5e-04
4	rs74668071	5229103	0.95	0.267590046340022	0.88	0.251609301083599	0.330722394509722	0.806679542319576	0.0132	0.0165	0.0273	0.0062	0.1509	0.007	0.0086	0.0683	4e-04	0.0894	0.1281	0.0415	0.0013	0.1202	0.025	0.0094	0.0068	9e-04	6e-04	0.0395	0.0255	0.03	0.0552	0.0245	0.0975	5e-04
4	rs76308788	5231286	0.95	0.267590046340022	0.88	0.251609301083599	0.324195030827862	0.79535855223964	0.0132	0.0165	0.0273	0.0062	0.1509	0.007	0.0085	0.0683	4e-04	0.0894	0.1282	0.0414	0.0013	0.1203	0.025	0.0094	0.0068	0.001	6e-04	0.0395	0.0255	0.03	0.0553	0.0245	0.0975	5e-04
4	rs34654885	5232752	0.95	0.267590046340022	0.88	0.251609301083599	0.270924581630825	0.740630380352382	0.0132	0.0166	0.0272	0.0061	0.1514	0.0069	0.0083	0.0682	4e-04	0.0889	0.1283	0.0413	0.0013	0.1206	0.0247	0.0092	0.0067	0.0011	7e-04	0.0399	0.0253	0.03	0.0554	0.0241	0.0978	5e-04
4	rs13121716	5233536	0.96	0.238871757466757	0.88	0.251609301083599	0.154955721118883	0.513554018696574	0.0131	0.0165	0.0265	0.0058	0.1538	0.0066	0.0075	0.0688	4e-04	0.0863	0.1287	0.04	0.0015	0.1224	0.0233	0.0086	0.0066	0.0016	8e-04	0.0421	0.0249	0.0301	0.0559	0.0227	0.0994	5e-04
4	rs73211115	5234832	0.97	0.212405230483542	0.88	0.251609301083599	0.136429915358747	0.405457934010764	0.0132	0.0165	0.026	0.0055	0.1558	0.0063	0.0067	0.0693	4e-04	0.0844	0.1286	0.0392	0.0015	0.1238	0.0226	0.008	0.0064	0.0016	7e-04	0.0439	0.0245	0.0301	0.0562	0.0219	0.1007	5e-04
4	rs35578731	5234920	0.97	0.212405230483542	0.89	0.222038712392691	0.133488816549037	0.396925592817307	0.0132	0.0165	0.026	0.0055	0.1558	0.0063	0.0067	0.0694	4e-04	0.0844	0.1286	0.0392	0.0015	0.1238	0.0226	0.008	0.0063	0.0016	7e-04	0.044	0.0245	0.0302	0.0562	0.0219	0.1007	5e-04
4	rs10000042	5237152	0.97	0.212405230483542	0.89	0.222038712392691	0.140041824482691	0.381796655269612	0.0132	0.0166	0.026	0.0053	0.156	0.0062	0.0065	0.0698	4e-04	0.084	0.1288	0.039	0.0015	0.1239	0.0225	0.0078	0.0062	0.0016	7e-04	0.044	0.0245	0.0302	0.0563	0.0218	0.101	5e-04
4	rs115604815	5237630	0.97	0.212405230483542	0.89	0.222038712392691	0.141661749941232	0.376959635721298	0.0133	0.0166	0.026	0.0053	0.1561	0.0061	0.0065	0.0699	4e-04	0.0839	0.1288	0.039	0.0015	0.1239	0.0225	0.0078	0.0062	0.0016	7e-04	0.0441	0.0245	0.0302	0.0563	0.0217	0.101	5e-04
4	rs1868048	5238128	0.97	0.212405230483542	0.89	0.222038712392691	0.142012606665154	0.371886772123431	0.0133	0.0166	0.026	0.0053	0.1561	0.0061	0.0064	0.0698	4e-04	0.0842	0.1288	0.0389	0.0015	0.1239	0.0225	0.0078	0.0061	0.0016	7e-04	0.0441	0.0245	0.0303	0.0563	0.0217	0.101	5e-04
4	rs4395447	5240404	0.97	0.212405230483542	0.89	0.222038712392691	0.144257484756205	0.369736671463666	0.0133	0.0166	0.026	0.0053	0.1558	0.0061	0.0064	0.0699	4e-04	0.0842	0.1289	0.0389	0.0015	0.124	0.0224	0.0078	0.0061	0.0017	7e-04	0.0441	0.0245	0.0302	0.0564	0.0217	0.101	5e-04
4	rs35682919	5251069	0.97	0.212405230483542	0.88	0.251609301083599	0.144160844720397	0.354410797068161	0.0133	0.0167	0.0261	0.0052	0.1559	0.0059	0.0063	0.0699	4e-04	0.0842	0.129	0.0387	0.0015	0.1239	0.0223	0.0077	0.0061	0.0018	7e-04	0.0442	0.0246	0.0302	0.0566	0.0216	0.101	4e-04
4	Affx-36744886	5254732	0.97	0.212405230483542	0.88	0.251609301083599	0.14214031950158	0.342235157200244	0.0133	0.0168	0.0261	0.0052	0.1559	0.0058	0.0063	0.0699	4e-04	0.0841	0.1291	0.0386	0.0015	0.1239	0.0223	0.0077	0.0061	0.0018	7e-04	0.0442	0.0246	0.0302	0.0566	0.0215	0.1011	5e-04
4	rs10000062	5254744	0.97	0.212405230483542	0.88	0.251609301083599	0.142108384863436	0.34211154935086	0.0133	0.0168	0.0261	0.0052	0.1559	0.0058	0.0063	0.0699	4e-04	0.0841	0.1291	0.0386	0.0015	0.1239	0.0223	0.0077	0.0061	0.0018	7e-04	0.0442	0.0246	0.0302	0.0566	0.0215	0.1011	5e-04
4	rs112808579	5261724	0.97	0.212405230483542	0.88	0.251609301083599	0.177207191509216	0.304791118788898	0.0134	0.0169	0.0261	0.0045	0.156	0.0052	0.0056	0.0701	5e-04	0.0846	0.1289	0.0379	0.0017	0.1236	0.0222	0.0073	0.0061	0.0021	7e-04	0.0451	0.0247	0.0301	0.0573	0.0212	0.1018	5e-04
4	rs10012412	5262048	0.97	0.212405230483542	0.88	0.251609301083599	0.180349965394376	0.310301585774681	0.0134	0.0169	0.0261	0.0045	0.156	0.0052	0.0056	0.0701	5e-04	0.0846	0.1289	0.0379	0.0017	0.1236	0.0222	0.0072	0.0061	0.0021	7e-04	0.0451	0.0247	0.0301	0.0573	0.0212	0.1018	5e-04
4	rs116631931	5265395	0.97	0.212405230483542	0.88	0.251609301083599	0.183970185194363	0.314513973969726	0.0134	0.017	0.0261	0.0044	0.156	0.0051	0.0055	0.0701	5e-04	0.0847	0.1289	0.0379	0.0017	0.1236	0.0222	0.0072	0.0061	0.0021	7e-04	0.0451	0.0247	0.0301	0.0574	0.0212	0.1019	5e-04
4	rs11737595	5271326	0.97	0.212405230483542	0.88	0.251609301083599	0.179433076953094	0.307303109617828	0.0134	0.017	0.0261	0.0044	0.1559	0.0051	0.0054	0.0701	5e-04	0.0848	0.1289	0.0378	0.0017	0.1236	0.0222	0.0072	0.0061	0.0021	7e-04	0.0452	0.0247	0.0302	0.0575	0.0212	0.1019	5e-04
4	rs116427366	5276991	0.97	0.212405230483542	0.88	0.251609301083599	0.184751340435885	0.31680774331765	0.0134	0.017	0.0261	0.0044	0.1559	0.0051	0.0054	0.07	5e-04	0.0848	0.129	0.0378	0.0017	0.1236	0.0222	0.0071	0.0061	0.0021	7e-04	0.0452	0.0247	0.0302	0.0575	0.0212	0.102	5e-04
4	rs7655639	5279796	0.97	0.212405230483542	0.88	0.251609301083599	0.184974877308026	0.326519445512793	0.0134	0.017	0.0261	0.0044	0.1559	0.0051	0.0054	0.07	5e-04	0.0848	0.129	0.0377	0.0017	0.1236	0.0222	0.0071	0.0061	0.0021	7e-04	0.0452	0.0247	0.0302	0.0575	0.0212	0.102	5e-04
4	rs9999971	5284714	0.97	0.212405230483542	0.88	0.251609301083599	0.183042720646098	0.315599880819916	0.0135	0.0171	0.0261	0.0044	0.1559	0.0051	0.0054	0.07	5e-04	0.0848	0.129	0.0377	0.0017	0.1236	0.0222	0.0071	0.0061	0.0021	7e-04	0.0452	0.0247	0.0302	0.0576	0.0212	0.1021	5e-04
4	rs28539232	5289053	0.97	0.212405230483542	0.88	0.251609301083599	0.180349965394376	0.31306782631699	0.0135	0.0171	0.0262	0.0043	0.1558	0.0051	0.0053	0.0699	6e-04	0.0849	0.129	0.0376	0.0017	0.1235	0.0222	0.0071	0.0061	0.0022	7e-04	0.0453	0.0247	0.0302	0.0577	0.0212	0.1021	5e-04
4	rs28535373	5310365	0.97	0.212405230483542	0.88	0.251609301083599	0.163216944946593	0.284803699847686	0.0135	0.0172	0.0262	0.0043	0.1556	0.005	0.0052	0.0697	6e-04	0.0848	0.1288	0.0374	0.002	0.1233	0.0221	0.007	0.0061	0.0023	8e-04	0.0454	0.0248	0.0302	0.0578	0.0211	0.1023	6e-04
4	rs74899356	5314859	0.97	0.212405230483542	0.88	0.251609301083599	0.158134667383948	0.275371436614559	0.0135	0.0173	0.0262	0.0043	0.1556	0.0051	0.0052	0.0697	6e-04	0.0848	0.1288	0.0374	0.002	0.1233	0.0221	0.007	0.0061	0.0023	8e-04	0.0454	0.0248	0.0302	0.0578	0.021	0.1024	6e-04
4	rs73794554	5314931	0.97	0.212405230483542	0.88	0.251609301083599	0.158100648604012	0.275950843732749	0.0135	0.0173	0.0262	0.0043	0.1556	0.0051	0.0052	0.0697	6e-04	0.0848	0.1287	0.0374	0.002	0.1233	0.0221	0.007	0.0061	0.0023	8e-04	0.0454	0.0248	0.0302	0.0578	0.0211	0.1024	6e-04
4	rs73794555	5314936	0.97	0.212405230483542	0.88	0.251609301083599	0.158441030196244	0.275487288011434	0.0135	0.0173	0.0262	0.0043	0.1556	0.005	0.0052	0.0697	6e-04	0.0848	0.1287	0.0374	0.002	0.1233	0.0221	0.007	0.0061	0.0023	8e-04	0.0454	0.0248	0.0302	0.0578	0.0211	0.1024	6e-04
4	rs67867013	5315723	0.97	0.212405230483542	0.88	0.251609301083599	0.157658796335914	0.278737208904261	0.0135	0.0173	0.0262	0.0043	0.1556	0.005	0.0052	0.0697	6e-04	0.0848	0.1287	0.0374	0.002	0.1233	0.0221	0.007	0.0061	0.0023	8e-04	0.0454	0.0248	0.0302	0.0578	0.0211	0.1024	6e-04
4	rs28409623	5320437	0.97	0.212405230483542	0.87	0.283849475516541	0.154384866349639	0.276414639466011	0.0136	0.0173	0.0262	0.0043	0.1555	0.005	0.0052	0.0696	6e-04	0.0848	0.1287	0.0373	0.002	0.1233	0.0221	0.007	0.0061	0.0023	8e-04	0.0454	0.0248	0.0302	0.0578	0.0211	0.1025	6e-04
4	rs115985916	5321046	0.97	0.212405230483542	0.87	0.283849475516541	0.153882203636652	0.277691313097827	0.0135	0.0173	0.0262	0.0043	0.1555	0.005	0.0052	0.0696	6e-04	0.0848	0.1287	0.0373	0.002	0.1234	0.0221	0.007	0.0061	0.0023	8e-04	0.0454	0.0248	0.0302	0.0578	0.0211	0.1025	6e-04
4	rs7666237	5322697	0.98	0.188103243221556	0.87	0.283849475516541	0.143228647786054	0.289732574626647	0.0132	0.0173	0.0262	0.0042	0.1554	0.005	0.0052	0.0696	6e-04	0.0847	0.1288	0.0372	0.0021	0.124	0.0222	0.0069	0.0063	0.0021	8e-04	0.0455	0.0248	0.0303	0.0579	0.021	0.1023	7e-04
4	rs62300006	5327180	0.98	0.188103243221556	0.87	0.283849475516541	0.145679308054391	0.286678328200725	0.0132	0.0174	0.0263	0.0041	0.1549	0.005	0.005	0.0693	7e-04	0.0845	0.1286	0.0369	0.0021	0.1241	0.0222	0.0068	0.0064	0.0021	8e-04	0.0459	0.0248	0.0305	0.0581	0.0208	0.1028	7e-04
4	rs16837029	5333091	0.98	0.188103243221556	0.87	0.283849475516541	0.146425840381291	0.28961492171579	0.0132	0.0174	0.0263	0.0041	0.1549	0.005	0.005	0.0693	7e-04	0.0845	0.1286	0.0368	0.0022	0.1241	0.0222	0.0067	0.0064	0.0021	8e-04	0.0459	0.0248	0.0306	0.0581	0.0208	0.1028	7e-04
4	rs16837031	5337848	0.98	0.188103243221556	0.87	0.283849475516541	0.144708982069068	0.28691292025268	0.0132	0.0174	0.0264	0.0041	0.1548	0.005	0.005	0.0692	7e-04	0.0845	0.1283	0.0368	0.0022	0.1241	0.0223	0.0067	0.0064	0.0021	8e-04	0.0459	0.0249	0.0306	0.0582	0.0208	0.1029	8e-04
4	rs74917145	5339258	0.98	0.188103243221556	0.87	0.283849475516541	0.142236149132915	0.284335629527589	0.0132	0.0174	0.0264	0.0041	0.1548	0.005	0.005	0.0692	7e-04	0.0845	0.1283	0.0368	0.0022	0.1241	0.0223	0.0067	0.0064	0.0021	8e-04	0.0459	0.0249	0.0306	0.0582	0.0208	0.1029	8e-04
4	rs76707917	5341330	0.98	0.188103243221556	0.87	0.283849475516541	0.141725503503013	0.285037823137226	0.0132	0.0174	0.0264	0.0041	0.1548	0.005	0.005	0.0692	7e-04	0.0844	0.1283	0.0368	0.0022	0.1241	0.0223	0.0067	0.0064	0.0021	8e-04	0.0459	0.0248	0.0306	0.0582	0.0208	0.1029	8e-04
4	rs62297276	5342565	0.98	0.188103243221556	0.87	0.283849475516541	0.14249188341654	0.28820422044287	0.0132	0.0174	0.0264	0.0041	0.1548	0.005	0.005	0.0692	7e-04	0.0844	0.1283	0.0368	0.0022	0.1242	0.0223	0.0067	0.0064	0.0021	8e-04	0.0459	0.0248	0.0306	0.0582	0.0208	0.1029	8e-04
4	rs115307457	5347278	0.98	0.188103243221556	0.87	0.283849475516541	0.168958936389848	0.304313344114709	0.0132	0.0176	0.0265	0.004	0.1547	0.0049	0.0049	0.0692	7e-04	0.0836	0.1278	0.0365	0.0022	0.1252	0.0223	0.0066	0.0065	0.0021	8e-04	0.0462	0.0249	0.0307	0.0584	0.0207	0.1033	8e-04
4	rs73211148	5348044	0.98	0.188103243221556	0.87	0.283849475516541	0.168464238153634	0.303358468565184	0.0132	0.0176	0.0265	0.004	0.1547	0.0049	0.0049	0.0692	7e-04	0.0836	0.1278	0.0365	0.0022	0.1252	0.0223	0.0066	0.0065	0.0021	8e-04	0.0462	0.0249	0.0307	0.0584	0.0207	0.1033	8e-04
4	rs10034982	5350350	0.98	0.188103243221556	0.87	0.283849475516541	0.166985215867479	0.30240449305306	0.0132	0.0176	0.0265	0.004	0.1547	0.0049	0.0049	0.0692	7e-04	0.0836	0.1278	0.0364	0.0022	0.1252	0.0223	0.0066	0.0065	0.0021	8e-04	0.0462	0.0249	0.0307	0.0585	0.0207	0.1033	8e-04
4	rs73211155	5352803	0.98	0.188103243221556	0.87	0.283849475516541	0.168852858450763	0.306704457765356	0.0132	0.0176	0.0265	0.004	0.1547	0.0049	0.0049	0.0692	7e-04	0.0836	0.1278	0.0364	0.0022	0.1252	0.0223	0.0066	0.0065	0.0021	8e-04	0.0462	0.0249	0.0307	0.0585	0.0207	0.1033	8e-04
4	rs79276123	5356908	0.98	0.188103243221556	0.86	0.318862054747229	0.17198061273491	0.316445241165028	0.0131	0.0176	0.0265	0.004	0.1547	0.0049	0.0049	0.0691	7e-04	0.0836	0.1278	0.0364	0.0022	0.1253	0.0223	0.0066	0.0065	0.0021	8e-04	0.0462	0.0249	0.0307	0.0585	0.0207	0.1032	8e-04
4	rs7697839	5367985	0.98	0.188103243221556	0.86	0.318862054747229	0.185497067690653	0.329816522789036	0.0131	0.0177	0.0265	0.004	0.1547	0.0049	0.0048	0.069	7e-04	0.0836	0.1278	0.0364	0.0021	0.1254	0.0223	0.0066	0.0065	0.0021	8e-04	0.0462	0.025	0.0308	0.0584	0.0207	0.1033	8e-04
4	rs7673097	5368224	0.98	0.188103243221556	0.84	0.397589870063919	0.186281939664931	0.330795293442729	0.013	0.0177	0.0265	0.004	0.1548	0.0049	0.0048	0.069	7e-04	0.0836	0.1278	0.0364	0.0021	0.1254	0.0223	0.0066	0.0065	0.0021	8e-04	0.0462	0.025	0.0308	0.0584	0.0206	0.1033	8e-04
4	rs10016796	5368981	0.98	0.188103243221556	0.84	0.397589870063919	0.186618896121718	0.339395448425031	0.013	0.0177	0.0265	0.004	0.1548	0.0049	0.0048	0.069	7e-04	0.0836	0.1278	0.0364	0.0021	0.1254	0.0223	0.0066	0.0065	0.0021	8e-04	0.0462	0.025	0.0308	0.0584	0.0206	0.1033	8e-04
4	rs56020311	5378205	0.98	0.188103243221556	0.83	0.441484906400802	0.195502477804099	0.331407455090341	0.0129	0.0177	0.0265	0.004	0.1549	0.0049	0.0047	0.0688	7e-04	0.0836	0.1278	0.0363	0.0021	0.1255	0.0223	0.0065	0.0065	0.0021	8e-04	0.0462	0.025	0.031	0.0585	0.0206	0.1035	8e-04
4	rs73794588	5380518	0.98	0.188103243221556	0.83	0.441484906400802	0.19874908991839	0.346569537558563	0.0129	0.0178	0.0265	0.004	0.1549	0.0049	0.0047	0.0688	7e-04	0.0837	0.1277	0.0362	0.0021	0.1255	0.0223	0.0065	0.0065	0.0021	8e-04	0.0462	0.025	0.031	0.0585	0.0206	0.1035	8e-04
4	rs11721887	5385513	0.98	0.188103243221556	0.81	0.53874877155386	0.204938270069626	0.346941786734626	0.0128	0.0178	0.0264	0.0039	0.155	0.0048	0.0047	0.0688	7e-04	0.0837	0.1276	0.0362	0.0021	0.1256	0.0222	0.0065	0.0065	0.0021	8e-04	0.0462	0.025	0.0311	0.0586	0.0205	0.1037	8e-04
4	rs1024088	5388219	0.98	0.188103243221556	0.81	0.53874877155386	0.231615487302431	0.365069234526769	0.0127	0.0178	0.0264	0.0039	0.1551	0.0048	0.0046	0.0687	8e-04	0.0837	0.1275	0.0361	0.0021	0.1256	0.0222	0.0064	0.0065	0.0021	8e-04	0.0462	0.0249	0.0311	0.0587	0.0205	0.1038	8e-04
4	rs28580827	5388945	0.98	0.188103243221556	0.81	0.53874877155386	0.236595925180706	0.356410209315853	0.0127	0.0178	0.0264	0.0039	0.1551	0.0048	0.0046	0.0687	8e-04	0.0837	0.1274	0.0361	0.0021	0.1256	0.0222	0.0064	0.0065	0.0021	8e-04	0.0462	0.0249	0.0311	0.0587	0.0205	0.1039	8e-04
4	rs11726374	5395071	0.98	0.188103243221556	0.81	0.53874877155386	0.223860287278249	0.298478900403108	0.0124	0.0182	0.0261	0.0037	0.155	0.0047	0.0045	0.0686	8e-04	0.084	0.1265	0.0358	0.0021	0.1261	0.022	0.0062	0.0065	0.0021	8e-04	0.0461	0.0249	0.0315	0.0594	0.0203	0.1048	9e-04
4	rs2654498	5401326	0.98	0.188103243221556	0.81	0.53874877155386	0.23424738462141	0.301332348883514	0.0115	0.0194	0.0254	0.0031	0.1547	0.0043	0.004	0.0678	0.0011	0.0856	0.1263	0.0336	0.0022	0.1271	0.021	0.0053	0.0065	0.0022	9e-04	0.0461	0.0247	0.0329	0.0609	0.0195	0.1071	0.0011
4	Affx-24652553	5403545	0.97	0.212405230483542	0.81	0.53874877155386	0.596115820018459	0.438881282353612	0.0113	0.0204	0.0248	0.0023	0.154	0.0035	0.004	0.0669	0.0013	0.0872	0.1256	0.0336	0.002	0.1289	0.0202	0.0043	0.0069	0.0019	9e-04	0.0459	0.0253	0.0338	0.0608	0.0188	0.1079	0.0013
4	rs17366531	5404281	0.97	0.212405230483542	0.81	0.53874877155386	0.606778437835235	0.372899798325711	0.0113	0.0205	0.0247	0.0023	0.154	0.0036	0.004	0.0669	0.0013	0.0873	0.1255	0.0337	0.0021	0.129	0.0201	0.0042	0.007	0.0019	9e-04	0.0459	0.0253	0.0339	0.0608	0.0188	0.1079	0.0013
4	rs195114	5411046	0.97	0.212405230483542	0.81	0.53874877155386	0.571823825691537	0.2738667369774	0.0114	0.0206	0.0247	0.0022	0.154	0.0036	0.004	0.0668	0.0014	0.0874	0.1254	0.0337	0.0021	0.1291	0.0201	0.0042	0.0071	0.0019	9e-04	0.0459	0.0254	0.0339	0.0607	0.0187	0.1079	0.0013
4	rs114809368	5412044	0.97	0.212405230483542	0.81	0.53874877155386	0.58472564699798	0.276878674942021	0.0115	0.0206	0.0247	0.0022	0.154	0.0036	0.004	0.0668	0.0014	0.0874	0.1254	0.0337	0.0021	0.1291	0.02	0.0041	0.0071	0.0019	9e-04	0.046	0.0254	0.0339	0.0607	0.0187	0.1079	0.0013
4	rs3774846	5414131	0.97	0.212405230483542	0.81	0.53874877155386	0.571958228047835	0.175653502228685	0.0115	0.0207	0.0247	0.0022	0.1541	0.0036	0.004	0.0667	0.0014	0.0874	0.1254	0.0337	0.0021	0.1291	0.02	0.0041	0.0072	0.0019	9e-04	0.046	0.0254	0.0339	0.0606	0.0187	0.1079	0.0013
4	rs171844	5417444	0.97	0.212405230483542	0.8	0.592267592767429	0.589351265405388	0.160494171036998	0.0115	0.0207	0.0247	0.0022	0.1542	0.0036	0.0039	0.0667	0.0014	0.0874	0.1253	0.0338	0.0021	0.1293	0.0199	0.004	0.0072	0.0019	9e-04	0.0461	0.0254	0.034	0.0607	0.0187	0.108	0.0013
4	rs16837172	5419013	0.97	0.212405230483542	0.8	0.592267592767429	0.589214976423845	0.159236617507355	0.0115	0.0206	0.0247	0.0022	0.1543	0.0036	0.0039	0.0667	0.0014	0.0874	0.1252	0.0338	0.0021	0.1293	0.0199	0.004	0.0072	0.002	9e-04	0.0461	0.0254	0.0339	0.0607	0.0187	0.108	0.0013
4	rs195098	5424741	0.97	0.212405230483542	0.8	0.592267592767429	0.56820053937123	0.142748515665809	0.0115	0.0206	0.0248	0.0022	0.1545	0.0036	0.0039	0.0667	0.0014	0.0874	0.125	0.0338	0.0021	0.1294	0.0199	0.004	0.0072	0.002	0.0011	0.0462	0.0252	0.0337	0.0608	0.0187	0.108	0.0014
4	rs114811716	5435852	0.97	0.212405230483542	0.79	0.649136622646432	0.592353319482043	0.130142647632455	0.0115	0.0205	0.025	0.0022	0.1554	0.0037	0.004	0.0666	0.0013	0.0878	0.1245	0.034	0.0021	0.1295	0.0196	0.0039	0.0073	0.002	0.0011	0.0463	0.0251	0.0329	0.061	0.0184	0.108	0.0013
4	rs3774836	5438328	0.97	0.212405230483542	0.79	0.649136622646432	0.590987873069657	0.119187917616413	0.0115	0.0205	0.0251	0.0022	0.1558	0.0036	0.004	0.0665	0.0013	0.0879	0.1243	0.034	0.0021	0.1295	0.0196	0.0039	0.0073	0.002	0.0011	0.0463	0.0251	0.0326	0.0611	0.0184	0.108	0.0013
4	rs115685212	5446398	0.97	0.212405230483542	0.79	0.649136622646432	0.613217815967782	0.102791874711138	0.0114	0.0204	0.0252	0.0023	0.1561	0.0037	0.004	0.0665	0.0013	0.088	0.1241	0.0341	0.0021	0.1296	0.0195	0.0039	0.0074	0.002	0.0011	0.0464	0.025	0.032	0.0611	0.0183	0.1083	0.0013
4	rs195128	5447782	0.97	0.212405230483542	0.79	0.649136622646432	0.613356640638576	0.102709789909883	0.0114	0.0204	0.0252	0.0023	0.1562	0.0037	0.004	0.0665	0.0013	0.088	0.1241	0.0341	0.0021	0.1296	0.0195	0.0039	0.0074	0.002	0.0011	0.0464	0.025	0.032	0.0611	0.0182	0.1083	0.0013
4	rs3733182	5448429	0.97	0.212405230483542	0.79	0.649136622646432	0.613009606045687	0.101808540055431	0.0114	0.0204	0.0252	0.0023	0.1562	0.0037	0.004	0.0665	0.0013	0.088	0.1241	0.0341	0.0021	0.1296	0.0195	0.0039	0.0074	0.002	0.0011	0.0464	0.025	0.032	0.0611	0.0183	0.1083	0.0013
4	rs112398790	5450663	0.97	0.212405230483542	0.79	0.649136622646432	0.61537122096975	0.101236627245305	0.0114	0.0204	0.0252	0.0023	0.1562	0.0037	0.004	0.0665	0.0013	0.088	0.1241	0.0341	0.0021	0.1296	0.0195	0.0039	0.0074	0.002	0.0011	0.0465	0.025	0.0319	0.0611	0.0182	0.1082	0.0013
4	rs739965	5451856	0.97	0.212405230483542	0.79	0.649136622646432	0.616623176223949	0.101481579165474	0.0114	0.0204	0.0252	0.0023	0.1563	0.0037	0.004	0.0665	0.0013	0.088	0.1241	0.0342	0.0021	0.1297	0.0195	0.0038	0.0074	0.002	0.0011	0.0465	0.025	0.0319	0.0611	0.0182	0.1082	0.0013
4	rs11731730	5454545	0.97	0.212405230483542	0.79	0.649136622646432	0.627241748153872	0.0992853330339098	0.0114	0.0204	0.0252	0.0022	0.1564	0.0036	0.004	0.0666	0.0013	0.0881	0.1241	0.0342	0.0021	0.1297	0.0195	0.0038	0.0074	0.002	0.0011	0.0465	0.025	0.0318	0.0612	0.0181	0.1082	0.0013
4	rs115208824	5456269	0.97	0.212405230483542	0.79	0.649136622646432	0.63131543474248	0.0997717665171424	0.0114	0.0203	0.0252	0.0022	0.1564	0.0036	0.004	0.0666	0.0013	0.0881	0.1241	0.0342	0.0021	0.1297	0.0195	0.0038	0.0074	0.002	0.0011	0.0465	0.025	0.0318	0.0612	0.0181	0.1082	0.0013
4	rs16837270	5456759	0.97	0.212405230483542	0.78	0.709419594942363	0.635119000357885	0.100910383449072	0.0114	0.0203	0.0253	0.0022	0.1564	0.0036	0.004	0.0666	0.0013	0.0881	0.1242	0.0342	0.002	0.1297	0.0195	0.0038	0.0074	0.0019	0.0011	0.0465	0.025	0.0318	0.0612	0.0181	0.1082	0.0013
4	rs3821926	5457210	0.97	0.212405230483542	0.78	0.709419594942363	0.639074440587896	0.102054029174501	0.0114	0.0203	0.0253	0.0022	0.1564	0.0036	0.004	0.0667	0.0013	0.088	0.1242	0.0342	0.002	0.1297	0.0195	0.0038	0.0074	0.0019	0.0011	0.0465	0.025	0.0318	0.0612	0.0181	0.1082	0.0013
4	rs3815191	5458858	0.97	0.212405230483542	0.78	0.709419594942363	0.650722463233042	0.107846881974332	0.0113	0.0204	0.0254	0.0022	0.1564	0.0036	0.004	0.0667	0.0013	0.0879	0.1242	0.0342	0.002	0.1297	0.0195	0.0038	0.0074	0.0019	0.0011	0.0465	0.025	0.0318	0.0612	0.0181	0.1082	0.0013
4	rs2301856	5461801	0.97	0.212405230483542	0.78	0.709419594942363	0.654578678361078	0.112909624649044	0.0113	0.0204	0.0254	0.0022	0.1563	0.0036	0.004	0.0668	0.0012	0.0879	0.1242	0.0343	0.002	0.1297	0.0195	0.0038	0.0074	0.0019	0.0011	0.0465	0.025	0.0318	0.0612	0.0182	0.1079	0.0013
4	rs3774816	5465294	0.97	0.212405230483542	0.78	0.709419594942363	0.679603725000758	0.121454929311561	0.0113	0.0204	0.0255	0.0022	0.1563	0.0036	0.004	0.0668	0.0012	0.0877	0.1242	0.0344	0.0019	0.1296	0.0196	0.0037	0.0074	0.0019	0.0011	0.0465	0.0251	0.0319	0.0613	0.0182	0.1079	0.0013
4	rs7698146	5465476	0.97	0.212405230483542	0.78	0.709419594942363	0.679385559426832	0.121367439556563	0.0113	0.0204	0.0255	0.0022	0.1563	0.0036	0.004	0.0668	0.0012	0.0877	0.1242	0.0344	0.0019	0.1296	0.0196	0.0037	0.0074	0.0019	0.0011	0.0465	0.0251	0.0319	0.0613	0.0182	0.1079	0.0013
4	rs3774814	5466429	0.97	0.212405230483542	0.78	0.709419594942363	0.678949322645448	0.124002406190473	0.0113	0.0204	0.0255	0.0022	0.1562	0.0036	0.004	0.0668	0.0012	0.0877	0.1242	0.0344	0.0019	0.1296	0.0196	0.0037	0.0074	0.0019	0.0011	0.0465	0.0251	0.0319	0.0613	0.0182	0.1079	0.0013
4	rs1018969	5468752	0.97	0.212405230483542	0.78	0.709419594942363	0.651935343030837	0.137123690700647	0.0113	0.0203	0.0254	0.0023	0.1563	0.0036	0.004	0.0668	0.0012	0.0877	0.1243	0.0344	0.0019	0.1294	0.0195	0.0037	0.0073	0.0018	0.0011	0.0465	0.0251	0.0322	0.0616	0.0182	0.1076	0.0013
4	rs58332225	5472394	0.97	0.212405230483542	0.77	0.773176121721263	0.555736578018403	0.152335667449292	0.0112	0.0201	0.0255	0.0024	0.1562	0.0035	0.0043	0.0667	0.0011	0.0879	0.1242	0.0344	0.0018	0.1291	0.0195	0.0037	0.0072	0.0018	0.0011	0.0466	0.0251	0.0326	0.062	0.0184	0.1073	0.0013
4	rs7669467	5473433	0.97	0.212405230483542	0.77	0.773176121721263	0.503828641805183	0.161560986204375	0.0111	0.02	0.0255	0.0024	0.1562	0.0034	0.0045	0.0666	0.0011	0.088	0.1242	0.0343	0.0017	0.1289	0.0195	0.0037	0.0072	0.0018	0.0011	0.0467	0.0251	0.033	0.0622	0.0185	0.107	0.0012
4	rs16837336	5474386	0.97	0.212405230483542	0.77	0.773176121721263	0.495068325885286	0.166343349520279	0.0111	0.0199	0.0255	0.0025	0.1562	0.0034	0.0045	0.0666	0.0011	0.0879	0.1242	0.0343	0.0017	0.1289	0.0195	0.0037	0.0072	0.0018	0.0011	0.0467	0.0251	0.0331	0.0623	0.0185	0.107	0.0012
4	rs4688937	5476291	0.97	0.212405230483542	0.77	0.773176121721263	0.474998000617093	0.17127355698756	0.0111	0.0199	0.0255	0.0025	0.1562	0.0034	0.0046	0.0665	0.0011	0.088	0.1242	0.0343	0.0017	0.1288	0.0195	0.0037	0.0071	0.0018	0.0011	0.0468	0.0251	0.0332	0.0623	0.0186	0.1069	0.0012
4	rs13112818	5498794	0.97	0.212405230483542	0.77	0.773176121721263	0.412850345858203	0.18840548232245	0.011	0.0196	0.0256	0.0026	0.1562	0.0033	0.005	0.0663	0.001	0.0882	0.1242	0.034	0.0017	0.1284	0.0195	0.0038	0.007	0.0018	0.001	0.0469	0.0251	0.0338	0.0625	0.0189	0.1063	0.0012
4	rs28718965	5498917	0.97	0.212405230483542	0.77	0.773176121721263	0.411760321307446	0.188507908465987	0.011	0.0196	0.0256	0.0026	0.1562	0.0033	0.005	0.0664	0.001	0.0884	0.1243	0.034	0.0017	0.1282	0.0194	0.0037	0.007	0.0018	0.001	0.0467	0.0251	0.0339	0.0626	0.0189	0.1064	0.0012
4	rs929314	5503509	0.97	0.212405230483542	0.77	0.773176121721263	0.433480585724089	0.209048413889045	0.0113	0.0187	0.0269	0.0032	0.158	0.0034	0.0055	0.0649	9e-04	0.0863	0.1212	0.034	0.002	0.1299	0.0185	0.004	0.0071	0.0018	0.0011	0.0479	0.0251	0.0338	0.0629	0.0203	0.1046	0.0016
4	rs6824415	5509835	0.96	0.238871757466757	0.77	0.773176121721263	0.484889750305845	0.205031027814134	0.0114	0.0185	0.0268	0.0031	0.1596	0.0034	0.0056	0.0651	8e-04	0.0867	0.1201	0.0333	0.002	0.1303	0.0181	0.0039	0.007	0.0019	0.0011	0.0482	0.0249	0.034	0.0629	0.0204	0.1045	0.0016
4	rs113538750	5509945	0.96	0.238871757466757	0.77	0.773176121721263	0.480549952445656	0.203978145198767	0.0114	0.0185	0.0268	0.0031	0.1595	0.0034	0.0056	0.0651	8e-04	0.0867	0.1201	0.0333	0.002	0.1303	0.0181	0.0039	0.007	0.0019	0.0011	0.0482	0.0249	0.034	0.0629	0.0204	0.1045	0.0016
4	rs55905800	5512240	0.96	0.238871757466757	0.77	0.773176121721263	0.424178722804855	0.207036478098003	0.0114	0.0186	0.0268	0.0031	0.1596	0.0033	0.0054	0.0651	8e-04	0.0868	0.1202	0.0333	0.002	0.1305	0.0181	0.0038	0.0068	0.0019	0.0011	0.0482	0.0249	0.034	0.0629	0.0204	0.1046	0.0016
4	rs6844325	5517680	0.96	0.238871757466757	0.75	0.911329023803182	0.17334156324523	0.252396086480084	0.0114	0.0189	0.0269	0.003	0.1597	0.0028	0.0045	0.0651	8e-04	0.0872	0.121	0.0333	0.002	0.132	0.0182	0.0035	0.0051	0.0019	0.0011	0.0482	0.0248	0.034	0.0629	0.0205	0.1048	0.0016
4	rs6446370	5526154	0.96	0.238871757466757	0.75	0.911329023803182	0.180129666117796	0.245660658319526	0.0114	0.0189	0.0268	0.003	0.16	0.0029	0.0047	0.065	8e-04	0.0876	0.1204	0.0332	0.002	0.1319	0.0182	0.0035	0.0052	0.0018	0.0011	0.0482	0.0249	0.0341	0.063	0.0204	0.1049	0.0016
4	rs73196112	5534773	0.96	0.238871757466757	0.75	0.911329023803182	0.191905461320293	0.234234580008827	0.0114	0.0188	0.0267	0.0031	0.1605	0.0028	0.0048	0.0649	8e-04	0.0877	0.1199	0.0331	0.002	0.1324	0.0181	0.0035	0.0052	0.0018	0.0011	0.0483	0.0248	0.0341	0.0625	0.0205	0.1047	0.0016
4	rs116108096	5539194	0.96	0.238871757466757	0.75	0.911329023803182	0.191183037477945	0.230391933645373	0.0114	0.0188	0.0267	0.0031	0.1606	0.0028	0.0048	0.0648	8e-04	0.0877	0.1199	0.033	0.002	0.1324	0.0181	0.0035	0.0052	0.0018	0.0011	0.0483	0.0249	0.0341	0.0624	0.0205	0.1046	0.0017
4	rs10937649	5543586	0.96	0.238871757466757	0.75	0.911329023803182	0.186993702266257	0.224503833117382	0.0114	0.0187	0.0266	0.0031	0.1607	0.0028	0.0048	0.0648	8e-04	0.0878	0.1198	0.0329	0.002	0.1325	0.0181	0.0036	0.0052	0.0018	0.0011	0.0483	0.0249	0.0341	0.0624	0.0205	0.1044	0.0017
4	rs79542966	5550106	0.95	0.267590046340022	0.75	0.911329023803182	0.166003427534864	0.203557499282664	0.0114	0.0185	0.0264	0.0033	0.1613	0.0029	0.005	0.0648	9e-04	0.0881	0.1195	0.0324	0.0021	0.1325	0.0183	0.0037	0.0052	0.0019	0.0012	0.0483	0.0248	0.0341	0.0625	0.0206	0.1037	0.0017
4	rs114927366	5563164	0.95	0.267590046340022	0.75	0.911329023803182	0.162075558298139	0.198115648868462	0.0114	0.0184	0.0264	0.0033	0.1614	0.0029	0.005	0.0648	9e-04	0.0882	0.1194	0.0323	0.0021	0.1325	0.0183	0.0037	0.0053	0.002	0.0012	0.0483	0.0248	0.0341	0.0625	0.0206	0.1035	0.0018
4	rs11735108	5569680	0.95	0.267590046340022	0.75	0.911329023803182	0.158270785568271	0.195828285934303	0.0114	0.0184	0.0264	0.0034	0.1614	0.0029	0.0051	0.0648	9e-04	0.0883	0.1193	0.0322	0.0021	0.1324	0.0183	0.0038	0.0053	0.002	0.0012	0.0483	0.0249	0.0341	0.0625	0.0206	0.1033	0.0018
4	rs62297460	5573669	0.95	0.267590046340022	0.75	0.911329023803182	0.159225542299148	0.193963484388517	0.0114	0.0184	0.0264	0.0034	0.1614	0.0029	0.0051	0.0648	9e-04	0.0883	0.1192	0.0322	0.0021	0.1324	0.0184	0.0038	0.0053	0.002	0.0012	0.0483	0.0248	0.0341	0.0625	0.0207	0.1033	0.0018
4	rs112812794	5578358	0.95	0.267590046340022	0.75	0.911329023803182	0.156270028674784	0.18330847945307	0.0114	0.0183	0.0263	0.0035	0.1615	0.003	0.0053	0.0647	9e-04	0.0884	0.1189	0.0321	0.0022	0.1324	0.0184	0.004	0.0054	0.002	0.0012	0.0483	0.0247	0.0341	0.0624	0.0208	0.1029	0.0018
4	rs749087	5593965	0.95	0.267590046340022	0.75	0.911329023803182	0.154552635720142	0.165951115140525	0.0114	0.0182	0.0263	0.0037	0.1615	0.0032	0.0056	0.0645	9e-04	0.0889	0.1184	0.032	0.0023	0.1323	0.0186	0.0043	0.0055	0.002	0.0013	0.0481	0.0246	0.0342	0.0621	0.0211	0.1024	0.0018
4	rs6830161	5601627	0.95	0.267590046340022	0.75	0.911329023803182	0.159396389912443	0.167620352585726	0.0114	0.0182	0.0263	0.0037	0.1614	0.0032	0.0057	0.0643	9e-04	0.0891	0.1182	0.032	0.0023	0.1322	0.0186	0.0044	0.0055	0.002	0.0013	0.0482	0.0245	0.0342	0.062	0.0211	0.1023	0.0018
4	rs114367695	5606148	0.95	0.267590046340022	0.75	0.911329023803182	0.159328037944772	0.159429859138045	0.0113	0.0182	0.0264	0.0038	0.1613	0.0032	0.0058	0.0642	0.001	0.0893	0.1181	0.0317	0.0023	0.132	0.0187	0.0044	0.0056	0.002	0.0013	0.0483	0.0245	0.0342	0.062	0.0211	0.1023	0.0018
4	rs73198121	5614828	0.94	0.298643641979994	0.75	0.911329023803182	0.152213651697473	0.133661706529128	0.0111	0.0184	0.0268	0.004	0.1608	0.0035	0.006	0.0639	0.0011	0.0901	0.1178	0.0307	0.0024	0.1315	0.0189	0.0045	0.0059	0.0021	0.0014	0.0485	0.0245	0.0341	0.0619	0.021	0.1021	0.0019
4	rs73198123	5614964	0.94	0.298643641979994	0.75	0.911329023803182	0.152080632044983	0.133571041827139	0.0111	0.0184	0.0268	0.004	0.1608	0.0035	0.006	0.0639	0.0011	0.0901	0.1178	0.0307	0.0024	0.1315	0.0188	0.0045	0.0059	0.0021	0.0014	0.0485	0.0245	0.0341	0.0618	0.021	0.1021	0.0019
4	rs115593883	5615291	0.94	0.298643641979994	0.75	0.911329023803182	0.151914454233874	0.132846540895029	0.0111	0.0184	0.0268	0.004	0.1608	0.0035	0.006	0.0639	0.0011	0.0901	0.1178	0.0306	0.0024	0.1315	0.0189	0.0045	0.0059	0.0021	0.0014	0.0485	0.0245	0.0341	0.0618	0.021	0.1021	0.0019
4	rs112863054	5617337	0.94	0.298643641979994	0.75	0.911329023803182	0.149730980173555	0.129694001351637	0.0111	0.0184	0.0269	0.004	0.1606	0.0035	0.0061	0.0638	0.0011	0.0902	0.1178	0.0305	0.0024	0.1315	0.0189	0.0045	0.0059	0.0022	0.0014	0.0485	0.0245	0.0341	0.0618	0.0211	0.1022	0.0019
4	rs12645867	5617614	0.94	0.298643641979994	0.75	0.911329023803182	0.149138736535534	0.129783684666307	0.0111	0.0184	0.0269	0.004	0.1606	0.0035	0.0061	0.0638	0.0011	0.0902	0.1178	0.0305	0.0024	0.1315	0.0189	0.0045	0.0059	0.0022	0.0014	0.0485	0.0245	0.0341	0.0618	0.0211	0.1022	0.0019
4	rs7684204	5618307	0.94	0.298643641979994	0.75	0.911329023803182	0.148547884985946	0.129066862162823	0.0111	0.0184	0.0269	0.004	0.1607	0.0035	0.0061	0.0638	0.0011	0.0902	0.1178	0.0305	0.0024	0.1315	0.0189	0.0045	0.0059	0.0022	0.0014	0.0485	0.0245	0.0341	0.0618	0.0211	0.1021	0.0019
4	rs730469	5624670	0.94	0.298643641979994	0.75	0.911329023803182	0.149862778945057	0.125859462120879	0.011	0.0184	0.0268	0.0041	0.1604	0.0036	0.0062	0.0639	0.001	0.0907	0.1178	0.0305	0.0023	0.1317	0.0191	0.0046	0.006	0.0021	0.0013	0.0483	0.0244	0.0342	0.0616	0.021	0.1021	0.0019
4	rs6850875	5627471	0.94	0.298643641979994	0.75	0.911329023803182	0.13877908914073	0.12426706791209	0.011	0.0184	0.0267	0.0042	0.1603	0.0036	0.0062	0.0641	0.001	0.0911	0.1177	0.0305	0.0023	0.1312	0.0191	0.0047	0.0061	0.0022	0.0013	0.0481	0.0244	0.0342	0.0615	0.021	0.102	0.0019
4	rs1078758	5629298	0.94	0.298643641979994	0.75	0.911329023803182	0.131102827018565	0.122243402239021	0.011	0.0184	0.0267	0.0042	0.1603	0.0037	0.0062	0.0643	0.001	0.0915	0.1176	0.0304	0.0023	0.1309	0.0191	0.0047	0.0061	0.0022	0.0013	0.048	0.0244	0.0343	0.0615	0.0209	0.1019	0.0019
4	rs1013601	5633236	0.94	0.298643641979994	0.75	0.911329023803182	0.138213092686428	0.121542442756729	0.011	0.0184	0.0267	0.0043	0.1601	0.0038	0.0063	0.0642	0.001	0.0915	0.1173	0.0305	0.0023	0.1312	0.0191	0.0047	0.0061	0.0022	0.0013	0.0481	0.0243	0.0342	0.0614	0.0209	0.1019	0.0019
4	rs79476048	5634889	0.94	0.298643641979994	0.75	0.911329023803182	0.123776914314458	0.149020677207824	0.011	0.0184	0.0266	0.0043	0.16	0.0038	0.0063	0.0642	0.001	0.0915	0.1172	0.0305	0.0023	0.1312	0.0208	0.0047	0.0061	0.0022	0.0013	0.0481	0.0243	0.0342	0.0614	0.0209	0.1004	0.0019
4	rs6850210	5640595	0.94	0.298643641979994	0.75	0.911329023803182	0.126617052825399	0.134478707728928	0.0109	0.0187	0.0266	0.0045	0.1592	0.0042	0.0066	0.064	0.001	0.0921	0.1162	0.0304	0.0023	0.131	0.021	0.0049	0.0065	0.0022	0.0013	0.0482	0.024	0.0343	0.0613	0.0208	0.1004	0.0021
4	rs62297513	5641422	0.93	0.332112317682009	0.75	0.911329023803182	0.119331262109386	0.13630081096927	0.0109	0.0189	0.0261	0.0054	0.1566	0.0054	0.0075	0.0626	0.0011	0.0952	0.1135	0.0302	0.0024	0.1302	0.0223	0.0056	0.0075	0.0026	0.0014	0.0482	0.0231	0.0346	0.0603	0.0203	0.1006	0.0022
4	rs747971	5641507	0.93	0.332112317682009	0.75	0.911329023803182	0.12745280560961	0.140525634072531	0.0109	0.0189	0.0261	0.0055	0.1562	0.0055	0.0076	0.0626	0.0011	0.0955	0.1132	0.0302	0.0024	0.13	0.0224	0.0057	0.0075	0.0026	0.0015	0.0484	0.0231	0.0347	0.0602	0.0202	0.1006	0.0022
4	rs13131655	5642274	0.91	0.406594937265203	0.75	0.911329023803182	0.186581439248767	0.260781864474684	0.0102	0.0189	0.0259	0.0063	0.1542	0.0066	0.0089	0.0626	0.0012	0.0971	0.1112	0.0301	0.0025	0.1296	0.0227	0.0065	0.0086	0.0029	0.0014	0.0488	0.0226	0.0347	0.0605	0.0193	0.0995	0.0021
4	rs73198184	5642612	0.91	0.406594937265203	0.77	0.773176121721263	0.227195854884048	0.325422579179607	0.01	0.0187	0.0258	0.0066	0.1534	0.0071	0.0094	0.0627	0.001	0.098	0.1109	0.0301	0.0024	0.1297	0.0228	0.0069	0.009	0.0028	0.0013	0.049	0.0224	0.0337	0.0605	0.0186	0.0998	0.0019
4	rs4577515	5642756	0.9	0.447749409690379	0.77	0.773176121721263	0.235612231175351	0.363559080227462	0.0099	0.0187	0.0258	0.0067	0.1533	0.0073	0.0096	0.0628	0.001	0.0982	0.1107	0.0301	0.0024	0.1297	0.0229	0.0073	0.0089	0.0027	0.0012	0.0491	0.0225	0.0334	0.0607	0.0179	0.0999	0.0019
4	rs73198186	5643364	0.9	0.447749409690379	0.77	0.773176121721263	0.571084876346297	0.592226481577122	0.0096	0.0184	0.0255	0.007	0.1523	0.0078	0.011	0.0633	9e-04	0.0988	0.1099	0.0304	0.0022	0.1288	0.0231	0.0078	0.0094	0.0025	0.0011	0.0493	0.023	0.0333	0.0601	0.0177	0.0997	0.0017
4	rs10024644	5646930	0.88	0.538208189821859	0.77	0.773176121721263	1.48708940762227	0.965654490070854	0.0094	0.0181	0.0252	0.0075	0.1513	0.0085	0.0127	0.0638	6e-04	0.0997	0.1087	0.0307	0.002	0.1272	0.0232	0.0085	0.01	0.0022	9e-04	0.0493	0.0236	0.0331	0.0595	0.0176	0.0998	0.0014
4	rs59092055	5649738	0.88	0.538208189821859	0.77	0.773176121721263	1.48008972450253	0.984923094435062	0.0094	0.0181	0.0252	0.0075	0.1513	0.0085	0.0127	0.0638	7e-04	0.0997	0.1087	0.0307	0.002	0.1272	0.0231	0.0085	0.01	0.0022	9e-04	0.0493	0.0236	0.0331	0.0595	0.0176	0.0998	0.0014
4	rs4627796	5662607	0.88	0.538208189821859	0.77	0.773176121721263	1.51641804044237	1.00602714728287	0.0094	0.018	0.0251	0.0076	0.1516	0.0086	0.0128	0.064	7e-04	0.0998	0.1086	0.0308	0.002	0.1271	0.0229	0.0085	0.01	0.0023	9e-04	0.0493	0.0236	0.0332	0.0593	0.0176	0.0998	0.0014
4	rs17687543	5665303	0.88	0.538208189821859	0.77	0.773176121721263	1.5326780440902	1.01564827934209	0.0094	0.018	0.0251	0.0076	0.1516	0.0087	0.0128	0.064	7e-04	0.0999	0.1086	0.0307	0.002	0.127	0.0228	0.0085	0.01	0.0023	9e-04	0.0493	0.0236	0.0333	0.0593	0.0176	0.0998	0.0014
4	rs7699299	5665873	0.88	0.538208189821859	0.77	0.773176121721263	1.53804448147295	1.00538636458786	0.0094	0.018	0.0251	0.0076	0.1516	0.0087	0.0128	0.064	7e-04	0.1	0.1086	0.0308	0.002	0.1272	0.0228	0.0085	0.01	0.0023	9e-04	0.0493	0.0236	0.0333	0.0594	0.0173	0.0998	0.0014
4	rs79098343	5669247	0.88	0.538208189821859	0.77	0.773176121721263	1.52539870033338	1.00730894815455	0.0094	0.018	0.025	0.0076	0.1513	0.0087	0.0128	0.0641	7e-04	0.1003	0.1085	0.0307	0.002	0.1271	0.0227	0.0085	0.01	0.0023	9e-04	0.0492	0.0236	0.0332	0.0597	0.0172	0.0999	0.0014
4	rs116408790	5672938	0.88	0.538208189821859	0.78	0.709419594942363	1.4508237113265	1.05576088396983	0.0094	0.0177	0.025	0.0076	0.1512	0.0087	0.0128	0.0642	7e-04	0.1004	0.1085	0.0308	0.002	0.1271	0.0227	0.0089	0.01	0.0023	9e-04	0.0491	0.0235	0.0332	0.0596	0.0171	0.0999	0.0014
4	rs17739030	5675627	0.88	0.538208189821859	0.78	0.709419594942363	1.38630518566661	1.16970856478176	0.0095	0.0175	0.0251	0.0077	0.1512	0.0089	0.0129	0.0643	7e-04	0.1006	0.1085	0.0309	0.0021	0.1258	0.0227	0.0092	0.0101	0.0023	9e-04	0.0491	0.0235	0.0333	0.0596	0.0172	0.0999	0.0014
4	rs7662476	5675789	0.88	0.538208189821859	0.78	0.709419594942363	1.38328336557273	1.17201557080504	0.0095	0.0175	0.0251	0.0077	0.1512	0.009	0.0129	0.0643	7e-04	0.1007	0.1085	0.0309	0.0021	0.1257	0.0227	0.0092	0.0101	0.0023	9e-04	0.0491	0.0235	0.0333	0.0596	0.0172	0.0999	0.0014
4	rs10031683	5680032	0.88	0.538208189821859	0.78	0.709419594942363	1.38075083679672	1.21500605305348	0.0095	0.0174	0.0252	0.0077	0.151	0.009	0.0129	0.0646	7e-04	0.1007	0.1084	0.031	0.0021	0.1256	0.0226	0.0092	0.0102	0.0022	9e-04	0.0493	0.0236	0.0333	0.0594	0.0173	0.0998	0.0014
4	rs10937659	5683662	0.87	0.587631181685492	0.78	0.709419594942363	1.51591408149125	1.31657238579465	0.0095	0.0172	0.0255	0.0077	0.1503	0.0092	0.0131	0.0652	7e-04	0.1004	0.1077	0.0311	0.0024	0.1255	0.0223	0.0093	0.0103	0.0021	0.001	0.0492	0.0239	0.0335	0.0589	0.0177	0.0998	0.0013
4	rs957726	5686967	0.87	0.587631181685492	0.78	0.709419594942363	1.56222640504386	1.38074294718248	0.0095	0.0171	0.0256	0.0077	0.1501	0.0093	0.0132	0.0654	7e-04	0.1003	0.1076	0.0312	0.0024	0.1255	0.0223	0.0094	0.0104	0.0021	0.001	0.0492	0.0239	0.0335	0.0588	0.0177	0.0998	0.0013
4	rs73200123	5689934	0.87	0.587631181685492	0.78	0.709419594942363	1.61666628025026	1.47261111141484	0.0095	0.0171	0.0256	0.0078	0.1498	0.0094	0.0133	0.0654	8e-04	0.1003	0.1074	0.0312	0.0024	0.1253	0.0222	0.0095	0.0104	0.0021	0.001	0.0492	0.024	0.0335	0.0587	0.0178	0.0997	0.0013
4	rs76732144	5690451	0.87	0.587631181685492	0.78	0.709419594942363	1.58244768808708	1.48221027911945	0.0095	0.0169	0.0256	0.0079	0.1493	0.0095	0.0135	0.0655	8e-04	0.1	0.1076	0.0311	0.0024	0.1251	0.0223	0.0097	0.0105	0.0021	0.001	0.0492	0.024	0.0335	0.0587	0.018	0.0996	0.0013
4	rs4689278	5690902	0.87	0.587631181685492	0.78	0.709419594942363	1.63050965521226	1.56731073837295	0.0094	0.0168	0.0256	0.0079	0.1489	0.0096	0.0136	0.0654	8e-04	0.0997	0.1078	0.0311	0.0025	0.1249	0.0224	0.01	0.0106	0.0021	0.001	0.0492	0.0241	0.0336	0.0588	0.0182	0.0995	0.0013
4	rs10937661	5691199	0.86	0.639923359357885	0.78	0.709419594942363	1.65364050940239	1.65993997730469	0.0094	0.0161	0.0255	0.0079	0.1487	0.0097	0.0137	0.0646	8e-04	0.0995	0.1081	0.0311	0.0025	0.1251	0.0224	0.0101	0.0107	0.0021	0.001	0.0492	0.0242	0.0336	0.0588	0.0183	0.1003	0.0013
4	rs34411090	5692608	0.86	0.639923359357885	0.81	0.53874877155386	1.89375492946133	1.8292554265614	0.0095	0.016	0.0255	0.0081	0.1483	0.0099	0.0141	0.0641	8e-04	0.0987	0.1079	0.0309	0.0025	0.1247	0.0227	0.0103	0.0109	0.0021	0.001	0.0493	0.0245	0.0339	0.0586	0.0186	0.1004	0.0012
4	rs34781287	5695448	0.86	0.639923359357885	0.85	0.356744695657816	2.04763136575021	1.9398423533001	0.0095	0.016	0.0255	0.0082	0.1483	0.0101	0.0142	0.0641	8e-04	0.0987	0.1075	0.031	0.0024	0.1241	0.0227	0.0105	0.011	0.002	9e-04	0.0493	0.0248	0.0341	0.0585	0.0187	0.1006	0.0012
4	rs12503515	5695700	0.86	0.639923359357885	0.85	0.356744695657816	2.04617681099158	1.91522867311175	0.0095	0.016	0.0256	0.0082	0.1482	0.0101	0.0142	0.0641	8e-04	0.0986	0.1074	0.0311	0.0024	0.1241	0.0227	0.0105	0.011	0.002	9e-04	0.0494	0.0248	0.0341	0.0585	0.0187	0.1006	0.0012
4	rs55801084	5696031	0.86	0.639923359357885	0.87	0.283849475516541	2.04796708096394	1.91986268720136	0.0095	0.016	0.0256	0.0082	0.1481	0.0101	0.0143	0.0641	8e-04	0.0986	0.1074	0.0311	0.0024	0.1241	0.0227	0.0105	0.011	0.002	9e-04	0.0494	0.0248	0.0341	0.0585	0.0187	0.1006	0.0012
4	rs16837573	5696264	0.86	0.639923359357885	0.87	0.283849475516541	2.04908626361507	1.9407349711021	0.0095	0.0159	0.0256	0.0082	0.1481	0.0102	0.0143	0.0641	8e-04	0.0986	0.1073	0.0311	0.0025	0.1241	0.0227	0.0106	0.011	0.002	9e-04	0.0493	0.0248	0.0341	0.0585	0.0187	0.1006	0.0012
4	rs73200126	5696495	0.86	0.639923359357885	0.88	0.251609301083599	2.03712155487332	1.93502320109839	0.0095	0.0159	0.0256	0.0083	0.1481	0.0102	0.0143	0.0641	8e-04	0.0986	0.1073	0.0311	0.0025	0.124	0.0227	0.0106	0.011	0.002	9e-04	0.0493	0.0248	0.0341	0.0585	0.0188	0.1006	0.0012
4	rs41450747	5700229	0.86	0.639923359357885	0.88	0.251609301083599	2.06668398731329	2.0558080271761	0.0095	0.0159	0.0256	0.0084	0.1477	0.0103	0.0144	0.0641	0.001	0.0985	0.1068	0.0312	0.0027	0.1237	0.0227	0.0108	0.0113	0.0021	0.001	0.0494	0.0248	0.034	0.0585	0.0189	0.1005	0.0012
4	rs76181588	5703380	0.86	0.639923359357885	0.88	0.251609301083599	2.08219313385904	2.07831651573163	0.0095	0.0159	0.0256	0.0084	0.1477	0.0103	0.0144	0.0641	0.001	0.0985	0.1067	0.0312	0.0027	0.1236	0.0227	0.0108	0.0113	0.0021	0.001	0.0493	0.0248	0.034	0.0585	0.0189	0.1005	0.0013
4	rs28463990	5704983	0.86	0.639923359357885	0.88	0.251609301083599	1.92995100453962	2.05724758668077	0.0096	0.0159	0.0256	0.0084	0.1477	0.0103	0.0143	0.0641	0.001	0.0985	0.1068	0.0312	0.0027	0.1237	0.0227	0.0108	0.0113	0.0021	0.001	0.0493	0.0248	0.034	0.0585	0.0189	0.1005	0.0013
4	rs13140960	5706229	0.86	0.639923359357885	0.88	0.251609301083599	1.78134893468442	2.03279354639561	0.0095	0.0159	0.0256	0.0084	0.1477	0.0103	0.0141	0.0641	0.001	0.0985	0.1068	0.0312	0.0027	0.1237	0.0227	0.0108	0.0112	0.0021	9e-04	0.0493	0.0248	0.034	0.0586	0.019	0.1005	0.0013
4	rs58983068	5707878	0.86	0.639923359357885	0.88	0.251609301083599	1.43429589130426	1.96306880902649	0.0095	0.0159	0.0256	0.0084	0.1477	0.0103	0.0138	0.0641	0.001	0.0984	0.1068	0.0312	0.0028	0.1235	0.0227	0.0108	0.0113	0.0021	9e-04	0.0493	0.0248	0.034	0.0586	0.019	0.1005	0.0013
4	rs66742434	5709244	0.86	0.639923359357885	0.88	0.251609301083599	1.43548118486259	1.97594902874723	0.0095	0.0159	0.0257	0.0085	0.1477	0.0103	0.0138	0.0641	0.001	0.0984	0.1068	0.0312	0.0028	0.1233	0.0227	0.0109	0.0113	0.0022	0.001	0.0493	0.0249	0.034	0.0586	0.019	0.1004	0.0013
4	rs6824184	5719230	0.85	0.695135765909148	0.88	0.251609301083599	1.40194076891373	2.15617257753292	0.0096	0.0157	0.026	0.0086	0.1471	0.0111	0.014	0.0637	0.0012	0.0982	0.1064	0.0317	0.003	0.1214	0.0227	0.0111	0.0116	0.0023	0.0011	0.0494	0.0251	0.0343	0.0584	0.0195	0.0999	0.0016
4	rs34580319	5719909	0.85	0.695135765909148	0.88	0.251609301083599	1.38854877273981	2.1402456619037	0.0096	0.0157	0.026	0.0086	0.147	0.0112	0.014	0.0637	0.0012	0.0983	0.1063	0.0317	0.0031	0.1213	0.0227	0.0111	0.0116	0.0024	0.0011	0.0495	0.0251	0.0343	0.0584	0.0195	0.0998	0.0016
4	rs2291157	5721021	0.85	0.695135765909148	0.88	0.251609301083599	1.36249047186694	2.17320240361129	0.0096	0.0157	0.026	0.0087	0.1468	0.0113	0.0141	0.0636	0.0012	0.0983	0.1062	0.0316	0.0031	0.1211	0.0228	0.0111	0.0117	0.0024	0.0011	0.0495	0.0251	0.0343	0.0584	0.0196	0.0997	0.0016
4	rs1383179	5721801	0.85	0.695135765909148	0.89	0.222038712392691	1.34210503560613	2.23912799575117	0.0095	0.0156	0.026	0.0088	0.1462	0.0117	0.0141	0.0636	0.0013	0.0983	0.1058	0.0316	0.0032	0.1206	0.0231	0.0112	0.0118	0.0025	0.0011	0.0497	0.025	0.0343	0.0583	0.0197	0.0995	0.0017
4	rs4234714	5722309	0.85	0.695135765909148	0.89	0.222038712392691	1.34403233903829	2.23476148211078	0.0095	0.0155	0.0261	0.0088	0.1459	0.0119	0.0142	0.0635	0.0013	0.0984	0.1056	0.0316	0.0032	0.1204	0.0231	0.0113	0.0118	0.0025	0.0012	0.0497	0.0251	0.0344	0.0582	0.0197	0.0994	0.0018
4	rs73071992	5728024	0.84	0.753316385445839	0.89	0.222038712392691	1.39685203295834	2.32759750998324	0.0095	0.0156	0.0263	0.0088	0.1449	0.0121	0.0144	0.0634	0.0013	0.0985	0.105	0.0317	0.0033	0.1198	0.0232	0.0115	0.012	0.0026	0.0013	0.0496	0.0255	0.0347	0.0584	0.0199	0.099	0.0019
4	rs13132305	5730413	0.84	0.753316385445839	0.89	0.222038712392691	1.40791902517936	2.33418142877216	0.0095	0.0156	0.0264	0.0089	0.1446	0.0121	0.0144	0.0634	0.0014	0.0985	0.1048	0.0317	0.0033	0.1196	0.0233	0.0116	0.012	0.0027	0.0013	0.0496	0.0256	0.0348	0.0585	0.0199	0.0989	0.0019
4	Affx-24695775	5731074	0.84	0.753316385445839	0.89	0.222038712392691	1.39030556831856	2.32576905633252	0.0095	0.0157	0.0264	0.0089	0.1445	0.0121	0.0144	0.0634	0.0014	0.0984	0.1047	0.0317	0.0034	0.1196	0.0233	0.0116	0.012	0.0027	0.0013	0.0496	0.0256	0.0348	0.0585	0.0199	0.0988	0.0019
4	rs28667895	5732257	0.84	0.753316385445839	0.89	0.222038712392691	1.42069109307181	2.36621946386404	0.0095	0.0157	0.0265	0.0089	0.1443	0.0122	0.0144	0.0635	0.0014	0.0984	0.1046	0.0317	0.0034	0.1195	0.0233	0.0116	0.012	0.0027	0.0013	0.0496	0.0256	0.0349	0.0585	0.0199	0.0988	0.002
4	rs1871587	5732978	0.84	0.753316385445839	0.9	0.195029827813683	1.39059844819273	2.32266109781061	0.0094	0.0157	0.0265	0.0089	0.1442	0.0122	0.0145	0.0634	0.0014	0.0985	0.1046	0.0317	0.0034	0.1195	0.0233	0.0117	0.012	0.0027	0.0013	0.0495	0.0256	0.0349	0.0585	0.02	0.0987	0.002
4	Affx-24696100	5733068	0.84	0.753316385445839	0.9	0.195029827813683	1.39059844819273	2.31352306338165	0.0094	0.0157	0.0266	0.0089	0.1442	0.0122	0.0145	0.0634	0.0014	0.0985	0.1046	0.0317	0.0034	0.1195	0.0233	0.0117	0.012	0.0027	0.0013	0.0495	0.0256	0.0349	0.0585	0.02	0.0987	0.002
4	rs73795031	5734098	0.84	0.753316385445839	0.91	0.170469891558667	1.30673424460866	2.27245826191864	0.0094	0.0157	0.0267	0.0089	0.1441	0.0122	0.0144	0.0634	0.0014	0.0984	0.1045	0.0317	0.0034	0.1195	0.0233	0.0117	0.012	0.0027	0.0013	0.0494	0.0256	0.0349	0.0585	0.0201	0.0987	0.002
4	rs7681660	5738459	0.83	0.81451029553121	0.91	0.170469891558667	1.41233527624786	2.66374863317152	0.009	0.0162	0.0276	0.0092	0.143	0.0129	0.0148	0.0632	0.0014	0.0973	0.1034	0.0327	0.0035	0.1188	0.0238	0.0121	0.0121	0.0027	0.0014	0.0482	0.0253	0.0352	0.0581	0.0216	0.0981	0.002
4	rs1351358	5742595	0.82	0.87875982057053	0.92	0.14824156235026	1.55957805229705	3.45367582982598	0.0083	0.0166	0.0284	0.0093	0.1407	0.0136	0.015	0.0632	0.0017	0.0985	0.1034	0.0336	0.0032	0.1168	0.0246	0.0125	0.0123	0.0028	0.0015	0.0472	0.0254	0.0347	0.0588	0.0232	0.0964	0.0022
4	rs73795038	5742737	0.82	0.87875982057053	0.92	0.14824156235026	1.58480268708706	3.38209754789192	0.008	0.0164	0.0288	0.0094	0.1387	0.0138	0.0152	0.063	0.0018	0.099	0.1042	0.0335	0.0032	0.1164	0.0248	0.0127	0.0125	0.0028	0.0015	0.0468	0.0254	0.0351	0.059	0.0235	0.0956	0.0022
4	rs7674034	5743053	0.81	0.946104684087093	0.92	0.14824156235026	2.07432138465077	3.7864913689112	0.0074	0.0158	0.0295	0.0095	0.1373	0.0144	0.0156	0.0623	0.0019	0.1	0.1056	0.0331	0.003	0.1151	0.0251	0.0131	0.0129	0.0028	0.0015	0.046	0.0253	0.0357	0.0592	0.0241	0.095	0.0024
4	rs1480169	5743781	0.8	1.01658215824445	0.92	0.14824156235026	3.09345102726816	3.80017963910418	0.0072	0.0162	0.0317	0.0087	0.1336	0.0145	0.0159	0.0602	0.0023	0.1026	0.1088	0.0328	0.003	0.1123	0.0243	0.013	0.0131	0.0027	0.0016	0.0418	0.0256	0.0362	0.0601	0.0257	0.0971	0.0025
4	rs112058520	5743887	0.8	1.01658215824445	0.92	0.14824156235026	3.04485134845048	3.58690973759404	0.0071	0.0162	0.032	0.0086	0.1337	0.0143	0.0158	0.06	0.0024	0.103	0.1092	0.0327	0.0031	0.1122	0.0242	0.0127	0.013	0.0026	0.0015	0.0412	0.0255	0.0364	0.0603	0.0258	0.0971	0.0024
4	rs12501467	5743979	0.8	1.01658215824445	0.93	0.128223312274834	3.1078322517598	3.57578832176031	0.0071	0.0163	0.0323	0.0085	0.134	0.0142	0.0157	0.0597	0.0024	0.1033	0.1097	0.0326	0.0031	0.1121	0.0241	0.0125	0.0129	0.0026	0.0015	0.0407	0.0254	0.0365	0.0605	0.0259	0.0974	0.0024
4	rs116473566	5743993	0.8	1.01658215824445	0.93	0.128223312274834	3.08874631527976	3.5840331910369	0.0071	0.0163	0.0323	0.0085	0.134	0.0142	0.0157	0.0597	0.0023	0.1033	0.1098	0.0326	0.0031	0.1121	0.0241	0.0125	0.0129	0.0026	0.0015	0.0407	0.0254	0.0366	0.0605	0.0259	0.0974	0.0024
4	rs78370166	5744094	0.81	0.946104684087093	0.93	0.128223312274834	3.04383859160435	3.57578832176031	0.007	0.0164	0.0325	0.0084	0.1341	0.0141	0.0156	0.0595	0.0023	0.1035	0.1104	0.0324	0.0031	0.1119	0.024	0.0124	0.0129	0.0026	0.0015	0.0404	0.0253	0.0367	0.0606	0.026	0.0974	0.0024
4	rs115384273	5744559	0.81	0.946104684087093	0.93	0.128223312274834	2.89117661211513	3.2760596799985	0.0069	0.0165	0.0331	0.0081	0.1342	0.0137	0.0152	0.0596	0.0022	0.1037	0.1127	0.0318	0.0029	0.1112	0.0235	0.012	0.0126	0.0025	0.0014	0.0394	0.0249	0.0374	0.0614	0.0263	0.0978	0.0023
4	rs2101045	5745001	0.81	0.946104684087093	0.93	0.128223312274834	2.83076389211463	3.17927436023249	0.0069	0.0167	0.0333	0.008	0.1342	0.0135	0.015	0.0596	0.0021	0.1036	0.1135	0.0316	0.0028	0.1111	0.0234	0.0119	0.0125	0.0024	0.0014	0.039	0.0249	0.0376	0.0616	0.0265	0.0978	0.0022
4	rs1001180	5747292	0.81	0.946104684087093	0.94	0.110289943288055	2.81306052301126	3.05957190948186	0.0069	0.0167	0.0334	0.008	0.1344	0.0134	0.0149	0.0596	0.0021	0.1035	0.1142	0.0314	0.0027	0.1113	0.0233	0.0118	0.0125	0.0024	0.0014	0.0387	0.0248	0.0378	0.0618	0.0265	0.0979	0.0022
4	rs73200156	5747701	0.81	0.946104684087093	0.94	0.110289943288055	2.80020618675165	3.02731909261101	0.0069	0.0168	0.0334	0.008	0.1345	0.0134	0.0149	0.0596	0.0021	0.1034	0.1143	0.0313	0.0027	0.1113	0.0234	0.0118	0.0124	0.0024	0.0014	0.0387	0.0248	0.0377	0.0619	0.0265	0.0978	0.0023
4	rs115761166	5748115	0.81	0.946104684087093	0.94	0.110289943288055	2.78662942813775	3.06032679607776	0.0069	0.0168	0.0334	0.0079	0.1346	0.0133	0.0148	0.0596	0.0021	0.1034	0.1144	0.0313	0.0027	0.1113	0.0233	0.0118	0.0124	0.0024	0.0014	0.0387	0.0248	0.0377	0.0619	0.0265	0.0978	0.0023
4	rs4234713	5749116	0.81	0.946104684087093	0.94	0.110289943288055	2.78145078952457	3.07637279932513	0.0069	0.0168	0.0334	0.0079	0.1347	0.0133	0.0148	0.0596	0.0021	0.1033	0.1146	0.0312	0.0027	0.1115	0.0233	0.0117	0.0124	0.0024	0.0015	0.0386	0.0247	0.0377	0.062	0.0265	0.0978	0.0024
4	rs73795044	5749360	0.81	0.946104684087093	0.94	0.110289943288055	2.77504314343016	3.08071618523697	0.0069	0.0168	0.0334	0.0079	0.1347	0.0133	0.0148	0.0595	0.0021	0.1033	0.1147	0.0312	0.0027	0.1115	0.0233	0.0117	0.0124	0.0024	0.0015	0.0386	0.0247	0.0377	0.062	0.0265	0.0978	0.0024
4	rs28483498	5754579	0.81	0.946104684087093	0.94	0.110289943288055	2.7757822610341	2.88911333840012	0.0069	0.0169	0.0332	0.0079	0.1349	0.0133	0.0148	0.0593	0.0021	0.1033	0.1153	0.031	0.0027	0.112	0.0231	0.0117	0.0124	0.0024	0.0014	0.0384	0.0246	0.0375	0.0622	0.0264	0.0977	0.0025
4	rs116816567	5755032	0.81	0.946104684087093	0.94	0.110289943288055	2.78021820584707	2.90937690150931	0.0069	0.0169	0.0332	0.0079	0.1349	0.0132	0.0148	0.0592	0.0021	0.1033	0.1153	0.031	0.0028	0.112	0.0231	0.0117	0.0124	0.0024	0.0014	0.0384	0.0246	0.0375	0.0622	0.0264	0.0977	0.0025
4	rs114844852	5755045	0.81	0.946104684087093	0.94	0.110289943288055	2.79292165180212	2.90562321825904	0.0069	0.0169	0.0332	0.0078	0.1349	0.0132	0.0148	0.0592	0.0021	0.1033	0.1154	0.031	0.0028	0.112	0.0231	0.0116	0.0124	0.0024	0.0014	0.0384	0.0246	0.0375	0.0622	0.0264	0.0977	0.0025
4	Affx-24699670	5755524	0.81	0.946104684087093	0.94	0.110289943288055	2.80329456513734	2.89286467613275	0.0069	0.0169	0.0332	0.0078	0.1349	0.0132	0.0148	0.0592	0.0021	0.1033	0.1154	0.031	0.0028	0.112	0.0231	0.0116	0.0124	0.0024	0.0014	0.0383	0.0246	0.0375	0.0622	0.0264	0.0977	0.0025
4	rs2302075	5755542	0.81	0.946104684087093	0.95	0.0943132253134139	2.80403592734799	2.89399018176366	0.0069	0.0169	0.0332	0.0078	0.1349	0.0132	0.0148	0.0592	0.0021	0.1033	0.1154	0.031	0.0028	0.112	0.0231	0.0116	0.0124	0.0024	0.0014	0.0383	0.0246	0.0375	0.0622	0.0264	0.0977	0.0025
4	rs1316365	5757113	0.81	0.946104684087093	0.95	0.0943132253134139	2.83981402422581	2.93529172366363	0.0069	0.017	0.0332	0.0078	0.1349	0.0133	0.0148	0.0592	0.002	0.1033	0.1154	0.031	0.0028	0.112	0.0231	0.0116	0.0124	0.0024	0.0014	0.0383	0.0246	0.0375	0.0622	0.0264	0.0977	0.0025
4	rs735172	5758869	0.81	0.946104684087093	0.95	0.0943132253134139	2.83956596086914	2.91876342845218	0.0069	0.017	0.0332	0.0078	0.1348	0.0133	0.0148	0.0592	0.002	0.1033	0.1155	0.031	0.0028	0.1121	0.0232	0.0116	0.0124	0.0024	0.0014	0.0383	0.0246	0.0375	0.0622	0.0264	0.0977	0.0025
4	rs62300393	5761435	0.82	0.87875982057053	0.95	0.0943132253134139	2.83795370622981	2.86249430039721	0.0069	0.017	0.033	0.0078	0.1355	0.0133	0.0148	0.059	0.002	0.1031	0.1154	0.0308	0.0028	0.1126	0.023	0.0115	0.0123	0.0024	0.0014	0.0379	0.0247	0.0372	0.0623	0.0263	0.0981	0.0026
4	rs11727383	5761724	0.82	0.87875982057053	0.95	0.0943132253134139	2.8605500180838	2.88723787034917	0.007	0.017	0.033	0.0078	0.1356	0.0133	0.0148	0.059	0.002	0.1033	0.1154	0.0308	0.0028	0.1126	0.023	0.0115	0.0123	0.0024	0.0015	0.0379	0.0247	0.0371	0.0623	0.0263	0.0979	0.0026
4	rs77297572	5762011	0.82	0.87875982057053	0.95	0.0943132253134139	2.83101172632085	2.90674926747595	0.007	0.017	0.033	0.0078	0.1357	0.0133	0.0148	0.059	0.002	0.1033	0.1155	0.0308	0.0028	0.1126	0.023	0.0115	0.0123	0.0024	0.0015	0.0379	0.0247	0.0371	0.0623	0.0263	0.098	0.0026
4	rs114027988	5770085	0.82	0.87875982057053	0.95	0.0943132253134139	2.77184098287561	2.88161227090809	0.007	0.017	0.0329	0.0078	0.136	0.0133	0.0147	0.0589	0.002	0.103	0.1156	0.0308	0.0029	0.1125	0.023	0.0114	0.0123	0.0025	0.0015	0.0379	0.0247	0.037	0.0621	0.0262	0.0982	0.0026
4	rs17747257	5770643	0.82	0.87875982057053	0.96	0.0801626552665664	2.78749281506703	2.89849268500113	0.0071	0.017	0.0329	0.0078	0.1361	0.0133	0.0147	0.0589	0.002	0.103	0.1157	0.0308	0.0029	0.1125	0.023	0.0114	0.0122	0.0025	0.0015	0.0379	0.0247	0.037	0.0621	0.0263	0.0983	0.0026
4	rs3856955	5774868	0.83	0.81451029553121	0.96	0.0801626552665664	2.28409299513333	2.33344976757479	0.0072	0.0167	0.0322	0.0077	0.1388	0.0124	0.0144	0.0588	0.0018	0.102	0.1166	0.0308	0.0029	0.1131	0.0227	0.0106	0.0119	0.0023	0.0015	0.039	0.0244	0.036	0.0636	0.0258	0.0982	0.0026
4	rs79855049	5775624	0.83	0.81451029553121	0.96	0.0801626552665664	2.27690691351936	2.34552583060982	0.0072	0.0167	0.0321	0.0077	0.1388	0.0124	0.0144	0.0587	0.0018	0.1019	0.1167	0.0308	0.0029	0.1132	0.0227	0.0106	0.0119	0.0023	0.0015	0.0391	0.0243	0.036	0.0636	0.0257	0.0982	0.0026
4	rs17747499	5776043	0.83	0.81451029553121	0.97	0.0677063307338505	2.28386107278179	2.39243911032547	0.0072	0.0166	0.0321	0.0077	0.1389	0.0124	0.0144	0.0588	0.0018	0.1019	0.1167	0.0308	0.0029	0.1132	0.0227	0.0106	0.0119	0.0023	0.0015	0.0391	0.0243	0.036	0.0636	0.0257	0.0982	0.0026
4	rs77889099	5779507	0.83	0.81451029553121	0.97	0.0677063307338505	2.26787668316213	2.34058468404036	0.0072	0.0166	0.0321	0.0076	0.1391	0.0123	0.0144	0.0588	0.0018	0.1017	0.117	0.0308	0.0029	0.1131	0.0227	0.0106	0.0119	0.0023	0.0015	0.0391	0.0243	0.036	0.0636	0.0257	0.0982	0.0026
4	rs1383180	5785442	0.83	0.81451029553121	0.97	0.0677063307338505	2.2579336446989	2.27884001224409	0.0072	0.0166	0.0322	0.0077	0.1394	0.0123	0.0144	0.0587	0.0017	0.1016	0.1171	0.0308	0.0029	0.1131	0.0228	0.0105	0.0119	0.0023	0.0015	0.0391	0.0243	0.0359	0.0636	0.0257	0.0981	0.0026
4	rs10027753	5788027	0.83	0.81451029553121	0.97	0.0677063307338505	2.21899183906156	2.27300518022863	0.0073	0.0166	0.0322	0.0077	0.1396	0.0122	0.0144	0.0585	0.0017	0.1018	0.1172	0.0308	0.0029	0.113	0.0229	0.0105	0.0118	0.0023	0.0015	0.0391	0.0243	0.0359	0.0637	0.0256	0.0981	0.0026
4	rs16837678	5788317	0.84	0.753316385445839	0.97	0.0677063307338505	2.23797459188571	2.29471300382075	0.0073	0.0166	0.0322	0.0077	0.1396	0.0122	0.0144	0.0584	0.0017	0.1018	0.1172	0.0308	0.0029	0.113	0.0229	0.0105	0.0118	0.0023	0.0015	0.0391	0.0243	0.0359	0.0637	0.0256	0.0981	0.0026
4	rs10007573	5788734	0.84	0.753316385445839	0.98	0.0568119256469769	2.21818766631443	2.238764077992	0.0073	0.0166	0.0322	0.0077	0.1397	0.0122	0.0144	0.0584	0.0017	0.1018	0.1172	0.0308	0.0029	0.1128	0.0229	0.0105	0.0118	0.0023	0.0015	0.0391	0.0243	0.0358	0.0637	0.0256	0.098	0.0026
4	rs57803998	5792920	0.84	0.753316385445839	0.97	0.0677063307338505	2.45632516315833	2.09165690817786	0.0074	0.0166	0.0322	0.0076	0.1403	0.0117	0.0146	0.0579	0.0016	0.1021	0.1179	0.0309	0.0029	0.1129	0.023	0.0103	0.0115	0.0022	0.0015	0.0394	0.0244	0.0358	0.0637	0.0255	0.0976	0.0026
4	rs10937678	5797488	0.84	0.753316385445839	0.97	0.0677063307338505	2.66022809534936	2.02542912208454	0.0075	0.0161	0.0322	0.0075	0.1409	0.0112	0.0147	0.058	0.0016	0.1025	0.1187	0.0309	0.0027	0.1133	0.023	0.0101	0.0113	0.0022	0.0015	0.0396	0.0244	0.0356	0.0637	0.0254	0.0971	0.0024
4	rs12509377	5799463	0.84	0.753316385445839	0.97	0.0677063307338505	2.66168764144604	2.06030709899313	0.0075	0.0161	0.0322	0.0075	0.1409	0.0112	0.0147	0.058	0.0016	0.1025	0.1187	0.0309	0.0027	0.1133	0.023	0.0101	0.0113	0.0022	0.0015	0.0396	0.0244	0.0356	0.0638	0.0254	0.0971	0.0024
4	rs2279252	5800494	0.84	0.753316385445839	0.97	0.0677063307338505	2.65196193997612	2.05310921761965	0.0075	0.016	0.0322	0.0075	0.141	0.0112	0.0147	0.058	0.0016	0.1025	0.1187	0.0309	0.0027	0.1133	0.0229	0.0101	0.0113	0.0022	0.0015	0.0395	0.0244	0.0356	0.0639	0.0254	0.0971	0.0024
4	rs2306399	5803903	0.84	0.753316385445839	0.98	0.0568119256469769	2.66971949646528	2.03189525262494	0.0075	0.0158	0.0322	0.0075	0.1411	0.0111	0.0147	0.0581	0.0015	0.1026	0.1189	0.031	0.0027	0.1132	0.023	0.01	0.0112	0.0022	0.0014	0.0395	0.0244	0.0356	0.064	0.0254	0.0971	0.0023
4	rs1552057	5806366	0.85	0.695135765909148	0.98	0.0568119256469769	2.62418223035851	2.02327436486639	0.0075	0.0154	0.0322	0.0075	0.1414	0.0111	0.0147	0.0581	0.0015	0.1031	0.1187	0.031	0.0027	0.1136	0.0228	0.0101	0.0112	0.0022	0.0014	0.0394	0.0243	0.0355	0.0641	0.0254	0.0972	0.0022
4	rs78221051	5808819	0.85	0.695135765909148	0.98	0.0568119256469769	2.55590749715158	2.00622686481088	0.0074	0.015	0.0321	0.0074	0.1416	0.0109	0.0146	0.0582	0.0015	0.1034	0.1191	0.0309	0.0026	0.1136	0.0228	0.01	0.0111	0.0022	0.0014	0.0394	0.0247	0.0355	0.064	0.0252	0.0973	0.0021
4	rs56406343	5810611	0.85	0.695135765909148	0.98	0.0568119256469769	2.54474231889705	1.92182370112823	0.0074	0.0149	0.0321	0.0074	0.1418	0.0109	0.0145	0.0582	0.0015	0.1035	0.1191	0.0309	0.0026	0.1137	0.0227	0.0099	0.011	0.0022	0.0014	0.0394	0.0248	0.0354	0.064	0.0252	0.0973	0.0021
4	rs2279248	5812431	0.85	0.695135765909148	0.98	0.0568119256469769	2.55110342023494	1.92788677695758	0.0074	0.0149	0.0321	0.0073	0.142	0.0109	0.0145	0.0582	0.0015	0.1034	0.1191	0.0309	0.0026	0.1137	0.0227	0.0099	0.011	0.0022	0.0014	0.0395	0.0249	0.0354	0.0641	0.0252	0.0973	0.0021
4	rs2291151	5812778	0.85	0.695135765909148	0.98	0.0568119256469769	2.55927200996479	1.93234661308623	0.0074	0.0149	0.0321	0.0073	0.142	0.0109	0.0145	0.0582	0.0014	0.1035	0.1191	0.0309	0.0025	0.1137	0.0227	0.0099	0.0109	0.0022	0.0014	0.0395	0.0249	0.0354	0.0641	0.0252	0.0974	0.0021
4	rs3733189	5815635	0.85	0.695135765909148	0.98	0.0568119256469769	2.49367333495138	1.83828810375094	0.0074	0.0149	0.032	0.0073	0.1421	0.0109	0.0145	0.0581	0.0014	0.1035	0.1191	0.0309	0.0025	0.1138	0.0227	0.0099	0.0109	0.0022	0.0014	0.0394	0.0249	0.0353	0.064	0.0252	0.0974	0.0021
4	rs17748291	5817866	0.88	0.538208189821859	0.98	0.0568119256469769	2.21508674073156	1.53087081590732	0.0074	0.0145	0.0309	0.007	0.1452	0.0101	0.0139	0.0568	0.0012	0.1037	0.124	0.0306	0.0022	0.1145	0.0225	0.0092	0.0101	0.0024	0.0011	0.0398	0.0255	0.0342	0.0629	0.0247	0.0977	0.0018
4	rs77726796	5818777	0.93	0.332112317682009	0.98	0.0568119256469769	2.0573745173836	1.29893252467057	0.0073	0.014	0.0296	0.0065	0.1496	0.0091	0.0132	0.0553	9e-04	0.104	0.1304	0.0304	0.0018	0.1151	0.0222	0.0087	0.009	0.0025	8e-04	0.0409	0.0252	0.0329	0.0605	0.0244	0.0977	0.0013
4	rs116231698	5818951	0.93	0.332112317682009	0.98	0.0568119256469769	2.0354461211252	1.26544610455599	0.0073	0.014	0.0295	0.0064	0.1504	0.009	0.0131	0.055	9e-04	0.104	0.1315	0.0305	0.0017	0.1152	0.0221	0.0086	0.0089	0.0026	8e-04	0.0411	0.025	0.0327	0.0601	0.0245	0.0977	0.0013
4	rs111736940	5820132	0.96	0.238871757466757	0.98	0.0568119256469769	2.13859107516683	1.28434749533065	0.0071	0.0136	0.0286	0.006	0.153	0.0083	0.0123	0.0539	6e-04	0.104	0.1359	0.0304	0.0013	0.1155	0.0219	0.0081	0.0082	0.0027	5e-04	0.0419	0.0251	0.0317	0.0583	0.0244	0.0992	9e-04
4	rs10018612	5820158	0.96	0.238871757466757	0.98	0.0568119256469769	2.1400669630085	1.2646108776471	0.0071	0.0136	0.0285	0.006	0.1531	0.0083	0.0123	0.0539	6e-04	0.104	0.1359	0.0304	0.0013	0.1155	0.0219	0.0081	0.0082	0.0027	5e-04	0.0419	0.0251	0.0318	0.0583	0.0244	0.0992	9e-04
4	rs3774879	5821622	0.97	0.212405230483542	0.98	0.0568119256469769	2.10180262579062	1.34369792067235	0.0071	0.0137	0.0282	0.0057	0.1553	0.0079	0.0119	0.0538	5e-04	0.1039	0.1379	0.0303	0.0011	0.1151	0.0216	0.0078	0.0078	0.0027	5e-04	0.0424	0.0255	0.0303	0.0574	0.0243	0.1002	7e-04
4	rs1057052	5822738	0.98	0.188103243221556	0.98	0.0568119256469769	2.07117544541511	1.26043617425527	0.007	0.0137	0.028	0.0057	0.1558	0.0078	0.0118	0.054	5e-04	0.104	0.1383	0.0302	0.0011	0.1152	0.0216	0.0078	0.0078	0.0027	4e-04	0.0424	0.0256	0.0298	0.0572	0.0239	0.1007	7e-04
4	rs41269563	5823120	0.98	0.188103243221556	0.98	0.0568119256469769	2.07454615500472	1.2704594636034	0.007	0.0137	0.028	0.0057	0.1559	0.0078	0.0118	0.054	5e-04	0.104	0.1385	0.0302	0.001	0.1152	0.0216	0.0078	0.0078	0.0027	4e-04	0.0424	0.0256	0.0297	0.0572	0.0238	0.1007	7e-04
4	rs115067921	5824689	0.98	0.188103243221556	0.98	0.0568119256469769	2.07297293163876	1.27079380907253	0.007	0.0137	0.0278	0.0056	0.1562	0.0077	0.0118	0.0542	5e-04	0.1041	0.139	0.03	0.001	0.1153	0.0215	0.0078	0.0077	0.0026	4e-04	0.0425	0.0256	0.0292	0.0572	0.0236	0.1009	7e-04
4	rs57973737	5824831	0.98	0.188103243221556	0.98	0.0568119256469769	2.06735750031615	1.27363635741764	0.007	0.0137	0.0278	0.0056	0.1563	0.0077	0.0118	0.0542	5e-04	0.1041	0.1391	0.03	0.001	0.1153	0.0215	0.0078	0.0077	0.0026	4e-04	0.0425	0.0256	0.0292	0.0572	0.0236	0.1009	7e-04
4	rs115791512	5826615	0.98	0.188103243221556	0.98	0.0568119256469769	2.03902093385732	1.22463341511602	0.007	0.0137	0.0277	0.0056	0.1566	0.0077	0.0117	0.0544	4e-04	0.1041	0.1394	0.0299	0.001	0.1154	0.0215	0.0077	0.0077	0.0026	4e-04	0.0426	0.0257	0.0289	0.0571	0.0233	0.1012	7e-04
4	rs73206228	5827493	0.98	0.188103243221556	0.98	0.0568119256469769	2.02874897447493	1.16987332388826	0.0069	0.0136	0.0277	0.0055	0.1567	0.0077	0.0117	0.0544	4e-04	0.104	0.1396	0.0298	0.001	0.1157	0.0215	0.0077	0.0076	0.0026	4e-04	0.0427	0.0257	0.0287	0.057	0.0232	0.1014	7e-04
4	rs6446397	5828510	0.98	0.188103243221556	0.98	0.0568119256469769	2.02194774687389	1.15440425227134	0.0069	0.0135	0.0277	0.0055	0.1568	0.0077	0.0117	0.0545	4e-04	0.104	0.1397	0.0298	0.001	0.1159	0.0214	0.0077	0.0076	0.0026	4e-04	0.0427	0.0257	0.0286	0.0569	0.0231	0.1015	7e-04
4	rs34611001	5830296	0.98	0.188103243221556	0.98	0.0568119256469769	2.02417681909006	1.16394462339611	0.0069	0.0135	0.0276	0.0055	0.157	0.0077	0.0116	0.0545	4e-04	0.1037	0.14	0.0297	0.001	0.1158	0.0215	0.0077	0.0076	0.0026	4e-04	0.0427	0.0257	0.0285	0.0568	0.023	0.1016	7e-04
4	rs6446398	5834178	0.99	0.165875049708709	0.98	0.0568119256469769	1.87992894754611	1.05349777958881	0.007	0.0135	0.0276	0.0055	0.1574	0.0076	0.0116	0.0545	4e-04	0.1031	0.1406	0.0295	0.001	0.1158	0.0217	0.0077	0.0075	0.0027	5e-04	0.0428	0.0258	0.0283	0.0565	0.0228	0.1018	7e-04
4	rs3821937	5837325	0.99	0.165875049708709	0.98	0.0568119256469769	1.70045734542245	1.04493862231261	0.0071	0.0135	0.0274	0.0055	0.1577	0.0076	0.0114	0.0546	4e-04	0.103	0.1411	0.0294	0.001	0.1162	0.0217	0.0076	0.0075	0.0027	5e-04	0.0429	0.0257	0.0281	0.0564	0.0227	0.1017	7e-04
4	rs77764318	5840187	0.99	0.165875049708709	0.98	0.0568119256469769	1.38884151441052	1.01500632454712	0.0072	0.0136	0.0271	0.0054	0.1579	0.0075	0.0109	0.0548	4e-04	0.1034	0.1421	0.0289	0.001	0.1167	0.0214	0.0076	0.0073	0.0027	5e-04	0.0427	0.0257	0.0278	0.0563	0.0225	0.1018	8e-04
4	rs2240492	5840887	0.99	0.165875049708709	0.98	0.0568119256469769	1.2026177743494	0.976951864780699	0.0072	0.0137	0.0269	0.0054	0.158	0.0074	0.0106	0.0549	4e-04	0.1036	0.1428	0.0286	0.001	0.117	0.0213	0.0075	0.0072	0.0027	5e-04	0.0427	0.0256	0.0277	0.0563	0.0223	0.1019	8e-04
4	rs3774885	5842856	1	0.145626599290586	0.98	0.0568119256469769	0.62941756417237	0.867357620783856	0.0075	0.014	0.0263	0.0052	0.1584	0.0071	0.0094	0.0553	4e-04	0.1044	0.1449	0.0275	0.001	0.1181	0.0208	0.0073	0.0068	0.0027	5e-04	0.0425	0.0254	0.0274	0.0562	0.022	0.1021	8e-04
4	rs2286282	5843266	1	0.145626599290586	0.98	0.0568119256469769	0.63082314360611	0.870002804560457	0.0076	0.0141	0.0264	0.0052	0.1583	0.0071	0.0094	0.0554	4e-04	0.1043	0.1452	0.0274	0.001	0.1178	0.0208	0.0072	0.0068	0.0027	5e-04	0.0425	0.0254	0.0275	0.0562	0.0221	0.1021	8e-04
4	rs28582892	5843572	1	0.145626599290586	0.98	0.0568119256469769	0.633638597137095	0.933023565786371	0.0076	0.0142	0.0263	0.0051	0.1583	0.0071	0.0094	0.0555	5e-04	0.1043	0.1453	0.0273	0.001	0.1177	0.0208	0.0072	0.0067	0.0027	5e-04	0.0425	0.0254	0.0275	0.0562	0.0221	0.1021	9e-04
4	rs17692770	5844513	1.01	0.127260826833158	0.98	0.0568119256469769	0.637872499106309	0.895605050596397	0.0076	0.0143	0.0262	0.0051	0.1582	0.0071	0.0094	0.0556	5e-04	0.1043	0.1456	0.0271	0.001	0.1177	0.0208	0.0073	0.0067	0.0027	6e-04	0.0425	0.0253	0.0275	0.056	0.0222	0.1021	9e-04
4	rs17749484	5845814	1.02	0.110678017971113	0.99	0.0473477484867341	0.635895078427034	0.846410946284498	0.008	0.0151	0.0257	0.005	0.1581	0.007	0.0093	0.0559	5e-04	0.1046	0.1466	0.0264	0.001	0.1178	0.0214	0.0074	0.0064	0.0026	7e-04	0.0424	0.0251	0.0273	0.0551	0.0223	0.1014	0.001
4	rs77341800	5846325	1.03	0.0957762513390589	0.99	0.0473477484867341	0.687332405251935	0.839606877856974	0.0081	0.0154	0.0254	0.005	0.157	0.0071	0.0093	0.056	6e-04	0.1036	0.1478	0.0258	0.001	0.1188	0.0216	0.0077	0.0063	0.0025	7e-04	0.0424	0.0249	0.0274	0.0548	0.0226	0.1013	0.0011
4	rs7667115	5846504	1.03	0.0957762513390589	0.98	0.0568119256469769	0.650579838828061	0.767661644831847	0.0081	0.0155	0.0254	0.0049	0.1567	0.0071	0.0093	0.0561	6e-04	0.1035	0.148	0.0258	0.001	0.1189	0.0216	0.0077	0.0062	0.0025	7e-04	0.0423	0.0249	0.0276	0.0547	0.0228	0.1012	0.0011
4	rs7670661	5849680	1.04	0.0824519171540817	0.98	0.0568119256469769	0.505412066606827	0.571877544373897	0.0086	0.0155	0.0242	0.0048	0.1568	0.0067	0.009	0.0558	0.0015	0.1023	0.1488	0.025	0.001	0.1211	0.0217	0.0074	0.006	0.0023	9e-04	0.0425	0.0245	0.0279	0.0541	0.0233	0.1008	0.0021
4	rs11945849	5850343	1.04	0.0824519171540817	0.98	0.0568119256469769	0.505348683868474	0.548474633143333	0.0086	0.0155	0.0242	0.0048	0.1567	0.0067	0.009	0.0558	0.0015	0.1023	0.149	0.025	0.001	0.1212	0.0217	0.0074	0.006	0.0023	9e-04	0.0425	0.0245	0.0279	0.0541	0.0233	0.1007	0.0021
4	rs41424251	5852505	1.04	0.0824519171540817	0.98	0.0568119256469769	0.492623678608027	0.541053498520652	0.0087	0.0155	0.0242	0.0048	0.1565	0.0067	0.009	0.0558	0.0015	0.1012	0.1493	0.025	0.001	0.1217	0.0218	0.0075	0.006	0.0023	9e-04	0.0425	0.0246	0.0279	0.0545	0.0234	0.1005	0.0021
4	rs116730772	5855962	1.05	0.0706003084525404	0.98	0.0568119256469769	0.498211011791971	0.51521037583854	0.0088	0.0155	0.024	0.0047	0.1564	0.0066	0.009	0.0559	0.0016	0.1014	0.1495	0.025	0.001	0.1221	0.022	0.0074	0.006	0.0023	8e-04	0.0425	0.0245	0.0277	0.0544	0.0234	0.1	0.0021
4	rs113050195	5857636	1.05	0.0706003084525404	0.98	0.0568119256469769	0.498525806551073	0.509143664133725	0.0089	0.0155	0.0239	0.0047	0.1564	0.0066	0.0089	0.0559	0.0016	0.1015	0.1495	0.0249	0.001	0.1223	0.0221	0.0074	0.0059	0.0023	8e-04	0.0425	0.0245	0.0276	0.0544	0.0234	0.0997	0.0021
4	rs7356507	5860906	1.05	0.0706003084525404	0.98	0.0568119256469769	0.504018526951217	0.508180183344133	0.009	0.0155	0.0237	0.0047	0.1564	0.0065	0.0089	0.0559	0.0016	0.1019	0.1496	0.0248	0.001	0.1227	0.0225	0.0074	0.0059	0.0023	8e-04	0.0426	0.0244	0.0276	0.0542	0.0234	0.0991	0.0021
4	rs41264689	5862661	1.05	0.0706003084525404	0.98	0.0568119256469769	0.498273963094517	0.499666778159283	0.0091	0.0155	0.0237	0.0047	0.1564	0.0065	0.0089	0.0559	0.0016	0.1018	0.1497	0.0248	0.001	0.1229	0.0225	0.0074	0.0059	0.0023	8e-04	0.0426	0.0244	0.0276	0.0542	0.0235	0.099	0.0021
4	rs150706432	5866096	1.05	0.0706003084525404	0.98	0.0568119256469769	0.467888394875866	0.472457855483936	0.0092	0.0155	0.0237	0.0047	0.1563	0.0065	0.0088	0.0559	0.0017	0.1017	0.1499	0.0247	0.0011	0.123	0.0225	0.0074	0.0059	0.0023	9e-04	0.0427	0.0244	0.0276	0.0541	0.0235	0.0989	0.0021
4	rs74394469	5871588	1.05	0.0706003084525404	0.98	0.0568119256469769	0.441219423172924	0.442992649643757	0.0092	0.0155	0.0237	0.0046	0.1562	0.0065	0.0088	0.0559	0.0017	0.1015	0.1501	0.0247	0.0011	0.1231	0.0226	0.0073	0.0058	0.0023	0.001	0.0428	0.0244	0.0276	0.054	0.0235	0.0987	0.0021
4	rs115912484	5874124	1.06	0.0601162778244188	0.98	0.0568119256469769	0.4399742951965	0.421359429142685	0.0093	0.0155	0.0236	0.0046	0.1563	0.0065	0.0087	0.0558	0.0018	0.1014	0.1501	0.0247	0.0011	0.1232	0.0225	0.0074	0.0058	0.0023	0.001	0.0428	0.0244	0.0276	0.054	0.0235	0.0988	0.0021
4	rs10937688	5883788	1.06	0.0601162778244188	0.98	0.0568119256469769	0.44300118702018	0.393063826291004	0.0093	0.0155	0.0233	0.0044	0.1565	0.0064	0.0087	0.0553	0.0018	0.1015	0.1506	0.0246	0.0012	0.1233	0.0223	0.0073	0.0057	0.0025	0.0011	0.0428	0.0247	0.0276	0.0538	0.0234	0.0991	0.0021
4	rs73065528	5886357	1.06	0.0601162778244188	0.98	0.0568119256469769	0.439322778123977	0.395637179245253	0.0093	0.0155	0.0232	0.0044	0.1565	0.0064	0.0086	0.0552	0.0018	0.1015	0.1507	0.0245	0.0012	0.1232	0.0223	0.0073	0.0057	0.0026	0.0011	0.0428	0.0247	0.0276	0.0538	0.0234	0.0992	0.0021
4	rs139357095	5894398	1.06	0.0601162778244188	0.98	0.0568119256469769	0.435129002061189	0.393449533257248	0.0093	0.0155	0.0233	0.0044	0.1568	0.0063	0.0086	0.0551	0.0019	0.1018	0.1509	0.0244	0.0013	0.123	0.0222	0.0073	0.0057	0.0027	0.0012	0.0428	0.0248	0.0276	0.0536	0.0232	0.0993	0.0021
4	rs10001745	5895533	1.06	0.0601162778244188	0.97	0.0677063307338505	0.434245536966653	0.397054497702307	0.0093	0.0155	0.0233	0.0044	0.1568	0.0064	0.0086	0.0551	0.0019	0.1019	0.151	0.0244	0.0013	0.1228	0.0222	0.0073	0.0057	0.0027	0.0011	0.0428	0.0248	0.0276	0.0536	0.0232	0.0993	0.002
4	rs141674853	5901659	1.06	0.0601162778244188	0.97	0.0677063307338505	0.421854403686789	0.397183414126187	0.0093	0.0154	0.0232	0.0044	0.1568	0.0063	0.0085	0.0552	0.0018	0.102	0.1511	0.0244	0.0013	0.1227	0.0221	0.0072	0.0056	0.0027	0.0011	0.0428	0.0248	0.0276	0.0536	0.0232	0.0993	0.002
4	rs116734321	5903580	1.06	0.0601162778244188	0.97	0.0677063307338505	0.41728254968957	0.405846948868144	0.0093	0.0154	0.0232	0.0044	0.1568	0.0063	0.0085	0.0552	0.0018	0.1021	0.1512	0.0243	0.0013	0.1227	0.0221	0.0072	0.0056	0.0027	0.0011	0.0428	0.0248	0.0276	0.0536	0.0232	0.0993	0.002
4	rs115570106	5915402	1.06	0.0601162778244188	0.97	0.0677063307338505	0.381937733728783	0.390880132815514	0.0094	0.0154	0.0231	0.0043	0.1568	0.0062	0.0084	0.0559	0.0016	0.1021	0.1514	0.0242	0.0013	0.1224	0.022	0.0072	0.0055	0.0027	0.0011	0.0428	0.0249	0.0277	0.0538	0.0234	0.0992	0.0018
4	rs6828366	5917262	1.06	0.0601162778244188	0.97	0.0677063307338505	0.377369985419924	0.388699814719388	0.0094	0.0154	0.0231	0.0043	0.1567	0.0062	0.0084	0.0559	0.0016	0.1022	0.1514	0.0242	0.0013	0.1224	0.022	0.0072	0.0055	0.0027	0.0011	0.0427	0.0249	0.0277	0.0539	0.0234	0.0992	0.0018
4	rs13121038	5917648	1.06	0.0601162778244188	0.97	0.0677063307338505	0.376876365871262	0.390495125114985	0.0094	0.0154	0.0231	0.0043	0.1568	0.0062	0.0084	0.0559	0.0016	0.1022	0.1514	0.0242	0.0013	0.1224	0.022	0.0072	0.0055	0.0027	0.0011	0.0427	0.0249	0.0277	0.0538	0.0234	0.0992	0.0018
4	rs116766715	5922501	1.06	0.0601162778244188	0.96	0.0801626552665664	0.34555193716222	0.353038067993508	0.0095	0.0154	0.023	0.0042	0.1564	0.0062	0.0082	0.0569	0.0013	0.1021	0.1515	0.0241	0.0013	0.1224	0.022	0.0072	0.0055	0.0028	0.0011	0.0426	0.0249	0.0277	0.0542	0.0237	0.099	0.0015
4	rs73210709	5922768	1.07	0.0508949488002241	0.96	0.0801626552665664	0.343248500434829	0.347065895349878	0.0095	0.0154	0.023	0.0042	0.1563	0.0062	0.0082	0.057	0.0013	0.1021	0.1515	0.0241	0.0013	0.1224	0.022	0.0072	0.0055	0.0028	0.0011	0.0426	0.0249	0.0277	0.0542	0.0237	0.099	0.0015
4	rs56266129	5924147	1.07	0.0508949488002241	0.96	0.0801626552665664	0.358149349345659	0.369736671463666	0.0093	0.0154	0.0231	0.0042	0.1561	0.0061	0.0082	0.0575	0.0012	0.102	0.1514	0.0242	0.0014	0.1225	0.022	0.0072	0.0055	0.0028	0.0011	0.0425	0.025	0.0278	0.0544	0.0239	0.0989	0.0013
4	rs12506399	5924794	1.07	0.0508949488002241	0.95	0.0943132253134139	0.362435899512449	0.363936452423715	0.0093	0.0154	0.0231	0.0041	0.1561	0.0061	0.0082	0.0577	0.0011	0.1019	0.1514	0.0242	0.0014	0.1226	0.022	0.0072	0.0055	0.0028	0.0011	0.0425	0.0249	0.0278	0.0544	0.024	0.0989	0.0013
4	rs4321574	5925479	1.07	0.0508949488002241	0.95	0.0943132253134139	0.368372581822798	0.370748045815645	0.0093	0.0154	0.0231	0.0041	0.1561	0.0061	0.0082	0.0578	0.0011	0.1016	0.1514	0.0243	0.0013	0.1226	0.022	0.0072	0.0055	0.0028	0.0011	0.0424	0.0249	0.0278	0.0544	0.0241	0.0989	0.0013
4	rs73210719	5930264	1.07	0.0508949488002241	0.93	0.128223312274834	0.373321099311305	0.365321099287095	0.0094	0.0155	0.0231	0.004	0.1562	0.0058	0.008	0.0575	0.0012	0.1015	0.1516	0.0243	0.0015	0.1229	0.0218	0.007	0.0054	0.0028	0.0011	0.0419	0.0251	0.0277	0.0545	0.0249	0.0988	0.0013
4	rs17694230	5930932	1.07	0.0508949488002241	0.93	0.128223312274834	0.372557596261485	0.356285151978289	0.0094	0.0155	0.0231	0.004	0.1563	0.0057	0.008	0.0575	0.0012	0.1015	0.1516	0.0244	0.0015	0.123	0.0217	0.007	0.0054	0.0028	0.0011	0.0417	0.0252	0.0277	0.0546	0.025	0.0987	0.0013
4	rs11727977	5935406	1.08	0.0428324673547855	0.93	0.128223312274834	0.370597962673012	0.365069234526769	0.0101	0.0156	0.0226	0.0038	0.1566	0.0052	0.0076	0.0568	0.0012	0.1033	0.152	0.0244	0.0017	0.1253	0.0216	0.0066	0.005	0.0028	0.001	0.0395	0.0256	0.0274	0.0537	0.0259	0.098	0.0012
4	rs116103863	5935423	1.08	0.0428324673547855	0.93	0.128223312274834	0.3716315568018	0.350546110054238	0.0101	0.0156	0.0226	0.0038	0.1565	0.0052	0.0076	0.0568	0.0012	0.1033	0.152	0.0244	0.0017	0.1254	0.0216	0.0066	0.005	0.0028	0.001	0.0395	0.0256	0.0274	0.0537	0.026	0.098	0.0012
4	rs114464731	5935436	1.08	0.0428324673547855	0.93	0.128223312274834	0.370489248739692	0.339888818630347	0.0101	0.0156	0.0226	0.0038	0.1565	0.0052	0.0076	0.0568	0.0012	0.1034	0.152	0.0244	0.0017	0.1254	0.0216	0.0066	0.005	0.0028	0.001	0.0395	0.0256	0.0274	0.0537	0.026	0.098	0.0012
4	rs35506275	5936584	1.09	0.0358267755764475	0.92	0.14824156235026	0.384647451842669	0.40714440197708	0.0103	0.0153	0.0221	0.0037	0.1574	0.0048	0.0074	0.0566	0.0012	0.1044	0.1536	0.0245	0.0016	0.1261	0.0212	0.0064	0.0048	0.0026	9e-04	0.0386	0.0257	0.0264	0.0534	0.0261	0.0987	0.001
4	rs6819227	5941712	1.09	0.0358267755764475	0.92	0.14824156235026	0.389649765300083	0.415996947968664	0.0103	0.0153	0.022	0.0037	0.1573	0.0047	0.0074	0.0568	0.0012	0.1045	0.1536	0.0246	0.0017	0.1262	0.0211	0.0064	0.0048	0.0026	9e-04	0.0384	0.0257	0.0263	0.0533	0.0262	0.0989	0.001
4	rs17694728	5942144	1.09	0.0358267755764475	0.91	0.170469891558667	0.390877525301798	0.428976954637315	0.0103	0.0153	0.022	0.0037	0.1573	0.0047	0.0074	0.0568	0.0012	0.1045	0.1536	0.0246	0.0017	0.1262	0.0211	0.0064	0.0048	0.0026	9e-04	0.0384	0.0257	0.0263	0.0533	0.0262	0.0989	0.001
4	rs9683420	5948903	1.09	0.0358267755764475	0.9	0.195029827813683	0.403205513841808	0.442594329773925	0.0105	0.0161	0.0216	0.0036	0.1566	0.0043	0.0073	0.0568	0.0012	0.1043	0.1539	0.025	0.0018	0.1281	0.0209	0.0059	0.0048	0.0027	8e-04	0.0374	0.0257	0.0255	0.0528	0.0264	0.0998	0.001
4	rs115140797	5953053	1.09	0.0358267755764475	0.9	0.195029827813683	0.415668105850041	0.462222730471199	0.0105	0.0162	0.0216	0.0036	0.1565	0.0043	0.0073	0.0568	0.0012	0.1044	0.154	0.025	0.0018	0.1282	0.0209	0.0059	0.0048	0.0027	8e-04	0.0373	0.0257	0.0255	0.0528	0.0264	0.0997	0.001
4	rs78217044	5958436	1.09	0.0358267755764475	0.89	0.222038712392691	0.440863495225676	0.459002800093993	0.0105	0.0164	0.0215	0.0035	0.156	0.0042	0.0072	0.0567	0.0012	0.1047	0.1543	0.0251	0.0018	0.1287	0.0208	0.0057	0.0047	0.0027	8e-04	0.0373	0.0257	0.0254	0.0526	0.0265	0.0995	0.001
4	Affx-24729317	5961338	1.09	0.0358267755764475	0.89	0.222038712392691	0.444190995284571	0.485061195004079	0.0105	0.0165	0.0215	0.0035	0.156	0.0041	0.0072	0.0567	0.0012	0.1049	0.1542	0.0252	0.0018	0.1289	0.0208	0.0057	0.0047	0.0027	9e-04	0.0372	0.0258	0.0254	0.0527	0.0265	0.0994	0.001
4	rs6839295	5966801	1.09	0.0358267755764475	0.89	0.222038712392691	0.436485372899251	0.443391064740463	0.0106	0.0166	0.0215	0.0035	0.156	0.004	0.0072	0.0567	0.0012	0.105	0.1541	0.0252	0.0019	0.1291	0.0208	0.0056	0.0047	0.0027	9e-04	0.0372	0.0258	0.0254	0.0527	0.0266	0.0992	9e-04
4	rs13132344	5967351	1.09	0.0358267755764475	0.88	0.251609301083599	0.430251641864703	0.434251733237424	0.0106	0.0167	0.0215	0.0035	0.156	0.004	0.0072	0.0565	0.0012	0.105	0.1541	0.0252	0.0019	0.1291	0.0208	0.0056	0.0047	0.0027	9e-04	0.0373	0.0258	0.0253	0.0528	0.0266	0.0991	9e-04
4	rs9996280	5971082	1.09	0.0358267755764475	0.87	0.283849475516541	0.546358732325295	0.397570232602079	0.0108	0.0171	0.0208	0.0032	0.1555	0.0036	0.0068	0.0561	0.0012	0.1062	0.1556	0.0251	0.002	0.1295	0.0207	0.0048	0.0043	0.0029	9e-04	0.0369	0.026	0.0249	0.0528	0.027	0.099	0.001
4	rs28417388	5971543	1.1	0.0297783867163545	0.87	0.283849475516541	0.586900301189363	0.396796699474093	0.0111	0.0173	0.0204	0.0031	0.1558	0.0034	0.0067	0.0557	0.0012	0.1062	0.1565	0.0249	0.002	0.1299	0.0205	0.0046	0.0042	0.0031	9e-04	0.0366	0.0263	0.0251	0.0528	0.0272	0.0985	0.001
4	Affx-24730811	5971634	1.09	0.0358267755764475	0.87	0.283849475516541	0.564254075648415	0.340629262954728	0.0111	0.0173	0.0203	0.003	0.1558	0.0034	0.0067	0.0556	0.0012	0.1062	0.1567	0.0249	0.002	0.13	0.0205	0.0046	0.0042	0.0031	9e-04	0.0366	0.0263	0.0251	0.0528	0.0272	0.0985	0.001
4	rs75549984	5972845	1.1	0.0297783867163545	0.86	0.318862054747229	0.700841023166401	0.355660053271068	0.0122	0.0174	0.0191	0.0028	0.1564	0.0032	0.0065	0.0549	0.001	0.1069	0.1581	0.0248	0.002	0.1312	0.0207	0.0041	0.0041	0.0032	8e-04	0.0358	0.0267	0.0243	0.0531	0.0271	0.0977	0.001
4	rs6446426	5973264	1.1	0.0297783867163545	0.85	0.356744695657816	0.774819910169397	0.413387878526973	0.0126	0.0174	0.0187	0.0028	0.1565	0.0031	0.0065	0.0547	0.001	0.107	0.1585	0.0248	0.002	0.1316	0.0208	0.004	0.004	0.0032	7e-04	0.0355	0.0268	0.0239	0.0531	0.0271	0.0974	0.001
4	rs7669282	5974834	1.1	0.0297783867163545	0.85	0.356744695657816	0.780609407830763	0.376959635721298	0.0129	0.0175	0.0183	0.0028	0.1568	0.003	0.0065	0.0544	0.001	0.1071	0.1589	0.0248	0.002	0.1318	0.0209	0.0039	0.004	0.0032	7e-04	0.0354	0.0271	0.0237	0.0532	0.0271	0.0972	0.001
4	rs16837960	5975538	1.1	0.0297783867163545	0.84	0.397589870063919	0.842958908022732	0.373786831923414	0.0129	0.0175	0.0183	0.0028	0.1568	0.003	0.0066	0.0543	9e-04	0.1072	0.159	0.0248	0.002	0.1319	0.0209	0.0039	0.004	0.0032	7e-04	0.0354	0.0271	0.0237	0.0532	0.0271	0.0971	0.001
4	rs13119765	5977017	1.1	0.0297783867163545	0.84	0.397589870063919	0.84759962411364	0.346693607835609	0.013	0.0175	0.0182	0.0028	0.1567	0.0031	0.0066	0.0542	9e-04	0.1069	0.1589	0.0249	0.002	0.1318	0.0209	0.0039	0.004	0.0032	7e-04	0.0354	0.0273	0.0236	0.0531	0.0273	0.0972	0.001
4	rs10433662	5980110	1.1	0.0297783867163545	0.83	0.441484906400802	0.869993225249784	0.347065895349878	0.013	0.0175	0.0182	0.0028	0.157	0.0032	0.0066	0.0541	9e-04	0.1068	0.1589	0.0249	0.002	0.1318	0.0208	0.0039	0.004	0.0032	7e-04	0.0353	0.0274	0.0237	0.0529	0.0274	0.0972	0.001
4	rs115036662	5982205	1.1	0.0297783867163545	0.83	0.441484906400802	0.893616208731635	0.353911446553825	0.013	0.0176	0.018	0.0028	0.1571	0.0032	0.0066	0.0541	9e-04	0.1066	0.1589	0.025	0.002	0.1318	0.0208	0.0038	0.004	0.0032	7e-04	0.0353	0.0275	0.0237	0.0529	0.0274	0.0971	0.001
4	rs4324503	5989579	1.1	0.0297783867163545	0.83	0.441484906400802	0.902893050258294	0.324691937048948	0.0132	0.0181	0.0176	0.0028	0.1574	0.0032	0.0067	0.0538	9e-04	0.1059	0.1589	0.0252	0.0019	0.1318	0.021	0.0038	0.004	0.0031	7e-04	0.0351	0.0279	0.0237	0.0529	0.0275	0.0969	0.0011
4	rs751240	5990599	1.1	0.0297783867163545	0.83	0.441484906400802	0.859812898113846	0.315237788631086	0.0132	0.0181	0.0176	0.0028	0.1575	0.0032	0.0066	0.0539	9e-04	0.1059	0.1589	0.0252	0.0019	0.1319	0.021	0.0038	0.004	0.0031	7e-04	0.0351	0.0279	0.0237	0.053	0.0276	0.0969	0.001
4	rs61024715	5991614	1.1	0.0297783867163545	0.83	0.441484906400802	0.888461651015372	0.312345494932485	0.0132	0.018	0.0175	0.0028	0.1577	0.0032	0.0066	0.0539	9e-04	0.1056	0.1588	0.0252	0.0019	0.1319	0.0209	0.0038	0.004	0.0031	7e-04	0.035	0.0279	0.0237	0.0533	0.0276	0.0969	0.001
4	rs73212655	5994024	1.1	0.0297783867163545	0.83	0.441484906400802	1.00256141689955	0.321410030597758	0.0136	0.0179	0.0171	0.0028	0.1587	0.0031	0.0068	0.0539	9e-04	0.1048	0.1581	0.0255	0.0018	0.1328	0.0209	0.0036	0.004	0.0032	6e-04	0.0347	0.0281	0.0234	0.0533	0.0277	0.0969	0.001
4	rs6446430	5995114	1.1	0.0297783867163545	0.83	0.441484906400802	1.00230368351389	0.297529568665732	0.0138	0.0179	0.017	0.0028	0.1589	0.0031	0.0068	0.054	9e-04	0.1044	0.1577	0.0257	0.0018	0.133	0.0209	0.0037	0.004	0.0031	6e-04	0.0346	0.0283	0.0233	0.0533	0.0277	0.0968	0.001
4	rs76216584	5998477	1.1	0.0297783867163545	0.83	0.441484906400802	0.997154699492326	0.270634511739007	0.0139	0.0179	0.017	0.0028	0.1591	0.0032	0.0069	0.0543	0.001	0.1042	0.1574	0.0257	0.0018	0.133	0.0209	0.0038	0.004	0.0031	6e-04	0.0346	0.0284	0.0232	0.0534	0.0277	0.0966	0.001
4	rs73196047	5998878	1.1	0.0297783867163545	0.83	0.441484906400802	0.98731614222939	0.266037737420555	0.0139	0.0179	0.017	0.0028	0.1591	0.0032	0.0069	0.0543	0.001	0.1043	0.1573	0.0256	0.0018	0.133	0.0208	0.0038	0.004	0.003	6e-04	0.0345	0.0284	0.0232	0.0535	0.0278	0.0965	0.001
4	rs28710041	5999847	1.1	0.0297783867163545	0.83	0.441484906400802	0.984670848003415	0.269713202955679	0.0139	0.0179	0.017	0.0028	0.1592	0.0032	0.0069	0.0543	0.001	0.1043	0.1572	0.0256	0.0017	0.133	0.0208	0.0038	0.004	0.003	6e-04	0.0345	0.0285	0.0233	0.0534	0.0279	0.0964	0.001
4	rs7657266	6002830	1.1	0.0297783867163545	0.83	0.441484906400802	0.958209879574778	0.25635159060674	0.014	0.0179	0.0171	0.0028	0.159	0.0032	0.0069	0.0545	0.001	0.104	0.157	0.0256	0.0018	0.1329	0.0207	0.0039	0.004	0.0029	6e-04	0.0345	0.0287	0.0233	0.0537	0.0279	0.0962	0.001
4	rs75925129	6005034	1.1	0.0297783867163545	0.83	0.441484906400802	0.937473022871552	0.223310497914428	0.0141	0.0178	0.0172	0.0027	0.1591	0.0033	0.007	0.0548	0.0011	0.1033	0.1562	0.0256	0.0018	0.1327	0.0207	0.0041	0.004	0.0029	6e-04	0.0343	0.0292	0.0237	0.0541	0.0279	0.096	0.0011
4	rs75097293	6006637	1.1	0.0297783867163545	0.81	0.53874877155386	0.934716765578024	0.216087116348396	0.0143	0.0166	0.0173	0.0027	0.1595	0.0034	0.0071	0.0551	0.0012	0.1032	0.1554	0.0256	0.0018	0.1325	0.0207	0.0042	0.004	0.0028	6e-04	0.0341	0.0297	0.0239	0.0545	0.028	0.096	0.0012
4	rs73795162	6007400	1.09	0.0358267755764475	0.81	0.53874877155386	0.950968452411217	0.205558147020254	0.0143	0.0166	0.0173	0.0027	0.1595	0.0034	0.0071	0.0552	0.0012	0.1027	0.155	0.0256	0.0018	0.1325	0.0206	0.0043	0.004	0.0028	6e-04	0.0341	0.0299	0.024	0.0548	0.0281	0.0958	0.0013
4	rs28422933	6007942	1.09	0.0358267755764475	0.78	0.709419594942363	0.983562397080834	0.204820306571179	0.0144	0.0165	0.0173	0.0028	0.1595	0.0035	0.0072	0.0552	0.0013	0.1026	0.1546	0.0257	0.0018	0.1323	0.0213	0.0043	0.004	0.0027	7e-04	0.0341	0.0301	0.0239	0.0547	0.0282	0.0955	0.0013
4	rs28537771	6009609	1.09	0.0358267755764475	0.78	0.709419594942363	1.07374698432068	0.18108100866617	0.0149	0.016	0.0173	0.0029	0.1596	0.0036	0.0073	0.0551	0.0013	0.1022	0.1535	0.0262	0.0018	0.1313	0.0234	0.0042	0.0042	0.0025	7e-04	0.0338	0.0302	0.0235	0.0549	0.0285	0.095	0.0014
4	rs4568187	6014251	1.09	0.0358267755764475	0.78	0.709419594942363	0.86029652338792	0.168112418281161	0.0153	0.0159	0.017	0.0039	0.1601	0.0037	0.0074	0.0554	0.0015	0.1025	0.1533	0.0274	0.0017	0.1292	0.023	0.0036	0.0043	0.0023	6e-04	0.0336	0.0305	0.0238	0.0542	0.0285	0.0952	0.0015
4	rs7668798	6017168	1.09	0.0358267755764475	0.78	0.709419594942363	0.888216508850323	0.163897230217901	0.0154	0.0159	0.017	0.0039	0.1602	0.0037	0.0074	0.0555	0.0015	0.1024	0.1531	0.0274	0.0017	0.129	0.023	0.0035	0.0044	0.0022	6e-04	0.0336	0.0305	0.0239	0.0544	0.0285	0.0953	0.0015
4	rs4689318	6018891	1.09	0.0358267755764475	0.78	0.709419594942363	0.897387768183922	0.160010082057872	0.0154	0.0159	0.0169	0.0039	0.1603	0.0037	0.0074	0.0555	0.0015	0.1024	0.153	0.0274	0.0017	0.1289	0.023	0.0035	0.0044	0.0022	6e-04	0.0336	0.0305	0.0238	0.0545	0.0285	0.0953	0.0015
4	rs10222793	6025016	1.09	0.0358267755764475	0.78	0.709419594942363	0.993728065826415	0.174056350721269	0.0155	0.0158	0.0167	0.004	0.1603	0.0038	0.0076	0.0555	0.0015	0.1026	0.1529	0.0278	0.0016	0.1285	0.0229	0.0034	0.0046	0.0022	6e-04	0.0338	0.0306	0.0239	0.0546	0.0286	0.0949	0.0014
4	rs11940459	6025844	1.09	0.0358267755764475	0.78	0.709419594942363	1.01945845312093	0.169295433701399	0.0155	0.0158	0.0167	0.0039	0.16	0.0038	0.0076	0.0555	0.0015	0.1025	0.1526	0.0277	0.0016	0.1285	0.023	0.0034	0.0047	0.0022	6e-04	0.0339	0.0306	0.0241	0.0546	0.0287	0.0947	0.0014
4	rs10937699	6026774	1.09	0.0358267755764475	0.78	0.709419594942363	1.0373410569977	0.152240590799791	0.0155	0.0158	0.0168	0.0039	0.1597	0.0039	0.0077	0.0556	0.0015	0.1023	0.1522	0.0278	0.0015	0.1286	0.023	0.0035	0.0048	0.0021	6e-04	0.0342	0.0306	0.0243	0.0546	0.0288	0.0945	0.0014
4	rs151283453	6027580	1.09	0.0358267755764475	0.77	0.773176121721263	1.02604123822323	0.14817249413562	0.0155	0.0157	0.0169	0.004	0.1593	0.004	0.0077	0.0558	0.0015	0.1022	0.1519	0.0276	0.0015	0.1285	0.023	0.0035	0.0049	0.0021	6e-04	0.0344	0.0305	0.0246	0.0547	0.0288	0.0944	0.0014
4	rs73071560	6030054	1.09	0.0358267755764475	0.77	0.773176121721263	0.954249541824182	0.149020677207824	0.0155	0.0157	0.0173	0.0042	0.159	0.0042	0.0079	0.0561	0.0015	0.1022	0.151	0.0274	0.0014	0.1282	0.023	0.0036	0.005	0.0021	6e-04	0.0346	0.0302	0.0252	0.055	0.0287	0.0941	0.0013
4	rs73196068	6030689	1.09	0.0358267755764475	0.77	0.773176121721263	0.926717757322627	0.151006531248728	0.0155	0.0157	0.0174	0.0042	0.159	0.0042	0.0079	0.0561	0.0015	0.1022	0.1508	0.0274	0.0014	0.1281	0.023	0.0036	0.0051	0.002	6e-04	0.0346	0.0301	0.0253	0.0551	0.0287	0.0941	0.0013
4	rs6813726	6032801	1.09	0.0358267755764475	0.77	0.773176121721263	0.859732305121317	0.165853107349619	0.0156	0.0155	0.0178	0.0044	0.1585	0.0044	0.008	0.0563	0.0015	0.1019	0.1499	0.0274	0.0014	0.1278	0.023	0.0038	0.0052	0.002	6e-04	0.0348	0.0299	0.0254	0.0555	0.0288	0.094	0.0013
4	rs6819485	6034039	1.09	0.0358267755764475	0.77	0.773176121721263	0.830848661129834	0.16624526045563	0.0156	0.0155	0.0178	0.0045	0.1584	0.0045	0.0081	0.0563	0.0015	0.1019	0.1497	0.0275	0.0015	0.1278	0.0231	0.0038	0.0053	0.002	6e-04	0.0349	0.03	0.0254	0.0556	0.0288	0.0939	0.0012
4	rs62284775	6034814	1.09	0.0358267755764475	0.76	0.840461917458717	0.829260787649792	0.177255701343504	0.0156	0.0155	0.0178	0.0045	0.1585	0.0045	0.0081	0.0562	0.0014	0.1016	0.1499	0.0276	0.0015	0.1277	0.023	0.0039	0.0053	0.002	6e-04	0.0349	0.03	0.0254	0.0555	0.0288	0.0939	0.0012
4	rs6823437	6037162	1.09	0.0358267755764475	0.76	0.840461917458717	0.820708773082588	0.238208322460195	0.0156	0.0154	0.0178	0.0046	0.1585	0.0046	0.0082	0.0561	0.0014	0.1015	0.1497	0.0276	0.0015	0.1275	0.0229	0.004	0.0055	0.002	6e-04	0.0349	0.03	0.0254	0.0555	0.0288	0.0938	0.0012
4	rs73196071	6037285	1.09	0.0358267755764475	0.76	0.840461917458717	0.819839868987151	0.238872697788585	0.0156	0.0154	0.0178	0.0046	0.1585	0.0046	0.0082	0.0561	0.0014	0.1015	0.1497	0.0276	0.0015	0.1275	0.0229	0.004	0.0055	0.002	6e-04	0.0349	0.03	0.0254	0.0555	0.0288	0.0937	0.0012
4	rs6446445	6046867	1.09	0.0358267755764475	0.76	0.840461917458717	0.745776017928042	0.255672128969427	0.0157	0.0152	0.0179	0.0051	0.1584	0.0051	0.0086	0.0558	0.0013	0.1012	0.149	0.0279	0.0015	0.1268	0.0226	0.0043	0.0062	0.002	7e-04	0.0352	0.0302	0.0256	0.0555	0.0288	0.0932	0.0011
4	rs57139204	6048017	1.09	0.0358267755764475	0.76	0.840461917458717	0.744715270810912	0.247451118130598	0.0157	0.0152	0.018	0.0052	0.1584	0.0052	0.0087	0.0557	0.0013	0.1011	0.149	0.0279	0.0015	0.1267	0.0226	0.0043	0.0063	0.002	7e-04	0.0352	0.0302	0.0255	0.0554	0.0288	0.0932	0.0011
4	rs6815511	6049030	1.09	0.0358267755764475	0.76	0.840461917458717	0.748734452435839	0.255219469931799	0.0157	0.0152	0.018	0.0052	0.1584	0.0052	0.0087	0.0557	0.0013	0.1011	0.1489	0.0279	0.0015	0.1266	0.0225	0.0044	0.0063	0.002	7e-04	0.0353	0.0302	0.0256	0.0554	0.0288	0.0931	0.0011
4	rs16838112	6050092	1.09	0.0358267755764475	0.76	0.840461917458717	0.732414070553289	0.252283357420548	0.0157	0.0152	0.0179	0.0053	0.1584	0.0052	0.0088	0.0556	0.0013	0.101	0.1487	0.0279	0.0015	0.1264	0.0225	0.0044	0.0064	0.002	7e-04	0.0353	0.0303	0.0256	0.0554	0.0287	0.0931	0.0011
4	rs62284780	6056128	1.08	0.0428324673547855	0.76	0.840461917458717	0.739194990806658	0.297529568665732	0.0158	0.0152	0.018	0.0055	0.1593	0.0055	0.009	0.0554	0.0013	0.1004	0.1481	0.0281	0.0015	0.1255	0.0225	0.0046	0.0068	0.0021	7e-04	0.0353	0.0303	0.0257	0.0552	0.0288	0.0931	0.0011
4	rs16838135	6058620	1.08	0.0428324673547855	0.76	0.840461917458717	0.79037787679495	0.318380003416938	0.0158	0.0152	0.0181	0.0057	0.1596	0.0057	0.0092	0.0552	0.0013	0.1001	0.1478	0.0282	0.0015	0.1247	0.0224	0.0047	0.007	0.0019	7e-04	0.0355	0.0312	0.0257	0.0548	0.0286	0.0931	0.001
4	rs16838138	6058701	1.08	0.0428324673547855	0.75	0.911329023803182	0.785874733292306	0.310782146355077	0.0158	0.0152	0.0181	0.0057	0.1597	0.0057	0.0092	0.0552	0.0012	0.1	0.1478	0.0282	0.0015	0.1247	0.0224	0.0047	0.007	0.0019	7e-04	0.0355	0.0312	0.0257	0.0548	0.0286	0.093	0.001
4	rs7438838	6058732	1.08	0.0428324673547855	0.75	0.911329023803182	0.786340058304068	0.308621369479292	0.0159	0.0152	0.0181	0.0057	0.1596	0.0057	0.0092	0.0552	0.0012	0.1	0.1478	0.0282	0.0015	0.1247	0.0224	0.0047	0.007	0.0019	7e-04	0.0355	0.0312	0.0257	0.0548	0.0286	0.093	0.001
4	rs6821383	6062639	1.08	0.0428324673547855	0.76	0.840461917458717	0.824900845689697	0.338532550552452	0.0158	0.0151	0.018	0.0059	0.1594	0.0059	0.0094	0.0553	0.0012	0.0997	0.1476	0.0282	0.0015	0.1242	0.0221	0.0048	0.0072	0.0019	7e-04	0.0356	0.0315	0.0258	0.0547	0.0288	0.0929	0.001
4	rs16838159	6065167	1.08	0.0428324673547855	0.76	0.840461917458717	0.829498885770219	0.382179258775085	0.0159	0.0152	0.018	0.006	0.1593	0.006	0.0096	0.0554	0.0012	0.0994	0.1474	0.0283	0.0016	0.1237	0.022	0.005	0.0074	0.0019	8e-04	0.0356	0.0317	0.0258	0.0547	0.0288	0.0928	0.001
4	rs73073451	6065915	1.08	0.0428324673547855	0.76	0.840461917458717	0.861506091326099	0.421752534991951	0.0159	0.0152	0.0181	0.0062	0.1592	0.0062	0.0097	0.0553	0.0011	0.0991	0.1471	0.0283	0.0016	0.1235	0.022	0.0051	0.0076	0.0019	8e-04	0.0356	0.0318	0.0257	0.0547	0.0288	0.0926	0.001
4	rs17766335	6068267	1.07	0.0508949488002241	0.76	0.840461917458717	0.932380768097622	0.468006473061763	0.016	0.0152	0.0181	0.0066	0.1591	0.0067	0.0102	0.055	9e-04	0.0982	0.1462	0.0286	0.0016	0.1228	0.0225	0.0055	0.0081	0.002	8e-04	0.0356	0.032	0.0256	0.0549	0.0292	0.092	9e-04
4	rs73073458	6068353	1.07	0.0508949488002241	0.76	0.840461917458717	1.01065074574335	0.492827923171108	0.0159	0.0152	0.0183	0.0067	0.1591	0.0067	0.0104	0.055	9e-04	0.0982	0.146	0.0286	0.0016	0.1226	0.0225	0.0056	0.0082	0.002	8e-04	0.0356	0.032	0.0256	0.0549	0.0292	0.0917	9e-04
4	rs11731133	6068495	1.07	0.0508949488002241	0.76	0.840461917458717	1.01341060047354	0.51908042862208	0.0159	0.0152	0.0183	0.0068	0.159	0.0068	0.0105	0.0551	9e-04	0.0983	0.1457	0.0287	0.0016	0.1222	0.0225	0.0057	0.0083	0.002	8e-04	0.0356	0.0319	0.0256	0.055	0.0292	0.0916	0.001
4	rs6843018	6073261	1.06	0.0601162778244188	0.76	0.840461917458717	0.859409965212223	0.658658309756123	0.016	0.015	0.019	0.0075	0.159	0.0078	0.0113	0.0545	0.001	0.0951	0.1425	0.029	0.0021	0.1195	0.0234	0.0072	0.0098	0.0021	0.001	0.0353	0.0323	0.0259	0.0551	0.0301	0.0913	0.0012
4	rs62284783	6076270	1.05	0.0706003084525404	0.76	0.840461917458717	0.861586754819847	0.664377797208377	0.016	0.0151	0.0191	0.0076	0.1589	0.0079	0.0113	0.0545	0.001	0.0948	0.1422	0.0291	0.002	0.1193	0.0235	0.0073	0.0099	0.0022	0.001	0.0353	0.0324	0.026	0.0552	0.0301	0.0913	0.0012
4	rs4689328	6077634	1.05	0.0706003084525404	0.75	0.911329023803182	0.879980027030167	0.671432676443995	0.016	0.0151	0.0192	0.0076	0.1587	0.0079	0.0114	0.0545	0.001	0.0947	0.1422	0.0291	0.002	0.1193	0.0235	0.0073	0.0099	0.0022	0.001	0.0353	0.0324	0.026	0.0552	0.0301	0.0914	0.0012
4	rs57921654	6079826	1.05	0.0706003084525404	0.75	0.911329023803182	0.875670866424937	0.672168537723532	0.016	0.0152	0.0192	0.0077	0.1577	0.008	0.0115	0.0545	0.001	0.0943	0.1425	0.0291	0.0021	0.119	0.0237	0.0075	0.0098	0.0022	0.0011	0.0351	0.0325	0.0262	0.055	0.0301	0.092	0.0012
4	rs1828818	6082807	1.03	0.0957762513390589	0.75	0.911329023803182	0.821499028734378	0.771605394462297	0.0162	0.0152	0.0203	0.0083	0.1567	0.0082	0.0118	0.0548	0.0011	0.0918	0.1394	0.0296	0.0022	0.1167	0.0245	0.008	0.0104	0.0022	0.0011	0.0354	0.0331	0.0271	0.0562	0.0303	0.0921	0.0014
4	rs4689333	6085431	1.01	0.127260826833158	0.75	0.911329023803182	0.851287905393427	0.954700101520264	0.0164	0.0152	0.0217	0.009	0.1565	0.0085	0.0121	0.0552	0.0012	0.089	0.1362	0.0301	0.0022	0.1142	0.0255	0.0086	0.011	0.002	0.0011	0.0355	0.0335	0.028	0.0572	0.0304	0.0925	0.0014
4	rs10516179	6086752	1.01	0.127260826833158	0.75	0.911329023803182	0.871127504026401	0.984125405063672	0.0164	0.0152	0.0217	0.009	0.1565	0.0085	0.0121	0.0552	0.0012	0.0888	0.136	0.0301	0.0021	0.1143	0.0255	0.0086	0.011	0.002	0.0011	0.0354	0.0336	0.028	0.0572	0.0304	0.0926	0.0014
4	rs73196084	6087371	1.01	0.127260826833158	0.75	0.911329023803182	0.875346009324151	0.98795545743245	0.0164	0.0153	0.0217	0.009	0.1566	0.0085	0.0121	0.0553	0.0012	0.0886	0.136	0.0301	0.0021	0.1143	0.0256	0.0086	0.011	0.002	0.0011	0.0354	0.0336	0.0279	0.0572	0.0304	0.0927	0.0014
4	rs16838259	6090337	1.01	0.127260826833158	0.75	0.911329023803182	0.875914542665823	0.973448526598876	0.0164	0.0153	0.0218	0.0091	0.1566	0.0085	0.0121	0.0552	0.0013	0.0885	0.136	0.0302	0.0022	0.1142	0.0256	0.0086	0.011	0.0019	0.0011	0.0355	0.0337	0.028	0.0573	0.0304	0.0925	0.0015
4	rs78574474	6090700	1	0.145626599290586	0.74	0.985826031678479	0.876077009403331	0.970583987914599	0.0164	0.0153	0.0218	0.0091	0.1566	0.0084	0.0121	0.0552	0.0013	0.0883	0.1361	0.0302	0.0022	0.1142	0.0256	0.0086	0.011	0.0019	0.0011	0.0355	0.0337	0.028	0.0573	0.0304	0.0925	0.0015
4	rs6832745	6097295	1	0.145626599290586	0.74	0.985826031678479	0.905527418985641	0.978385755292883	0.0164	0.0153	0.0219	0.0092	0.1566	0.0083	0.0121	0.0549	0.0015	0.088	0.1362	0.0303	0.0024	0.1141	0.0256	0.0086	0.011	0.0019	0.0012	0.0359	0.0338	0.0278	0.0573	0.0303	0.092	0.0016
4	rs12649627	6097363	1	0.145626599290586	0.74	0.985826031678479	0.868859571859426	0.961365068248824	0.0164	0.0153	0.0218	0.0091	0.1565	0.0084	0.012	0.0549	0.0014	0.0881	0.1362	0.0305	0.0024	0.1141	0.0256	0.0086	0.011	0.0019	0.0012	0.0359	0.0338	0.0279	0.0573	0.0303	0.092	0.0016
4	rs11944327	6101482	0.99	0.165875049708709	0.74	0.985826031678479	0.808815670916936	0.925137133067697	0.0165	0.0155	0.0221	0.0092	0.1556	0.0083	0.0117	0.0544	0.0019	0.0871	0.134	0.0306	0.0027	0.1135	0.0258	0.0083	0.0112	0.0019	0.0015	0.0364	0.0337	0.029	0.0571	0.0302	0.0933	0.0022
4	rs74370649	6103062	0.98	0.188103243221556	0.74	0.985826031678479	0.838727757528898	0.816651510829801	0.0165	0.0156	0.0222	0.0093	0.1551	0.0083	0.0116	0.0541	0.0024	0.0867	0.133	0.0306	0.0028	0.1133	0.026	0.0082	0.0103	0.002	0.0017	0.0367	0.0337	0.0294	0.0571	0.0302	0.0941	0.0029
4	rs62284806	6103820	0.98	0.188103243221556	0.74	0.985826031678479	0.863442899021528	0.834202730829183	0.0166	0.0156	0.0222	0.0093	0.1549	0.0082	0.0115	0.0541	0.0025	0.0865	0.1324	0.0307	0.0029	0.1131	0.0261	0.0082	0.0104	0.0021	0.0018	0.0367	0.0338	0.0296	0.0571	0.0302	0.0944	0.003
4	rs34465433	6106422	0.98	0.188103243221556	0.73	1.06399829815523	0.718413135742079	0.761300224088198	0.0167	0.0156	0.0222	0.0094	0.1546	0.0082	0.0113	0.054	0.0026	0.0865	0.1318	0.0309	0.003	0.1128	0.0262	0.0083	0.0104	0.0021	0.0019	0.0371	0.034	0.0299	0.057	0.03	0.0947	0.003
4	rs13111011	6106744	0.98	0.188103243221556	0.73	1.06399829815523	0.751850142952067	0.763873703577582	0.0167	0.0157	0.022	0.0094	0.1546	0.0081	0.0112	0.0541	0.0026	0.0865	0.1317	0.0308	0.003	0.1128	0.0263	0.0082	0.0104	0.0021	0.0019	0.0371	0.0339	0.0299	0.0571	0.03	0.0948	0.003
4	rs11735262	6106981	0.98	0.188103243221556	0.73	1.06399829815523	0.739194990806658	0.758426214163111	0.0167	0.0157	0.022	0.0094	0.1545	0.0081	0.0112	0.0541	0.0026	0.0864	0.1317	0.0309	0.003	0.1128	0.0263	0.0082	0.0104	0.0021	0.0019	0.0371	0.0339	0.0299	0.0571	0.0299	0.0948	0.003
4	rs28407861	6112260	0.96	0.238871757466757	0.72	1.14588815616863	0.733241371718021	0.864403198158675	0.0168	0.0156	0.0226	0.0096	0.1538	0.0082	0.0113	0.0538	0.0028	0.0864	0.1304	0.031	0.0033	0.1115	0.0272	0.0085	0.0105	0.0023	0.0022	0.0375	0.034	0.0307	0.0566	0.0298	0.0947	0.003
4	rs73198064	6114242	0.96	0.238871757466757	0.72	1.14588815616863	0.711865901086542	0.933339300144285	0.0169	0.0157	0.0229	0.0097	0.1529	0.0082	0.0113	0.0535	0.0028	0.0865	0.1298	0.0311	0.0035	0.1114	0.0274	0.0086	0.0106	0.0024	0.0022	0.0375	0.0341	0.0312	0.0563	0.0297	0.0947	0.003
4	rs1609743	6114421	0.95	0.267590046340022	0.72	1.14588815616863	0.71275713912035	0.950578750493912	0.0169	0.0157	0.023	0.0098	0.1527	0.0083	0.0113	0.0534	0.0028	0.0866	0.1297	0.0312	0.0035	0.1114	0.0274	0.0086	0.0105	0.0024	0.0023	0.0376	0.0341	0.0312	0.0563	0.0296	0.0947	0.0031
4	rs116269521	6114677	0.95	0.267590046340022	0.72	1.14588815616863	0.668012204493672	0.933970832583982	0.017	0.0157	0.023	0.0098	0.1524	0.0082	0.0112	0.0533	0.0028	0.0865	0.1295	0.0313	0.0035	0.1115	0.0275	0.0087	0.0106	0.0024	0.0023	0.0375	0.0342	0.0313	0.0563	0.0296	0.0947	0.0031
4	rs10212632	6116097	0.94	0.298643641979994	0.72	1.14588815616863	0.652292267247981	1.02930810817992	0.0172	0.0157	0.0231	0.0098	0.1514	0.0083	0.0112	0.0525	0.0028	0.0859	0.1284	0.0317	0.0036	0.1121	0.028	0.0089	0.0109	0.0025	0.0024	0.0375	0.0341	0.032	0.0563	0.0295	0.0951	0.0031
4	rs11930138	6116456	0.94	0.298643641979994	0.72	1.14588815616863	0.616901547150849	1.0346206859143	0.0173	0.0158	0.0232	0.0098	0.1504	0.0084	0.0111	0.0524	0.0028	0.0859	0.1282	0.0315	0.0035	0.1123	0.0281	0.0091	0.0111	0.0025	0.0025	0.0374	0.034	0.032	0.0564	0.0295	0.0954	0.0031
4	rs13141355	6117570	0.94	0.298643641979994	0.71	1.23153511570326	0.542222229111145	1.073736218826	0.0174	0.0158	0.0233	0.0099	0.1491	0.0085	0.0112	0.0523	0.0028	0.0859	0.1277	0.0317	0.0036	0.1127	0.0284	0.0094	0.0113	0.0027	0.0025	0.0372	0.0339	0.0323	0.0564	0.0293	0.0956	0.0031
4	rs28520466	6118491	0.94	0.298643641979994	0.71	1.23153511570326	0.535491375374419	1.18554432627118	0.0174	0.0158	0.0232	0.0099	0.1484	0.0086	0.0113	0.0522	0.0028	0.0859	0.1275	0.0318	0.0036	0.1127	0.0286	0.0095	0.0115	0.0028	0.0025	0.0371	0.0338	0.0325	0.0563	0.0292	0.0958	0.0031
4	rs6820853	6120265	0.93	0.332112317682009	0.71	1.23153511570326	0.530485581402004	1.25926768553802	0.0174	0.0158	0.0231	0.0099	0.1476	0.0086	0.0113	0.0519	0.0028	0.0859	0.1274	0.0319	0.0036	0.113	0.0289	0.0097	0.0117	0.0029	0.0026	0.0369	0.0336	0.0329	0.0563	0.029	0.0962	0.003
4	rs7664611	6122135	0.93	0.332112317682009	0.71	1.23153511570326	0.624719319139513	1.28434749533065	0.0173	0.0158	0.0229	0.0098	0.1466	0.0086	0.0113	0.0518	0.0031	0.0859	0.127	0.0321	0.0036	0.1131	0.0292	0.0099	0.0119	0.0031	0.0028	0.0368	0.0334	0.0332	0.0564	0.0289	0.0964	0.0029
4	rs114875180	6123175	0.93	0.332112317682009	0.71	1.23153511570326	0.615093167386805	1.21052892063754	0.0173	0.0158	0.0229	0.0098	0.1465	0.0086	0.0113	0.0518	0.0033	0.0857	0.1265	0.0322	0.0036	0.1135	0.0293	0.0099	0.0119	0.0031	0.0028	0.0366	0.0334	0.0333	0.0564	0.0289	0.0964	0.0028
4	rs11722856	6126144	0.92	0.368072033098782	0.71	1.23153511570326	0.734821908579314	1.25292774169724	0.0173	0.0157	0.0228	0.0099	0.1463	0.0086	0.0113	0.0516	0.0034	0.0854	0.1255	0.0323	0.0036	0.1144	0.0295	0.0099	0.012	0.0032	0.0029	0.0363	0.0335	0.0337	0.0566	0.0287	0.0965	0.0026
4	rs74660610	6129900	0.92	0.368072033098782	0.71	1.23153511570326	0.970216232377784	1.3254915984394	0.0172	0.0157	0.0228	0.0099	0.1462	0.0086	0.0113	0.0515	0.0036	0.0852	0.1244	0.0325	0.0036	0.1153	0.0296	0.01	0.0121	0.0032	0.003	0.0359	0.0336	0.034	0.0568	0.0286	0.0966	0.0023
4	rs73198072	6130303	0.92	0.368072033098782	0.7	1.32097605551375	1.00101542233195	1.32801774968337	0.0172	0.0157	0.0228	0.0099	0.1461	0.0086	0.0113	0.0516	0.0036	0.0851	0.1242	0.0325	0.0037	0.1155	0.0296	0.01	0.0121	0.0032	0.0031	0.0359	0.0336	0.0341	0.0568	0.0286	0.0966	0.0023
4	rs115902378	6130390	0.92	0.368072033098782	0.7	1.32097605551375	1.02058323592315	1.34099805476904	0.0172	0.0157	0.0228	0.0099	0.1461	0.0086	0.0113	0.0515	0.0036	0.0851	0.1243	0.0325	0.0037	0.1155	0.0296	0.01	0.0121	0.0032	0.0031	0.0358	0.0336	0.034	0.0569	0.0286	0.0966	0.0023
4	rs4574484	6130443	0.92	0.368072033098782	0.69	1.41424540481464	1.02370064747233	1.3421791339548	0.0172	0.0157	0.0228	0.0099	0.146	0.0086	0.0113	0.0516	0.0036	0.0851	0.1242	0.0325	0.0037	0.1156	0.0296	0.01	0.012	0.0032	0.0031	0.0359	0.0336	0.034	0.0568	0.0286	0.0965	0.0023
4	rs35645082	6133925	0.92	0.368072033098782	0.69	1.41424540481464	0.950884383379838	1.31136022290601	0.017	0.0157	0.0227	0.0099	0.1461	0.0086	0.0114	0.0514	0.0035	0.085	0.124	0.0326	0.0037	0.1157	0.0301	0.01	0.012	0.0032	0.003	0.0357	0.0337	0.0343	0.057	0.0284	0.0966	0.0021
4	rs4516797	6135717	0.92	0.368072033098782	0.69	1.41424540481464	0.969707675650217	1.32835463116484	0.017	0.0157	0.0227	0.01	0.146	0.0085	0.0114	0.0516	0.0035	0.0849	0.124	0.0328	0.0036	0.1155	0.0303	0.0101	0.012	0.0032	0.003	0.0357	0.0338	0.0343	0.0571	0.0283	0.0965	0.0021
4	rs13115520	6139210	0.91	0.406594937265203	0.69	1.41424540481464	0.946600942689064	1.35721086266642	0.017	0.0158	0.0226	0.01	0.146	0.0085	0.0115	0.0517	0.0035	0.0847	0.1238	0.033	0.0036	0.1156	0.0304	0.0101	0.0121	0.0033	0.003	0.0357	0.0338	0.0345	0.0569	0.0281	0.096	0.0021
4	rs78673751	6140606	0.91	0.406594937265203	0.69	1.41424540481464	0.887971395161215	1.31455435843944	0.0171	0.0159	0.0224	0.01	0.1466	0.0085	0.0114	0.0516	0.0035	0.0847	0.1233	0.0331	0.0035	0.1161	0.0305	0.01	0.0121	0.0033	0.0029	0.0356	0.0337	0.0346	0.0568	0.0279	0.0959	0.0022
4	rs4512066	6140737	0.91	0.406594937265203	0.69	1.41424540481464	0.871857013329298	1.30464004718266	0.0171	0.0159	0.0224	0.01	0.1466	0.0085	0.0114	0.0515	0.0034	0.0847	0.1232	0.0331	0.0036	0.1162	0.0305	0.0101	0.0121	0.0033	0.0029	0.0356	0.0337	0.0346	0.0568	0.0278	0.096	0.0022
4	rs16838311	6142049	0.9	0.447749409690379	0.69	1.41424540481464	1.12573628036659	1.91273408205306	0.0168	0.0147	0.0226	0.0106	0.146	0.0088	0.0125	0.0528	0.0033	0.0868	0.1162	0.0337	0.0029	0.1189	0.0304	0.0111	0.0127	0.0029	0.0026	0.0338	0.0331	0.0357	0.0578	0.0264	0.0972	0.0024
4	rs4689344	6142614	0.89	0.491600132839596	0.69	1.41424540481464	1.2976860184325	2.1639606503583	0.0166	0.0142	0.0226	0.0108	0.1462	0.009	0.0129	0.0534	0.0031	0.088	0.1143	0.0338	0.0027	0.1205	0.0304	0.0116	0.0131	0.0025	0.0023	0.033	0.0327	0.0361	0.0581	0.0258	0.0972	0.0022
4	rs4286616	6143957	0.87	0.587631181685492	0.69	1.41424540481464	1.97997292758441	2.72888480573346	0.016	0.0131	0.023	0.0113	0.1463	0.0095	0.014	0.0545	0.0026	0.0901	0.1112	0.0338	0.0022	0.1232	0.0307	0.0123	0.0137	0.0016	0.0016	0.0314	0.0321	0.0367	0.0586	0.0245	0.0971	0.0017
4	rs62282960	6144040	0.87	0.587631181685492	0.69	1.41424540481464	1.99370996285047	2.76413251998946	0.016	0.0131	0.023	0.0113	0.1463	0.0095	0.014	0.0545	0.0026	0.0901	0.1112	0.0338	0.0022	0.1232	0.0307	0.0123	0.0137	0.0016	0.0016	0.0314	0.0321	0.0367	0.0586	0.0245	0.0971	0.0017
4	rs11929728	6145406	0.86	0.639923359357885	0.69	1.41424540481464	2.17364753994505	2.75069877427716	0.016	0.013	0.023	0.0113	0.1463	0.0095	0.0141	0.0547	0.0026	0.0902	0.1109	0.0338	0.0022	0.1234	0.0307	0.0124	0.0137	0.0014	0.0016	0.0312	0.0321	0.0368	0.0587	0.0245	0.0971	0.0016
4	rs116070485	6146871	0.86	0.639923359357885	0.69	1.41424540481464	2.35073041853388	2.8722389614907	0.016	0.013	0.0231	0.0113	0.1463	0.0096	0.0141	0.0547	0.0026	0.0903	0.1108	0.0339	0.0022	0.1235	0.0308	0.0125	0.0138	0.0014	0.0015	0.0311	0.0321	0.0368	0.0587	0.0245	0.097	0.0016
4	rs114878836	6146921	0.86	0.639923359357885	0.69	1.41424540481464	2.35904430280481	2.88198727327467	0.016	0.013	0.0231	0.0113	0.1462	0.0096	0.0141	0.0547	0.0026	0.0903	0.1108	0.0339	0.0022	0.1235	0.0308	0.0125	0.0138	0.0014	0.0015	0.0311	0.0321	0.0368	0.0587	0.0245	0.0971	0.0016
4	rs10937704	6147361	0.86	0.639923359357885	0.69	1.41424540481464	2.42517904487453	2.99209048565723	0.016	0.013	0.0231	0.0114	0.1462	0.0096	0.0142	0.0547	0.0026	0.0903	0.1108	0.0339	0.0022	0.1235	0.0308	0.0125	0.0138	0.0014	0.0015	0.0311	0.0321	0.0368	0.0587	0.0245	0.097	0.0016
4	rs56144873	6153637	0.86	0.639923359357885	0.69	1.41424540481464	2.7245547594067	3.1914035220402	0.0158	0.0129	0.0233	0.0113	0.1467	0.0097	0.0144	0.0549	0.0025	0.0885	0.1108	0.0339	0.0021	0.1246	0.0307	0.0128	0.0139	0.0012	0.0013	0.0303	0.0319	0.037	0.0594	0.0243	0.0977	0.0014
4	rs7675271	6154922	0.86	0.639923359357885	0.69	1.41424540481464	2.75904344632182	3.19443655890244	0.0157	0.0128	0.0233	0.0113	0.1468	0.0097	0.0144	0.0548	0.0025	0.0887	0.1105	0.0339	0.0021	0.1248	0.0306	0.0129	0.0139	0.0012	0.0013	0.0301	0.0317	0.0371	0.0596	0.0244	0.0977	0.0014
4	rs3924937	6155532	0.85	0.695135765909148	0.69	1.41424540481464	2.78736946917314	3.29374060049036	0.0156	0.0128	0.0234	0.0113	0.1466	0.0098	0.0145	0.0547	0.0025	0.0888	0.1103	0.0343	0.0021	0.1248	0.0306	0.0129	0.0139	0.0011	0.0012	0.0298	0.0316	0.037	0.06	0.0245	0.0975	0.0014
4	rs6812763	6159468	0.85	0.695135765909148	0.69	1.41424540481464	2.92965766750966	3.23294393403924	0.0152	0.0127	0.0234	0.0112	0.146	0.0099	0.0147	0.0549	0.0025	0.0899	0.1102	0.0343	0.0021	0.1254	0.0304	0.0132	0.014	0.0011	0.0012	0.0295	0.0313	0.037	0.0599	0.024	0.0976	0.0014
4	rs75807626	6163117	0.85	0.695135765909148	0.69	1.41424540481464	2.96941908568791	3.18003229259461	0.0152	0.0127	0.0233	0.0111	0.146	0.0099	0.0148	0.055	0.0025	0.0902	0.1103	0.0343	0.0022	0.1258	0.0303	0.0133	0.0139	0.0011	0.0012	0.0293	0.0311	0.037	0.0599	0.0236	0.0977	0.0014
4	rs6824225	6166456	0.85	0.695135765909148	0.69	1.41424540481464	3.01741505098817	3.22630134708235	0.0152	0.0127	0.0233	0.0111	0.1461	0.0099	0.0148	0.055	0.0025	0.0902	0.1103	0.0343	0.0022	0.1259	0.0302	0.0134	0.0139	0.0011	0.0012	0.0293	0.0311	0.037	0.0599	0.0235	0.0976	0.0014
4	rs76516853	6169555	0.85	0.695135765909148	0.7	1.32097605551375	3.0064355641794	3.26598779346006	0.0152	0.0127	0.0233	0.011	0.1459	0.0099	0.0148	0.0552	0.0025	0.0902	0.1103	0.0343	0.0022	0.1265	0.0302	0.0135	0.0138	0.0011	0.0012	0.029	0.0309	0.037	0.06	0.0235	0.0976	0.0014
4	rs78536363	6170388	0.84	0.753316385445839	0.69	1.41424540481464	2.95045947997323	3.23806917274981	0.0153	0.0127	0.0233	0.0109	0.1457	0.0099	0.0148	0.0553	0.0025	0.0901	0.1103	0.0342	0.0022	0.1269	0.0302	0.0135	0.0138	0.0011	0.0013	0.0288	0.0307	0.037	0.0601	0.0235	0.0976	0.0014
4	rs17773390	6173521	0.84	0.753316385445839	0.69	1.41424540481464	3.04776356899726	3.38000017266379	0.0154	0.0126	0.0236	0.0108	0.1455	0.0099	0.0148	0.0547	0.0025	0.09	0.1105	0.0344	0.0023	0.1281	0.0303	0.0138	0.0136	0.001	0.0014	0.028	0.0296	0.0372	0.0604	0.0235	0.0977	0.0014
4	rs9637549	6173754	0.84	0.753316385445839	0.69	1.41424540481464	3.04282593257015	3.38019083777468	0.0154	0.0126	0.0236	0.0108	0.1456	0.0099	0.0148	0.0546	0.0025	0.09	0.1105	0.0344	0.0023	0.1282	0.0303	0.0138	0.0136	0.001	0.0014	0.028	0.0296	0.0372	0.0604	0.0235	0.0978	0.0014
4	rs34111900	6176399	0.84	0.753316385445839	0.7	1.32097605551375	3.07616821042463	3.31371450235075	0.0154	0.0126	0.0235	0.0109	0.1454	0.0098	0.0148	0.0547	0.0025	0.0899	0.1108	0.0345	0.0024	0.1291	0.0303	0.0137	0.0135	0.001	0.0014	0.0275	0.0291	0.037	0.0603	0.0235	0.0983	0.0014
4	rs63744060	6176562	0.84	0.753316385445839	0.7	1.32097605551375	3.09256078808458	3.30420159599234	0.0154	0.0126	0.0235	0.0109	0.1454	0.0098	0.0148	0.0547	0.0025	0.0899	0.1108	0.0346	0.0024	0.1291	0.0303	0.0138	0.0135	0.001	0.0014	0.0275	0.0291	0.037	0.0603	0.0235	0.0983	0.0014
4	rs10003775	6180333	0.84	0.753316385445839	0.69	1.41424540481464	3.04092746060282	3.2580085463781	0.0154	0.0126	0.0235	0.0108	0.1452	0.0099	0.0148	0.0546	0.0025	0.0899	0.1106	0.0348	0.0025	0.129	0.0305	0.0138	0.0134	0.0011	0.0014	0.0274	0.0289	0.0369	0.0609	0.0234	0.0983	0.0014
4	rs55760704	6182310	0.84	0.753316385445839	0.69	1.41424540481464	3.03864974850286	3.26845796367955	0.0154	0.0126	0.0235	0.0108	0.1452	0.0099	0.0148	0.0546	0.0025	0.0899	0.1105	0.0348	0.0025	0.129	0.0306	0.0138	0.0134	0.0011	0.0014	0.0273	0.0289	0.0368	0.0611	0.0234	0.0982	0.0014
4	rs55633494	6186049	0.84	0.753316385445839	0.68	1.51137531466284	3.02575208743427	3.25401967058755	0.0154	0.0126	0.0235	0.0108	0.145	0.0099	0.0148	0.0546	0.0025	0.0898	0.1104	0.0349	0.0025	0.129	0.0307	0.0138	0.0134	0.0011	0.0014	0.0273	0.0288	0.0366	0.0616	0.0234	0.0983	0.0014
4	rs116320675	6186382	0.84	0.753316385445839	0.68	1.51137531466284	3.01299661401375	3.24585353251795	0.0154	0.0126	0.0235	0.0108	0.1449	0.0099	0.0148	0.0546	0.0025	0.0898	0.1104	0.0349	0.0025	0.129	0.0307	0.0139	0.0134	0.0011	0.0014	0.0273	0.0288	0.0365	0.0616	0.0234	0.0983	0.0014
4	rs1877761	6191173	0.84	0.753316385445839	0.68	1.51137531466284	2.98526687735576	3.22497299814951	0.0154	0.0125	0.0236	0.0108	0.1449	0.0099	0.0148	0.0547	0.0025	0.0899	0.1104	0.035	0.0025	0.1289	0.0306	0.0139	0.0134	0.0011	0.0015	0.0274	0.0288	0.0364	0.0617	0.0233	0.0981	0.0014
4	rs1473907	6191204	0.84	0.753316385445839	0.68	1.51137531466284	3.00630943101195	3.21738351249883	0.0153	0.0125	0.0236	0.0107	0.1448	0.0099	0.0148	0.0547	0.0025	0.0899	0.1105	0.035	0.0025	0.1289	0.0306	0.014	0.0135	0.0011	0.0015	0.0274	0.0288	0.0364	0.0617	0.0233	0.0981	0.0014
4	rs13105098	6194253	0.83	0.81451029553121	0.68	1.51137531466284	2.63472557303608	3.30553323629996	0.0153	0.0115	0.0234	0.0111	0.1435	0.0099	0.0148	0.0544	0.0023	0.0912	0.1098	0.0347	0.0025	0.1318	0.0307	0.0141	0.0132	0.0014	0.0015	0.0269	0.0281	0.0363	0.0628	0.0229	0.0974	0.0014
4	rs35098484	6195032	0.83	0.81451029553121	0.68	1.51137531466284	2.67836803365057	3.28841629584034	0.0153	0.0113	0.0234	0.0113	0.1432	0.0099	0.0149	0.0543	0.0022	0.0915	0.1097	0.0346	0.0025	0.1324	0.0306	0.0142	0.0131	0.0015	0.0016	0.0269	0.028	0.0362	0.0631	0.0228	0.0974	0.0014
4	rs11729302	6196861	0.83	0.81451029553121	0.68	1.51137531466284	2.42257932192902	3.14461909237175	0.0151	0.0111	0.0237	0.0114	0.1434	0.0098	0.0147	0.0552	0.0021	0.0916	0.1097	0.034	0.0025	0.1334	0.0304	0.014	0.0129	0.0016	0.0016	0.0264	0.0276	0.0359	0.0638	0.0225	0.0973	0.0013
4	rs186296902	6198229	0.83	0.81451029553121	0.67	1.61239581898495	2.1143437174367	2.92928025657579	0.0152	0.0109	0.0237	0.0114	0.1438	0.0097	0.0145	0.056	0.0021	0.0921	0.1093	0.0343	0.003	0.1335	0.0303	0.0137	0.0126	0.0017	0.0016	0.0261	0.0272	0.0357	0.064	0.0222	0.097	0.0013
4	rs11730635	6198265	0.83	0.81451029553121	0.66	1.71733498537621	2.10925653393959	2.93641902319302	0.0152	0.0109	0.0237	0.0114	0.1439	0.0097	0.0144	0.056	0.0021	0.0921	0.1093	0.0343	0.003	0.1336	0.0303	0.0137	0.0126	0.0017	0.0016	0.0261	0.0273	0.0357	0.064	0.0222	0.097	0.0013
4	rs4688973	6199980	0.82	0.87875982057053	0.66	1.71733498537621	1.42748748819611	2.35339773796601	0.0144	0.0106	0.0234	0.0109	0.1439	0.0094	0.0135	0.0583	0.002	0.095	0.1099	0.034	0.0031	0.1353	0.0306	0.0126	0.0114	0.0019	0.0016	0.0257	0.0262	0.0353	0.0636	0.0219	0.0972	0.0013
4	rs7377975	6200070	0.82	0.87875982057053	0.66	1.71733498537621	1.41331736332685	2.35870854728569	0.0144	0.0106	0.0235	0.0108	0.1439	0.0094	0.0135	0.0584	0.002	0.0952	0.1098	0.034	0.0031	0.1354	0.0306	0.0126	0.0114	0.0019	0.0016	0.0257	0.0261	0.0353	0.0636	0.0219	0.0972	0.0013
4	rs9991241	6200435	0.82	0.87875982057053	0.66	1.71733498537621	1.2590056306349	2.33747425824222	0.0142	0.0105	0.0236	0.0108	0.1442	0.0093	0.0133	0.0586	0.0019	0.0955	0.1106	0.0338	0.0031	0.1354	0.0307	0.0124	0.0113	0.002	0.0015	0.0255	0.0259	0.0356	0.0631	0.022	0.0975	0.0012
4	rs908013	6203067	0.82	0.87875982057053	0.66	1.71733498537621	0.875346009324151	1.99582857623624	0.0134	0.0106	0.0231	0.0103	0.1447	0.009	0.0125	0.0592	0.0018	0.0975	0.1122	0.0328	0.0026	0.1354	0.0306	0.0115	0.0109	0.002	0.0014	0.0265	0.0248	0.036	0.0636	0.0221	0.0975	0.0012
4	rs10003892	6206784	0.82	0.87875982057053	0.66	1.71733498537621	0.746382456935494	1.85761442715754	0.0131	0.0106	0.0228	0.0103	0.1438	0.0089	0.0122	0.0598	0.0018	0.0982	0.1127	0.0325	0.0026	0.1365	0.0306	0.0112	0.0107	0.0021	0.0016	0.0268	0.0243	0.036	0.0641	0.0221	0.0968	0.0012
4	rs7349694	6210296	0.81	0.946104684087093	0.66	1.71733498537621	0.684776149686164	1.8209368379114	0.0129	0.0107	0.0227	0.0103	0.1441	0.0089	0.012	0.0594	0.0018	0.0986	0.1133	0.0323	0.0024	0.137	0.0304	0.0109	0.0107	0.0021	0.0016	0.027	0.0238	0.036	0.0639	0.0222	0.097	0.0012
4	rs56043203	6214600	0.81	0.946104684087093	0.66	1.71733498537621	0.661315947022228	1.81315415700647	0.0129	0.0107	0.0227	0.0103	0.1442	0.0089	0.0119	0.0594	0.0018	0.0987	0.1134	0.0322	0.0024	0.1371	0.0304	0.0109	0.0107	0.0021	0.0016	0.0271	0.0237	0.036	0.0639	0.0221	0.0971	0.0013
4	rs4429787	6214601	0.81	0.946104684087093	0.66	1.71733498537621	0.650437228602563	1.80148913919038	0.0129	0.0107	0.023	0.0103	0.1441	0.0089	0.0119	0.0594	0.0018	0.0986	0.1134	0.0322	0.0024	0.137	0.0304	0.0108	0.0107	0.0021	0.0018	0.0272	0.0238	0.0359	0.0639	0.0221	0.0971	0.0013
4	rs4234723	6219929	0.81	0.946104684087093	0.66	1.71733498537621	0.656295864372493	1.79212965022401	0.0128	0.0107	0.023	0.0103	0.1442	0.0089	0.0119	0.0593	0.0018	0.0988	0.1136	0.0321	0.0023	0.1372	0.0303	0.0107	0.0107	0.0021	0.0018	0.0273	0.0236	0.036	0.0638	0.022	0.0971	0.0013
4	rs908017	6221614	0.81	0.946104684087093	0.66	1.71733498537621	0.645881194133818	1.78507055939815	0.0128	0.0108	0.023	0.0103	0.1446	0.0089	0.0118	0.0593	0.0018	0.0988	0.1132	0.0321	0.0023	0.1371	0.0303	0.0107	0.0107	0.0021	0.0018	0.0273	0.0236	0.036	0.0638	0.022	0.0972	0.0013
4	rs10001452	6224694	0.82	0.87875982057053	0.66	1.71733498537621	0.664768278022088	1.79830965561543	0.0126	0.0109	0.023	0.0104	0.1472	0.0088	0.0117	0.0594	0.0018	0.0991	0.1095	0.0322	0.0023	0.1371	0.0303	0.0106	0.0106	0.0022	0.0018	0.0274	0.0234	0.0361	0.0637	0.0231	0.0973	0.0013
4	rs34973697	6225197	0.82	0.87875982057053	0.66	1.71733498537621	0.657585090159553	1.78295361962975	0.0126	0.0109	0.023	0.0104	0.147	0.0088	0.0117	0.0592	0.0018	0.0995	0.1096	0.0322	0.0023	0.1367	0.0302	0.0105	0.0106	0.0022	0.0019	0.0274	0.0234	0.0362	0.0637	0.0231	0.0977	0.0013
4	rs4689365	6227532	0.81	0.946104684087093	0.67	1.61239581898495	0.626891132736799	1.76726439299855	0.0125	0.011	0.0229	0.0103	0.1469	0.0088	0.0116	0.0588	0.0018	0.1	0.1094	0.0322	0.0023	0.1366	0.0302	0.0104	0.0105	0.0022	0.0019	0.0275	0.0235	0.0363	0.0635	0.0232	0.0984	0.0013
4	rs61711734	6228118	0.81	0.946104684087093	0.66	1.71733498537621	0.616623176223949	1.76814527499504	0.0124	0.011	0.023	0.0103	0.147	0.0088	0.0115	0.0586	0.0018	0.1004	0.1094	0.0321	0.0022	0.1366	0.0301	0.0103	0.0105	0.0022	0.0019	0.0275	0.0234	0.0363	0.0634	0.0232	0.0987	0.0013
4	rs7378329	6230237	0.81	0.946104684087093	0.65	1.82621905592933	0.562985921422686	1.80131247996313	0.0119	0.0111	0.0235	0.0102	0.1475	0.0088	0.0112	0.0577	0.0018	0.1022	0.1093	0.0315	0.0022	0.1363	0.0295	0.01	0.0104	0.0022	0.0019	0.0277	0.0229	0.0367	0.0628	0.0232	0.1001	0.0013
4	rs11736425	6231540	0.81	0.946104684087093	0.65	1.82621905592933	0.527117665016773	1.87057373686304	0.0119	0.0112	0.0236	0.0101	0.148	0.0089	0.0111	0.0576	0.0017	0.1031	0.1093	0.0314	0.0021	0.136	0.0295	0.0098	0.0104	0.0022	0.0018	0.0279	0.0225	0.0366	0.0622	0.0233	0.1002	0.0014
4	rs6849178	6235405	0.8	1.01658215824445	0.65	1.82621905592933	0.499407740457333	1.91701080145555	0.0118	0.0117	0.0234	0.0101	0.149	0.0091	0.011	0.058	0.0016	0.1039	0.1094	0.0313	0.002	0.1346	0.0298	0.0096	0.0105	0.0021	0.0015	0.0284	0.0221	0.0364	0.062	0.0233	0.1001	0.0014
4	rs7376617	6236339	0.8	1.01658215824445	0.64	1.93907257844692	0.488936456958495	1.95288020425684	0.0117	0.0117	0.0234	0.0101	0.1491	0.0091	0.011	0.0581	0.0016	0.104	0.1094	0.0313	0.002	0.1345	0.0298	0.0096	0.0105	0.0021	0.0015	0.0285	0.0221	0.0364	0.0619	0.0234	0.1	0.0014
4	rs116062352	6236861	0.8	1.01658215824445	0.64	1.93907257844692	0.465631657957522	1.95734799089284	0.0117	0.0117	0.0234	0.0101	0.1492	0.0091	0.011	0.0581	0.0016	0.1041	0.1093	0.0313	0.002	0.1345	0.0298	0.0095	0.0105	0.0021	0.0015	0.0285	0.022	0.0365	0.0619	0.0234	0.1	0.0014
4	rs4351084	6242201	0.79	1.09022720934348	0.64	1.93907257844692	0.549784154456943	2.09760965505389	0.0111	0.0124	0.0231	0.0101	0.1499	0.0093	0.0107	0.058	0.0012	0.1055	0.1085	0.0311	0.0018	0.1341	0.0301	0.0089	0.011	0.0021	0.0013	0.0289	0.0216	0.0371	0.062	0.0229	0.1001	0.0015
4	rs9996749	6244790	0.79	1.09022720934348	0.64	1.93907257844692	0.599820630202592	2.30603325135279	0.011	0.0125	0.0231	0.0101	0.1501	0.0094	0.0107	0.058	0.0011	0.1056	0.1081	0.031	0.0018	0.134	0.0302	0.0088	0.0111	0.0021	0.0014	0.029	0.0215	0.0371	0.0621	0.0229	0.1002	0.0015
4	rs55768241	6244933	0.79	1.09022720934348	0.64	1.93907257844692	0.591806965713224	2.25114151372013	0.011	0.0125	0.0231	0.01	0.1501	0.0093	0.0107	0.058	0.0011	0.1056	0.1081	0.031	0.0018	0.1341	0.0303	0.0088	0.0111	0.0021	0.0014	0.029	0.0215	0.0371	0.062	0.0229	0.1002	0.0015
4	rs76962087	6246372	0.79	1.09022720934348	0.64	1.93907257844692	0.566259143982976	2.19587532432806	0.011	0.0126	0.0231	0.01	0.1501	0.0094	0.0108	0.058	0.0011	0.1059	0.108	0.031	0.0018	0.134	0.0303	0.0088	0.0111	0.0021	0.0014	0.029	0.0216	0.037	0.0618	0.0229	0.1001	0.0015
4	rs4512067	6247329	0.79	1.09022720934348	0.64	1.93907257844692	0.575862306508914	2.20222918955309	0.011	0.0126	0.0231	0.01	0.1501	0.0094	0.0108	0.0579	0.0011	0.1061	0.1078	0.031	0.0018	0.1341	0.0303	0.0088	0.0111	0.0021	0.0014	0.0287	0.0216	0.0369	0.0617	0.0229	0.1003	0.0015
4	rs4689377	6252010	0.79	1.09022720934348	0.64	1.93907257844692	0.616066607420937	2.28048139977779	0.011	0.0128	0.0232	0.01	0.15	0.0097	0.011	0.0578	0.0012	0.1074	0.1071	0.0311	0.0018	0.1336	0.0306	0.009	0.0113	0.0021	0.0013	0.0289	0.0218	0.0364	0.0611	0.0229	0.1	0.0016
4	rs73201975	6253142	0.79	1.09022720934348	0.64	1.93907257844692	0.610098081578845	2.22275920631202	0.0109	0.0128	0.0232	0.01	0.1502	0.0097	0.011	0.0576	0.0012	0.1077	0.1068	0.0311	0.0018	0.1336	0.0306	0.009	0.0113	0.0021	0.0013	0.0289	0.0218	0.0363	0.061	0.0228	0.0998	0.0016
4	rs77804965	6254075	0.79	1.09022720934348	0.64	1.93907257844692	0.625559612054897	2.25769779140891	0.0108	0.0129	0.0233	0.01	0.1504	0.0098	0.0111	0.0575	0.0012	0.108	0.1065	0.0312	0.0017	0.1337	0.0306	0.0091	0.0114	0.0021	0.0013	0.029	0.0217	0.0361	0.061	0.0228	0.0996	0.0016
4	rs7680068	6256130	0.78	1.16707263834179	0.64	1.93907257844692	0.770739981077493	2.40675569210477	0.0109	0.013	0.0233	0.0099	0.1505	0.01	0.0111	0.0572	0.0012	0.1092	0.1058	0.0314	0.0017	0.1332	0.0309	0.0093	0.0115	0.0019	9e-04	0.0293	0.0219	0.0357	0.0608	0.0229	0.0994	0.0016
4	rs62283038	6256654	0.78	1.16707263834179	0.64	1.93907257844692	0.779372742540378	2.49065912303862	0.0109	0.0134	0.0233	0.0099	0.1506	0.0101	0.0112	0.0569	0.0012	0.1091	0.1054	0.0314	0.0017	0.133	0.031	0.0094	0.0115	0.0019	9e-04	0.0293	0.0218	0.0357	0.0606	0.0232	0.0993	0.0015
4	rs4440299	6256911	0.78	1.16707263834179	0.64	1.93907257844692	0.808109170463142	2.54419722952991	0.0109	0.0136	0.0233	0.0099	0.1507	0.0102	0.0113	0.0568	0.0012	0.1093	0.1051	0.0314	0.0016	0.1328	0.0311	0.0094	0.0115	0.0019	9e-04	0.0293	0.0218	0.0357	0.0606	0.0233	0.0993	0.0016
4	rs4689381	6257188	0.78	1.16707263834179	0.64	1.93907257844692	0.809600983346055	2.58545757698306	0.0109	0.0137	0.0233	0.0099	0.1507	0.0102	0.0113	0.0564	0.0012	0.1093	0.1051	0.0314	0.0016	0.1327	0.0311	0.0094	0.0115	0.0019	9e-04	0.0293	0.0218	0.0357	0.0606	0.0235	0.0993	0.0016
4	rs3898050	6261776	0.78	1.16707263834179	0.64	1.93907257844692	0.744715270810912	2.6877349372914	0.0107	0.0142	0.0238	0.0098	0.1516	0.0104	0.0115	0.0554	0.0012	0.1101	0.1044	0.0317	0.0016	0.1313	0.0305	0.0095	0.0116	0.0019	8e-04	0.0294	0.0217	0.0356	0.0612	0.0236	0.0991	0.0015
4	rs12501922	6263680	0.77	1.24714921571202	0.64	1.93907257844692	0.841840362785119	2.49729781273003	0.0107	0.0154	0.0245	0.0095	0.1531	0.0107	0.0118	0.0556	0.0012	0.1119	0.1011	0.0321	0.0016	0.1287	0.0291	0.0095	0.012	0.0018	6e-04	0.0302	0.021	0.0355	0.0615	0.0237	0.0998	0.0014
4	rs62283039	6263708	0.77	1.24714921571202	0.64	1.93907257844692	0.830928088932145	2.50264718710391	0.0107	0.0154	0.0245	0.0095	0.1531	0.0107	0.0118	0.0557	0.0012	0.1119	0.1011	0.0321	0.0016	0.1287	0.029	0.0095	0.012	0.0018	6e-04	0.0303	0.021	0.0354	0.0615	0.0237	0.0998	0.0014
4	rs4689388	6270056	0.77	1.24714921571202	0.64	1.93907257844692	0.836974100868484	2.57564421606539	0.0107	0.016	0.0249	0.0094	0.1545	0.0109	0.0116	0.0549	0.0012	0.1111	0.099	0.0324	0.0016	0.1286	0.028	0.0095	0.0122	0.0017	6e-04	0.0308	0.0206	0.0352	0.0619	0.0239	0.1013	0.0013
4	rs6833959	6277049	0.77	1.24714921571202	0.64	1.93907257844692	0.838329061554274	2.5558457805691	0.0108	0.016	0.0249	0.0093	0.1546	0.0109	0.0116	0.0547	0.0012	0.1112	0.0987	0.0324	0.0016	0.1287	0.028	0.0094	0.0122	0.0017	6e-04	0.0308	0.0206	0.0352	0.0619	0.0239	0.1015	0.0013
4	rs73795939	6280822	0.77	1.24714921571202	0.66	1.71733498537621	0.880224208735702	2.58082808586271	0.0108	0.0162	0.0252	0.0092	0.1549	0.011	0.0115	0.0539	0.0011	0.1109	0.0985	0.0326	0.0016	0.1288	0.0278	0.0095	0.0122	0.0016	4e-04	0.0311	0.0208	0.035	0.0622	0.0238	0.1016	0.0013
4	rs9997824	6283253	0.77	1.24714921571202	0.67	1.61239581898495	0.882830591328474	2.57656981704836	0.0108	0.0162	0.0252	0.0092	0.1549	0.011	0.0115	0.0539	0.0011	0.1109	0.0986	0.0326	0.0016	0.1288	0.0278	0.0095	0.0122	0.0016	4e-04	0.0311	0.0208	0.035	0.0622	0.0238	0.1016	0.0013
4	Affx-36746237	6287033	0.77	1.24714921571202	0.68	1.51137531466284	0.873560205769422	2.56842587506307	0.0108	0.0162	0.0252	0.0092	0.1552	0.011	0.0115	0.0538	0.0011	0.1109	0.0986	0.0326	0.0016	0.1288	0.0277	0.0095	0.0122	0.0016	4e-04	0.0312	0.0208	0.035	0.0623	0.0238	0.1017	0.0013
4	rs10010131	6292915	0.77	1.24714921571202	0.68	1.51137531466284	0.823001413567427	2.42494177702172	0.0108	0.0164	0.0254	0.0092	0.1552	0.0111	0.0114	0.053	0.0011	0.1106	0.0986	0.0327	0.0016	0.1285	0.0277	0.0095	0.012	0.0015	4e-04	0.0314	0.0208	0.0348	0.0625	0.0244	0.1018	0.0012
4	rs61251604	6295408	0.77	1.24714921571202	0.68	1.51137531466284	0.821973338798793	2.45786588432145	0.0108	0.0164	0.0254	0.0092	0.1554	0.0111	0.0114	0.0528	0.0011	0.1106	0.0986	0.0327	0.0016	0.1284	0.0277	0.0095	0.012	0.0015	4e-04	0.0315	0.0208	0.0348	0.0625	0.0245	0.1019	0.0012
4	rs1801212	6302519	0.77	1.24714921571202	0.69	1.41424540481464	0.84072245118616	2.5035696316854	0.0108	0.0164	0.0255	0.0092	0.1556	0.0112	0.0114	0.0525	0.0011	0.1106	0.0985	0.0327	0.0016	0.1282	0.0278	0.0095	0.012	0.0015	4e-04	0.0315	0.0208	0.0347	0.0625	0.0246	0.1018	0.0012
4	Affx-24775480	6302889	0.77	1.24714921571202	0.69	1.41424540481464	0.849924050908022	2.51704195029098	0.0109	0.0164	0.0256	0.0092	0.1556	0.0112	0.0115	0.0524	0.0011	0.1105	0.0984	0.0329	0.0016	0.1281	0.0278	0.0095	0.012	0.0015	4e-04	0.0316	0.0208	0.0347	0.0625	0.0246	0.1019	0.0012
4	rs734312	6303354	0.77	1.24714921571202	0.69	1.41424540481464	0.852010322618921	2.53126181734057	0.0109	0.0164	0.0257	0.0092	0.1556	0.0112	0.0115	0.0524	0.0011	0.1104	0.0983	0.0331	0.0016	0.1281	0.0278	0.0095	0.012	0.0015	4e-04	0.0316	0.0208	0.0347	0.0625	0.0246	0.1019	0.0012
4	rs2230721	6303844	0.77	1.24714921571202	0.69	1.41424540481464	0.846398398179455	2.50486112251834	0.0109	0.0164	0.0257	0.0092	0.1556	0.0112	0.0114	0.0524	0.0011	0.1103	0.0983	0.033	0.0016	0.1281	0.0281	0.0095	0.012	0.0015	4e-04	0.0316	0.0208	0.0346	0.0625	0.0245	0.102	0.0012
4	Affx-24775744	6304326	0.77	1.24714921571202	0.69	1.41424540481464	0.809286818980681	2.45050386498047	0.0109	0.0163	0.0257	0.0092	0.1556	0.0112	0.0114	0.0525	0.001	0.11	0.0984	0.0331	0.0016	0.1281	0.0281	0.0096	0.012	0.0015	4e-04	0.0316	0.0208	0.0346	0.0625	0.0245	0.1021	0.0012
4	rs1046320	6304344	0.77	1.24714921571202	0.7	1.32097605551375	0.852813314086676	2.4637574241592	0.0109	0.0163	0.0257	0.0092	0.1556	0.0112	0.0114	0.0525	0.001	0.1099	0.0984	0.033	0.0016	0.1281	0.0281	0.0096	0.012	0.0015	3e-04	0.0316	0.0208	0.0346	0.0625	0.0245	0.1021	0.0012
4	rs1046325	6304469	0.77	1.24714921571202	0.7	1.32097605551375	0.851287905393427	2.43174288402407	0.0109	0.0164	0.0257	0.0092	0.1555	0.0112	0.0114	0.0525	0.001	0.1102	0.0984	0.033	0.0016	0.128	0.028	0.0096	0.012	0.0015	3e-04	0.0316	0.0209	0.0346	0.0625	0.0245	0.102	0.0012
4	rs78801088	6306175	0.77	1.24714921571202	0.7	1.32097605551375	0.840004128483915	2.39372350275505	0.0109	0.0164	0.0257	0.0092	0.1555	0.0112	0.0114	0.0525	0.001	0.1101	0.0984	0.0331	0.0016	0.128	0.028	0.0096	0.012	0.0015	3e-04	0.0316	0.0209	0.0346	0.0625	0.0245	0.1018	0.0012
4	rs7676014	6312079	0.77	1.24714921571202	0.7	1.32097605551375	0.795359792992184	2.31242680292729	0.011	0.0166	0.0261	0.009	0.155	0.0112	0.0113	0.0527	0.001	0.1093	0.0985	0.0334	0.0017	0.128	0.028	0.0095	0.012	0.0016	3e-04	0.0316	0.0212	0.0349	0.0629	0.0246	0.1012	0.0012
4	rs10804976	6315954	0.77	1.24714921571202	0.7	1.32097605551375	0.739194990806658	2.23767237009493	0.0111	0.0165	0.0262	0.0088	0.1557	0.0111	0.0112	0.0527	0.001	0.1086	0.099	0.0335	0.0017	0.1274	0.0279	0.0095	0.012	0.0016	3e-04	0.0318	0.0213	0.035	0.0628	0.0246	0.101	0.0012
4	rs35888054	6316188	0.77	1.24714921571202	0.7	1.32097605551375	0.736780842093261	2.23548915865839	0.011	0.0165	0.0262	0.0088	0.1557	0.0111	0.0112	0.0527	0.001	0.1086	0.0991	0.0335	0.0017	0.1274	0.0279	0.0095	0.012	0.0016	3e-04	0.0318	0.0213	0.035	0.0627	0.0246	0.1011	0.0012
4	rs4688992	6316920	0.77	1.24714921571202	0.7	1.32097605551375	0.734219622344752	2.24222160180495	0.0107	0.0166	0.0262	0.0088	0.1557	0.0112	0.0112	0.0527	0.001	0.1086	0.0993	0.0334	0.0017	0.1273	0.0279	0.0095	0.012	0.0016	3e-04	0.0318	0.0213	0.035	0.0628	0.0246	0.101	0.0012
4	rs7680206	6319866	0.77	1.24714921571202	0.7	1.32097605551375	0.705789042969981	2.19406037018597	0.0108	0.0166	0.0263	0.0088	0.1557	0.0111	0.0112	0.0527	0.001	0.1085	0.0995	0.0335	0.0018	0.1272	0.0279	0.0094	0.012	0.0015	4e-04	0.0319	0.0215	0.0349	0.0628	0.0246	0.1009	0.0012
4	rs10018350	6322101	0.78	1.16707263834179	0.71	1.23153511570326	0.670034240198007	2.12650308964114	0.0108	0.0166	0.0263	0.0088	0.1558	0.0111	0.0111	0.0527	0.001	0.1084	0.0996	0.0334	0.0018	0.127	0.028	0.0094	0.0119	0.0016	4e-04	0.032	0.0216	0.0349	0.0627	0.0245	0.1008	0.0012
4	Affx-24778611	6323741	0.78	1.16707263834179	0.71	1.23153511570326	0.636389171255517	2.09526436551809	0.0108	0.0166	0.0263	0.0088	0.1558	0.011	0.0111	0.0527	0.001	0.1082	0.0997	0.0335	0.0018	0.1266	0.028	0.0093	0.012	0.0015	4e-04	0.0322	0.0217	0.035	0.0627	0.0245	0.1008	0.0012
4	rs3796398	6324785	0.78	1.16707263834179	0.71	1.23153511570326	0.612523909304037	2.04177942629532	0.0109	0.0167	0.0263	0.0088	0.1556	0.011	0.0111	0.0526	0.001	0.108	0.0999	0.0332	0.0018	0.1267	0.0278	0.0094	0.012	0.0015	5e-04	0.0323	0.0225	0.035	0.0625	0.0244	0.1005	0.0012
4	rs3796403	6325086	0.78	1.16707263834179	0.71	1.23153511570326	0.620106956044595	1.97934990115517	0.0109	0.0166	0.0265	0.0088	0.1556	0.0109	0.011	0.0526	0.001	0.108	0.1	0.0333	0.0019	0.1266	0.0278	0.0093	0.012	0.0015	5e-04	0.0323	0.0225	0.035	0.0626	0.0243	0.1005	0.0012
4	rs13112194	6327310	0.78	1.16707263834179	0.71	1.23153511570326	0.569474172375351	1.90008994803415	0.0112	0.0165	0.0268	0.0089	0.1557	0.0108	0.0109	0.0524	0.0011	0.1074	0.1001	0.0334	0.0019	0.126	0.0275	0.0094	0.0121	0.0015	5e-04	0.0328	0.023	0.0348	0.0628	0.0245	0.1	0.0012
4	rs6446492	6328507	0.78	1.16707263834179	0.71	1.23153511570326	0.590032929556715	1.87821325297375	0.0113	0.0163	0.027	0.0088	0.1554	0.0109	0.0108	0.0524	0.0011	0.107	0.1003	0.0333	0.0019	0.1257	0.0273	0.0094	0.0123	0.0015	5e-04	0.033	0.0233	0.0347	0.0632	0.0246	0.0996	0.0012
4	rs78048732	6332562	0.77	1.24714921571202	0.71	1.23153511570326	0.634272862692659	1.83261979865893	0.0125	0.0165	0.0277	0.0088	0.1563	0.0117	0.0114	0.0515	0.001	0.1064	0.1004	0.0323	0.0021	0.1232	0.0266	0.0094	0.0123	0.0014	6e-04	0.033	0.0242	0.0334	0.0643	0.025	0.0995	0.001
4	rs4689404	6333126	0.77	1.24714921571202	0.71	1.23153511570326	0.613912083748638	1.86737710679856	0.0126	0.0165	0.0278	0.0089	0.1563	0.0119	0.0115	0.0516	0.001	0.1062	0.1	0.0323	0.0021	0.1227	0.0266	0.0095	0.0123	0.0014	6e-04	0.0328	0.0245	0.0332	0.0646	0.0252	0.0997	0.001
4	rs55985332	6334913	0.77	1.24714921571202	0.71	1.23153511570326	0.634554851414131	1.92628158665398	0.0127	0.0165	0.0279	0.0089	0.1546	0.0121	0.0116	0.0516	0.001	0.1065	0.1001	0.0324	0.0021	0.1226	0.0266	0.0096	0.0124	0.0014	6e-04	0.0329	0.0245	0.0332	0.0647	0.0255	0.0996	0.001
4	rs62285861	6335117	0.77	1.24714921571202	0.71	1.23153511570326	0.645099590459205	1.91718902700019	0.0127	0.0165	0.0279	0.0089	0.1546	0.0121	0.0116	0.0516	0.001	0.1065	0.1001	0.0324	0.0021	0.1225	0.0266	0.0096	0.0124	0.0014	6e-04	0.0329	0.0245	0.0332	0.0647	0.0255	0.0998	0.001
4	rs4689405	6335186	0.77	1.24714921571202	0.71	1.23153511570326	0.648228584054231	1.91576328734221	0.0127	0.0165	0.0279	0.0089	0.1545	0.0121	0.0116	0.0516	0.001	0.1065	0.1001	0.0324	0.0021	0.1225	0.0266	0.0096	0.0124	0.0014	6e-04	0.0329	0.0245	0.0332	0.0647	0.0255	0.0998	0.001
4	rs11734044	6337829	0.77	1.24714921571202	0.71	1.23153511570326	0.704975617891282	1.94019939359579	0.0128	0.0165	0.028	0.009	0.1544	0.0122	0.0116	0.0516	0.001	0.1064	0.1003	0.0323	0.0021	0.1223	0.0265	0.0096	0.0124	0.0014	6e-04	0.0328	0.0245	0.0331	0.0647	0.0255	0.0998	0.001
4	rs7676409	6342359	0.77	1.24714921571202	0.71	1.23153511570326	0.71476423467601	1.94877108595318	0.0129	0.0165	0.0281	0.0091	0.1542	0.0122	0.0115	0.0514	0.0011	0.1064	0.1006	0.0321	0.0021	0.1221	0.0264	0.0096	0.0125	0.0014	7e-04	0.0328	0.0246	0.033	0.0646	0.0256	0.1	0.001
4	rs4689413	6344983	0.77	1.24714921571202	0.71	1.23153511570326	0.81070097213612	2.0561679043816	0.0131	0.0165	0.0284	0.0092	0.1536	0.0123	0.0115	0.0506	0.0011	0.1061	0.1011	0.0323	0.0022	0.1213	0.0266	0.0097	0.0126	0.0014	7e-04	0.0326	0.0248	0.0334	0.0638	0.0262	0.1002	0.001
4	Affx-24782175	6346712	0.76	1.33048581017907	0.71	1.23153511570326	0.861264120065382	2.24822839276945	0.0134	0.0172	0.0285	0.0097	0.1514	0.0124	0.0116	0.05	0.0011	0.1059	0.1027	0.0321	0.0021	0.1211	0.0266	0.0099	0.0127	0.0015	8e-04	0.0322	0.025	0.0341	0.0617	0.0269	0.1008	9e-04
4	rs6851179	6348297	0.76	1.33048581017907	0.71	1.23153511570326	1.00565632596409	2.51482672894922	0.0137	0.0181	0.0287	0.0101	0.1486	0.0128	0.0119	0.0495	0.0013	0.1045	0.1035	0.0322	0.0021	0.121	0.0271	0.0104	0.0128	0.0016	8e-04	0.0321	0.0254	0.0348	0.0596	0.0278	0.1006	9e-04
4	rs35776737	6348916	0.76	1.33048581017907	0.71	1.23153511570326	0.869831236468828	2.57138695667249	0.0138	0.0185	0.0287	0.0101	0.1475	0.0129	0.0119	0.0493	0.0014	0.104	0.1039	0.0323	0.0021	0.1211	0.0273	0.0106	0.0128	0.0016	9e-04	0.0319	0.0256	0.035	0.0593	0.0282	0.1007	9e-04
4	rs11727834	6352274	0.75	1.41710951105961	0.71	1.23153511570326	0.789756090554281	2.46578303494405	0.0144	0.019	0.0282	0.0097	0.1468	0.0129	0.0118	0.0489	0.0015	0.1022	0.1045	0.0313	0.0022	0.1217	0.0277	0.0109	0.0125	0.0017	9e-04	0.0311	0.0258	0.0357	0.0601	0.0289	0.1011	8e-04
4	rs78869038	6352716	0.75	1.41710951105961	0.71	1.23153511570326	0.791544297318555	2.47941508967999	0.0144	0.0189	0.0282	0.0097	0.1467	0.0129	0.0119	0.0489	0.0015	0.1021	0.1045	0.0313	0.0022	0.1217	0.0277	0.0109	0.0126	0.0017	0.001	0.0311	0.0258	0.0357	0.0601	0.0289	0.101	8e-04
4	rs12642135	6353798	0.75	1.41710951105961	0.71	1.23153511570326	0.776747659681535	2.48549716723463	0.0144	0.0189	0.0282	0.0097	0.1468	0.0129	0.0119	0.0489	0.0015	0.1021	0.1046	0.0313	0.0022	0.1216	0.0277	0.011	0.0126	0.0017	0.001	0.0311	0.0258	0.0357	0.0601	0.0289	0.1009	9e-04
4	rs12504065	6354215	0.75	1.41710951105961	0.71	1.23153511570326	0.761537139642077	2.48844669856666	0.0144	0.0189	0.0282	0.0097	0.1468	0.0129	0.0119	0.0489	0.0015	0.102	0.1046	0.0313	0.0022	0.1215	0.0277	0.011	0.0126	0.0017	0.001	0.031	0.0258	0.0357	0.0601	0.0289	0.1008	9e-04
4	rs55802940	6354366	0.75	1.41710951105961	0.71	1.23153511570326	0.752839229477249	2.48955288125573	0.0144	0.0189	0.0282	0.0097	0.1468	0.0129	0.0119	0.0489	0.0015	0.1019	0.1047	0.0314	0.0022	0.1215	0.0277	0.011	0.0126	0.0017	0.001	0.0311	0.0258	0.0357	0.0601	0.0289	0.1008	9e-04
4	rs34119137	6355771	0.75	1.41710951105961	0.71	1.23153511570326	0.729334125315113	2.48033650119107	0.0144	0.0186	0.0281	0.0098	0.1469	0.0128	0.0119	0.049	0.0015	0.1018	0.1047	0.0314	0.0022	0.1216	0.0275	0.011	0.0125	0.0017	0.001	0.031	0.0259	0.036	0.0601	0.0292	0.1007	9e-04
4	rs11730177	6356513	0.75	1.41710951105961	0.71	1.23153511570326	0.713574542278262	2.46210025605239	0.0144	0.0184	0.0278	0.0098	0.147	0.0128	0.0118	0.0491	0.0015	0.1018	0.1047	0.0314	0.0022	0.1216	0.0275	0.011	0.0125	0.0017	0.001	0.031	0.0259	0.036	0.0601	0.0292	0.1009	0.001
4	rs10006805	6356800	0.75	1.41710951105961	0.71	1.23153511570326	0.717891359766854	2.45197605457117	0.0144	0.0184	0.0279	0.0097	0.1469	0.0128	0.0118	0.0491	0.0015	0.1018	0.1047	0.0314	0.0023	0.1215	0.0275	0.011	0.0125	0.0017	0.001	0.031	0.0259	0.036	0.0602	0.0292	0.1009	0.001
4	rs13122929	6363608	0.75	1.41710951105961	0.71	1.23153511570326	0.71945719170338	2.32924327182183	0.0147	0.0186	0.0278	0.0096	0.1467	0.0127	0.0117	0.049	0.0018	0.1015	0.1043	0.0316	0.0027	0.1214	0.0275	0.011	0.0123	0.0019	0.0011	0.0303	0.0261	0.0361	0.0608	0.0292	0.1006	0.0012
4	rs79940584	6363903	0.75	1.41710951105961	0.71	1.23153511570326	0.722443908945099	2.32522055528492	0.0147	0.0186	0.0277	0.0096	0.1467	0.0127	0.0117	0.0491	0.0018	0.1015	0.1043	0.0316	0.0027	0.1214	0.0275	0.011	0.0123	0.0019	0.0011	0.0303	0.0261	0.0361	0.0609	0.0292	0.1006	0.0012
4	rs13124487	6364311	0.75	1.41710951105961	0.71	1.23153511570326	0.714615475025524	2.31662948846147	0.0147	0.0186	0.0277	0.0096	0.1467	0.0127	0.0117	0.049	0.0018	0.1015	0.1042	0.0316	0.0027	0.1214	0.0274	0.011	0.0123	0.0019	0.0011	0.0302	0.0261	0.0361	0.0609	0.0292	0.1006	0.0012
4	rs16838612	6367169	0.75	1.41710951105961	0.71	1.23153511570326	0.40621792982287	1.74579079022762	0.0155	0.0202	0.0265	0.0086	0.1473	0.0121	0.0112	0.048	0.0021	0.0996	0.1049	0.0319	0.0033	0.1201	0.0274	0.0105	0.0115	0.0021	0.0017	0.0308	0.0259	0.0366	0.0638	0.0283	0.1007	0.0016
4	rs6855700	6367751	0.74	1.50704574407537	0.71	1.23153511570326	0.328419872058873	1.57232946820983	0.0159	0.0208	0.0261	0.0083	0.1474	0.0118	0.011	0.0476	0.0021	0.099	0.1051	0.0321	0.0035	0.1199	0.0272	0.0104	0.0113	0.0022	0.0019	0.0311	0.0257	0.0364	0.0649	0.0278	0.1007	0.0017
4	rs77154735	6368003	0.74	1.50704574407537	0.71	1.23153511570326	0.295860097494514	1.49920450357718	0.0161	0.0211	0.0259	0.0082	0.1476	0.0117	0.0109	0.0474	0.0023	0.0988	0.1052	0.0324	0.0036	0.1199	0.0271	0.0103	0.0111	0.0022	0.002	0.0311	0.0257	0.0363	0.0652	0.0277	0.1006	0.0018
4	rs13149260	6369910	0.73	1.60031838062949	0.71	1.23153511570326	0.232674752925692	1.12963337898781	0.0169	0.0226	0.0246	0.0073	0.1477	0.0101	0.0097	0.0449	0.0028	0.0972	0.107	0.0336	0.0056	0.1188	0.0274	0.0096	0.0103	0.0042	0.0027	0.0315	0.0251	0.0357	0.0682	0.0268	0.1	0.002
4	rs11724710	6370705	0.73	1.60031838062949	0.71	1.23153511570326	0.233311598857846	1.11295642576301	0.017	0.0228	0.0245	0.0072	0.1477	0.01	0.0097	0.0448	0.0028	0.097	0.1071	0.0336	0.0058	0.1187	0.0275	0.0095	0.0102	0.0044	0.0027	0.0315	0.025	0.0356	0.0684	0.0268	0.1	0.002
4	rs111526337	6370852	0.73	1.60031838062949	0.7	1.32097605551375	0.247346559840722	1.11132388143194	0.017	0.0228	0.0244	0.0072	0.1477	0.0099	0.0096	0.0447	0.0028	0.097	0.1071	0.0336	0.0058	0.1187	0.0275	0.0095	0.0102	0.0045	0.0027	0.0315	0.025	0.0356	0.0685	0.0268	0.1	0.002
4	rs12511721	6374468	0.72	1.69694984062712	0.7	1.32097605551375	0.278496814314297	1.06838626622431	0.0174	0.0235	0.024	0.0067	0.1475	0.0093	0.0092	0.0441	0.0032	0.0961	0.1076	0.0339	0.0069	0.1185	0.0277	0.0091	0.0099	0.0053	0.0032	0.0316	0.0248	0.0355	0.0694	0.0264	0.1	0.0022
4	rs34231840	6374493	0.72	1.69694984062712	0.7	1.32097605551375	0.279621241958025	1.06838626622431	0.0174	0.0235	0.024	0.0067	0.1475	0.0093	0.0092	0.044	0.0032	0.0961	0.1076	0.0339	0.0069	0.1185	0.0276	0.0091	0.0099	0.0053	0.0032	0.0316	0.0248	0.0355	0.0694	0.0264	0.1	0.0022
4	rs79608622	6374537	0.72	1.69694984062712	0.7	1.32097605551375	0.2833869152152	1.06433660493203	0.0174	0.0235	0.024	0.0067	0.1475	0.0092	0.0092	0.044	0.0032	0.0961	0.1076	0.0339	0.0069	0.1185	0.0276	0.0091	0.0098	0.0053	0.0032	0.0316	0.0248	0.0355	0.0694	0.0264	0.1	0.0022
4	rs16838658	6375269	0.71	1.79696118899158	0.7	1.32097605551375	0.29499067239136	1.05802490152444	0.0174	0.0236	0.0238	0.0067	0.1474	0.0091	0.0091	0.0438	0.0032	0.096	0.1077	0.0341	0.0071	0.1187	0.0277	0.0091	0.0097	0.0055	0.0032	0.0317	0.0247	0.0356	0.0696	0.0263	0.1002	0.0022
4	rs6446495	6376273	0.71	1.79696118899158	0.7	1.32097605551375	0.292534698835519	1.05834840702504	0.0175	0.0236	0.0238	0.0066	0.1473	0.0088	0.0089	0.0437	0.0033	0.0957	0.1079	0.0343	0.0073	0.1191	0.0276	0.0089	0.0095	0.0056	0.0033	0.0316	0.0246	0.0356	0.0698	0.0263	0.1001	0.0023
4	rs4234738	6377713	0.71	1.79696118899158	0.7	1.32097605551375	0.298039615727122	1.04703681780913	0.0176	0.0237	0.0238	0.0066	0.1473	0.0087	0.0089	0.0438	0.0033	0.0956	0.108	0.0343	0.0073	0.1193	0.0275	0.0089	0.0094	0.0056	0.0033	0.0316	0.0246	0.0356	0.0698	0.0262	0.1001	0.0023
4	rs79412838	6379863	0.71	1.79696118899158	0.7	1.32097605551375	0.275975760409226	1.00362461743832	0.0177	0.024	0.0237	0.0065	0.1474	0.0084	0.0087	0.0442	0.0032	0.0953	0.1085	0.0344	0.0073	0.1198	0.0274	0.0087	0.0091	0.0057	0.0032	0.0314	0.0244	0.0357	0.0699	0.0261	0.1001	0.0023
4	rs6835336	6379992	0.71	1.79696118899158	0.7	1.32097605551375	0.265649974440791	0.996743509612505	0.0177	0.024	0.0237	0.0064	0.1474	0.0083	0.0087	0.0443	0.0032	0.0953	0.1085	0.0344	0.0074	0.1198	0.0274	0.0087	0.009	0.0057	0.0032	0.0314	0.0244	0.0357	0.07	0.026	0.1	0.0023
4	rs113867834	6381649	0.71	1.79696118899158	0.7	1.32097605551375	0.286513937943455	0.973130163125212	0.018	0.0246	0.0236	0.0063	0.1471	0.0079	0.0085	0.0449	0.0033	0.0946	0.1089	0.0345	0.0074	0.1204	0.027	0.0085	0.0088	0.0058	0.0032	0.0313	0.0241	0.0357	0.0703	0.0258	0.1001	0.0023
4	rs76147260	6382511	0.71	1.79696118899158	0.7	1.32097605551375	0.295473518226456	0.965018784008384	0.0181	0.0249	0.0235	0.0062	0.1469	0.0077	0.0084	0.0452	0.0033	0.0943	0.109	0.0346	0.0074	0.1206	0.0268	0.0085	0.0087	0.0058	0.0032	0.0313	0.024	0.0358	0.0704	0.0257	0.1002	0.0024
4	rs56220760	6385280	0.7	1.90037222607993	0.71	1.23153511570326	0.284995510370875	0.954700101520264	0.0184	0.0255	0.0234	0.0061	0.1466	0.0072	0.0081	0.046	0.0034	0.0938	0.1091	0.0347	0.0075	0.1209	0.0264	0.0083	0.0085	0.006	0.0032	0.0312	0.0236	0.0358	0.0707	0.0256	0.1006	0.0024
4	rs4431292	6385533	0.7	1.90037222607993	0.72	1.14588815616863	0.28305633959587	0.955651681025015	0.0184	0.0255	0.0234	0.0061	0.1466	0.0072	0.0081	0.046	0.0034	0.0937	0.1091	0.0347	0.0075	0.1209	0.0264	0.0083	0.0085	0.006	0.0032	0.0313	0.0236	0.0358	0.0707	0.0256	0.1006	0.0024
4	rs6836802	6390351	0.7	1.90037222607993	0.72	1.14588815616863	0.253042550624231	0.925452333884122	0.0185	0.0256	0.0233	0.006	0.1468	0.0068	0.0079	0.0464	0.0034	0.0935	0.1101	0.0348	0.0075	0.1213	0.0265	0.0082	0.0083	0.0062	0.0026	0.0313	0.0233	0.0357	0.0704	0.0255	0.1007	0.0025
4	rs116744559	6390468	0.7	1.90037222607993	0.72	1.14588815616863	0.25104751046641	0.924506795762413	0.0185	0.0256	0.0232	0.006	0.1468	0.0068	0.0079	0.0464	0.0034	0.0935	0.1101	0.0348	0.0075	0.1214	0.0265	0.0082	0.0083	0.0062	0.0026	0.0313	0.0233	0.0357	0.0704	0.0255	0.1007	0.0025
4	rs872858	6391045	0.7	1.90037222607993	0.72	1.14588815616863	0.235569513290487	0.914747579622014	0.0185	0.0256	0.0232	0.006	0.1469	0.0068	0.0078	0.0465	0.0034	0.0935	0.1102	0.0348	0.0075	0.1213	0.0265	0.0082	0.0083	0.0062	0.0026	0.0313	0.0233	0.0357	0.0706	0.0255	0.1007	0.0025
4	rs4391116	6391673	0.7	1.90037222607993	0.72	1.14588815616863	0.234204803890392	0.900931638371881	0.0185	0.0257	0.0232	0.006	0.1468	0.0067	0.0078	0.0466	0.0034	0.0935	0.1102	0.0348	0.0075	0.1214	0.0264	0.0081	0.0082	0.0062	0.0025	0.0313	0.0232	0.0357	0.0708	0.0254	0.1007	0.0025
4	rs2240268	6392342	0.7	1.90037222607993	0.72	1.14588815616863	0.221459195601799	0.868757806310667	0.0184	0.0258	0.0232	0.006	0.1472	0.0066	0.0078	0.0467	0.0034	0.0934	0.1105	0.0349	0.0074	0.1214	0.026	0.0081	0.0083	0.0062	0.0025	0.0311	0.0233	0.0356	0.071	0.0253	0.1007	0.0026
4	rs17721635	6393294	0.7	1.90037222607993	0.72	1.14588815616863	0.239603719368894	0.85989781933579	0.0184	0.0259	0.0231	0.0059	0.1473	0.0066	0.0078	0.0467	0.0034	0.0935	0.1105	0.035	0.0074	0.1214	0.026	0.0081	0.0082	0.0062	0.0025	0.0311	0.0233	0.0355	0.0709	0.0252	0.1008	0.0025
4	rs10011998	6393586	0.7	1.90037222607993	0.72	1.14588815616863	0.243458202426361	0.855397300395369	0.0184	0.0259	0.0231	0.0059	0.1473	0.0065	0.0077	0.0467	0.0034	0.0937	0.1106	0.035	0.0074	0.1214	0.0259	0.008	0.0082	0.0062	0.0025	0.0311	0.0232	0.0355	0.0709	0.0252	0.1008	0.0025
4	rs55674050	6396375	0.71	1.79696118899158	0.72	1.14588815616863	0.216945128677532	0.655436954114355	0.0182	0.028	0.0201	0.0053	0.1479	0.0057	0.0064	0.0474	0.0026	0.0941	0.1159	0.0403	0.0065	0.122	0.0232	0.0074	0.0067	0.0061	0.0021	0.0337	0.0223	0.035	0.0712	0.0227	0.1003	0.0024
4	rs59956153	6396852	0.72	1.69694984062712	0.72	1.14588815616863	0.3819929369841	0.672021350757585	0.0178	0.0289	0.0196	0.005	0.1475	0.0054	0.006	0.0479	0.0024	0.0948	0.1172	0.0417	0.0062	0.122	0.022	0.0073	0.0064	0.0061	0.002	0.0343	0.0222	0.0351	0.0703	0.0221	0.1006	0.0023
4	rs16838718	6397236	0.73	1.60031838062949	0.73	1.06399829815523	0.527117665016773	0.603397425193953	0.0176	0.0294	0.0194	0.0048	0.148	0.0053	0.0058	0.048	0.0022	0.096	0.1186	0.0418	0.0059	0.1224	0.0212	0.0072	0.0062	0.0061	0.0019	0.0347	0.0221	0.0349	0.0699	0.0214	0.1004	0.0022
4	rs6831981	6397769	0.73	1.60031838062949	0.73	1.06399829815523	0.579102628688642	0.552686300590407	0.0173	0.0301	0.0192	0.0046	0.1484	0.0051	0.0055	0.0481	0.002	0.0966	0.1203	0.0414	0.0056	0.1224	0.0203	0.0072	0.0059	0.0061	0.0017	0.0351	0.022	0.0345	0.0698	0.0209	0.1009	0.0021
4	rs10804979	6398513	0.73	1.60031838062949	0.73	1.06399829815523	0.591465613225896	0.44751358018524	0.017	0.0308	0.0192	0.0045	0.1487	0.005	0.0053	0.0483	0.0018	0.0964	0.1226	0.041	0.0054	0.1225	0.0196	0.0072	0.0058	0.006	0.0015	0.0356	0.0218	0.0346	0.0695	0.0204	0.1013	0.0019
4	rs4689432	6400357	0.74	1.50704574407537	0.73	1.06399829815523	0.707787401345438	0.425032262035792	0.0164	0.0314	0.0188	0.0045	0.1498	0.0049	0.0051	0.0488	0.0015	0.097	0.1249	0.0404	0.005	0.122	0.0186	0.0071	0.0057	0.0058	0.0012	0.0359	0.0219	0.0348	0.069	0.0198	0.1015	0.0017
4	rs7671369	6401198	0.74	1.50704574407537	0.74	0.985826031678479	0.700398673752826	0.365321099287095	0.0163	0.0315	0.0188	0.0045	0.1499	0.0049	0.0051	0.049	0.0015	0.0971	0.1252	0.0404	0.0049	0.1219	0.0184	0.0071	0.0057	0.0058	0.0012	0.036	0.022	0.0349	0.0689	0.0197	0.1015	0.0016
4	rs9995412	6402159	0.74	1.50704574407537	0.74	0.985826031678479	0.711049368027386	0.354910348811381	0.0163	0.0315	0.0188	0.0045	0.1499	0.0049	0.0051	0.0489	0.0015	0.0972	0.1253	0.0404	0.0049	0.1218	0.0184	0.0071	0.0057	0.0058	0.0012	0.036	0.022	0.0349	0.0689	0.0197	0.1015	0.0016
4	rs56217739	6409500	0.74	1.50704574407537	0.74	0.985826031678479	0.750861626621084	0.343967020522088	0.0161	0.0316	0.0187	0.0045	0.15	0.005	0.0051	0.0487	0.0014	0.0972	0.1257	0.0405	0.0049	0.1215	0.0181	0.0071	0.0057	0.0057	0.0011	0.0362	0.0224	0.035	0.0687	0.0195	0.1018	0.0014
4	rs10017964	6411960	0.74	1.50704574407537	0.74	0.985826031678479	0.791155407695381	0.347935013104007	0.0159	0.0316	0.0188	0.0045	0.15	0.005	0.005	0.049	0.0013	0.0973	0.1266	0.0404	0.0049	0.1214	0.0179	0.0071	0.0056	0.0056	0.0011	0.0365	0.0226	0.0351	0.0684	0.0194	0.1016	0.0013
4	rs4689436	6412341	0.74	1.50704574407537	0.74	0.985826031678479	1.1208797881667	0.29669965162575	0.0157	0.0318	0.0187	0.0044	0.1496	0.0049	0.0049	0.0491	0.0012	0.099	0.1269	0.0404	0.0049	0.1211	0.0167	0.0079	0.0057	0.0054	0.001	0.0371	0.0227	0.0351	0.0675	0.0193	0.1015	0.0012
4	rs114192497	6415866	0.74	1.50704574407537	0.74	0.985826031678479	1.30702036720829	0.221038087386348	0.0149	0.0331	0.0184	0.0045	0.1479	0.0049	0.0048	0.0498	9e-04	0.1003	0.1307	0.0401	0.0033	0.1194	0.0166	0.0094	0.0057	0.0029	0.001	0.0383	0.0239	0.0352	0.0647	0.0195	0.1027	9e-04
4	rs11722385	6416705	0.74	1.50704574407537	0.75	0.911329023803182	1.29331337270819	0.185341543807636	0.0149	0.0331	0.0184	0.0045	0.1479	0.0049	0.0048	0.0498	8e-04	0.1003	0.1307	0.0401	0.0033	0.1194	0.0166	0.0094	0.0057	0.0029	0.001	0.0383	0.0239	0.0352	0.0647	0.0195	0.1028	9e-04
4	rs7658616	6417028	0.74	1.50704574407537	0.75	0.911329023803182	1.28534306303508	0.17385706294121	0.0149	0.0331	0.0184	0.0045	0.1479	0.0049	0.0048	0.0499	8e-04	0.1003	0.1308	0.0401	0.0033	0.1194	0.0166	0.0094	0.0057	0.0029	0.001	0.0384	0.0239	0.0352	0.0647	0.0195	0.1027	9e-04
4	rs16838780	6417785	0.74	1.50704574407537	0.75	0.911329023803182	1.29587924439546	0.175553532120701	0.0149	0.0332	0.0184	0.0045	0.1479	0.0049	0.0048	0.0499	8e-04	0.1004	0.1307	0.0401	0.0033	0.1193	0.0166	0.0094	0.0057	0.0028	0.001	0.0384	0.0239	0.0353	0.0647	0.0195	0.1027	9e-04
4	rs878281	6422476	0.74	1.50704574407537	0.75	0.911329023803182	1.33757997913692	0.196659018326756	0.0149	0.0333	0.0185	0.0045	0.1476	0.005	0.0048	0.05	9e-04	0.1001	0.1309	0.0401	0.0034	0.119	0.0167	0.0095	0.0057	0.0026	9e-04	0.0384	0.0239	0.0353	0.0646	0.0198	0.1028	8e-04
4	rs73206177	6423001	0.74	1.50704574407537	0.75	0.911329023803182	1.35939141117923	0.20366263355854	0.0149	0.0333	0.0185	0.0045	0.1476	0.005	0.0048	0.05	8e-04	0.1001	0.1309	0.0401	0.0034	0.119	0.0167	0.0095	0.0057	0.0025	9e-04	0.0384	0.0239	0.0353	0.0646	0.0198	0.1028	8e-04
4	rs114659006	6424215	0.74	1.50704574407537	0.75	0.911329023803182	1.39245388864022	0.180475142799252	0.0148	0.0334	0.0185	0.0045	0.1475	0.005	0.0048	0.0503	8e-04	0.1003	0.131	0.04	0.0034	0.1187	0.0168	0.0096	0.0057	0.0023	9e-04	0.0385	0.0239	0.0352	0.0647	0.0198	0.1027	8e-04
4	rs71599891	6426532	0.74	1.50704574407537	0.75	0.911329023803182	1.49099447393871	0.141913448067169	0.0148	0.0336	0.0185	0.0045	0.1475	0.005	0.0047	0.0508	7e-04	0.1004	0.1312	0.0401	0.0034	0.1182	0.0168	0.0097	0.0056	0.0019	8e-04	0.0387	0.024	0.0351	0.0648	0.0198	0.1025	8e-04
4	rs73206190	6429405	0.74	1.50704574407537	0.75	0.911329023803182	1.53905777929496	0.147796083879791	0.0148	0.0337	0.0185	0.0045	0.1476	0.005	0.0047	0.0508	6e-04	0.1005	0.1315	0.0401	0.0034	0.1177	0.0168	0.0097	0.0056	0.0019	8e-04	0.0388	0.0241	0.0351	0.0648	0.0197	0.1025	8e-04
4	rs62284500	6431053	0.74	1.50704574407537	0.76	0.840461917458717	1.58326667542721	0.142841410809335	0.0148	0.0338	0.0185	0.0044	0.1476	0.0051	0.0047	0.0509	6e-04	0.1007	0.1317	0.0402	0.0034	0.1172	0.0168	0.0097	0.0055	0.0019	7e-04	0.0389	0.0241	0.035	0.0648	0.0197	0.1025	8e-04
4	rs11724762	6433905	0.74	1.50704574407537	0.76	0.840461917458717	1.58869631057225	0.133299183761974	0.0147	0.0337	0.0185	0.0044	0.1477	0.0051	0.0047	0.0509	6e-04	0.1008	0.1318	0.0402	0.0032	0.117	0.0168	0.0097	0.0055	0.0019	7e-04	0.039	0.0241	0.035	0.0648	0.0197	0.1026	8e-04
4	rs73207806	6439847	0.74	1.50704574407537	0.76	0.840461917458717	1.58429062373595	0.115903683580575	0.0147	0.0338	0.0185	0.0045	0.1477	0.0051	0.0047	0.0509	6e-04	0.1009	0.1319	0.0402	0.0032	0.1168	0.0169	0.0097	0.0055	0.0019	7e-04	0.0389	0.0241	0.0351	0.0648	0.0197	0.1026	8e-04
4	rs16838844	6440620	0.74	1.50704574407537	0.76	0.840461917458717	1.58070784580314	0.113506049421752	0.0147	0.0338	0.0185	0.0045	0.1477	0.0051	0.0047	0.0509	6e-04	0.1009	0.1319	0.0402	0.0032	0.1168	0.0169	0.0098	0.0055	0.0019	7e-04	0.0389	0.0241	0.0351	0.0648	0.0197	0.1026	8e-04
4	rs117647415	6441971	0.74	1.50704574407537	0.76	0.840461917458717	1.5784573069478	0.119535640826982	0.0146	0.0338	0.0185	0.0045	0.1476	0.0051	0.0047	0.051	6e-04	0.1009	0.1319	0.0402	0.0032	0.1167	0.0169	0.0097	0.0055	0.0019	7e-04	0.0389	0.0242	0.035	0.0648	0.0197	0.1026	8e-04
4	rs7675289	6444816	0.74	1.50704574407537	0.76	0.840461917458717	1.47599553354753	0.107512540683026	0.0143	0.0338	0.0185	0.0044	0.1476	0.0051	0.0047	0.0512	6e-04	0.1008	0.1321	0.0403	0.0032	0.1163	0.0169	0.0096	0.0056	0.0019	6e-04	0.0391	0.0242	0.035	0.065	0.0198	0.1027	8e-04
4	rs12640531	6447500	0.75	1.41710951105961	0.76	0.840461917458717	1.4873896642619	0.0928891291361596	0.0139	0.0339	0.0185	0.0044	0.1474	0.0052	0.0047	0.0512	6e-04	0.1006	0.1326	0.0404	0.0031	0.1157	0.0169	0.0096	0.0057	0.0019	5e-04	0.0394	0.0242	0.035	0.0654	0.02	0.1026	7e-04
4	rs9291117	6447607	0.75	1.41710951105961	0.76	0.840461917458717	1.48899140768778	0.0976706135565769	0.0139	0.0339	0.0185	0.0044	0.1474	0.0052	0.0047	0.0512	6e-04	0.1006	0.1326	0.0404	0.0031	0.1157	0.0169	0.0096	0.0057	0.0019	5e-04	0.0394	0.0242	0.035	0.0654	0.02	0.1026	7e-04
4	rs6829585	6459462	0.75	1.41710951105961	0.76	0.840461917458717	1.45737490933518	0.0899101185383723	0.0134	0.034	0.0185	0.0043	0.1472	0.0052	0.0047	0.0516	6e-04	0.1005	0.1331	0.0409	0.0031	0.1151	0.0173	0.0096	0.0057	0.0018	7e-04	0.0392	0.0239	0.0349	0.0654	0.0201	0.1027	7e-04
4	rs79871860	6459615	0.75	1.41710951105961	0.77	0.773176121721263	1.44656136307146	0.0884351260480472	0.0133	0.034	0.0185	0.0043	0.1472	0.0052	0.0047	0.0516	6e-04	0.1005	0.1331	0.0409	0.0031	0.1152	0.0173	0.0096	0.0056	0.0018	7e-04	0.0392	0.0239	0.0349	0.0654	0.0201	0.1027	7e-04
4	rs73207833	6460096	0.75	1.41710951105961	0.77	0.773176121721263	1.45856720401874	0.086969890460622	0.0133	0.034	0.0185	0.0043	0.1472	0.0053	0.0047	0.0515	6e-04	0.1005	0.1332	0.0409	0.0031	0.1152	0.0174	0.0096	0.0056	0.0018	7e-04	0.0393	0.0239	0.035	0.0654	0.0202	0.1026	7e-04
4	rs34989411	6463074	0.75	1.41710951105961	0.78	0.709419594942363	1.48538837257187	0.0870467638780062	0.0131	0.0341	0.0184	0.0043	0.1474	0.0053	0.0047	0.0515	7e-04	0.1005	0.1334	0.0409	0.0031	0.115	0.0174	0.0096	0.0056	0.0019	7e-04	0.0393	0.0239	0.035	0.0653	0.0202	0.1024	7e-04
4	rs78685985	6463496	0.75	1.41710951105961	0.78	0.709419594942363	1.4894920818823	0.0882031228215263	0.0131	0.0341	0.0184	0.0043	0.1474	0.0053	0.0047	0.0514	7e-04	0.1005	0.1334	0.0409	0.0031	0.115	0.0174	0.0096	0.0056	0.0019	7e-04	0.0393	0.0239	0.035	0.0653	0.0202	0.1024	7e-04
4	rs4321706	6465520	0.75	1.41710951105961	0.78	0.709419594942363	1.53196977809807	0.0926525454167804	0.0129	0.0342	0.0184	0.0042	0.1473	0.0054	0.0046	0.0513	8e-04	0.1006	0.1335	0.041	0.0031	0.1149	0.0175	0.0096	0.0056	0.002	8e-04	0.0393	0.0239	0.035	0.0652	0.0202	0.1024	8e-04
4	rs71599895	6470012	0.75	1.41710951105961	0.78	0.709419594942363	1.31791063291096	0.102299748141799	0.0128	0.0342	0.0187	0.0042	0.1471	0.0055	0.0047	0.0512	8e-04	0.1008	0.1337	0.0411	0.0031	0.1147	0.0176	0.0094	0.0055	0.002	8e-04	0.0393	0.0237	0.0349	0.065	0.0204	0.1024	8e-04
4	rs74988651	6471614	0.75	1.41710951105961	0.78	0.709419594942363	1.27219545970712	0.109440447081731	0.0128	0.0342	0.0188	0.0042	0.1471	0.0055	0.0048	0.0512	8e-04	0.1008	0.1337	0.0411	0.0031	0.1146	0.0176	0.0093	0.0055	0.002	8e-04	0.0393	0.0237	0.0349	0.065	0.0204	0.1024	8e-04
4	rs10031697	6474949	0.75	1.41710951105961	0.78	0.709419594942363	1.22133366844656	0.165951115140525	0.0128	0.0342	0.0189	0.0041	0.147	0.0055	0.0048	0.0513	8e-04	0.1008	0.1337	0.0412	0.003	0.1145	0.0176	0.0092	0.0054	0.002	9e-04	0.0393	0.0236	0.0349	0.0649	0.0205	0.1024	8e-04
4	rs73207872	6488365	0.75	1.41710951105961	0.78	0.709419594942363	1.02959961333131	0.138407328021447	0.0129	0.0341	0.0193	0.0041	0.1467	0.0055	0.0048	0.0516	9e-04	0.1007	0.1339	0.0413	0.003	0.1139	0.0176	0.0089	0.0053	0.0021	9e-04	0.0394	0.0236	0.0348	0.0647	0.0205	0.1027	9e-04
4	rs4689012	6494836	0.75	1.41710951105961	0.78	0.709419594942363	0.982710090984414	0.116506062240943	0.0129	0.0341	0.0194	0.0041	0.1466	0.0055	0.0048	0.0517	9e-04	0.1007	0.1339	0.0413	0.003	0.1139	0.0177	0.0089	0.0053	0.0021	0.001	0.0394	0.0236	0.0348	0.0647	0.0205	0.1028	9e-04
4	rs62286088	6495023	0.75	1.41710951105961	0.78	0.709419594942363	0.982965750989421	0.115989665167208	0.0129	0.0341	0.0194	0.0041	0.1466	0.0055	0.0048	0.0517	9e-04	0.1007	0.1339	0.0413	0.003	0.1139	0.0177	0.0089	0.0053	0.0021	0.001	0.0394	0.0236	0.0348	0.0647	0.0205	0.1028	9e-04
4	rs79167916	6495568	0.75	1.41710951105961	0.78	0.709419594942363	0.982795307954888	0.119622631300786	0.0129	0.0341	0.0194	0.0041	0.1466	0.0055	0.0048	0.0517	9e-04	0.1007	0.1339	0.0413	0.003	0.1138	0.0177	0.0089	0.0053	0.0021	0.001	0.0394	0.0236	0.0348	0.0647	0.0204	0.1027	9e-04
4	rs4234751	6498656	0.75	1.41710951105961	0.79	0.649136622646432	0.984585564372409	0.125859462120879	0.0129	0.0341	0.0194	0.0041	0.1467	0.0055	0.0048	0.0516	9e-04	0.1007	0.1339	0.0413	0.003	0.1138	0.0176	0.0089	0.0053	0.0021	0.001	0.0394	0.0236	0.0348	0.0647	0.0205	0.1027	9e-04
4	rs34129740	6503654	0.75	1.41710951105961	0.79	0.649136622646432	0.992273207597361	0.129335498023477	0.0129	0.0341	0.0195	0.0041	0.1467	0.0055	0.0047	0.0516	9e-04	0.1007	0.1339	0.0413	0.003	0.1138	0.0176	0.0088	0.0052	0.0022	0.001	0.0394	0.0236	0.0348	0.0647	0.0204	0.1027	9e-04
4	rs5027682	6515771	0.75	1.41710951105961	0.79	0.649136622646432	0.985012012813301	0.120232232063049	0.0127	0.0341	0.0197	0.0041	0.1467	0.0054	0.0047	0.0518	9e-04	0.1007	0.134	0.0412	0.003	0.1137	0.0176	0.0088	0.0052	0.0022	0.001	0.0395	0.0238	0.0346	0.0647	0.0204	0.1025	9e-04
4	rs77971527	6515891	0.75	1.41710951105961	0.79	0.649136622646432	0.986633207205028	0.121279973499453	0.0127	0.0341	0.0197	0.0041	0.1467	0.0054	0.0047	0.0518	9e-04	0.1007	0.134	0.0412	0.003	0.1137	0.0176	0.0088	0.0052	0.0022	0.001	0.0395	0.0238	0.0346	0.0647	0.0204	0.1025	9e-04
4	rs4565150	6517066	0.75	1.41710951105961	0.79	0.649136622646432	0.998526702717167	0.129066862162823	0.0127	0.0341	0.0197	0.0041	0.1467	0.0054	0.0047	0.0518	9e-04	0.1008	0.134	0.0412	0.003	0.1136	0.0176	0.0088	0.0052	0.0022	0.001	0.0395	0.0238	0.0346	0.0647	0.0204	0.1025	9e-04
4	rs3934547	6518046	0.75	1.41710951105961	0.79	0.649136622646432	1.04405762491154	0.115559999216445	0.0127	0.0341	0.0197	0.0041	0.1467	0.0055	0.0047	0.0519	9e-04	0.1007	0.134	0.0412	0.003	0.1135	0.0176	0.0088	0.0051	0.0022	0.001	0.0395	0.0238	0.0345	0.0649	0.0204	0.1025	9e-04
4	rs62286145	6520957	0.75	1.41710951105961	0.79	0.649136622646432	0.793879372514783	0.119883745808456	0.0124	0.0346	0.0201	0.0046	0.1455	0.006	0.0049	0.0532	0.0011	0.1002	0.1332	0.0406	0.0029	0.1114	0.018	0.0087	0.0051	0.0024	0.001	0.0393	0.0254	0.0333	0.0682	0.0207	0.1	0.001
4	rs4075007	6523395	0.75	1.41710951105961	0.79	0.649136622646432	0.817077804387444	0.182497408189411	0.0118	0.0352	0.0204	0.005	0.1448	0.0064	0.0052	0.0546	0.0013	0.0968	0.1309	0.041	0.0028	0.1099	0.0187	0.0087	0.0052	0.0027	0.001	0.0388	0.028	0.0328	0.0706	0.0211	0.0988	0.0011
4	rs7676183	6525163	0.75	1.41710951105961	0.79	0.649136622646432	0.806540122106184	0.196659018326756	0.0116	0.0353	0.0204	0.005	0.1445	0.0065	0.0053	0.0547	0.0013	0.0968	0.1304	0.041	0.0028	0.1097	0.0189	0.0087	0.0051	0.0026	0.001	0.0388	0.0281	0.0327	0.0709	0.0212	0.0991	0.0011
4	rs28637289	6528952	0.75	1.41710951105961	0.8	0.592267592767429	0.790222410358536	0.199053962880584	0.0113	0.0355	0.0205	0.0051	0.1448	0.0066	0.0054	0.0546	0.0013	0.0968	0.1299	0.0408	0.0029	0.109	0.0193	0.0087	0.0051	0.0026	0.001	0.0386	0.0285	0.0325	0.0715	0.0213	0.0991	0.0011
4	rs80153382	6530130	0.75	1.41710951105961	0.8	0.592267592767429	0.772124565093522	0.190766070545243	0.0113	0.0355	0.0205	0.0051	0.1448	0.0066	0.0054	0.0546	0.0013	0.0969	0.1297	0.0408	0.0029	0.1087	0.0194	0.0087	0.0052	0.0026	0.001	0.0385	0.0285	0.0325	0.0717	0.0214	0.099	0.0011
4	rs4538552	6531166	0.75	1.41710951105961	0.8	0.592267592767429	0.760008028548732	0.187075670563443	0.0113	0.0355	0.0205	0.0052	0.145	0.0066	0.0055	0.0545	0.0013	0.0969	0.1294	0.0407	0.0029	0.1086	0.0194	0.0087	0.0052	0.0026	0.001	0.0384	0.0287	0.0325	0.0717	0.0214	0.0991	0.0011
4	rs4689472	6533061	0.75	1.41710951105961	0.8	0.592267592767429	0.779063709386693	0.208306422178862	0.0111	0.0355	0.0206	0.0052	0.1455	0.0066	0.0055	0.0545	0.0014	0.0971	0.1289	0.0405	0.0029	0.1081	0.0193	0.0087	0.0051	0.0027	0.001	0.0382	0.029	0.0325	0.0719	0.0216	0.0993	0.0011
4	rs13135169	6536461	0.75	1.41710951105961	0.81	0.53874877155386	0.759549557312381	0.218342775061916	0.0108	0.0353	0.0206	0.0053	0.1457	0.0067	0.0056	0.0545	0.0015	0.097	0.1286	0.0403	0.003	0.1071	0.0196	0.0087	0.0052	0.0028	0.0011	0.0379	0.0295	0.0326	0.0725	0.0217	0.0991	0.0011
4	rs114075982	6539759	0.75	1.41710951105961	0.81	0.53874877155386	0.794658392434764	0.237655130025617	0.0108	0.0354	0.0206	0.0053	0.1459	0.0077	0.0057	0.0545	0.0016	0.0964	0.1287	0.0397	0.003	0.1069	0.0197	0.0087	0.0052	0.0027	0.0011	0.0378	0.0296	0.0322	0.0727	0.022	0.0988	0.0011
4	rs73209729	6541228	0.75	1.41710951105961	0.81	0.53874877155386	0.786107380862511	0.226243288321223	0.0108	0.0354	0.0206	0.0053	0.1459	0.0079	0.0058	0.0545	0.0016	0.0964	0.1287	0.0395	0.0031	0.1068	0.0197	0.0087	0.0052	0.0027	0.0011	0.0377	0.0297	0.0321	0.0727	0.022	0.0987	0.0011
4	rs34341188	6542107	0.75	1.41710951105961	0.81	0.53874877155386	0.779218219303616	0.224938286978408	0.0108	0.0354	0.0206	0.0053	0.1459	0.0081	0.0058	0.0545	0.0016	0.0963	0.1288	0.0395	0.0031	0.1068	0.0197	0.0087	0.0052	0.0027	0.0011	0.0377	0.0297	0.032	0.0727	0.0221	0.0987	0.0011
4	rs62286157	6542904	0.75	1.41710951105961	0.81	0.53874877155386	0.766822878267652	0.217160279196102	0.0107	0.0354	0.0206	0.0053	0.1459	0.0081	0.0058	0.0546	0.0016	0.0962	0.1289	0.0394	0.003	0.1066	0.0198	0.0087	0.0052	0.0027	0.0011	0.0377	0.0296	0.0321	0.0727	0.022	0.0989	0.0011
4	rs34596014	6543955	0.75	1.41710951105961	0.81	0.53874877155386	0.770970669871231	0.225155616494644	0.0107	0.0354	0.0206	0.0054	0.1459	0.0082	0.0058	0.0547	0.0016	0.0962	0.129	0.0395	0.0031	0.1063	0.0198	0.0087	0.0052	0.0027	0.0011	0.0376	0.0296	0.032	0.0727	0.0219	0.099	0.0012
4	rs28555652	6547065	0.75	1.41710951105961	0.81	0.53874877155386	0.732790065461214	0.210003689127119	0.0108	0.0353	0.0207	0.0053	0.1457	0.0081	0.0058	0.0549	0.0016	0.0961	0.1293	0.0393	0.0031	0.106	0.0198	0.0086	0.0052	0.0027	0.0011	0.0374	0.0294	0.032	0.0731	0.0217	0.0995	0.0011
4	rs11737849	6547317	0.75	1.41710951105961	0.81	0.53874877155386	0.733467070807056	0.21490866035715	0.0109	0.0353	0.0207	0.0053	0.1457	0.0081	0.0058	0.0549	0.0016	0.0961	0.1293	0.0393	0.0031	0.106	0.0198	0.0086	0.0052	0.0027	0.0011	0.0374	0.0294	0.032	0.0731	0.0217	0.0995	0.0011
4	rs62287262	6550218	0.75	1.41710951105961	0.81	0.53874877155386	0.393170828902143	0.239759453700918	0.0131	0.0336	0.0209	0.0057	0.1442	0.0081	0.006	0.0562	0.0017	0.0957	0.1303	0.0393	0.0032	0.1035	0.0198	0.0085	0.0055	0.0027	0.0012	0.0363	0.0289	0.032	0.0752	0.0218	0.0991	0.0013
4	rs10937742	6552170	0.76	1.33048581017907	0.81	0.53874877155386	0.110024617012265	0.472187762703132	0.0165	0.0296	0.02	0.0057	0.1447	0.0077	0.006	0.0601	0.0016	0.0976	0.1299	0.0373	0.0023	0.0996	0.0188	0.0074	0.0058	0.0024	0.0012	0.0345	0.03	0.0311	0.0846	0.0238	0.0939	0.0014
4	rs62287292	6555138	0.76	1.33048581017907	0.81	0.53874877155386	0.101726234724566	0.462759958800495	0.0167	0.0295	0.0199	0.0057	0.1448	0.0076	0.006	0.0602	0.0016	0.0975	0.13	0.0373	0.0023	0.0995	0.0187	0.0075	0.0058	0.0024	0.0012	0.0345	0.03	0.0311	0.0848	0.0239	0.0938	0.0015
4	rs66497329	6558458	0.76	1.33048581017907	0.8	0.592267592767429	0.0857692176370542	0.465179505784026	0.0169	0.0295	0.0198	0.0056	0.1449	0.0076	0.006	0.0603	0.0016	0.0976	0.1299	0.0373	0.0023	0.0993	0.0186	0.0075	0.0058	0.0024	0.0012	0.0345	0.0299	0.031	0.085	0.024	0.0939	0.0015
4	rs116258594	6559061	0.76	1.33048581017907	0.8	0.592267592767429	0.0857224679263214	0.463834905424279	0.0169	0.0294	0.0198	0.0056	0.145	0.0076	0.006	0.0603	0.0016	0.0976	0.1299	0.0372	0.0023	0.0992	0.0185	0.0075	0.0058	0.0024	0.0012	0.0345	0.0299	0.031	0.0851	0.024	0.0938	0.0015
4	rs79646806	6560055	0.76	1.33048581017907	0.8	0.592267592767429	0.0836585191390468	0.463162987269957	0.017	0.0294	0.0198	0.0056	0.145	0.0076	0.006	0.0603	0.0016	0.0976	0.1299	0.0372	0.0023	0.0992	0.0185	0.0075	0.0058	0.0024	0.0012	0.0345	0.0299	0.031	0.0852	0.024	0.0938	0.0015
4	rs875579	6562943	0.76	1.33048581017907	0.81	0.53874877155386	0.0754413610719139	0.468275941070468	0.0173	0.0294	0.0198	0.0056	0.145	0.0075	0.006	0.0601	0.0016	0.0977	0.1299	0.037	0.0023	0.0991	0.0184	0.0074	0.0058	0.0024	0.0012	0.0344	0.03	0.031	0.0855	0.0242	0.0939	0.0015
4	rs76930955	6567488	0.76	1.33048581017907	0.81	0.53874877155386	0.0696082936998486	0.483022604687861	0.0173	0.0292	0.0197	0.0055	0.1453	0.0075	0.006	0.0598	0.0016	0.0976	0.1301	0.0369	0.0023	0.0991	0.0184	0.0073	0.0059	0.0024	0.0011	0.0344	0.03	0.0309	0.086	0.0243	0.0937	0.0015
4	rs13130056	6567829	0.76	1.33048581017907	0.81	0.53874877155386	0.0669646814555478	0.478681032636326	0.0173	0.0292	0.0197	0.0055	0.1454	0.0075	0.006	0.0598	0.0016	0.0976	0.1301	0.0369	0.0023	0.0991	0.0184	0.0072	0.0059	0.0024	0.0011	0.0344	0.03	0.0309	0.086	0.0243	0.0937	0.0015
4	rs114447183	6573507	0.76	1.33048581017907	0.81	0.53874877155386	0.0659338032557487	0.495423849566471	0.0174	0.029	0.0197	0.0054	0.1457	0.0074	0.006	0.0595	0.0016	0.0976	0.1303	0.037	0.0023	0.0988	0.0184	0.0071	0.006	0.0024	0.0011	0.0345	0.03	0.0309	0.0865	0.0245	0.0935	0.0015
4	rs79493386	6576439	0.76	1.33048581017907	0.81	0.53874877155386	0.0635947214842337	0.495834051438081	0.0174	0.029	0.0196	0.0054	0.1459	0.0073	0.006	0.0594	0.0016	0.0976	0.1302	0.037	0.0023	0.0988	0.0183	0.007	0.006	0.0025	0.0011	0.0346	0.0301	0.0308	0.0868	0.0245	0.0934	0.0015
4	rs11730634	6581732	0.77	1.24714921571202	0.81	0.53874877155386	0.0567465405363264	0.495970804679418	0.0174	0.0288	0.0196	0.0053	0.1461	0.0072	0.0061	0.0591	0.0016	0.0977	0.1302	0.037	0.0023	0.0987	0.0182	0.0066	0.0061	0.0025	0.0011	0.0348	0.03	0.0307	0.088	0.0246	0.093	0.0015
4	rs55684401	6586142	0.77	1.24714921571202	0.81	0.53874877155386	0.0654811765790176	0.51507229470067	0.0174	0.0287	0.0195	0.0052	0.1464	0.0072	0.006	0.0592	0.0016	0.0977	0.1302	0.0371	0.0022	0.0986	0.0181	0.0065	0.0061	0.0025	0.0011	0.0346	0.0297	0.0305	0.0891	0.0246	0.0927	0.0015
4	rs77050501	6592193	0.77	1.24714921571202	0.81	0.53874877155386	0.0951224123517938	0.567771912142077	0.0175	0.0285	0.0194	0.0051	0.147	0.007	0.0059	0.0596	0.0016	0.0983	0.1299	0.0373	0.0021	0.0985	0.0179	0.006	0.006	0.0026	0.001	0.0342	0.0292	0.03	0.0912	0.0244	0.0923	0.0015
4	rs74911832	6592476	0.77	1.24714921571202	0.81	0.53874877155386	0.0928433254356482	0.56452084689308	0.0175	0.0285	0.0194	0.0051	0.147	0.0069	0.0059	0.0596	0.0016	0.0983	0.1299	0.0373	0.0021	0.0984	0.0179	0.006	0.006	0.0026	0.001	0.0342	0.0292	0.03	0.0913	0.0244	0.0922	0.0015
4	rs77455505	6594412	0.77	1.24714921571202	0.81	0.53874877155386	0.109070513967327	0.590512313479958	0.0175	0.0283	0.0192	0.0051	0.1474	0.0069	0.0059	0.0599	0.0015	0.0985	0.1297	0.0376	0.0021	0.0981	0.0179	0.0061	0.0059	0.0026	0.001	0.0341	0.0291	0.0295	0.0918	0.0245	0.0921	0.0015
4	rs10937747	6594827	0.77	1.24714921571202	0.81	0.53874877155386	0.100972988061145	0.586944963210047	0.0175	0.0283	0.0191	0.0051	0.1476	0.0069	0.0059	0.0599	0.0015	0.0986	0.1296	0.0377	0.0021	0.098	0.0179	0.0062	0.0059	0.0026	0.001	0.0341	0.0291	0.0295	0.0919	0.0245	0.0921	0.0015
4	Affx-24816603	6594947	0.77	1.24714921571202	0.81	0.53874877155386	0.0951473764638155	0.581105786254353	0.0175	0.0283	0.0191	0.0051	0.1476	0.0069	0.0059	0.0599	0.0015	0.0986	0.1296	0.0377	0.0021	0.098	0.0179	0.0062	0.0059	0.0026	0.001	0.0341	0.0291	0.0294	0.092	0.0245	0.0921	0.0015
4	Affx-24816790	6596360	0.78	1.16707263834179	0.81	0.53874877155386	0.0971831699996141	0.593655863591561	0.0175	0.0282	0.0189	0.005	0.1479	0.0068	0.0059	0.0601	0.0015	0.0991	0.1295	0.0376	0.002	0.0982	0.0178	0.0062	0.0058	0.0026	0.001	0.034	0.0291	0.0293	0.0922	0.0242	0.0921	0.0015
4	Affx-24817234	6600012	0.78	1.16707263834179	0.81	0.53874877155386	0.111948248885155	0.602823347295869	0.0175	0.0281	0.0187	0.0049	0.1483	0.0067	0.0058	0.0601	0.0014	0.0992	0.1295	0.0376	0.002	0.098	0.0179	0.0061	0.0058	0.003	9e-04	0.0339	0.0291	0.0292	0.0925	0.0243	0.0924	0.0014
4	rs11929809	6601888	0.78	1.16707263834179	0.81	0.53874877155386	0.115462721838774	0.60253635710677	0.0177	0.0281	0.0186	0.0048	0.1487	0.0067	0.0058	0.0602	0.0014	0.0992	0.1296	0.0376	0.002	0.0978	0.0179	0.006	0.0058	0.003	9e-04	0.0338	0.0292	0.0288	0.0926	0.0243	0.0924	0.0014
4	rs79887891	6604750	0.78	1.16707263834179	0.81	0.53874877155386	0.115153238303667	0.58466458800866	0.0177	0.0281	0.0188	0.0048	0.149	0.0067	0.0058	0.0604	0.0014	0.0992	0.1294	0.0375	0.002	0.0975	0.018	0.0059	0.0058	0.003	9e-04	0.0338	0.0292	0.0285	0.0928	0.0243	0.0925	0.0014
4	rs2301788	6606864	0.78	1.16707263834179	0.82	0.488512084344485	0.113362721357569	0.585804508730541	0.0177	0.0281	0.0188	0.0048	0.149	0.0067	0.0058	0.0604	0.0014	0.0993	0.1293	0.0375	0.002	0.0975	0.018	0.0059	0.0058	0.003	9e-04	0.0338	0.0292	0.0284	0.0929	0.0243	0.0925	0.0014
4	rs78076320	6607295	0.78	1.16707263834179	0.82	0.488512084344485	0.11467594897929	0.588371280491316	0.0178	0.0281	0.0188	0.0048	0.149	0.0067	0.0058	0.0604	0.0014	0.0993	0.1293	0.0376	0.0019	0.0974	0.018	0.0059	0.0058	0.003	8e-04	0.0338	0.0292	0.0284	0.0929	0.0243	0.0925	0.0014
4	rs7678345	6608169	0.78	1.16707263834179	0.82	0.488512084344485	0.112501639932931	0.586944963210047	0.018	0.0281	0.0188	0.0048	0.1491	0.0066	0.0058	0.0605	0.0014	0.0995	0.1293	0.0376	0.0019	0.0972	0.0181	0.0059	0.0058	0.003	8e-04	0.0337	0.0293	0.0282	0.0929	0.0243	0.0925	0.0014
4	rs59353673	6610145	0.78	1.16707263834179	0.81	0.53874877155386	0.125665989042497	0.598951728603035	0.018	0.028	0.0187	0.0048	0.1491	0.0066	0.0057	0.0606	0.0014	0.0996	0.1293	0.0376	0.0019	0.0972	0.0182	0.0057	0.0058	0.003	8e-04	0.0337	0.0293	0.0282	0.093	0.0243	0.0924	0.0014
4	rs61733402	6610889	0.78	1.16707263834179	0.81	0.53874877155386	0.135931871766278	0.606700891195859	0.018	0.0279	0.0188	0.0048	0.1491	0.0066	0.0057	0.0606	0.0014	0.0997	0.1293	0.0376	0.0019	0.0973	0.0182	0.0057	0.0058	0.003	7e-04	0.0336	0.0293	0.0282	0.093	0.0243	0.0924	0.0013
4	rs4689487	6611813	0.78	1.16707263834179	0.81	0.53874877155386	0.151980912457989	0.625018171236135	0.018	0.0279	0.0187	0.0048	0.1491	0.0066	0.0057	0.0606	0.0013	0.0997	0.1293	0.0375	0.0019	0.0973	0.0182	0.0057	0.0058	0.003	7e-04	0.0336	0.0293	0.0281	0.0931	0.0243	0.0923	0.0013
4	rs10937748	6614168	0.78	1.16707263834179	0.81	0.53874877155386	0.164154298143193	0.630378716855373	0.018	0.0278	0.0187	0.0048	0.1494	0.0066	0.0058	0.0606	0.0013	0.0997	0.1293	0.0375	0.0019	0.0975	0.0182	0.0057	0.0058	0.003	7e-04	0.0335	0.0293	0.028	0.0932	0.0243	0.0922	0.0013
4	rs61729241	6616056	0.79	1.09022720934348	0.81	0.53874877155386	0.134598801105358	0.538818080564019	0.0178	0.0273	0.0188	0.0049	0.1493	0.0064	0.0059	0.0608	0.0012	0.1006	0.1292	0.0372	0.0018	0.0982	0.018	0.0056	0.0058	0.0031	0.0011	0.0328	0.0291	0.0274	0.0939	0.024	0.0925	0.0013
4	rs16839023	6618090	0.8	1.01658215824445	0.81	0.53874877155386	0.146295845561089	0.492827923171108	0.0176	0.0269	0.0186	0.0049	0.1502	0.0063	0.0061	0.0608	0.0012	0.1009	0.1291	0.0367	0.0016	0.0991	0.0178	0.0057	0.006	0.0031	0.0015	0.0323	0.0288	0.0268	0.0943	0.0237	0.0927	0.0012
4	rs112024345	6618122	0.8	1.01658215824445	0.81	0.53874877155386	0.144773550326117	0.494877048810358	0.0176	0.0269	0.0186	0.0049	0.1502	0.0063	0.0061	0.0607	0.0012	0.1009	0.1291	0.0367	0.0016	0.0991	0.0178	0.0057	0.006	0.0031	0.0015	0.0323	0.0288	0.0268	0.0943	0.0237	0.0927	0.0012
4	rs4234764	6619004	0.8	1.01658215824445	0.81	0.53874877155386	0.148744680841544	0.489826484915839	0.0176	0.0267	0.0186	0.005	0.1504	0.0063	0.0062	0.0607	0.0011	0.1011	0.129	0.0366	0.0016	0.0994	0.0178	0.0058	0.006	0.0032	0.0015	0.0322	0.0287	0.0266	0.0944	0.0237	0.0928	0.0012
4	rs7654130	6622140	0.8	1.01658215824445	0.81	0.53874877155386	0.130282953259555	0.449911931592708	0.0176	0.0266	0.0186	0.005	0.1506	0.0063	0.0062	0.0606	0.0011	0.1012	0.1289	0.0365	0.0016	0.0996	0.0177	0.0058	0.006	0.0032	0.0015	0.0321	0.0287	0.0265	0.0945	0.0237	0.0928	0.0012
4	rs60534115	6622786	0.8	1.01658215824445	0.81	0.53874877155386	0.132966580690285	0.448978836297276	0.0176	0.0266	0.0186	0.005	0.1507	0.0062	0.0063	0.0606	0.0011	0.1013	0.1288	0.0365	0.0016	0.0996	0.0177	0.0058	0.006	0.0032	0.0015	0.0321	0.0287	0.0265	0.0944	0.0237	0.0928	0.0012
4	rs115468858	6623342	0.8	1.01658215824445	0.81	0.53874877155386	0.132078554418934	0.43967623370103	0.0176	0.0266	0.0186	0.005	0.1507	0.0062	0.0063	0.0606	0.0011	0.1013	0.1288	0.0365	0.0016	0.0996	0.0177	0.0058	0.006	0.0032	0.0015	0.0321	0.0286	0.0264	0.0944	0.0237	0.0929	0.0012
4	rs57219752	6625483	0.8	1.01658215824445	0.82	0.488512084344485	0.133827391321512	0.436895584269755	0.0176	0.0265	0.0186	0.005	0.1508	0.0062	0.0063	0.0606	0.0011	0.1013	0.1287	0.0365	0.0017	0.0996	0.0177	0.0059	0.006	0.0033	0.0015	0.032	0.0286	0.0264	0.0943	0.0237	0.0929	0.0012
4	rs77959409	6625643	0.8	1.01658215824445	0.82	0.488512084344485	0.134567893460232	0.435308758729228	0.0176	0.0265	0.0186	0.005	0.1509	0.0062	0.0063	0.0606	0.0011	0.1013	0.1287	0.0365	0.0017	0.0997	0.0177	0.0059	0.006	0.0033	0.0015	0.032	0.0286	0.0263	0.0943	0.0237	0.093	0.0012
4	rs9790604	6627084	0.81	0.946104684087093	0.82	0.488512084344485	0.117985503870621	0.394735978039587	0.0176	0.0263	0.0184	0.005	0.1511	0.0059	0.0062	0.0607	0.0011	0.1008	0.1285	0.0365	0.0019	0.1009	0.0175	0.006	0.0061	0.0035	0.0015	0.0316	0.0285	0.0261	0.0942	0.0238	0.0933	0.0013
4	rs4689023	6628677	0.81	0.946104684087093	0.81	0.53874877155386	0.113140119648758	0.369357607049417	0.0179	0.0261	0.0183	0.005	0.1516	0.0059	0.0061	0.0607	0.0012	0.1002	0.128	0.0365	0.002	0.102	0.0174	0.0061	0.0061	0.0038	0.0015	0.0313	0.0284	0.0262	0.0939	0.0237	0.0933	0.0012
4	rs73209789	6631337	0.82	0.87875982057053	0.81	0.53874877155386	0.112667985290079	0.341493703791525	0.0169	0.0255	0.0176	0.0049	0.1528	0.0057	0.0061	0.0612	0.0012	0.1007	0.127	0.0366	0.0021	0.1036	0.0173	0.0063	0.0062	0.004	0.0016	0.0311	0.0281	0.0262	0.0935	0.0235	0.0932	0.0013
4	rs114552358	6632515	0.82	0.87875982057053	0.81	0.53874877155386	0.115040825330213	0.353412297478689	0.0166	0.0254	0.0174	0.0049	0.153	0.0057	0.006	0.0614	0.0012	0.1009	0.127	0.0366	0.0021	0.1039	0.0173	0.0063	0.0061	0.004	0.0016	0.0312	0.0279	0.0263	0.0936	0.0235	0.0932	0.0013
4	rs12645336	6633831	0.82	0.87875982057053	0.81	0.53874877155386	0.114255822828083	0.355160200078183	0.0166	0.0254	0.0173	0.0049	0.153	0.0056	0.006	0.0614	0.0012	0.1008	0.127	0.0366	0.0021	0.1039	0.0173	0.0063	0.0061	0.004	0.0016	0.0312	0.0279	0.0263	0.0936	0.0235	0.0932	0.0013
4	rs10023643	6642403	0.82	0.87875982057053	0.81	0.53874877155386	0.122692725230898	0.375435750307716	0.0164	0.0253	0.0172	0.0048	0.1531	0.0056	0.0059	0.0615	0.0013	0.1009	0.127	0.0366	0.0021	0.1041	0.0173	0.0064	0.0061	0.004	0.0016	0.0313	0.028	0.0263	0.0935	0.0236	0.0933	0.0012
4	rs7660424	6644327	0.82	0.87875982057053	0.8	0.592267592767429	0.119216365790635	0.380139944566492	0.0163	0.0252	0.0172	0.0048	0.1531	0.0056	0.0059	0.0615	0.0013	0.1009	0.127	0.0366	0.0021	0.1043	0.0173	0.0064	0.0061	0.004	0.0016	0.0313	0.028	0.0263	0.0935	0.0236	0.0933	0.0012
4	rs10804983	6647324	0.82	0.87875982057053	0.78	0.709419594942363	0.103822294473564	0.357160816239861	0.0164	0.0251	0.0171	0.0048	0.1533	0.0056	0.0059	0.0616	0.0013	0.1009	0.1269	0.0366	0.0022	0.1045	0.0173	0.0064	0.006	0.004	0.0017	0.0313	0.028	0.0264	0.0933	0.0237	0.0933	0.0012
4	rs7691697	6648300	0.82	0.87875982057053	0.78	0.709419594942363	0.0949727142219086	0.352414604488849	0.0165	0.0251	0.017	0.0047	0.1533	0.0055	0.0058	0.0617	0.0013	0.101	0.1269	0.0366	0.0022	0.1047	0.0174	0.0064	0.006	0.004	0.0017	0.0312	0.0279	0.0265	0.0927	0.0238	0.0934	0.0012
4	rs62289860	6649378	0.82	0.87875982057053	0.77	0.773176121721263	0.0802075432842139	0.333982135029116	0.0166	0.025	0.0169	0.0047	0.1532	0.0055	0.0057	0.0616	0.0014	0.1009	0.1268	0.0366	0.0023	0.1055	0.0175	0.0064	0.006	0.004	0.0017	0.0312	0.0275	0.0265	0.0923	0.0239	0.0934	0.0012
4	rs4689494	6649821	0.82	0.87875982057053	0.77	0.773176121721263	0.0741779058945424	0.347065895349878	0.0167	0.025	0.0169	0.0047	0.1532	0.0055	0.0057	0.0618	0.0014	0.1009	0.1265	0.0366	0.0023	0.106	0.0174	0.0064	0.0059	0.0041	0.0017	0.0312	0.0273	0.0267	0.0922	0.024	0.0934	0.0012
4	rs6810446	6650566	0.83	0.81451029553121	0.77	0.773176121721263	0.0784285335697955	0.321410030597758	0.0167	0.025	0.0168	0.0046	0.1533	0.0055	0.0056	0.0619	0.0014	0.101	0.1263	0.0366	0.0023	0.106	0.0174	0.0064	0.0058	0.0041	0.0017	0.0313	0.0272	0.0268	0.0921	0.024	0.0933	0.0012
4	rs78661881	6659161	0.84	0.753316385445839	0.77	0.773176121721263	0.0895619119179058	0.333491272199191	0.0171	0.0245	0.0165	0.004	0.1544	0.005	0.005	0.0624	0.0015	0.1012	0.1251	0.0361	0.0026	0.1076	0.0174	0.0063	0.0053	0.0044	0.0012	0.0322	0.0263	0.0276	0.0921	0.0241	0.0932	0.0013
4	rs9683587	6669880	0.84	0.753316385445839	0.77	0.773176121721263	0.0790482708160455	0.331162550778797	0.0172	0.0244	0.0163	0.0039	0.1548	0.0049	0.0049	0.0626	0.0015	0.1011	0.1247	0.0361	0.0026	0.1079	0.0175	0.0063	0.0052	0.0045	0.0012	0.0323	0.0262	0.0277	0.0921	0.0242	0.093	0.0013
4	rs34360485	6671568	0.84	0.753316385445839	0.77	0.773176121721263	0.0736043133087556	0.31487581964768	0.0172	0.0244	0.0163	0.0039	0.1548	0.0049	0.0049	0.0626	0.0016	0.1012	0.1247	0.036	0.0026	0.1082	0.0175	0.0063	0.0052	0.0045	0.0012	0.0323	0.0262	0.0278	0.0921	0.0242	0.093	0.0013
4	rs1054909	6672514	0.84	0.753316385445839	0.77	0.773176121721263	0.0697105214506588	0.300499250035185	0.0172	0.0244	0.0163	0.0039	0.1548	0.0049	0.0049	0.0627	0.0016	0.1012	0.1246	0.036	0.0026	0.1084	0.0175	0.0063	0.0052	0.0045	0.0011	0.0323	0.0261	0.0278	0.0921	0.0242	0.093	0.0013
4	rs1054908	6672607	0.84	0.753316385445839	0.77	0.773176121721263	0.0699152703974206	0.302285309496075	0.0172	0.0244	0.0163	0.0039	0.1548	0.0049	0.0049	0.0627	0.0016	0.1012	0.1246	0.036	0.0026	0.1084	0.0175	0.0063	0.0052	0.0044	0.0011	0.0323	0.0261	0.0278	0.0921	0.0242	0.093	0.0013
4	rs79167937	6672699	0.84	0.753316385445839	0.77	0.773176121721263	0.070552480777409	0.301570504342006	0.0172	0.0244	0.0163	0.0039	0.1548	0.0049	0.0049	0.0627	0.0016	0.1012	0.1246	0.036	0.0026	0.1084	0.0175	0.0063	0.0052	0.0045	0.0012	0.0323	0.0261	0.0278	0.0921	0.0242	0.093	0.0013
4	rs4689506	6673462	0.84	0.753316385445839	0.77	0.773176121721263	0.0726967617231868	0.316566061568284	0.0172	0.0244	0.0162	0.0039	0.1548	0.0049	0.0048	0.0627	0.0016	0.1012	0.1245	0.036	0.0026	0.1085	0.0176	0.0063	0.0052	0.0045	0.0012	0.0323	0.0261	0.0278	0.0921	0.0242	0.0929	0.0013
4	rs10664	6677394	0.84	0.753316385445839	0.77	0.773176121721263	0.0810841193277526	0.325666233661888	0.0172	0.0243	0.0161	0.0039	0.1549	0.0049	0.0048	0.0627	0.0016	0.1011	0.1244	0.036	0.0026	0.1088	0.0176	0.0063	0.0052	0.0045	0.0012	0.0323	0.026	0.0279	0.0922	0.0241	0.0929	0.0013
4	rs114534264	6681660	0.84	0.753316385445839	0.77	0.773176121721263	0.0841657245432547	0.334350420088052	0.0171	0.0242	0.0162	0.0039	0.1551	0.0048	0.0047	0.0628	0.0016	0.1009	0.1242	0.0359	0.0026	0.1094	0.0175	0.0063	0.0051	0.0047	0.0013	0.0322	0.0257	0.028	0.0922	0.0239	0.0929	0.0013
4	rs4689516	6687113	0.84	0.753316385445839	0.77	0.773176121721263	0.0840964448895241	0.302762128271929	0.017	0.0239	0.0162	0.0038	0.1553	0.0048	0.0046	0.0628	0.0017	0.1005	0.1236	0.0358	0.0026	0.1106	0.0175	0.0063	0.0051	0.0049	0.0014	0.0318	0.0256	0.0286	0.0924	0.0236	0.0929	0.0014
4	rs7696812	6689656	0.84	0.753316385445839	0.77	0.773176121721263	0.100455543240384	0.302881368181338	0.0168	0.0237	0.0165	0.0038	0.156	0.0047	0.0044	0.0625	0.0017	0.1004	0.1229	0.0357	0.0024	0.111	0.0177	0.0064	0.005	0.005	0.0014	0.032	0.0256	0.0288	0.0924	0.0239	0.0926	0.0014
4	rs116245491	6690489	0.84	0.753316385445839	0.77	0.773176121721263	0.104482780888598	0.27908610919341	0.017	0.0233	0.0167	0.0038	0.1565	0.0046	0.0044	0.0621	0.0017	0.1005	0.1227	0.0356	0.0024	0.1114	0.0179	0.0064	0.0049	0.0051	0.0014	0.0319	0.0253	0.0289	0.0922	0.0239	0.0925	0.0014
4	rs7674726	6690535	0.84	0.753316385445839	0.77	0.773176121721263	0.0658155295484911	0.288556699369835	0.0171	0.0233	0.0167	0.0038	0.1565	0.0046	0.0045	0.0621	0.0018	0.1008	0.1227	0.0356	0.0024	0.1112	0.0179	0.0055	0.0049	0.0051	0.0014	0.0319	0.0253	0.0289	0.0922	0.0239	0.0931	0.0014
4	rs58633275	6692749	0.84	0.753316385445839	0.77	0.773176121721263	0.044564598668659	0.227005672416154	0.0175	0.0223	0.0169	0.0036	0.1569	0.0045	0.0045	0.0616	0.0017	0.1017	0.123	0.0353	0.0023	0.1126	0.018	0.0053	0.0048	0.005	0.0015	0.032	0.0248	0.0288	0.0918	0.024	0.0929	0.0015
4	rs73211736	6694985	0.85	0.695135765909148	0.76	0.840461917458717	0.0435555235912251	0.218988660934331	0.0178	0.0214	0.0171	0.0035	0.1572	0.0043	0.0045	0.0618	0.0017	0.1025	0.1231	0.0353	0.0023	0.1133	0.018	0.0051	0.0046	0.0051	0.0014	0.0322	0.0244	0.029	0.0914	0.0236	0.0927	0.0014
4	rs3822261	6697795	0.85	0.695135765909148	0.76	0.840461917458717	0.0353236019435937	0.208412367335258	0.0181	0.0203	0.0173	0.0034	0.1578	0.0042	0.0044	0.0622	0.0017	0.1027	0.1231	0.0348	0.0023	0.114	0.0183	0.0048	0.0045	0.0051	0.0014	0.0321	0.024	0.0288	0.0909	0.023	0.0942	0.0014
4	rs75064529	6699156	0.85	0.695135765909148	0.77	0.773176121721263	0.0338577931190363	0.183207028072746	0.0182	0.0198	0.0172	0.0034	0.1581	0.0042	0.0043	0.0621	0.0016	0.1026	0.1231	0.0347	0.0022	0.1143	0.0184	0.0048	0.0043	0.0051	0.0014	0.032	0.0239	0.0288	0.0906	0.0228	0.0952	0.0014
4	rs73798342	6700020	0.85	0.695135765909148	0.77	0.773176121721263	0.0357131264559131	0.208200494923219	0.0183	0.0196	0.0171	0.0034	0.1584	0.0042	0.0043	0.0621	0.0016	0.1026	0.123	0.0346	0.0022	0.1145	0.0185	0.0047	0.0043	0.0051	0.0013	0.032	0.0238	0.0287	0.0905	0.0227	0.0957	0.0014
4	rs4493618	6701203	0.85	0.695135765909148	0.77	0.773176121721263	0.0329496614095714	0.202087527088295	0.0183	0.0194	0.0171	0.0033	0.1583	0.0042	0.0043	0.0621	0.0016	0.1025	0.1233	0.0345	0.0022	0.1147	0.0185	0.0047	0.0043	0.0051	0.0013	0.032	0.0237	0.0287	0.0903	0.0226	0.0959	0.0014
4	rs116288623	6703862	0.85	0.695135765909148	0.77	0.773176121721263	0.0433019927545176	0.225264306881547	0.0183	0.0194	0.0171	0.0033	0.1583	0.0042	0.0043	0.0622	0.0016	0.1025	0.1232	0.0345	0.0022	0.1148	0.0185	0.0047	0.0043	0.0051	0.0013	0.032	0.0236	0.0287	0.0903	0.0226	0.096	0.0014
4	rs4234772	6706336	0.85	0.695135765909148	0.77	0.773176121721263	0.0448536277259361	0.222227450416585	0.0184	0.0193	0.0171	0.0033	0.1583	0.0042	0.0043	0.0622	0.0016	0.1025	0.1232	0.0344	0.0022	0.115	0.0185	0.0047	0.0043	0.0051	0.0013	0.032	0.0236	0.0287	0.0902	0.0226	0.0961	0.0014
4	rs114547858	6707841	0.85	0.695135765909148	0.78	0.709419594942363	0.0400550546804804	0.162046727378136	0.0184	0.0193	0.0171	0.0033	0.1582	0.0042	0.0043	0.0624	0.0016	0.1024	0.1232	0.0343	0.0021	0.1152	0.0186	0.0047	0.0045	0.0052	0.0013	0.0321	0.0235	0.0287	0.0901	0.0225	0.0963	0.0014
4	rs4689523	6709345	0.85	0.695135765909148	0.78	0.709419594942363	0.0425474534843009	0.170481345438242	0.0185	0.0192	0.017	0.0033	0.1586	0.0042	0.0043	0.0624	0.0016	0.1023	0.1231	0.0342	0.0021	0.1154	0.0185	0.0047	0.0045	0.0052	0.0013	0.0317	0.0235	0.0286	0.0901	0.0225	0.0963	0.0014
4	rs62289390	6710356	0.85	0.695135765909148	0.78	0.709419594942363	0.0475917866756997	0.176453972397721	0.0185	0.0192	0.017	0.0033	0.1588	0.0042	0.0043	0.0625	0.0016	0.1023	0.1231	0.0342	0.0021	0.1154	0.0186	0.0047	0.0045	0.0052	0.0013	0.0314	0.0234	0.0287	0.0901	0.0225	0.0963	0.0014
4	rs9992941	6711801	0.85	0.695135765909148	0.79	0.649136622646432	0.0531972954229895	0.163897230217901	0.0186	0.0192	0.017	0.0033	0.1591	0.0042	0.0044	0.0626	0.0017	0.1021	0.1233	0.0342	0.0021	0.1156	0.0186	0.0046	0.0045	0.0052	0.0013	0.0305	0.0234	0.0287	0.09	0.0225	0.0966	0.0014
4	rs4368678	6712462	0.85	0.695135765909148	0.78	0.709419594942363	0.0586610002498406	0.170778274654062	0.0186	0.0192	0.017	0.0032	0.1591	0.0041	0.0043	0.0627	0.0017	0.102	0.1234	0.0342	0.0021	0.1156	0.0187	0.0046	0.0045	0.0052	0.0013	0.0305	0.0234	0.0287	0.0899	0.0225	0.0965	0.0014
4	rs75078231	6713025	0.85	0.695135765909148	0.78	0.709419594942363	0.0602639558792972	0.167030541089163	0.0186	0.0192	0.017	0.0032	0.1591	0.0041	0.0043	0.0627	0.0017	0.102	0.1235	0.0342	0.0021	0.1156	0.0187	0.0046	0.0045	0.0052	0.0013	0.0305	0.0233	0.0287	0.0899	0.0225	0.0965	0.0014
4	rs6446525	6722243	0.85	0.695135765909148	0.78	0.709419594942363	0.032179741371549	0.166834099254973	0.0192	0.0188	0.0177	0.0032	0.1593	0.0038	0.0042	0.0632	0.0016	0.0997	0.126	0.0345	0.0021	0.1157	0.0192	0.0042	0.0044	0.0051	0.0014	0.0307	0.0228	0.0288	0.0887	0.0226	0.0962	0.0014
4	rs12640499	6724325	0.85	0.695135765909148	0.78	0.709419594942363	0.0288314913624827	0.143399242274283	0.0191	0.0187	0.018	0.0032	0.1589	0.0037	0.0042	0.0636	0.0016	0.0979	0.1278	0.0348	0.0023	0.1169	0.0191	0.004	0.0042	0.0051	0.0013	0.0312	0.0222	0.0297	0.0875	0.0222	0.0959	0.0014
4	rs6446526	6726070	0.85	0.695135765909148	0.78	0.709419594942363	0.0385648372848804	0.182598724583481	0.0192	0.0185	0.0181	0.003	0.1586	0.0031	0.0041	0.0641	0.0016	0.0962	0.1295	0.0351	0.0024	0.118	0.0189	0.0034	0.0042	0.0051	0.0013	0.0318	0.0217	0.0307	0.0867	0.0221	0.0959	0.0013
4	rs6446528	6726167	0.85	0.695135765909148	0.78	0.709419594942363	0.0309247012604011	0.160494171036998	0.0191	0.0185	0.0182	0.0031	0.1586	0.0031	0.0041	0.0642	0.0016	0.0962	0.1295	0.0352	0.0024	0.118	0.0188	0.0034	0.0042	0.0051	0.0013	0.0318	0.0217	0.0307	0.0867	0.0221	0.096	0.0013
4	rs73211756	6729624	0.85	0.695135765909148	0.78	0.709419594942363	0.0217109207774213	0.147702035241836	0.0192	0.0184	0.0184	0.0032	0.1582	0.0031	0.0041	0.0641	0.0016	0.0959	0.1299	0.0353	0.0024	0.119	0.0188	0.0033	0.0041	0.005	0.0013	0.0319	0.0217	0.0307	0.0863	0.0219	0.0958	0.0013
4	rs62289396	6729687	0.85	0.695135765909148	0.79	0.649136622646432	0.0220610476948911	0.149492642432716	0.0192	0.0184	0.0184	0.0032	0.1582	0.0031	0.0041	0.0641	0.0015	0.0959	0.1299	0.0353	0.0024	0.119	0.0188	0.0033	0.0041	0.005	0.0013	0.0319	0.0216	0.0307	0.0863	0.0219	0.0958	0.0013
4	rs115686222	6730310	0.85	0.695135765909148	0.79	0.649136622646432	0.0229350787167424	0.145544887728679	0.0192	0.0185	0.0184	0.0032	0.1581	0.0031	0.0041	0.0641	0.0015	0.0959	0.13	0.0353	0.0024	0.1191	0.0189	0.0033	0.0041	0.005	0.0013	0.0319	0.0216	0.0308	0.0862	0.0219	0.0957	0.0013
4	rs16839178	6732660	0.85	0.695135765909148	0.79	0.649136622646432	0.0208887851356474	0.148926348600194	0.0192	0.0184	0.0185	0.0032	0.1577	0.0032	0.004	0.064	0.0015	0.0961	0.1301	0.0354	0.0024	0.1195	0.019	0.0033	0.004	0.005	0.0013	0.0321	0.0215	0.031	0.0859	0.0219	0.0956	0.0012
4	rs4689530	6732926	0.85	0.695135765909148	0.79	0.649136622646432	0.0159488990714466	0.1161617008798	0.0192	0.0185	0.0185	0.0032	0.1594	0.0032	0.0041	0.064	0.0015	0.0962	0.1301	0.0354	0.0023	0.1194	0.0189	0.0034	0.0041	0.0049	0.0013	0.0321	0.0214	0.031	0.0841	0.022	0.0955	0.0012
4	rs4420981	6733493	0.85	0.695135765909148	0.8	0.592267592767429	0.0137187163309129	0.116678387763124	0.0192	0.0185	0.0186	0.0032	0.1594	0.0033	0.0041	0.0641	0.0015	0.0963	0.1302	0.0352	0.0023	0.1193	0.0189	0.0034	0.0042	0.0048	0.0013	0.0321	0.0214	0.0311	0.084	0.022	0.0954	0.0012
4	rs76553165	6735418	0.85	0.695135765909148	0.8	0.592267592767429	0.00705218811604162	0.0697490304013639	0.0194	0.0182	0.0187	0.0036	0.1576	0.0044	0.0045	0.0643	0.0015	0.0955	0.1307	0.0347	0.0024	0.121	0.0183	0.0043	0.0049	0.0048	0.0015	0.0322	0.0215	0.0318	0.0828	0.021	0.094	0.0012
4	rs35815555	6735446	0.85	0.695135765909148	0.81	0.53874877155386	0.0067297411125853	0.0698895715461525	0.0194	0.0182	0.0187	0.0036	0.1575	0.0044	0.0045	0.0643	0.0015	0.0955	0.1308	0.0347	0.0024	0.121	0.0183	0.0043	0.0048	0.0048	0.0015	0.0323	0.0215	0.0318	0.0827	0.021	0.094	0.0012
4	rs66474625	6739195	0.86	0.639923359357885	0.81	0.53874877155386	0.00248743227745857	0.103861291198418	0.0198	0.0178	0.0184	0.0041	0.1524	0.0052	0.0055	0.0645	0.0016	0.0978	0.1303	0.0338	0.0026	0.1211	0.0176	0.0051	0.0053	0.0042	0.0016	0.0329	0.0232	0.0337	0.0831	0.0211	0.0906	0.0013
4	rs36027048	6743295	0.86	0.639923359357885	0.81	0.53874877155386	0.00231957242566912	0.102873984975318	0.0198	0.0178	0.0182	0.0041	0.1518	0.0053	0.0056	0.0646	0.0016	0.0979	0.1301	0.0338	0.0026	0.1212	0.0177	0.0052	0.0054	0.0041	0.0016	0.0329	0.0233	0.0338	0.0832	0.0212	0.0903	0.0013
4	rs7685745	6745122	0.86	0.639923359357885	0.81	0.53874877155386	0.00246312082896053	0.102956120694023	0.0204	0.0178	0.0175	0.0042	0.1505	0.0054	0.0057	0.0647	0.0016	0.0978	0.1301	0.0341	0.0027	0.1217	0.0177	0.0052	0.0055	0.0039	0.0016	0.033	0.0233	0.0339	0.0832	0.0213	0.0905	0.0013
4	rs9685449	6747880	0.86	0.639923359357885	0.81	0.53874877155386	0.00610488115214238	0.152335667449292	0.0203	0.0175	0.0176	0.0043	0.1491	0.0057	0.0059	0.0655	0.0016	0.0971	0.1299	0.0341	0.0028	0.1219	0.0179	0.0054	0.0057	0.004	0.0016	0.0329	0.0233	0.0343	0.083	0.0213	0.0901	0.0013
4	rs116767709	6751264	0.86	0.639923359357885	0.81	0.53874877155386	0.00902636408338217	0.155580873835835	0.0204	0.0169	0.0177	0.0047	0.1479	0.0065	0.0066	0.0669	0.0016	0.0967	0.1287	0.0342	0.0028	0.1219	0.0185	0.0058	0.0062	0.0042	0.0016	0.0329	0.0234	0.0348	0.0824	0.0212	0.0885	0.0012
4	rs16839203	6752881	0.86	0.639923359357885	0.81	0.53874877155386	0.00875717843464435	0.154815099722716	0.0204	0.0167	0.0178	0.0047	0.1477	0.0068	0.0068	0.0669	0.0017	0.0961	0.1285	0.0341	0.0029	0.1219	0.0187	0.006	0.0064	0.0043	0.0017	0.0329	0.0234	0.035	0.082	0.0212	0.0883	0.0013
4	rs4689045	6753400	0.86	0.639923359357885	0.81	0.53874877155386	0.00913192591718636	0.174654689430168	0.0205	0.0168	0.018	0.0049	0.1472	0.007	0.0068	0.0675	0.0017	0.096	0.1283	0.0343	0.0029	0.1209	0.0187	0.0061	0.0065	0.0044	0.0017	0.0328	0.0233	0.035	0.0821	0.0212	0.0884	0.0013
4	rs12643965	6754847	0.86	0.639923359357885	0.81	0.53874877155386	0.0120644588106825	0.19499874107946	0.0206	0.0166	0.0182	0.005	0.1472	0.0071	0.007	0.0675	0.0017	0.0959	0.1275	0.0345	0.003	0.1208	0.0189	0.0062	0.0067	0.0044	0.0018	0.0327	0.0232	0.0351	0.0822	0.021	0.0881	0.0013
4	rs10222981	6761053	0.86	0.639923359357885	0.81	0.53874877155386	0.0191279708679819	0.222335677756069	0.0208	0.0162	0.0186	0.005	0.1466	0.0074	0.0071	0.0675	0.0018	0.0955	0.1273	0.0345	0.0031	0.1207	0.0191	0.0062	0.0068	0.0045	0.0019	0.0327	0.0232	0.0353	0.0822	0.0208	0.0879	0.0014
4	rs4689049	6762995	0.86	0.639923359357885	0.81	0.53874877155386	0.0169210109166365	0.222660463049279	0.0208	0.0162	0.0186	0.005	0.1465	0.0074	0.0072	0.0675	0.0018	0.0955	0.1273	0.0345	0.0031	0.1207	0.0191	0.0062	0.0068	0.0046	0.0019	0.0327	0.0231	0.0353	0.0823	0.0208	0.0879	0.0014
4	rs4689050	6763115	0.86	0.639923359357885	0.81	0.53874877155386	0.017345109732248	0.224938286978408	0.0208	0.0162	0.0186	0.005	0.1466	0.0074	0.0072	0.0675	0.0018	0.0955	0.1273	0.0345	0.0031	0.1207	0.0191	0.0062	0.0068	0.0046	0.0019	0.0327	0.0231	0.0353	0.0823	0.0208	0.0879	0.0014
4	rs79044960	6766034	0.86	0.639923359357885	0.81	0.53874877155386	0.026574811644508	0.27827221714085	0.0208	0.0161	0.0186	0.0051	0.1466	0.0075	0.0072	0.0677	0.0018	0.0953	0.1269	0.0345	0.0032	0.1205	0.0189	0.0063	0.0069	0.0046	0.0019	0.0326	0.0232	0.0354	0.0825	0.0206	0.0878	0.0014
4	rs34220603	6766816	0.86	0.639923359357885	0.81	0.53874877155386	0.0294076412441504	0.287851872625035	0.0208	0.0161	0.0186	0.0051	0.1467	0.0075	0.0072	0.0678	0.0018	0.0952	0.1268	0.0345	0.0032	0.1205	0.0189	0.0063	0.0069	0.0046	0.0019	0.0325	0.0232	0.0354	0.0826	0.0205	0.0878	0.0014
4	rs4689545	6767336	0.86	0.639923359357885	0.81	0.53874877155386	0.035104187628462	0.312947403340228	0.0208	0.016	0.0186	0.0051	0.1467	0.0075	0.0072	0.0678	0.0018	0.095	0.1268	0.0345	0.0032	0.1205	0.0189	0.0063	0.0069	0.0046	0.0019	0.0325	0.0232	0.0354	0.0826	0.0206	0.0878	0.0014
4	rs73213633	6767428	0.86	0.639923359357885	0.81	0.53874877155386	0.0474174166456169	0.344586154327876	0.0208	0.016	0.0187	0.0051	0.1467	0.0075	0.0072	0.0677	0.0018	0.095	0.1267	0.0346	0.0031	0.1205	0.0189	0.0063	0.0069	0.0046	0.0019	0.0325	0.0232	0.0354	0.0826	0.0206	0.0878	0.0014
4	rs114576553	6768682	0.86	0.639923359357885	0.81	0.53874877155386	0.102980673048959	0.340382396347649	0.0209	0.0159	0.0187	0.0051	0.1466	0.0077	0.0075	0.0677	0.0019	0.0947	0.1262	0.0347	0.0032	0.1203	0.0191	0.0064	0.007	0.0047	0.002	0.0325	0.0232	0.0354	0.0824	0.0206	0.0876	0.0015
4	rs35097334	6769384	0.86	0.639923359357885	0.81	0.53874877155386	0.103901415251164	0.320197003853536	0.021	0.0159	0.0187	0.0052	0.1466	0.0078	0.0075	0.0677	0.0019	0.0944	0.126	0.0348	0.0032	0.1202	0.0192	0.0064	0.0071	0.0048	0.002	0.0325	0.0233	0.0353	0.0822	0.0208	0.0876	0.0015
4	rs111290829	6769973	0.86	0.639923359357885	0.81	0.53874877155386	0.162766747476195	0.379885244802095	0.021	0.0158	0.0188	0.0052	0.1467	0.0078	0.0077	0.0676	0.0019	0.0943	0.1257	0.0349	0.0032	0.1199	0.0192	0.0065	0.0071	0.0048	0.002	0.0324	0.0233	0.0353	0.082	0.0209	0.0875	0.0015
4	rs16839283	6770944	0.86	0.639923359357885	0.81	0.53874877155386	0.139883607926	0.331529927061795	0.0211	0.0158	0.0188	0.0052	0.147	0.008	0.0078	0.0675	0.002	0.0942	0.1252	0.0351	0.0032	0.1195	0.0193	0.0066	0.0072	0.0049	0.0021	0.0324	0.0233	0.0354	0.0817	0.0212	0.0873	0.0016
4	rs11937056	6772937	0.86	0.639923359357885	0.81	0.53874877155386	0.107851355232441	0.487782751111011	0.0216	0.0148	0.0192	0.0059	0.1479	0.0089	0.0089	0.0668	0.0024	0.0935	0.119	0.036	0.0039	0.1187	0.02	0.0079	0.0086	0.005	0.0022	0.0323	0.0243	0.0351	0.0809	0.0221	0.0857	0.0018
4	rs67713588	6773546	0.85	0.695135765909148	0.81	0.53874877155386	0.126408635624459	0.596803402320768	0.022	0.0143	0.0194	0.0062	0.1484	0.0093	0.0093	0.0665	0.0025	0.0932	0.1166	0.0362	0.0041	0.1182	0.0202	0.0085	0.0092	0.005	0.0023	0.0323	0.0247	0.0349	0.0805	0.0224	0.0853	0.0019
4	rs4689549	6776649	0.84	0.753316385445839	0.81	0.53874877155386	0.203007325712966	0.780266509772765	0.0228	0.0133	0.0198	0.0065	0.1491	0.0102	0.0101	0.065	0.0028	0.0923	0.117	0.0374	0.0046	0.1162	0.0202	0.0094	0.0098	0.005	0.0025	0.0314	0.0254	0.034	0.0794	0.0234	0.0835	0.0023
4	rs73078534	6776894	0.84	0.753316385445839	0.81	0.53874877155386	0.197702216344172	0.77661718900165	0.0228	0.0133	0.0198	0.0065	0.1491	0.0102	0.0101	0.065	0.0028	0.0923	0.117	0.0374	0.0046	0.1163	0.0202	0.0094	0.0098	0.005	0.0025	0.0313	0.0255	0.034	0.0794	0.0234	0.0835	0.0023
4	rs78206979	6777332	0.84	0.753316385445839	0.82	0.488512084344485	0.182339652021576	0.772212512099908	0.0228	0.0133	0.0198	0.0065	0.1492	0.0102	0.01	0.0649	0.0028	0.0922	0.117	0.0375	0.0046	0.1165	0.0202	0.0094	0.0096	0.0049	0.0025	0.0313	0.0255	0.0339	0.0795	0.0234	0.0835	0.0023
4	rs34217992	6777784	0.84	0.753316385445839	0.82	0.488512084344485	0.169489908440809	0.761451553095109	0.0228	0.0133	0.0198	0.0065	0.1492	0.0102	0.01	0.065	0.0028	0.0922	0.117	0.0375	0.0046	0.1166	0.0202	0.0094	0.0095	0.0049	0.0025	0.0313	0.0255	0.0339	0.0795	0.0234	0.0836	0.0023
4	rs17728492	6777870	0.84	0.753316385445839	0.82	0.488512084344485	0.152479897422568	0.747104608524589	0.0229	0.0133	0.0198	0.0065	0.1492	0.0102	0.0099	0.0651	0.0028	0.0922	0.1169	0.0375	0.0046	0.1166	0.0202	0.0094	0.0093	0.0049	0.0025	0.0313	0.0255	0.0339	0.0795	0.0234	0.0836	0.0023
4	rs28436271	6785597	0.84	0.753316385445839	0.82	0.488512084344485	0.228159917430299	0.838371003166023	0.0222	0.0122	0.0205	0.0068	0.1481	0.0109	0.0105	0.0641	0.0028	0.0935	0.1175	0.0398	0.0043	0.1147	0.0203	0.0099	0.0098	0.004	0.0025	0.031	0.0268	0.034	0.0759	0.0244	0.0849	0.0023
4	rs77166807	6794352	0.82	0.87875982057053	0.82	0.488512084344485	0.381716961190327	1.05285134635968	0.0219	0.0113	0.0211	0.0069	0.1474	0.0115	0.011	0.0626	0.0026	0.0938	0.1184	0.0404	0.0042	0.1128	0.0206	0.0105	0.0101	0.0034	0.0024	0.0311	0.0276	0.0346	0.0746	0.0256	0.0847	0.0021
4	rs62289435	6796423	0.81	0.946104684087093	0.82	0.488512084344485	0.443060640096369	1.15539053042238	0.0219	0.0111	0.0214	0.007	0.1471	0.0117	0.0112	0.0623	0.0026	0.0935	0.1184	0.0409	0.0042	0.112	0.0209	0.0107	0.0103	0.0032	0.0023	0.031	0.0281	0.0348	0.0742	0.026	0.0845	0.0021
4	rs10018002	6797156	0.81	0.946104684087093	0.82	0.488512084344485	0.472540521673534	1.21865623772481	0.0218	0.011	0.0215	0.0071	0.147	0.0118	0.0112	0.0622	0.0025	0.0935	0.1184	0.041	0.0042	0.1118	0.021	0.0107	0.0104	0.0032	0.0023	0.0311	0.0282	0.0349	0.0741	0.0261	0.0844	0.0021
4	rs115112443	6799162	0.81	0.946104684087093	0.82	0.488512084344485	0.50205803622427	1.22712541974885	0.0218	0.011	0.0218	0.007	0.1471	0.0118	0.0113	0.0621	0.0025	0.0935	0.1183	0.0412	0.0042	0.1119	0.0209	0.0108	0.0103	0.0031	0.0023	0.031	0.0282	0.0349	0.0741	0.0262	0.0844	0.002
4	rs74985441	6810830	0.81	0.946104684087093	0.82	0.488512084344485	0.593173287985702	1.24093050095373	0.0218	0.011	0.0223	0.007	0.1472	0.0118	0.0113	0.062	0.0025	0.0935	0.118	0.0417	0.0042	0.112	0.0208	0.0109	0.0101	0.003	0.0022	0.031	0.0282	0.0348	0.074	0.0264	0.0845	0.0019
4	rs116237206	6822094	0.81	0.946104684087093	0.82	0.488512084344485	0.611830363882132	1.255096045338	0.0218	0.011	0.0224	0.007	0.1472	0.0118	0.0113	0.062	0.0025	0.0935	0.118	0.0418	0.0042	0.112	0.0208	0.0109	0.01	0.003	0.0022	0.031	0.0282	0.0348	0.074	0.0264	0.0845	0.0019
4	rs74717906	6826756	0.81	0.946104684087093	0.82	0.488512084344485	0.621922078171111	1.2570981332439	0.0218	0.011	0.0224	0.007	0.1472	0.0118	0.0113	0.062	0.0025	0.0935	0.118	0.0418	0.0042	0.112	0.0208	0.0109	0.01	0.003	0.0022	0.031	0.0282	0.0348	0.074	0.0265	0.0845	0.0019
4	rs79662864	6830688	0.81	0.946104684087093	0.82	0.488512084344485	0.62976882473672	1.27096098749453	0.0218	0.011	0.0224	0.007	0.1472	0.0118	0.0113	0.062	0.0025	0.0935	0.118	0.0418	0.0042	0.1121	0.0208	0.0109	0.01	0.003	0.0022	0.031	0.0282	0.0348	0.0741	0.0265	0.0845	0.0019
4	rs73199907	6831804	0.81	0.946104684087093	0.82	0.488512084344485	0.63026073995017	1.2744726091712	0.0218	0.011	0.0224	0.007	0.1472	0.0118	0.0113	0.062	0.0025	0.0935	0.118	0.0418	0.0042	0.1121	0.0208	0.0109	0.01	0.003	0.0022	0.0309	0.0282	0.0347	0.0741	0.0265	0.0845	0.0019
4	rs35248705	6841750	0.81	0.946104684087093	0.82	0.488512084344485	0.661244109802136	1.30363252767939	0.0217	0.011	0.0225	0.007	0.1472	0.0118	0.0113	0.0619	0.0025	0.0935	0.1181	0.0418	0.0041	0.1121	0.0208	0.0109	0.01	0.003	0.0022	0.0309	0.0282	0.0348	0.0741	0.0265	0.0846	0.0019
4	rs114467415	6843078	0.81	0.946104684087093	0.83	0.441484906400802	0.633849986820935	1.25442880570885	0.0218	0.011	0.0224	0.007	0.1471	0.0118	0.0113	0.0619	0.0025	0.0936	0.1181	0.0418	0.0041	0.1124	0.0207	0.0109	0.01	0.003	0.0022	0.0309	0.0282	0.0347	0.0741	0.0265	0.0845	0.0019
4	rs111596518	6843702	0.81	0.946104684087093	0.83	0.441484906400802	0.638225904317358	1.25142698978325	0.0217	0.011	0.0224	0.007	0.1472	0.0118	0.0113	0.0619	0.0025	0.0936	0.1181	0.0418	0.0041	0.1124	0.0207	0.0109	0.01	0.003	0.0021	0.0309	0.0282	0.0347	0.0741	0.0265	0.0845	0.0019
4	rs11734682	6849067	0.81	0.946104684087093	0.83	0.441484906400802	0.634554851414131	1.27547623597446	0.0217	0.0109	0.0224	0.007	0.1472	0.0118	0.0113	0.0618	0.0025	0.0936	0.1181	0.0418	0.0041	0.1124	0.0207	0.0109	0.01	0.0029	0.0021	0.0309	0.0282	0.0347	0.074	0.0266	0.0845	0.0019
4	rs6833482	6850929	0.81	0.946104684087093	0.84	0.397589870063919	0.639286654878858	1.30094645740627	0.0217	0.0109	0.0224	0.007	0.1472	0.0118	0.0113	0.0618	0.0025	0.0936	0.1181	0.0418	0.0041	0.1124	0.0207	0.0109	0.01	0.003	0.0021	0.0309	0.0282	0.0347	0.0739	0.0266	0.0845	0.0019
4	rs73199919	6856564	0.81	0.946104684087093	0.84	0.397589870063919	0.689966145784655	1.30178575296875	0.0217	0.0106	0.0226	0.007	0.1474	0.0117	0.0114	0.0621	0.0025	0.0938	0.1182	0.0419	0.0038	0.1122	0.0208	0.0111	0.0101	0.003	0.0021	0.031	0.0282	0.0347	0.0732	0.0267	0.0846	0.0019
4	rs6845772	6859439	0.81	0.946104684087093	0.84	0.397589870063919	0.712980026000733	1.31859093740765	0.0217	0.0105	0.0227	0.007	0.1474	0.0116	0.0114	0.0622	0.0025	0.0938	0.1182	0.0419	0.0037	0.1122	0.0208	0.0111	0.0102	0.003	0.0021	0.031	0.0282	0.0347	0.073	0.0267	0.0846	0.0019
4	rs116439703	6865521	0.81	0.946104684087093	0.84	0.397589870063919	0.731812655805052	1.31489065988587	0.0217	0.0105	0.0227	0.007	0.1475	0.0116	0.0114	0.0622	0.0025	0.0939	0.1182	0.0419	0.0037	0.1121	0.0209	0.0112	0.0102	0.003	0.0021	0.031	0.0282	0.0346	0.0728	0.0267	0.0846	0.0019
4	rs17796902	6868495	0.8	1.01658215824445	0.84	0.397589870063919	0.751774082987262	1.32044173614236	0.0217	0.0104	0.0228	0.0071	0.1475	0.0115	0.0114	0.0622	0.0025	0.0939	0.1182	0.0419	0.0037	0.1121	0.0209	0.0112	0.0103	0.003	0.0021	0.031	0.0282	0.0346	0.0726	0.0268	0.0846	0.0019
4	rs74677370	6869065	0.8	1.01658215824445	0.84	0.397589870063919	0.766899600514506	1.29473854270781	0.0217	0.0104	0.0227	0.007	0.1475	0.0115	0.0114	0.0622	0.0025	0.0943	0.1182	0.0417	0.0037	0.1121	0.0209	0.0113	0.0103	0.003	0.0021	0.0309	0.0282	0.0345	0.0729	0.0267	0.0845	0.0019
4	rs79599265	6870618	0.8	1.01658215824445	0.84	0.397589870063919	0.829498885770219	1.22945209161369	0.0217	0.0104	0.0225	0.0067	0.1476	0.0115	0.0114	0.0622	0.0025	0.0952	0.1182	0.0412	0.0036	0.1121	0.0209	0.0113	0.0103	0.003	0.0021	0.0307	0.0282	0.0342	0.0735	0.0265	0.0845	0.0019
4	rs76618524	6876458	0.8	1.01658215824445	0.84	0.397589870063919	0.837213143549964	1.23810075777259	0.0217	0.0104	0.0225	0.0067	0.1478	0.0116	0.0115	0.0622	0.0025	0.0953	0.1182	0.0412	0.0036	0.1121	0.0209	0.0113	0.0103	0.003	0.0021	0.0308	0.0282	0.0342	0.0731	0.0265	0.0845	0.0019
4	rs3733606	6883012	0.8	1.01658215824445	0.85	0.356744695657816	0.884461230064141	1.25176046321541	0.0217	0.0104	0.0225	0.0068	0.1481	0.0117	0.0115	0.062	0.0025	0.0953	0.1181	0.0412	0.0036	0.112	0.0208	0.0114	0.0105	0.0031	0.002	0.0308	0.0283	0.0342	0.0725	0.0265	0.0846	0.0019
4	rs7435312	6884329	0.8	1.01658215824445	0.85	0.356744695657816	0.871208547860927	1.24209601669884	0.0217	0.0104	0.0225	0.0068	0.1481	0.0117	0.0115	0.062	0.0025	0.0953	0.1181	0.0412	0.0036	0.112	0.0208	0.0114	0.0105	0.0031	0.002	0.0309	0.0283	0.0342	0.0725	0.0265	0.0845	0.0019
4	rs10013472	6889610	0.81	0.946104684087093	0.85	0.356744695657816	0.823001413567427	1.18785687938368	0.0217	0.0103	0.0226	0.0067	0.1486	0.0116	0.0114	0.0618	0.0025	0.0959	0.1182	0.0412	0.0036	0.1122	0.0207	0.0113	0.0104	0.0031	0.002	0.0311	0.0284	0.0339	0.0722	0.0264	0.0842	0.0019
4	rs11734132	6891519	0.81	0.946104684087093	0.85	0.356744695657816	0.811015372761469	1.16773178040178	0.0218	0.0102	0.0227	0.0067	0.1488	0.0116	0.0114	0.0616	0.0025	0.0964	0.1183	0.0412	0.0035	0.1122	0.0206	0.0113	0.0103	0.0031	0.002	0.0313	0.0284	0.0338	0.072	0.0266	0.0838	0.0018
4	rs13137657	6891996	0.81	0.946104684087093	0.85	0.356744695657816	0.830689815273977	1.1664142577439	0.0218	0.0101	0.0228	0.0067	0.149	0.0116	0.0114	0.0615	0.0025	0.0964	0.1183	0.0412	0.0035	0.1121	0.0205	0.0113	0.0103	0.0032	0.0021	0.0314	0.0284	0.0337	0.0719	0.0267	0.0836	0.0018
4	rs9992789	6893308	0.81	0.946104684087093	0.85	0.356744695657816	1.07940623714822	1.3041362708681	0.0219	0.0106	0.0232	0.0068	0.1482	0.012	0.0114	0.0612	0.003	0.0966	0.1178	0.0408	0.0037	0.1119	0.0209	0.0116	0.0106	0.0034	0.0021	0.0321	0.0285	0.0333	0.071	0.0266	0.0829	0.0019
4	rs4270587	6893627	0.81	0.946104684087093	0.85	0.356744695657816	1.16607207019543	1.35230980822068	0.022	0.0104	0.0232	0.0068	0.1474	0.0122	0.0115	0.061	0.003	0.097	0.1183	0.0409	0.0037	0.1117	0.0211	0.0117	0.0108	0.0034	0.0021	0.0324	0.0291	0.0332	0.0704	0.0263	0.0828	0.0018
4	rs3901368	6893681	0.81	0.946104684087093	0.85	0.356744695657816	1.13069124593782	1.3318927561485	0.022	0.0104	0.0234	0.0068	0.1477	0.0122	0.0115	0.061	0.003	0.0968	0.1184	0.0409	0.0037	0.1116	0.0211	0.0117	0.0108	0.0034	0.0021	0.0325	0.0291	0.0328	0.0704	0.0263	0.0828	0.0018
4	rs11726648	6896578	0.82	0.87875982057053	0.85	0.356744695657816	1.13033059464813	1.20125234033362	0.0216	0.0098	0.0237	0.0066	0.1468	0.0118	0.0115	0.0593	0.0029	0.0973	0.1217	0.041	0.0038	0.1155	0.0212	0.0113	0.0111	0.0036	0.002	0.0327	0.0298	0.0316	0.0697	0.0256	0.0801	0.002
4	rs28691702	6902642	0.83	0.81451029553121	0.86	0.318862054747229	1.01513706490155	1.11377286291846	0.0213	0.0092	0.0241	0.0067	0.1454	0.0112	0.0112	0.0588	0.0028	0.0973	0.1241	0.0405	0.004	0.1202	0.0212	0.011	0.0113	0.0039	0.0017	0.0331	0.0306	0.0307	0.0697	0.0251	0.0769	0.002
4	rs11936623	6902912	0.83	0.81451029553121	0.86	0.318862054747229	1.02673516302308	1.10300477348836	0.0212	0.0092	0.0242	0.0067	0.1453	0.0112	0.0111	0.0592	0.0028	0.0972	0.124	0.0406	0.004	0.1204	0.0212	0.0109	0.0113	0.0039	0.0017	0.0331	0.0305	0.0309	0.0695	0.0252	0.0767	0.002
4	rs61424986	6903148	0.83	0.81451029553121	0.86	0.318862054747229	0.981687723816843	1.08949057885527	0.0212	0.009	0.0243	0.0067	0.1454	0.0112	0.0111	0.0592	0.0028	0.097	0.1243	0.0406	0.004	0.1206	0.0212	0.0109	0.0112	0.0039	0.0017	0.033	0.0304	0.0309	0.0695	0.0251	0.0767	0.0019
4	rs4689556	6904967	0.83	0.81451029553121	0.86	0.318862054747229	0.646023350088207	0.900931638371881	0.0214	0.0088	0.0241	0.0068	0.1476	0.0106	0.0107	0.0588	0.0027	0.0958	0.127	0.0406	0.0042	0.122	0.0208	0.0105	0.0108	0.0039	0.0016	0.0327	0.0299	0.0308	0.0684	0.0247	0.0769	0.002
4	rs59432893	6905143	0.84	0.753316385445839	0.86	0.318862054747229	0.638720821406755	0.87436317293492	0.0214	0.0087	0.0241	0.0068	0.1478	0.0105	0.0107	0.0586	0.0027	0.0957	0.1272	0.0407	0.0043	0.1221	0.0207	0.0105	0.0107	0.004	0.0016	0.0327	0.03	0.0308	0.0683	0.0247	0.0769	0.002
4	rs77247244	6906114	0.84	0.753316385445839	0.87	0.283849475516541	0.587036341520072	0.775705434031466	0.0214	0.009	0.0242	0.0069	0.1472	0.0099	0.0105	0.0589	0.0029	0.0959	0.1279	0.0406	0.0048	0.1235	0.0206	0.01	0.0104	0.0031	0.0015	0.0329	0.0298	0.0306	0.0682	0.0245	0.0767	0.0022
4	rs7657514	6906166	0.84	0.753316385445839	0.88	0.251609301083599	0.605673744096754	0.77616128270556	0.0213	0.009	0.0242	0.0069	0.1473	0.0099	0.0105	0.0589	0.0029	0.0957	0.1279	0.0406	0.0048	0.1239	0.0206	0.01	0.0104	0.0031	0.0015	0.0329	0.0298	0.0306	0.0681	0.0245	0.0766	0.0022
4	rs62291088	6907327	0.84	0.753316385445839	0.88	0.251609301083599	0.409984953736584	0.596087703354331	0.0213	0.0098	0.0247	0.0068	0.1487	0.0094	0.0097	0.0592	0.003	0.0953	0.1298	0.0406	0.0051	0.1238	0.0203	0.0092	0.0101	0.0032	0.0015	0.0329	0.0294	0.0303	0.0675	0.0238	0.0762	0.0023
4	rs6834438	6909135	0.85	0.695135765909148	0.89	0.222038712392691	0.321764806608262	0.437292531573527	0.0214	0.0112	0.0252	0.0068	0.1492	0.0092	0.0091	0.0602	0.003	0.0938	0.1302	0.0411	0.0053	0.1255	0.0196	0.0084	0.0097	0.0034	0.0016	0.0326	0.0296	0.03	0.0663	0.0228	0.0765	0.0024
4	rs4689557	6909513	0.85	0.695135765909148	0.89	0.222038712392691	0.309708066098551	0.412085019590346	0.0212	0.0114	0.0252	0.0068	0.1495	0.0091	0.009	0.0603	0.0031	0.0933	0.1306	0.041	0.0055	0.1258	0.0194	0.0083	0.0097	0.0034	0.0018	0.0325	0.0296	0.0293	0.0663	0.0226	0.0767	0.0025
4	rs114437652	6909563	0.85	0.695135765909148	0.89	0.222038712392691	0.293689088507667	0.399635014711759	0.0212	0.0114	0.0252	0.0068	0.1496	0.0091	0.009	0.0603	0.0031	0.0933	0.1306	0.041	0.0055	0.1258	0.0194	0.0083	0.0097	0.0034	0.0018	0.0325	0.0296	0.0293	0.0663	0.0226	0.0767	0.0025
4	rs13118486	6913449	0.85	0.695135765909148	0.89	0.222038712392691	0.116819168986863	0.139418965422026	0.0213	0.0124	0.0242	0.0064	0.1526	0.0076	0.0079	0.0606	0.0031	0.0943	0.134	0.0391	0.0057	0.1285	0.019	0.0067	0.0083	0.0036	0.0018	0.033	0.0277	0.0292	0.0656	0.021	0.0778	0.0025
4	rs4432749	6913707	0.86	0.639923359357885	0.9	0.195029827813683	0.114591847899918	0.126747391541924	0.0213	0.0125	0.0241	0.0064	0.1529	0.0076	0.0078	0.0607	0.0032	0.0943	0.1342	0.039	0.0057	0.1287	0.019	0.0066	0.0082	0.0036	0.0018	0.033	0.0276	0.0292	0.0656	0.0209	0.0778	0.0025
4	rs11934364	6915342	0.86	0.639923359357885	0.91	0.170469891558667	0.109915316593141	0.104191205313512	0.0214	0.0126	0.024	0.0063	0.1535	0.0074	0.0077	0.0611	0.0032	0.0943	0.1346	0.0388	0.0057	0.1288	0.0188	0.0064	0.0081	0.0036	0.0018	0.033	0.0272	0.0291	0.0657	0.0207	0.0781	0.0025
4	rs114931490	6924213	0.86	0.639923359357885	0.91	0.170469891558667	0.107662470602826	0.069398192197637	0.0215	0.013	0.0237	0.0061	0.1548	0.0069	0.0073	0.0618	0.0032	0.0947	0.135	0.0381	0.0057	0.1297	0.0184	0.0058	0.0077	0.0036	0.0018	0.033	0.0269	0.0281	0.066	0.0205	0.0789	0.0025
4	rs34860182	6925237	0.86	0.639923359357885	0.92	0.14824156235026	0.107446853615376	0.0668249519271995	0.0215	0.013	0.0237	0.0061	0.1548	0.0069	0.0073	0.0618	0.0032	0.0947	0.135	0.0381	0.0057	0.1297	0.0184	0.0058	0.0077	0.0036	0.0018	0.033	0.0269	0.028	0.066	0.0205	0.0789	0.0025
4	rs10025565	6927471	0.86	0.639923359357885	0.92	0.14824156235026	0.140739249316416	0.0637503875308753	0.0216	0.013	0.0237	0.006	0.1549	0.0069	0.0073	0.0618	0.0033	0.0947	0.135	0.038	0.0057	0.1298	0.0184	0.0057	0.0076	0.0036	0.0018	0.033	0.0269	0.028	0.066	0.0205	0.0789	0.0025
4	rs67386718	6927856	0.86	0.639923359357885	0.92	0.14824156235026	0.141120536698123	0.0632776061613162	0.0216	0.013	0.0237	0.006	0.1549	0.0069	0.0073	0.0618	0.0033	0.0947	0.135	0.038	0.0057	0.1298	0.0184	0.0057	0.0076	0.0036	0.0018	0.033	0.0269	0.028	0.066	0.0205	0.0789	0.0025
4	rs11732389	6929901	0.86	0.639923359357885	0.92	0.14824156235026	0.155730033624531	0.057526725948247	0.0216	0.013	0.0237	0.006	0.1551	0.0069	0.0073	0.0618	0.0033	0.0948	0.1352	0.038	0.0057	0.13	0.0183	0.0056	0.0076	0.0036	0.0018	0.0329	0.0268	0.0279	0.066	0.0205	0.0789	0.0025
4	rs115526960	6934702	0.86	0.639923359357885	0.92	0.14824156235026	0.15667574814294	0.0556619326325885	0.0216	0.013	0.0237	0.006	0.1546	0.0068	0.0073	0.0618	0.0033	0.0948	0.1354	0.038	0.0057	0.1301	0.0183	0.0055	0.0076	0.0036	0.0018	0.0329	0.0268	0.0279	0.0659	0.0205	0.0791	0.0025
4	rs74284780	6937801	0.86	0.639923359357885	0.92	0.14824156235026	0.156134926604945	0.0538865848124966	0.0216	0.0131	0.0237	0.006	0.1547	0.0068	0.0073	0.0618	0.0033	0.0948	0.1354	0.038	0.0057	0.1301	0.0183	0.0055	0.0076	0.0036	0.0018	0.0329	0.0268	0.0279	0.0659	0.0205	0.0791	0.0025
4	rs11723686	6941802	0.86	0.639923359357885	0.92	0.14824156235026	0.152946489757127	0.0560455860480293	0.0216	0.0131	0.0237	0.006	0.1547	0.0068	0.0072	0.0617	0.0033	0.0948	0.1355	0.0379	0.0057	0.1302	0.0183	0.0055	0.0076	0.0037	0.0018	0.0329	0.0268	0.0279	0.0659	0.0205	0.0793	0.0025
4	rs66808450	6946000	0.86	0.639923359357885	0.92	0.14824156235026	0.147011667095163	0.0515788662658605	0.0217	0.0131	0.0236	0.006	0.1548	0.0067	0.0072	0.0618	0.0033	0.0948	0.1356	0.0378	0.0056	0.1302	0.0182	0.0055	0.0075	0.0037	0.0018	0.033	0.0268	0.0279	0.0659	0.0205	0.0793	0.0024
4	rs35822440	6947084	0.86	0.639923359357885	0.92	0.14824156235026	0.146686036080367	0.0509012607836079	0.0217	0.0131	0.0236	0.0059	0.1548	0.0067	0.0071	0.0618	0.0033	0.0949	0.1356	0.0378	0.0057	0.1302	0.0182	0.0054	0.0075	0.0037	0.0018	0.033	0.0268	0.0279	0.0659	0.0205	0.0793	0.0024
4	rs4689567	6947807	0.86	0.639923359357885	0.92	0.14824156235026	0.146913932709331	0.05102417148622	0.0217	0.0131	0.0236	0.006	0.1548	0.0067	0.0071	0.0618	0.0033	0.0949	0.1356	0.0378	0.0057	0.1303	0.0182	0.0054	0.0075	0.0037	0.0018	0.0329	0.0268	0.0279	0.0659	0.0205	0.0793	0.0024
4	rs4689060	6947911	0.86	0.639923359357885	0.93	0.128223312274834	0.146783680304064	0.05102417148622	0.0217	0.0131	0.0236	0.006	0.1548	0.0067	0.0071	0.0618	0.0033	0.0949	0.1356	0.0378	0.0057	0.1303	0.0182	0.0054	0.0075	0.0037	0.0018	0.0329	0.0268	0.0279	0.0659	0.0205	0.0793	0.0024
4	rs115523344	6950043	0.86	0.639923359357885	0.93	0.128223312274834	0.146555903886713	0.0516406600843847	0.0217	0.0131	0.0236	0.006	0.1548	0.0067	0.0071	0.0618	0.0033	0.0948	0.1357	0.0378	0.0056	0.1303	0.0182	0.0054	0.0075	0.0037	0.0018	0.0329	0.0268	0.0279	0.066	0.0205	0.0793	0.0024
4	rs73199996	6956660	0.86	0.639923359357885	0.93	0.128223312274834	0.146068519890446	0.0496185149648115	0.0217	0.0131	0.0236	0.006	0.1548	0.0067	0.0071	0.0618	0.0033	0.0949	0.1357	0.0378	0.0056	0.1302	0.0182	0.0054	0.0075	0.0036	0.0018	0.0329	0.0268	0.0279	0.066	0.0205	0.0793	0.0024
4	rs66978412	6964540	0.86	0.639923359357885	0.93	0.128223312274834	0.171909156363005	0.0448640863199299	0.0217	0.0131	0.0236	0.006	0.1549	0.0067	0.0071	0.0618	0.0034	0.0949	0.1358	0.0378	0.0056	0.1302	0.0182	0.0054	0.0075	0.0037	0.0018	0.0329	0.0268	0.0279	0.066	0.0206	0.0793	0.0024
4	rs67405518	6965930	0.86	0.639923359357885	0.93	0.128223312274834	0.174925185618742	0.0448640863199299	0.0217	0.0131	0.0236	0.006	0.155	0.0067	0.0071	0.0618	0.0034	0.0949	0.1358	0.0378	0.0056	0.1302	0.0182	0.0054	0.0075	0.0036	0.0018	0.0329	0.0267	0.0278	0.066	0.0206	0.0793	0.0024
4	rs56031152	6973832	0.86	0.639923359357885	0.93	0.128223312274834	0.176154616527119	0.0427939392770941	0.0217	0.0131	0.0236	0.006	0.155	0.0066	0.0071	0.0618	0.0034	0.0949	0.1358	0.0378	0.0056	0.1302	0.0182	0.0054	0.0075	0.0036	0.0018	0.0329	0.0267	0.0278	0.0659	0.0206	0.0793	0.0024
4	rs116405779	6974155	0.86	0.639923359357885	0.93	0.128223312274834	0.175322396711194	0.042283217594939	0.0217	0.0131	0.0236	0.006	0.155	0.0066	0.0071	0.0618	0.0034	0.0949	0.1358	0.0377	0.0056	0.1302	0.0182	0.0054	0.0075	0.0036	0.0018	0.0329	0.0267	0.0278	0.0659	0.0206	0.0793	0.0024
4	rs17798884	6974718	0.86	0.639923359357885	0.93	0.128223312274834	0.175177895891896	0.042283217594939	0.0217	0.0131	0.0236	0.006	0.155	0.0066	0.0071	0.0618	0.0034	0.0949	0.1358	0.0377	0.0056	0.1302	0.0182	0.0054	0.0075	0.0036	0.0018	0.0329	0.0267	0.0278	0.0659	0.0206	0.0793	0.0024
4	rs116653791	6994268	0.86	0.639923359357885	0.93	0.128223312274834	0.172803601573726	0.0511472113061697	0.0217	0.0131	0.0235	0.006	0.1549	0.0066	0.0071	0.0618	0.0033	0.0951	0.1359	0.0377	0.0057	0.1302	0.0182	0.0054	0.0075	0.0036	0.0018	0.0329	0.0267	0.0278	0.0662	0.0206	0.0792	0.0024
4	rs17742611	7002344	0.86	0.639923359357885	0.93	0.128223312274834	0.175105671377497	0.0492546460826424	0.0217	0.0131	0.0235	0.006	0.1549	0.0066	0.0071	0.0618	0.0033	0.0951	0.1359	0.0376	0.0057	0.1301	0.0182	0.0054	0.0075	0.0036	0.0018	0.0329	0.0266	0.0278	0.0663	0.0206	0.0792	0.0024
4	rs115026953	7013021	0.86	0.639923359357885	0.93	0.128223312274834	0.171338126722616	0.0464451025274072	0.0217	0.0131	0.0234	0.006	0.1549	0.0065	0.0071	0.0618	0.0033	0.0955	0.1364	0.0376	0.0057	0.13	0.0182	0.0053	0.0075	0.0036	0.0018	0.033	0.0265	0.0278	0.0663	0.0204	0.079	0.0024
4	Affx-24867591	7017490	0.86	0.639923359357885	0.93	0.128223312274834	0.1709461845775	0.0434218664604836	0.0217	0.0131	0.0233	0.006	0.155	0.0065	0.0071	0.0618	0.0033	0.0956	0.1366	0.0375	0.0057	0.13	0.0182	0.0053	0.0075	0.0036	0.0018	0.0331	0.0265	0.0278	0.0663	0.0204	0.0789	0.0024
4	rs6854776	7023479	0.86	0.639923359357885	0.94	0.110289943288055	0.170377018844349	0.0332614138725438	0.0218	0.0131	0.0232	0.0059	0.1551	0.0064	0.0071	0.0619	0.0033	0.0959	0.137	0.0374	0.0057	0.1301	0.0183	0.0053	0.0075	0.0036	0.0018	0.0331	0.0262	0.0278	0.0662	0.0202	0.0786	0.0024
4	rs61746321	7032749	0.86	0.639923359357885	0.94	0.110289943288055	0.168005632516616	0.0337707680328617	0.0218	0.0131	0.023	0.0059	0.1552	0.0064	0.0071	0.062	0.0033	0.0962	0.1373	0.0373	0.0057	0.1301	0.0184	0.0052	0.0075	0.0036	0.0018	0.0331	0.0258	0.0278	0.0663	0.02	0.0783	0.0024
4	rs10937778	7039123	0.86	0.639923359357885	0.94	0.110289943288055	0.171124275379015	0.0297481177898739	0.0219	0.0132	0.0227	0.006	0.1554	0.0062	0.0071	0.0623	0.0033	0.0966	0.1379	0.0372	0.0057	0.1302	0.0185	0.0052	0.0075	0.0036	0.0019	0.0332	0.0251	0.0278	0.0665	0.0197	0.0778	0.0024
4	rs6842659	7045657	0.86	0.639923359357885	0.93	0.128223312274834	0.0714218108109934	0.0179051556398911	0.0221	0.0126	0.0226	0.0058	0.1556	0.006	0.007	0.0626	0.0029	0.0971	0.139	0.0374	0.0054	0.1303	0.0182	0.005	0.0072	0.0036	0.0019	0.0339	0.0248	0.0275	0.0669	0.0195	0.0775	0.0024
4	rs10937780	7048842	0.86	0.639923359357885	0.94	0.110289943288055	0.0783843866350518	0.0206874091915595	0.0221	0.0126	0.0225	0.0058	0.1557	0.0059	0.0069	0.0628	0.003	0.0976	0.139	0.0375	0.0053	0.1304	0.0182	0.0049	0.007	0.0036	0.0019	0.0338	0.0246	0.0274	0.0668	0.0193	0.0778	0.0025
4	rs907523	7052777	0.86	0.639923359357885	0.94	0.110289943288055	0.0874393606792596	0.0215062936658683	0.0221	0.0127	0.0224	0.0058	0.1557	0.0059	0.0069	0.0629	0.0031	0.0977	0.1393	0.0374	0.0053	0.1305	0.0181	0.0049	0.007	0.0037	0.0019	0.0339	0.0244	0.027	0.0669	0.0192	0.0778	0.0025
4	rs115886768	7057678	0.86	0.639923359357885	0.94	0.110289943288055	0.0881036474698364	0.0173052840625233	0.0222	0.0127	0.0222	0.0058	0.1556	0.0058	0.007	0.0629	0.0031	0.0977	0.1394	0.0371	0.0053	0.1307	0.018	0.0048	0.007	0.0038	0.0019	0.0339	0.0242	0.0269	0.0671	0.0191	0.078	0.0026
4	rs1043704	7058191	0.86	0.639923359357885	0.94	0.110289943288055	0.0882702182852886	0.016207647158578	0.0222	0.0127	0.0223	0.0058	0.1556	0.0058	0.007	0.063	0.0031	0.0977	0.1394	0.0371	0.0053	0.1307	0.018	0.0048	0.007	0.0038	0.0019	0.0339	0.0242	0.0269	0.0671	0.0191	0.078	0.0026
4	rs73202164	7058782	0.86	0.639923359357885	0.95	0.0943132253134139	0.0878660355746984	0.0166424460716305	0.0222	0.0127	0.0223	0.0058	0.1556	0.0058	0.007	0.063	0.0031	0.0977	0.1394	0.0371	0.0053	0.1307	0.0179	0.0048	0.0069	0.0038	0.0019	0.0339	0.0242	0.0269	0.0671	0.019	0.0781	0.0026
4	rs10937784	7060935	0.87	0.587631181685492	0.95	0.0943132253134139	0.0856990991584789	0.0168619753089655	0.0222	0.0127	0.0222	0.0058	0.1556	0.0058	0.007	0.063	0.0031	0.0976	0.1395	0.0371	0.0053	0.1307	0.0179	0.0048	0.0069	0.0038	0.0019	0.0339	0.0242	0.0269	0.0672	0.019	0.0782	0.0026
4	rs116205824	7062086	0.87	0.587631181685492	0.95	0.0943132253134139	0.0814907552847499	0.0161716706283746	0.0222	0.0127	0.0222	0.0058	0.1556	0.0058	0.007	0.063	0.0031	0.0976	0.1395	0.037	0.0053	0.1307	0.0179	0.0048	0.0069	0.0038	0.0019	0.0339	0.0242	0.0269	0.0672	0.019	0.0782	0.0026
4	rs56099074	7071259	0.87	0.587631181685492	0.95	0.0943132253134139	0.0600968037979335	0.0150066731474359	0.0222	0.0127	0.0221	0.0058	0.1552	0.0057	0.0069	0.063	0.0031	0.0976	0.1398	0.0369	0.0053	0.1306	0.0178	0.0047	0.0069	0.0038	0.0019	0.034	0.0241	0.0269	0.0675	0.0189	0.0783	0.003
4	rs17806570	7074960	0.87	0.587631181685492	0.95	0.0943132253134139	0.0586427417768548	0.0140186605367931	0.0222	0.0127	0.022	0.0059	0.1553	0.0057	0.0069	0.063	0.0031	0.0976	0.14	0.0368	0.0052	0.1305	0.0177	0.0047	0.0069	0.0038	0.0019	0.0341	0.024	0.0269	0.0677	0.0188	0.0783	0.003
4	rs115590986	7075269	0.87	0.587631181685492	0.95	0.0943132253134139	0.0584057247652288	0.0139517604891262	0.0222	0.0127	0.022	0.0059	0.1553	0.0057	0.0069	0.0631	0.0031	0.0976	0.14	0.0368	0.0052	0.1305	0.0177	0.0047	0.0069	0.0038	0.0019	0.0341	0.024	0.0269	0.0677	0.0188	0.0784	0.003
4	rs77823324	7079717	0.87	0.587631181685492	0.95	0.0943132253134139	0.0482615562747403	0.011895846493186	0.0221	0.0128	0.022	0.0058	0.1562	0.0055	0.0068	0.0632	0.003	0.0977	0.1405	0.036	0.005	0.1309	0.0172	0.0046	0.0069	0.0039	0.0019	0.0343	0.0234	0.027	0.0676	0.0187	0.0789	0.003
4	rs3915450	7079721	0.87	0.587631181685492	0.95	0.0943132253134139	0.0482455357210313	0.011803530965863	0.0221	0.0128	0.022	0.0058	0.1562	0.0055	0.0068	0.0632	0.003	0.0977	0.1405	0.036	0.005	0.1309	0.0172	0.0046	0.0069	0.0039	0.0019	0.0343	0.0234	0.027	0.0676	0.0187	0.0789	0.003
4	rs115105491	7084935	0.87	0.587631181685492	0.95	0.0943132253134139	0.0548916105324046	0.0107828068519291	0.0224	0.0127	0.0219	0.0058	0.157	0.0054	0.0068	0.0637	0.003	0.0976	0.1406	0.0353	0.0048	0.1311	0.017	0.0045	0.0069	0.004	0.0017	0.0345	0.023	0.0271	0.0675	0.0184	0.0794	0.0029
4	rs35167755	7091026	0.88	0.538208189821859	0.95	0.0943132253134139	0.0627509334596156	0.0111675393493507	0.0226	0.0127	0.0218	0.0058	0.1576	0.0054	0.0068	0.064	0.0029	0.0975	0.1405	0.0348	0.0046	0.1313	0.0169	0.0045	0.007	0.004	0.0016	0.0346	0.0227	0.0271	0.0674	0.0183	0.0796	0.0028
4	rs76677480	7095114	0.88	0.538208189821859	0.95	0.0943132253134139	0.0685306853321679	0.00986510719793148	0.0228	0.0127	0.0218	0.0058	0.1578	0.0054	0.0068	0.0641	0.0029	0.0974	0.1406	0.0345	0.0045	0.1314	0.0168	0.0045	0.007	0.004	0.0015	0.0346	0.0225	0.0271	0.0675	0.0182	0.0797	0.0028
4	rs58772506	7096319	0.88	0.538208189821859	0.95	0.0943132253134139	0.0687534380940585	0.00815540662371612	0.0228	0.0127	0.0218	0.0058	0.1578	0.0054	0.0069	0.0642	0.0029	0.0974	0.1406	0.0345	0.0045	0.1314	0.0168	0.0045	0.007	0.004	0.0015	0.0347	0.0225	0.0271	0.0675	0.0182	0.0797	0.0028
4	rs115980253	7096583	0.88	0.538208189821859	0.95	0.0943132253134139	0.0688751385608955	0.00846317260791441	0.0228	0.0127	0.0218	0.0058	0.1578	0.0054	0.0069	0.0642	0.0029	0.0974	0.1406	0.0344	0.0045	0.1314	0.0168	0.0045	0.007	0.004	0.0015	0.0347	0.0225	0.0271	0.0675	0.0182	0.0797	0.0028
4	rs75992599	7096739	0.88	0.538208189821859	0.95	0.0943132253134139	0.0688751385608955	0.00846317260791441	0.0228	0.0127	0.0218	0.0058	0.1578	0.0054	0.0069	0.0642	0.0029	0.0974	0.1405	0.0344	0.0045	0.1314	0.0168	0.0045	0.007	0.004	0.0015	0.0347	0.0225	0.0271	0.0675	0.0182	0.0797	0.0028
4	rs73202189	7101762	0.88	0.538208189821859	0.95	0.0943132253134139	0.0672639988812447	0.0086716370030195	0.0229	0.0126	0.0218	0.0058	0.1579	0.0054	0.0069	0.0644	0.0029	0.0973	0.1404	0.0343	0.0045	0.1315	0.0168	0.0045	0.0071	0.0041	0.0015	0.0347	0.0224	0.0272	0.0675	0.0182	0.0797	0.0028
4	rs115982136	7104965	0.88	0.538208189821859	0.95	0.0943132253134139	0.0774609929894526	0.00983710265062258	0.0229	0.0126	0.0219	0.0058	0.1579	0.0054	0.0069	0.0644	0.0029	0.0972	0.1405	0.0342	0.0044	0.1314	0.0169	0.0045	0.0071	0.0042	0.0015	0.0348	0.0222	0.0274	0.0674	0.0182	0.0795	0.0028
4	rs11939101	7106071	0.88	0.538208189821859	0.95	0.0943132253134139	0.0779218091050427	0.00997753407502322	0.023	0.0126	0.0219	0.0058	0.1579	0.0054	0.0069	0.0642	0.003	0.0974	0.1404	0.0342	0.0044	0.1315	0.017	0.0045	0.0071	0.0042	0.0015	0.0348	0.0222	0.0274	0.0673	0.0182	0.0794	0.0028
4	rs75523225	7110156	0.88	0.538208189821859	0.95	0.0943132253134139	0.0968293680749678	0.0131939373645986	0.023	0.0127	0.0219	0.0059	0.1578	0.0055	0.007	0.0642	0.003	0.0976	0.1402	0.034	0.0042	0.1316	0.017	0.0046	0.0072	0.0042	0.0014	0.0348	0.0221	0.0274	0.0672	0.0182	0.0793	0.0027
4	rs66529129	7112862	0.88	0.538208189821859	0.95	0.0943132253134139	0.118958096539025	0.0151804088139187	0.0231	0.0127	0.0218	0.006	0.1578	0.0055	0.0072	0.0642	0.0031	0.0978	0.14	0.0337	0.0041	0.1317	0.017	0.0048	0.0072	0.0043	0.0014	0.0348	0.0221	0.0274	0.0673	0.0181	0.0792	0.0027
4	rs80126230	7116549	0.88	0.538208189821859	0.95	0.0943132253134139	0.155527819562481	0.0206468682382012	0.0233	0.0127	0.0217	0.0061	0.1579	0.0056	0.0073	0.0642	0.0032	0.098	0.1399	0.0332	0.0039	0.1318	0.017	0.0049	0.0073	0.0044	0.0013	0.0349	0.022	0.0274	0.0674	0.018	0.0792	0.0026
4	rs41486548	7118314	0.88	0.538208189821859	0.95	0.0943132253134139	0.176372092844876	0.0206468682382012	0.0235	0.0126	0.0216	0.0061	0.158	0.0056	0.0073	0.0643	0.0032	0.0981	0.1398	0.033	0.0038	0.1317	0.017	0.0049	0.0073	0.0044	0.0013	0.0348	0.0218	0.0274	0.0674	0.018	0.0793	0.0026
4	rs62291204	7119082	0.88	0.538208189821859	0.95	0.0943132253134139	0.183635987145832	0.0220049780229066	0.0235	0.0127	0.0215	0.0061	0.158	0.0056	0.0073	0.0643	0.0032	0.0981	0.1398	0.033	0.0038	0.1317	0.017	0.0049	0.0073	0.0044	0.0013	0.0349	0.0218	0.0274	0.0674	0.018	0.0793	0.0026
4	rs12643997	7120940	0.89	0.491600132839596	0.95	0.0943132253134139	0.196311276959745	0.0233616195959469	0.0236	0.0127	0.0214	0.0061	0.1581	0.0056	0.0074	0.0645	0.0033	0.0982	0.1398	0.0328	0.0037	0.1318	0.017	0.0049	0.0072	0.0045	0.0013	0.0349	0.0217	0.0273	0.0674	0.018	0.0794	0.0026
4	rs62291208	7125746	0.89	0.491600132839596	0.95	0.0943132253134139	0.204701271789533	0.0278961102155838	0.024	0.0128	0.021	0.0062	0.1583	0.0056	0.0075	0.0647	0.0033	0.0985	0.1394	0.0325	0.0035	0.1311	0.017	0.0051	0.0072	0.0047	0.0013	0.0349	0.0213	0.0271	0.0677	0.018	0.0796	0.0026
4	rs6446569	7126518	0.89	0.491600132839596	0.95	0.0943132253134139	0.189176090108674	0.0283185502207691	0.0241	0.0128	0.021	0.0062	0.1584	0.0057	0.0075	0.0648	0.0033	0.0984	0.1393	0.0324	0.0035	0.131	0.017	0.0051	0.0073	0.0047	0.0014	0.0349	0.0212	0.0271	0.0676	0.018	0.0797	0.0026
4	rs73796437	7126542	0.89	0.491600132839596	0.95	0.0943132253134139	0.189440463726451	0.0287439639838225	0.0241	0.0128	0.021	0.0062	0.1584	0.0057	0.0075	0.0648	0.0033	0.0984	0.1391	0.0324	0.0035	0.131	0.0169	0.0051	0.0073	0.0047	0.0014	0.0349	0.0212	0.0272	0.0677	0.0181	0.0797	0.0026
4	rs16843076	7129001	0.89	0.491600132839596	0.95	0.0943132253134139	0.277888766415094	0.0476914650292326	0.0243	0.0129	0.0207	0.0062	0.1587	0.0057	0.0076	0.0648	0.0034	0.098	0.139	0.0323	0.0035	0.1309	0.0168	0.0052	0.0072	0.0048	0.0014	0.035	0.021	0.0273	0.0679	0.0181	0.0797	0.0023
4	rs114088901	7129066	0.89	0.491600132839596	0.95	0.0943132253134139	0.277048034189816	0.0467997217724181	0.0243	0.0129	0.0207	0.0062	0.1587	0.0057	0.0076	0.0648	0.0034	0.098	0.1389	0.0323	0.0035	0.1309	0.0168	0.0052	0.0072	0.0048	0.0014	0.035	0.021	0.0273	0.0679	0.0182	0.0797	0.0023
4	rs4689604	7129556	0.89	0.491600132839596	0.95	0.0943132253134139	0.273050132417209	0.0449222099932158	0.0244	0.0129	0.0207	0.0062	0.1588	0.0057	0.0076	0.0648	0.0034	0.0979	0.1388	0.0323	0.0035	0.131	0.0168	0.0053	0.0073	0.0048	0.0013	0.035	0.021	0.0273	0.068	0.0182	0.0797	0.0023
4	rs17807577	7134206	0.9	0.447749409690379	0.95	0.0943132253134139	0.217761997031215	0.0498617447741532	0.0245	0.0132	0.0208	0.0061	0.159	0.0056	0.0073	0.0645	0.0033	0.0978	0.1379	0.0324	0.0035	0.1311	0.0169	0.0056	0.0073	0.0049	0.0013	0.035	0.0208	0.0274	0.0684	0.0182	0.0797	0.0023
4	rs10017978	7135255	0.9	0.447749409690379	0.95	0.0943132253134139	0.208990979540589	0.0475125237901663	0.0245	0.0132	0.0208	0.0061	0.1591	0.0056	0.0073	0.0644	0.0033	0.0978	0.1378	0.0324	0.0035	0.1311	0.017	0.0056	0.0073	0.0049	0.0013	0.035	0.0207	0.0274	0.0685	0.0182	0.0797	0.0023
4	rs10804992	7135912	0.9	0.447749409690379	0.95	0.0943132253134139	0.171373783714504	0.0508398538774905	0.0245	0.0132	0.0208	0.0058	0.1591	0.0055	0.0071	0.0643	0.0033	0.0979	0.1385	0.0324	0.0035	0.1312	0.017	0.0056	0.0072	0.0049	0.0013	0.0349	0.0207	0.0274	0.0686	0.0182	0.0798	0.0023
4	rs4689608	7137119	0.91	0.406594937265203	0.95	0.0943132253134139	0.147893015651619	0.0522603661538832	0.0247	0.0138	0.0214	0.0054	0.1575	0.0052	0.0068	0.0644	0.0032	0.0981	0.1377	0.0318	0.0033	0.1325	0.0176	0.0065	0.0074	0.0049	0.0013	0.0341	0.0195	0.0272	0.0696	0.0182	0.0802	0.0023
4	rs13127331	7137140	0.91	0.406594937265203	0.95	0.0943132253134139	0.148744680841544	0.0546444086596844	0.0247	0.0138	0.0214	0.0054	0.1575	0.0052	0.0068	0.0644	0.0032	0.0981	0.1376	0.0318	0.0033	0.1325	0.0177	0.0065	0.0074	0.005	0.0013	0.0341	0.0195	0.0272	0.0696	0.0182	0.0802	0.0023
4	rs16839667	7137521	0.91	0.406594937265203	0.95	0.0943132253134139	0.208192797093159	0.0901438999532543	0.0247	0.014	0.0214	0.0051	0.1577	0.005	0.0066	0.0644	0.0031	0.0987	0.1363	0.0316	0.0032	0.1339	0.0177	0.0068	0.0075	0.005	0.0013	0.0337	0.019	0.027	0.0702	0.0181	0.0805	0.0021
4	rs11725389	7137550	0.91	0.406594937265203	0.95	0.0943132253134139	0.207874006677364	0.0929680434291591	0.0248	0.014	0.0215	0.005	0.1577	0.005	0.0066	0.0645	0.0031	0.0988	0.1362	0.0316	0.0032	0.134	0.0177	0.0068	0.0075	0.005	0.0013	0.0337	0.0189	0.027	0.0702	0.0181	0.0805	0.0021
4	rs9762239	7137631	0.91	0.406594937265203	0.95	0.0943132253134139	0.202496771823987	0.108684480987511	0.0248	0.0141	0.0215	0.005	0.1576	0.005	0.0066	0.0646	0.0031	0.0986	0.1359	0.0315	0.0032	0.134	0.0178	0.0068	0.0075	0.005	0.0013	0.0336	0.0189	0.027	0.0704	0.0181	0.0807	0.0021
4	rs7665697	7137993	0.92	0.368072033098782	0.95	0.0943132253134139	0.162455499007674	0.0938378485077095	0.0247	0.0142	0.0217	0.005	0.1578	0.0051	0.0066	0.0645	0.003	0.0986	0.1359	0.0313	0.0032	0.1337	0.0177	0.0069	0.0073	0.005	0.0013	0.0335	0.0184	0.027	0.0708	0.0181	0.0814	0.0021
4	rs76720625	7139038	0.93	0.332112317682009	0.95	0.0943132253134139	0.102352255516496	0.149681578749105	0.0247	0.0145	0.0221	0.0048	0.1574	0.0051	0.0066	0.0645	0.0027	0.0986	0.1364	0.0304	0.0031	0.1333	0.0177	0.0069	0.0068	0.0052	0.0012	0.033	0.0178	0.0271	0.0726	0.0184	0.0816	0.002
4	rs74733606	7139620	0.94	0.298643641979994	0.95	0.0943132253134139	0.0862610700281991	0.121017717592685	0.0247	0.0147	0.0222	0.0047	0.1575	0.0051	0.0066	0.0645	0.0025	0.0986	0.1364	0.03	0.0031	0.1332	0.0177	0.0069	0.0066	0.0052	0.0012	0.0328	0.0175	0.0272	0.0736	0.0185	0.0816	0.002
4	rs115361090	7140087	0.94	0.298643641979994	0.95	0.0943132253134139	0.0860032097370946	0.15433717567609	0.0247	0.0148	0.0223	0.0046	0.1575	0.0051	0.0067	0.0645	0.0024	0.0986	0.1364	0.0298	0.0031	0.133	0.0177	0.007	0.0064	0.0052	0.0011	0.0327	0.0173	0.0272	0.0741	0.0186	0.0816	0.002
4	rs17751499	7140918	0.95	0.267590046340022	0.95	0.0943132253134139	0.0919854164505351	0.155485078419996	0.0249	0.015	0.0225	0.0045	0.1576	0.005	0.0067	0.0645	0.0022	0.0988	0.1364	0.0293	0.003	0.1326	0.0177	0.007	0.0062	0.0053	0.0011	0.0327	0.017	0.0273	0.0749	0.0187	0.0816	0.002
4	rs116683076	7140999	0.95	0.267590046340022	0.95	0.0943132253134139	0.092524086539792	0.141265183652703	0.0249	0.015	0.0226	0.0045	0.1576	0.005	0.0067	0.0645	0.0022	0.0987	0.1364	0.0293	0.003	0.1326	0.0177	0.007	0.0061	0.0053	0.0011	0.0327	0.017	0.0273	0.075	0.0188	0.0816	0.002
4	rs7687509	7142868	0.95	0.267590046340022	0.95	0.0943132253134139	0.127094217496114	0.133661706529128	0.0252	0.0153	0.023	0.0044	0.1574	0.005	0.0067	0.0647	0.0019	0.0987	0.137	0.0285	0.0029	0.1318	0.0175	0.0071	0.0056	0.0052	0.001	0.0326	0.0164	0.0275	0.0764	0.0189	0.0819	0.002
4	rs79353301	7142947	0.95	0.267590046340022	0.95	0.0943132253134139	0.137335409335837	0.139050785882114	0.0252	0.0153	0.023	0.0044	0.1574	0.005	0.0067	0.0647	0.0018	0.0986	0.137	0.0285	0.0029	0.1319	0.0175	0.0071	0.0056	0.0052	0.001	0.0326	0.0164	0.0275	0.0765	0.0189	0.0819	0.002
4	rs9999325	7144978	0.95	0.267590046340022	0.94	0.110289943288055	0.218007393103417	0.146106516385319	0.0255	0.0153	0.0231	0.0042	0.1576	0.005	0.0068	0.0651	0.0017	0.0981	0.1374	0.0283	0.0029	0.1314	0.0175	0.0075	0.0057	0.0053	0.001	0.0326	0.0163	0.0273	0.0773	0.0189	0.081	0.0019
4	rs4689069	7145249	0.95	0.267590046340022	0.94	0.110289943288055	0.22921038720417	0.128977362941477	0.0256	0.0153	0.0231	0.0042	0.1576	0.005	0.0068	0.0653	0.0017	0.0981	0.137	0.0282	0.0029	0.1314	0.0175	0.0076	0.0057	0.0053	0.001	0.0326	0.0163	0.0273	0.0775	0.0189	0.081	0.0019
4	rs28425208	7146149	0.96	0.238871757466757	0.93	0.128223312274834	0.235740410541632	0.126125596555621	0.0257	0.0154	0.0231	0.0042	0.1578	0.005	0.0068	0.0654	0.0017	0.0979	0.1371	0.0282	0.0028	0.1312	0.0175	0.0076	0.0057	0.0053	0.001	0.0326	0.0162	0.0272	0.0777	0.019	0.0811	0.0019
4	rs4689611	7147052	0.96	0.238871757466757	0.93	0.128223312274834	0.257237823783892	0.131672330810134	0.0258	0.0154	0.0231	0.0041	0.1578	0.005	0.0067	0.0655	0.0016	0.0976	0.137	0.0281	0.0028	0.1313	0.0175	0.0076	0.0057	0.0053	0.001	0.0326	0.0161	0.0271	0.0777	0.019	0.0811	0.0019
4	rs10010955	7147734	0.96	0.238871757466757	0.92	0.14824156235026	0.286228903777076	0.0888998619969285	0.0261	0.0154	0.023	0.0039	0.1581	0.0051	0.0067	0.0666	0.0015	0.0966	0.1372	0.0276	0.0027	0.1299	0.0181	0.0075	0.0058	0.0053	0.001	0.0333	0.0158	0.0274	0.078	0.019	0.0812	0.0019
4	rs75837225	7148478	0.96	0.238871757466757	0.91	0.170469891558667	0.307039800567226	0.0445160453611691	0.0261	0.0154	0.0225	0.0037	0.1583	0.0049	0.0062	0.0676	0.0013	0.0956	0.1384	0.0273	0.0026	0.1289	0.0188	0.0075	0.0054	0.0053	0.001	0.0337	0.0155	0.0278	0.0791	0.0189	0.0813	0.0018
4	rs3901794	7149008	0.96	0.238871757466757	0.9	0.195029827813683	0.254511069187547	0.0526960692044139	0.0259	0.016	0.0223	0.0036	0.1596	0.0045	0.0057	0.0681	0.0012	0.0939	0.1396	0.0273	0.0024	0.1284	0.0189	0.0072	0.0052	0.0051	0.001	0.0341	0.0156	0.0273	0.0801	0.0186	0.0814	0.0016
4	rs4689614	7149482	0.96	0.238871757466757	0.9	0.195029827813683	0.250516958980521	0.0445739686724164	0.0259	0.016	0.0224	0.0036	0.1596	0.0045	0.0057	0.0681	0.0012	0.0937	0.1396	0.0273	0.0024	0.1284	0.019	0.0072	0.0052	0.0051	0.001	0.0342	0.0157	0.0273	0.0801	0.0187	0.0813	0.0016
4	rs76511949	7151656	0.96	0.238871757466757	0.9	0.195029827813683	0.261923254887556	0.0333629998883935	0.0257	0.0161	0.0223	0.0036	0.1595	0.0044	0.006	0.0678	0.0012	0.0935	0.1398	0.0274	0.0024	0.1284	0.0191	0.0071	0.0051	0.0051	0.001	0.0343	0.0156	0.0272	0.0804	0.0189	0.0813	0.0016
4	rs13145913	7152622	0.96	0.238871757466757	0.9	0.195029827813683	0.242111783262116	0.0331599704354993	0.0258	0.0161	0.0223	0.0036	0.1594	0.0044	0.0061	0.0677	0.0012	0.0934	0.1399	0.0274	0.0024	0.1284	0.0192	0.0071	0.0051	0.0051	0.0011	0.0343	0.0156	0.0272	0.0805	0.0189	0.0812	0.0016
4	rs17752132	7152996	0.96	0.238871757466757	0.89	0.222038712392691	0.244808731347048	0.0387853668883745	0.0258	0.0161	0.0223	0.0036	0.1594	0.0044	0.0061	0.0676	0.0012	0.0933	0.1399	0.0275	0.0024	0.1284	0.0191	0.0071	0.0051	0.0051	0.0011	0.0343	0.0156	0.0272	0.0805	0.0189	0.0812	0.0016
4	rs55970614	7153693	0.96	0.238871757466757	0.89	0.222038712392691	0.256252576123899	0.0572679468469331	0.0258	0.0162	0.0223	0.0036	0.1595	0.0044	0.0061	0.0677	0.0012	0.0933	0.1399	0.0274	0.0024	0.1283	0.0191	0.007	0.005	0.0051	0.0012	0.0343	0.0155	0.0272	0.0806	0.0189	0.0811	0.0016
4	rs77722535	7153755	0.96	0.238871757466757	0.89	0.222038712392691	0.257820984631275	0.0573325947688789	0.0258	0.0162	0.0222	0.0036	0.1595	0.0044	0.0061	0.0677	0.0012	0.0932	0.1399	0.0274	0.0024	0.1283	0.0191	0.007	0.005	0.0051	0.0012	0.0343	0.0155	0.0272	0.0806	0.0189	0.0811	0.0016
4	rs114009809	7154806	0.97	0.212405230483542	0.89	0.222038712392691	0.238140169810605	0.05559810062116	0.0257	0.0163	0.0221	0.0036	0.1598	0.0043	0.006	0.0677	0.0012	0.0925	0.1403	0.0274	0.0023	0.1279	0.0193	0.0069	0.005	0.0051	0.0012	0.0345	0.0154	0.0274	0.0813	0.0187	0.081	0.0016
4	rs4689615	7156315	0.97	0.212405230483542	0.89	0.222038712392691	0.14864626358211	0.0698192862789994	0.0255	0.0171	0.0218	0.0038	0.16	0.0041	0.0058	0.0677	0.0013	0.0897	0.1409	0.0273	0.0023	0.127	0.0198	0.0066	0.005	0.0051	0.0012	0.0349	0.0154	0.0284	0.0833	0.0181	0.0809	0.0018
4	rs3901476	7161927	0.97	0.212405230483542	0.89	0.222038712392691	0.265741227007854	0.0648365928645739	0.0261	0.0178	0.0217	0.004	0.1614	0.0038	0.0062	0.0662	0.0012	0.0857	0.1426	0.0275	0.0024	0.1253	0.0198	0.0067	0.005	0.0051	0.0012	0.0364	0.0153	0.0292	0.0849	0.0175	0.0804	0.0018
4	rs78743023	7162419	0.97	0.212405230483542	0.89	0.222038712392691	0.269727151983533	0.0619350029534226	0.0261	0.0178	0.0217	0.004	0.1614	0.0037	0.0062	0.0662	0.0012	0.0856	0.1427	0.0274	0.0024	0.1253	0.0198	0.0067	0.005	0.0051	0.0012	0.0364	0.0153	0.0292	0.085	0.0175	0.0804	0.0018
4	rs12505331	7163426	0.97	0.212405230483542	0.88	0.251609301083599	0.271247456354077	0.0617346638076259	0.0261	0.0178	0.0218	0.004	0.1614	0.0037	0.0061	0.0662	0.0012	0.0856	0.1427	0.0274	0.0024	0.1252	0.0198	0.0067	0.0049	0.0051	0.0012	0.0365	0.0155	0.0292	0.085	0.0176	0.0803	0.0018
4	rs10014813	7164328	0.97	0.212405230483542	0.88	0.251609301083599	0.295183760287697	0.0652459086315517	0.0268	0.0178	0.0218	0.004	0.1615	0.0036	0.0061	0.0661	0.0012	0.0854	0.143	0.0271	0.0024	0.125	0.0198	0.0066	0.0049	0.0051	0.0012	0.0365	0.0155	0.029	0.0851	0.0176	0.0801	0.0017
4	rs6846459	7164913	0.97	0.212405230483542	0.88	0.251609301083599	0.315931338603218	0.0727249699591535	0.0273	0.0178	0.0218	0.004	0.1616	0.0036	0.0061	0.066	0.0012	0.0853	0.1433	0.0269	0.0024	0.1249	0.0196	0.0066	0.0049	0.0051	0.0012	0.0365	0.0156	0.029	0.0852	0.0177	0.0799	0.0016
4	rs62291248	7165132	0.97	0.212405230483542	0.88	0.251609301083599	0.310897874361985	0.0671703131928342	0.0273	0.0178	0.0219	0.004	0.1617	0.0036	0.006	0.066	0.0012	0.0853	0.1433	0.027	0.0024	0.1249	0.0194	0.0065	0.0048	0.0051	0.0012	0.0367	0.0156	0.029	0.0853	0.0177	0.08	0.0017
4	rs4689620	7165415	0.97	0.212405230483542	0.88	0.251609301083599	0.32348522629904	0.0723679956772017	0.0273	0.0178	0.0219	0.0039	0.1617	0.0035	0.006	0.0663	0.0012	0.0852	0.1433	0.027	0.0024	0.1249	0.0192	0.0065	0.0048	0.0051	0.0012	0.0368	0.0157	0.0289	0.0853	0.0177	0.08	0.0017
4	rs4492004	7168484	0.97	0.212405230483542	0.88	0.251609301083599	0.310749016725291	0.0731542957249707	0.0272	0.0179	0.0222	0.0039	0.1616	0.0034	0.0059	0.0663	0.0012	0.0849	0.1436	0.0269	0.0025	0.1251	0.0191	0.0064	0.0047	0.005	0.0012	0.0368	0.0158	0.0289	0.0854	0.0177	0.08	0.0016
4	rs28429018	7170161	0.98	0.188103243221556	0.87	0.283849475516541	0.303452096595569	0.0744485145023362	0.0273	0.0179	0.0223	0.0039	0.1617	0.0033	0.0058	0.0663	0.0012	0.0847	0.1438	0.0268	0.0025	0.1252	0.019	0.0063	0.0047	0.005	0.0012	0.0368	0.0158	0.0289	0.0855	0.0176	0.08	0.0016
4	rs16839778	7174691	0.98	0.188103243221556	0.87	0.283849475516541	0.244241880251233	0.0878169919829966	0.0274	0.018	0.0227	0.0038	0.1619	0.0032	0.0054	0.0665	0.0011	0.0842	0.1447	0.0264	0.0026	0.1253	0.0188	0.0059	0.0044	0.0047	0.0011	0.037	0.0161	0.0288	0.0862	0.0175	0.0799	0.0016
4	rs4689076	7175663	0.98	0.188103243221556	0.88	0.251609301083599	0.23424738462141	0.0896765788393621	0.0274	0.0181	0.0227	0.0038	0.1618	0.0031	0.0054	0.0665	0.0011	0.0842	0.1448	0.0263	0.0026	0.1254	0.0187	0.0059	0.0044	0.0046	0.0011	0.037	0.0161	0.0288	0.0863	0.0175	0.0799	0.0016
4	rs10014671	7179295	0.98	0.188103243221556	0.88	0.251609301083599	0.204543359149927	0.0936794640491989	0.0274	0.0181	0.0229	0.0038	0.1615	0.0031	0.0053	0.0666	0.0012	0.0844	0.145	0.0259	0.0026	0.1256	0.0188	0.0056	0.0044	0.0045	0.0011	0.0369	0.0162	0.0289	0.0866	0.0173	0.0801	0.0016
4	rs111576051	7185406	0.98	0.188103243221556	0.88	0.251609301083599	0.152946489757127	0.106262326084331	0.0274	0.0181	0.0233	0.0037	0.1606	0.0031	0.0051	0.0669	0.0011	0.0845	0.1451	0.0257	0.0027	0.1259	0.0187	0.0052	0.0042	0.0043	0.0011	0.037	0.0163	0.0292	0.087	0.0171	0.0804	0.0016
4	rs73079836	7186240	0.98	0.188103243221556	0.87	0.283849475516541	0.143292821441672	0.109020217529996	0.0275	0.0181	0.0234	0.0037	0.1605	0.0031	0.005	0.0669	0.0011	0.0845	0.1451	0.0257	0.0027	0.126	0.0187	0.0051	0.0042	0.0042	0.0011	0.037	0.0163	0.0292	0.087	0.0171	0.0804	0.0016
4	rs10027898	7186456	0.98	0.188103243221556	0.87	0.283849475516541	0.13912565852064	0.109777077185642	0.0275	0.018	0.0234	0.0037	0.1605	0.0031	0.005	0.0669	0.0011	0.0845	0.1451	0.0256	0.0027	0.126	0.0187	0.005	0.0042	0.0042	0.0011	0.037	0.0163	0.0292	0.0871	0.0171	0.0804	0.0016
4	rs16839796	7188349	0.98	0.188103243221556	0.87	0.283849475516541	0.137429286413445	0.119709645627486	0.0276	0.018	0.0235	0.0037	0.1604	0.003	0.0048	0.067	0.0011	0.0847	0.1452	0.0255	0.0027	0.126	0.0185	0.0048	0.0041	0.0042	0.001	0.0372	0.0164	0.0293	0.087	0.0169	0.0807	0.0016
4	rs2050	7190896	0.98	0.188103243221556	0.88	0.251609301083599	0.140675761393849	0.140156389972366	0.0279	0.018	0.0237	0.0035	0.1601	0.0028	0.0044	0.0672	0.0011	0.0851	0.1454	0.0255	0.0028	0.1261	0.0181	0.0046	0.004	0.0043	0.001	0.0375	0.0166	0.0295	0.0868	0.0165	0.0813	0.0016
4	rs73796480	7191647	0.98	0.188103243221556	0.88	0.251609301083599	0.145971158988548	0.15433717567609	0.028	0.018	0.0238	0.0035	0.1601	0.0028	0.0042	0.0672	0.0011	0.085	0.1454	0.0255	0.0028	0.1261	0.018	0.0045	0.004	0.0043	0.001	0.0376	0.0167	0.0295	0.0869	0.0165	0.0814	0.0016
4	rs4689630	7195054	0.98	0.188103243221556	0.88	0.251609301083599	0.157455109965894	0.200516520419865	0.0286	0.0181	0.0239	0.0034	0.1597	0.0027	0.0039	0.0674	0.0012	0.0844	0.1453	0.0254	0.003	0.1262	0.0177	0.0043	0.0039	0.0043	9e-04	0.0379	0.0169	0.0295	0.0871	0.0163	0.0815	0.0016
4	rs56154399	7196735	0.99	0.165875049708709	0.88	0.251609301083599	0.141821165986405	0.214587631989389	0.0286	0.018	0.0239	0.0033	0.1593	0.0025	0.0036	0.0672	0.0013	0.0849	0.1456	0.0256	0.003	0.1265	0.0176	0.0039	0.0039	0.0043	9e-04	0.0382	0.0172	0.0296	0.0869	0.0164	0.0816	0.0016
4	rs12642071	7199221	0.99	0.165875049708709	0.88	0.251609301083599	0.16495526302486	0.270519294909564	0.0291	0.0179	0.0238	0.0032	0.1589	0.0025	0.0033	0.0673	0.0013	0.0849	0.1457	0.0255	0.0031	0.1266	0.0174	0.0035	0.0038	0.0043	9e-04	0.0385	0.0174	0.0297	0.0874	0.0163	0.0814	0.0016
4	rs10006036	7201649	0.99	0.165875049708709	0.88	0.251609301083599	0.184788585789287	0.303716441528849	0.0294	0.0176	0.0238	0.0031	0.1585	0.0024	0.003	0.0668	0.0014	0.0852	0.1458	0.0255	0.0031	0.1264	0.0172	0.0033	0.0037	0.0043	8e-04	0.0389	0.0175	0.0301	0.0878	0.0163	0.0814	0.0017
4	rs11734540	7203332	0.99	0.165875049708709	0.87	0.283849475516541	0.222947826429516	0.365069234526769	0.0298	0.0175	0.0238	0.003	0.1577	0.0023	0.0029	0.067	0.0017	0.0851	0.1457	0.0254	0.0031	0.1264	0.0171	0.0032	0.0036	0.0042	7e-04	0.0391	0.0176	0.0305	0.0881	0.0163	0.0815	0.0017
4	rs3815181	7204493	0.99	0.165875049708709	0.87	0.283849475516541	0.222699334457304	0.368599807557686	0.0299	0.0173	0.0237	0.003	0.1569	0.0024	0.0029	0.0666	0.0017	0.0855	0.1452	0.0259	0.0031	0.1267	0.0172	0.0031	0.0035	0.0043	7e-04	0.0392	0.0176	0.0307	0.0882	0.0164	0.0817	0.0017
4	rs4461527	7207480	0.99	0.165875049708709	0.87	0.283849475516541	0.199838057993358	0.351417719787432	0.03	0.0172	0.0237	0.003	0.1568	0.0024	0.0028	0.066	0.0017	0.0859	0.1449	0.0259	0.0032	0.1269	0.0172	0.0032	0.0034	0.0043	7e-04	0.0392	0.0178	0.0308	0.0883	0.0164	0.0819	0.0018
4	rs4563495	7207947	0.99	0.165875049708709	0.87	0.283849475516541	0.200969482526601	0.351916060996341	0.03	0.0171	0.0237	0.003	0.1568	0.0024	0.0028	0.0659	0.0017	0.0859	0.1447	0.0259	0.0032	0.1268	0.0172	0.0031	0.0034	0.0043	7e-04	0.0393	0.0178	0.0309	0.0883	0.0164	0.0822	0.0018
4	rs77930365	7208813	0.99	0.165875049708709	0.87	0.283849475516541	0.211516517090161	0.352040677913651	0.03	0.0171	0.0237	0.003	0.1567	0.0024	0.0028	0.0659	0.0018	0.0858	0.1445	0.0259	0.0032	0.1266	0.0172	0.0031	0.0034	0.0043	7e-04	0.0393	0.0178	0.031	0.0882	0.0163	0.0828	0.0018
4	rs77018943	7208937	0.99	0.165875049708709	0.87	0.283849475516541	0.211194866327297	0.3506705877194	0.03	0.017	0.0237	0.003	0.1566	0.0024	0.0028	0.0659	0.0018	0.0857	0.1444	0.0259	0.0032	0.1265	0.0172	0.0031	0.0034	0.0043	7e-04	0.0393	0.0178	0.031	0.0882	0.0163	0.0831	0.0018
4	rs4689633	7209664	0.99	0.165875049708709	0.87	0.283849475516541	0.225066254031405	0.368852358568281	0.03	0.0168	0.0238	0.003	0.1565	0.0025	0.0028	0.066	0.0019	0.0856	0.1438	0.0259	0.0035	0.126	0.0174	0.0031	0.0034	0.0044	7e-04	0.0396	0.0179	0.0313	0.0877	0.0163	0.0835	0.0018
4	rs4689635	7211039	0.99	0.165875049708709	0.87	0.283849475516541	0.298865202309568	0.479901075409069	0.0303	0.0161	0.0242	0.0026	0.1556	0.0025	0.0029	0.0657	0.0021	0.0853	0.1427	0.026	0.0042	0.1247	0.0175	0.0028	0.0034	0.0044	7e-04	0.041	0.0193	0.0319	0.0871	0.0161	0.0845	0.0018
4	rs17879565	7211523	0.99	0.165875049708709	0.87	0.283849475516541	0.296924577053972	0.487238126529828	0.0303	0.0161	0.0242	0.0026	0.1555	0.0025	0.0029	0.0657	0.0021	0.0853	0.1427	0.026	0.0042	0.1246	0.0175	0.0027	0.0034	0.0044	7e-04	0.0411	0.0194	0.0319	0.0871	0.0161	0.0845	0.0018
4	rs4689641	7214221	0.99	0.165875049708709	0.87	0.283849475516541	0.311543358514328	0.509832147539574	0.0303	0.016	0.0242	0.0025	0.1553	0.0025	0.0029	0.0658	0.0021	0.0852	0.1427	0.026	0.0042	0.1246	0.0175	0.0027	0.0034	0.0043	8e-04	0.0411	0.0195	0.0319	0.0871	0.0162	0.0845	0.0018
4	rs11725639	7216550	0.99	0.165875049708709	0.87	0.283849475516541	0.322877470654095	0.511623305364911	0.0304	0.016	0.0242	0.0025	0.1552	0.0025	0.0028	0.0658	0.0022	0.0851	0.143	0.0261	0.0042	0.1245	0.0175	0.0027	0.0034	0.0043	8e-04	0.0412	0.0193	0.0319	0.0869	0.0162	0.0846	0.0018
4	rs12152570	7218072	0.99	0.165875049708709	0.87	0.283849475516541	0.32090639922566	0.513002198907397	0.0304	0.016	0.0241	0.0025	0.1551	0.0025	0.0029	0.0658	0.0022	0.085	0.1429	0.0262	0.0042	0.1244	0.0175	0.0027	0.0034	0.0043	8e-04	0.0413	0.0194	0.0318	0.0869	0.0163	0.0847	0.0018
4	rs4234798	7219933	0.99	0.165875049708709	0.88	0.251609301083599	0.346076557106791	0.530038544089094	0.0304	0.016	0.0243	0.0025	0.1546	0.0025	0.0028	0.0658	0.0022	0.085	0.143	0.0263	0.0042	0.1243	0.0175	0.0027	0.0034	0.0043	8e-04	0.0414	0.0195	0.0318	0.0868	0.0163	0.0849	0.0018
4	rs10020947	7222407	0.99	0.165875049708709	0.88	0.251609301083599	0.361844947525285	0.53672446352638	0.0304	0.016	0.0244	0.0024	0.1546	0.0025	0.0029	0.0658	0.0023	0.085	0.143	0.0263	0.0043	0.1241	0.0175	0.0027	0.0034	0.0044	8e-04	0.0414	0.0196	0.0319	0.0868	0.0164	0.0849	0.0018
4	rs11727272	7222671	0.99	0.165875049708709	0.88	0.251609301083599	0.360932630587781	0.53546926580406	0.0304	0.0159	0.0244	0.0024	0.1547	0.0025	0.0029	0.0658	0.0023	0.085	0.143	0.0263	0.0043	0.1241	0.0175	0.0027	0.0034	0.0044	8e-04	0.0414	0.0196	0.0319	0.0867	0.0164	0.0849	0.0018
4	rs10010462	7224294	0.99	0.165875049708709	0.88	0.251609301083599	0.354207609968877	0.509281341970346	0.0305	0.0159	0.0244	0.0024	0.1555	0.0026	0.0029	0.0656	0.0023	0.0847	0.1429	0.0264	0.0043	0.1235	0.0176	0.0027	0.0034	0.0043	8e-04	0.0413	0.0196	0.0319	0.0864	0.0165	0.0849	0.0017
4	rs13115404	7226101	0.99	0.165875049708709	0.88	0.251609301083599	0.32877749091058	0.519910673002115	0.0303	0.0158	0.0242	0.0024	0.1555	0.0027	0.003	0.066	0.0023	0.0847	0.1429	0.0265	0.0043	0.1231	0.0177	0.0027	0.0035	0.0042	8e-04	0.0413	0.0199	0.0319	0.0862	0.0167	0.0848	0.0017
4	rs28417929	7228201	0.99	0.165875049708709	0.88	0.251609301083599	0.33246764216936	0.513554018696574	0.0304	0.0159	0.0242	0.0024	0.1554	0.0027	0.003	0.0659	0.0023	0.0847	0.1428	0.0267	0.0043	0.123	0.0178	0.0027	0.0036	0.0042	9e-04	0.0412	0.02	0.0319	0.0859	0.0168	0.0848	0.0017
4	rs116505930	7228443	0.99	0.165875049708709	0.88	0.251609301083599	0.335094484994849	0.512726345200996	0.0304	0.0159	0.0242	0.0024	0.1553	0.0028	0.003	0.0659	0.0023	0.0847	0.1428	0.0267	0.0043	0.123	0.0178	0.0027	0.0036	0.0042	9e-04	0.0413	0.02	0.0319	0.0859	0.0168	0.0848	0.0017
4	rs76081104	7229723	0.99	0.165875049708709	0.88	0.251609301083599	0.333960017375781	0.50941902923141	0.0305	0.0159	0.0242	0.0024	0.1552	0.0028	0.003	0.0658	0.0023	0.0846	0.1428	0.0268	0.0043	0.123	0.0178	0.0027	0.0036	0.0042	9e-04	0.0413	0.02	0.0318	0.0857	0.0168	0.0848	0.0017
4	rs58430470	7233372	0.99	0.165875049708709	0.88	0.251609301083599	0.352563011346928	0.50707962899475	0.0308	0.0159	0.0241	0.0024	0.1549	0.0029	0.0031	0.0657	0.0023	0.0847	0.1427	0.0271	0.0044	0.123	0.0179	0.0027	0.0037	0.0043	0.001	0.0414	0.0202	0.0315	0.0851	0.0169	0.0849	0.0016
4	rs115845304	7235944	0.99	0.165875049708709	0.89	0.222038712392691	0.333702463030232	0.500214924685902	0.031	0.0159	0.0239	0.0025	0.1547	0.003	0.0031	0.0656	0.0023	0.0846	0.1427	0.0273	0.0045	0.1229	0.0179	0.0028	0.0038	0.0043	0.001	0.0414	0.0204	0.0312	0.0848	0.017	0.0849	0.0015
4	rs10937795	7238157	0.99	0.165875049708709	0.89	0.222038712392691	0.316031440812883	0.480986231679166	0.0311	0.016	0.0238	0.0028	0.1544	0.0031	0.0032	0.0654	0.0023	0.0846	0.1425	0.0275	0.0045	0.1228	0.0179	0.0029	0.0039	0.0043	0.0011	0.0414	0.0204	0.031	0.0846	0.0171	0.085	0.0015
4	rs4689093	7239621	0.99	0.165875049708709	0.9	0.195029827813683	0.333496494025403	0.4762433615825	0.0313	0.016	0.0236	0.0029	0.1543	0.0032	0.0032	0.0655	0.0023	0.0847	0.1425	0.0276	0.0045	0.1228	0.0179	0.003	0.0039	0.0043	0.0011	0.0414	0.0205	0.0307	0.0845	0.0171	0.085	0.0014
4	rs73204601	7241772	0.99	0.165875049708709	0.9	0.195029827813683	0.339340578298048	0.49146305020198	0.0313	0.0159	0.0236	0.003	0.154	0.0032	0.0033	0.0655	0.0023	0.0848	0.1423	0.0276	0.0045	0.1228	0.0179	0.003	0.004	0.0043	0.0011	0.0414	0.0204	0.0307	0.0844	0.0172	0.0849	0.0014
4	rs78004057	7243631	0.99	0.165875049708709	0.89	0.222038712392691	0.326583899642724	0.524621674245552	0.0312	0.0159	0.0236	0.0031	0.1538	0.0033	0.0033	0.0656	0.0023	0.0847	0.1422	0.0277	0.0045	0.1227	0.0179	0.0031	0.004	0.0043	0.0011	0.0414	0.0204	0.0307	0.0845	0.0172	0.0849	0.0014
4	rs34167007	7247360	0.99	0.165875049708709	0.89	0.222038712392691	0.3045309735109	0.479901075409069	0.0311	0.0159	0.0235	0.0033	0.1534	0.0033	0.0033	0.0659	0.0023	0.0847	0.142	0.0278	0.0044	0.1227	0.0179	0.0032	0.0041	0.0043	0.0011	0.0414	0.0205	0.0307	0.0845	0.0173	0.0848	0.0014
4	rs79330637	7247650	0.99	0.165875049708709	0.9	0.195029827813683	0.309311998218825	0.486285410258839	0.0311	0.0159	0.0235	0.0033	0.1533	0.0033	0.0033	0.0659	0.0023	0.0847	0.142	0.0278	0.0044	0.1227	0.0179	0.0032	0.0041	0.0043	0.0012	0.0414	0.0205	0.0307	0.0845	0.0174	0.0848	0.0014
4	rs10009369	7252444	0.99	0.165875049708709	0.89	0.222038712392691	0.281359505030615	0.461282974482177	0.0311	0.0158	0.0234	0.0038	0.1522	0.0036	0.0036	0.0659	0.0022	0.0847	0.1421	0.0281	0.0046	0.1218	0.0181	0.0035	0.0044	0.0043	0.0013	0.0413	0.0205	0.0307	0.0844	0.0176	0.0845	0.0014
4	rs905010	7253260	0.99	0.165875049708709	0.89	0.222038712392691	0.28903833115018	0.476784787544889	0.0311	0.0158	0.0234	0.004	0.1518	0.0037	0.0036	0.066	0.0022	0.0846	0.142	0.0282	0.0046	0.1216	0.0181	0.0036	0.0044	0.0043	0.0013	0.0413	0.0205	0.0307	0.0845	0.0177	0.0844	0.0014
4	rs75866053	7254395	0.98	0.188103243221556	0.89	0.222038712392691	0.345027728812259	0.519218779517228	0.0312	0.0158	0.0234	0.0042	0.1516	0.0038	0.0037	0.066	0.0023	0.0845	0.1421	0.0282	0.0046	0.1207	0.0183	0.0036	0.0046	0.0044	0.0013	0.0415	0.0201	0.0308	0.0846	0.0179	0.0842	0.0013
4	rs6812479	7255094	0.98	0.188103243221556	0.89	0.222038712392691	0.371087376804494	0.529482328127282	0.0312	0.0159	0.0234	0.0043	0.1515	0.0038	0.0037	0.066	0.0023	0.0845	0.1421	0.0283	0.0046	0.1201	0.0183	0.0037	0.0047	0.0045	0.0013	0.0416	0.0199	0.0308	0.0847	0.018	0.0841	0.0013
4	rs6446588	7256988	0.98	0.188103243221556	0.89	0.222038712392691	0.409927747711478	0.589941188931606	0.0313	0.016	0.0234	0.0046	0.1513	0.004	0.0038	0.0659	0.0023	0.0842	0.1422	0.0284	0.0047	0.1181	0.0183	0.0039	0.0048	0.0045	0.0014	0.0419	0.0198	0.0309	0.0848	0.0183	0.0843	0.0013
4	rs7686843	7257160	0.98	0.188103243221556	0.9	0.195029827813683	0.400543543519558	0.601962474318456	0.0313	0.0161	0.0234	0.0046	0.1513	0.004	0.0039	0.066	0.0023	0.0842	0.1422	0.0284	0.0047	0.1178	0.0183	0.0039	0.0048	0.0045	0.0014	0.0419	0.0198	0.0309	0.0849	0.0184	0.0843	0.0013
4	rs56220002	7259241	0.99	0.165875049708709	0.9	0.195029827813683	0.349602120646731	0.538259584883026	0.0313	0.0161	0.0236	0.0049	0.1503	0.0042	0.0043	0.0652	0.0025	0.0843	0.1422	0.0284	0.0048	0.1171	0.0188	0.0041	0.005	0.0045	0.0016	0.0413	0.02	0.0313	0.0849	0.0186	0.0839	0.0014
4	rs28572756	7262933	0.98	0.188103243221556	0.9	0.195029827813683	0.39333889746414	0.521156664447088	0.0312	0.0164	0.0238	0.0056	0.1484	0.0049	0.0049	0.0622	0.0026	0.085	0.141	0.0284	0.0057	0.1141	0.0188	0.005	0.0055	0.0046	0.0019	0.0418	0.0199	0.0314	0.0859	0.0201	0.0841	0.0014
4	rs10025282	7264344	0.98	0.188103243221556	0.9	0.195029827813683	0.495696097370422	0.544410916978473	0.0313	0.0165	0.0239	0.0058	0.1471	0.0052	0.0051	0.0612	0.0028	0.0854	0.1404	0.0282	0.006	0.1131	0.0189	0.0053	0.0057	0.0048	0.0019	0.042	0.0199	0.0315	0.0847	0.0223	0.0841	0.0014
4	rs972576	7264658	0.97	0.212405230483542	0.89	0.222038712392691	0.445740095266001	0.560005215498061	0.0313	0.0165	0.0239	0.0058	0.1465	0.0053	0.0052	0.0609	0.0028	0.0854	0.1404	0.0292	0.0061	0.113	0.0189	0.0054	0.0057	0.0049	0.002	0.042	0.0199	0.0314	0.0842	0.0227	0.0838	0.0015
4	rs6845989	7265945	0.96	0.238871757466757	0.89	0.222038712392691	0.381937733728783	0.501723116668054	0.0312	0.0168	0.0239	0.006	0.145	0.0054	0.0053	0.0635	0.0028	0.0859	0.143	0.0297	0.0061	0.1126	0.0191	0.0057	0.0059	0.0049	0.0021	0.0419	0.0197	0.0313	0.0793	0.0229	0.083	0.0016
4	rs6446589	7268023	0.96	0.238871757466757	0.89	0.222038712392691	0.313484044734949	0.449378671533836	0.0305	0.0179	0.0236	0.0059	0.1459	0.0053	0.0054	0.0646	0.0028	0.0861	0.1443	0.0291	0.006	0.1117	0.0187	0.0059	0.0056	0.0053	0.002	0.0421	0.019	0.0307	0.077	0.0227	0.0847	0.0017
4	rs11728277	7270126	0.95	0.267590046340022	0.89	0.222038712392691	0.19527174181795	0.435705320422243	0.0296	0.0185	0.0233	0.0056	0.1465	0.0051	0.0054	0.0654	0.0028	0.0859	0.1448	0.0291	0.0059	0.1099	0.0194	0.0061	0.0055	0.0054	0.0022	0.0421	0.0187	0.0302	0.076	0.0223	0.0868	0.0019
4	rs116195371	7270332	0.95	0.267590046340022	0.89	0.222038712392691	0.216945128677532	0.43068936038078	0.0295	0.0185	0.0233	0.0059	0.1465	0.0051	0.0054	0.0654	0.0028	0.0859	0.1449	0.0291	0.0059	0.1099	0.0194	0.0061	0.0056	0.0054	0.0022	0.042	0.0186	0.0302	0.0759	0.0223	0.0868	0.0019
4	rs6856530	7272188	0.95	0.267590046340022	0.89	0.222038712392691	0.297748521907847	0.407663700213299	0.0291	0.0187	0.0233	0.0066	0.1466	0.005	0.0053	0.0655	0.0028	0.0862	0.1451	0.0292	0.0059	0.1095	0.0195	0.0061	0.0056	0.0055	0.0022	0.0419	0.0183	0.0302	0.0755	0.0224	0.0868	0.0019
4	rs6831675	7279707	0.95	0.267590046340022	0.89	0.222038712392691	0.350763792055362	0.389853679420715	0.0294	0.0189	0.0232	0.0069	0.1463	0.0049	0.0055	0.066	0.0027	0.0865	0.1453	0.0292	0.0057	0.1089	0.0196	0.0063	0.0058	0.0056	0.002	0.0416	0.0179	0.0297	0.0743	0.0224	0.0877	0.002
4	rs17755381	7282506	0.95	0.267590046340022	0.88	0.251609301083599	0.368372581822798	0.384604894468253	0.0292	0.019	0.0233	0.0069	0.1462	0.0049	0.0054	0.066	0.0028	0.0864	0.1459	0.0293	0.0059	0.1088	0.0199	0.0062	0.0057	0.0056	0.002	0.0416	0.0179	0.0295	0.0741	0.0224	0.0879	0.002
4	rs74448422	7282957	0.95	0.267590046340022	0.88	0.251609301083599	0.375561654146753	0.36771626390783	0.0291	0.0189	0.0233	0.0069	0.1467	0.0049	0.0054	0.066	0.0028	0.0863	0.146	0.029	0.0059	0.1091	0.0198	0.0062	0.0057	0.0056	0.002	0.0416	0.0177	0.0295	0.0739	0.0223	0.0879	0.002
4	rs112783938	7283943	0.95	0.267590046340022	0.88	0.251609301083599	0.375780610397044	0.36343331417172	0.0291	0.0189	0.0233	0.0069	0.1468	0.0049	0.0054	0.0662	0.0028	0.0863	0.1462	0.029	0.006	0.1091	0.0197	0.0062	0.0057	0.0056	0.002	0.0416	0.0177	0.0295	0.0738	0.0223	0.0879	0.002
4	rs3857193	7288703	0.95	0.267590046340022	0.88	0.251609301083599	0.366802666380681	0.343100773282828	0.0289	0.0188	0.0232	0.0067	0.147	0.0048	0.0054	0.0661	0.0028	0.0864	0.1467	0.0288	0.0061	0.1096	0.0197	0.0062	0.0057	0.0057	0.0019	0.0416	0.0177	0.0294	0.0736	0.0222	0.0878	0.002
4	rs2336103	7292664	0.95	0.267590046340022	0.87	0.283849475516541	0.352457043581298	0.372266566045819	0.0289	0.0188	0.0231	0.0067	0.1471	0.005	0.0053	0.0658	0.0029	0.0863	0.1458	0.0306	0.006	0.1092	0.0196	0.0061	0.0055	0.0057	0.002	0.0415	0.0177	0.029	0.0741	0.0221	0.0876	0.0021
4	rs7656453	7295154	0.94	0.298643641979994	0.87	0.283849475516541	0.334527000965353	0.357536288561415	0.0288	0.0187	0.0231	0.0066	0.1472	0.005	0.0053	0.066	0.003	0.0865	0.1458	0.0305	0.006	0.1091	0.0197	0.0062	0.0055	0.0055	0.0019	0.0416	0.0177	0.0289	0.0741	0.0221	0.0877	0.0021
4	rs115545491	7295439	0.94	0.298643641979994	0.87	0.283849475516541	0.33586913312509	0.356035074889477	0.0288	0.0187	0.0231	0.0066	0.1472	0.005	0.0053	0.066	0.003	0.0865	0.1457	0.0305	0.006	0.1091	0.0197	0.0062	0.0055	0.0055	0.0019	0.0416	0.0177	0.0288	0.0741	0.0221	0.0877	0.0021
4	rs3846431	7300661	0.94	0.298643641979994	0.87	0.283849475516541	0.364535074711985	0.297529568665732	0.0277	0.0178	0.0234	0.0064	0.1471	0.005	0.0053	0.0668	0.003	0.0874	0.1455	0.0299	0.0058	0.1091	0.0202	0.0063	0.0052	0.0056	0.0016	0.0427	0.0179	0.0277	0.0748	0.0222	0.0883	0.0023
4	rs904995	7301288	0.94	0.298643641979994	0.87	0.283849475516541	0.339496449708549	0.292914676860687	0.0275	0.0177	0.0236	0.0063	0.147	0.005	0.0053	0.0669	0.003	0.0875	0.1456	0.0298	0.0059	0.1091	0.0201	0.0063	0.0051	0.0056	0.0017	0.0427	0.0179	0.0276	0.0747	0.0221	0.0884	0.0023
4	rs4689685	7304346	0.94	0.298643641979994	0.87	0.283849475516541	0.30635001891437	0.266496312868419	0.0272	0.0173	0.0238	0.0062	0.1465	0.005	0.0053	0.0672	0.0029	0.0881	0.1458	0.0295	0.0056	0.1086	0.0205	0.0062	0.0052	0.0057	0.0016	0.0431	0.0179	0.0276	0.0745	0.0221	0.0892	0.0023
4	rs2336112	7306300	0.94	0.298643641979994	0.87	0.283849475516541	0.286133926126784	0.251156942551563	0.027	0.017	0.024	0.0061	0.1462	0.005	0.0054	0.0671	0.0028	0.0884	0.1458	0.0293	0.0056	0.1083	0.0208	0.0062	0.0053	0.0058	0.0015	0.043	0.0178	0.0276	0.0743	0.0226	0.0894	0.0023
4	rs3846429	7307727	0.94	0.298643641979994	0.87	0.283849475516541	0.284569230978131	0.244878633616197	0.0269	0.017	0.024	0.0061	0.1465	0.005	0.0054	0.0671	0.0028	0.0885	0.1459	0.0292	0.0056	0.1082	0.0207	0.0062	0.0053	0.0058	0.0015	0.043	0.0179	0.0274	0.0744	0.0226	0.0895	0.0023
4	rs112932700	7308678	0.94	0.298643641979994	0.87	0.283849475516541	0.283812244978654	0.244097403400763	0.0269	0.017	0.024	0.0061	0.1465	0.005	0.0054	0.0672	0.0028	0.0885	0.1459	0.0292	0.0056	0.1082	0.0207	0.0062	0.0053	0.0058	0.0015	0.043	0.0179	0.0274	0.0744	0.0226	0.0895	0.0023
4	rs79360350	7312764	0.93	0.332112317682009	0.87	0.283849475516541	0.271432049476577	0.238540435944697	0.0267	0.017	0.0238	0.0061	0.1464	0.0051	0.0054	0.0672	0.0028	0.0886	0.1462	0.0291	0.0055	0.1082	0.0207	0.0062	0.0053	0.0059	0.0015	0.0431	0.018	0.0271	0.0745	0.0225	0.0895	0.0024
4	rs62277298	7312963	0.93	0.332112317682009	0.87	0.283849475516541	0.265011682268337	0.239205107862415	0.0267	0.017	0.0238	0.0061	0.1464	0.0051	0.0054	0.0672	0.0028	0.0886	0.1462	0.0291	0.0055	0.1082	0.0207	0.0063	0.0053	0.0059	0.0015	0.0431	0.0181	0.0271	0.0745	0.0225	0.0895	0.0024
4	rs4689699	7315187	0.94	0.298643641979994	0.87	0.283849475516541	0.252509695268414	0.242982741623154	0.0267	0.017	0.0238	0.0061	0.1464	0.0051	0.0054	0.0674	0.0027	0.0888	0.1457	0.029	0.0055	0.1082	0.0207	0.0062	0.0053	0.0059	0.0015	0.0431	0.018	0.0272	0.0745	0.0225	0.0895	0.0024
4	rs114060953	7319578	0.94	0.298643641979994	0.87	0.283849475516541	0.237324460036812	0.237433968677813	0.0266	0.0171	0.0238	0.006	0.1464	0.005	0.0054	0.0672	0.0027	0.0889	0.1459	0.029	0.0054	0.1081	0.0208	0.0061	0.0053	0.0059	0.0015	0.043	0.018	0.0273	0.0746	0.0226	0.0895	0.0024
4	rs4072793	7322495	0.94	0.298643641979994	0.87	0.283849475516541	0.200188801588714	0.236881354710373	0.0264	0.0173	0.0238	0.0058	0.1464	0.0049	0.0054	0.0671	0.0026	0.089	0.1462	0.029	0.0054	0.1079	0.021	0.0059	0.0053	0.006	0.0015	0.0429	0.0179	0.0277	0.0749	0.0226	0.0896	0.0023
4	rs4689702	7324802	0.94	0.298643641979994	0.86	0.318862054747229	0.195310187028732	0.233024680425355	0.0263	0.0174	0.0237	0.0058	0.1463	0.0048	0.0054	0.067	0.0025	0.089	0.1464	0.0289	0.0054	0.1079	0.021	0.0059	0.0052	0.006	0.0015	0.0429	0.0179	0.0278	0.075	0.0226	0.0898	0.0023
4	rs35071273	7325454	0.94	0.298643641979994	0.87	0.283849475516541	0.199059878587827	0.235225998707462	0.0263	0.0174	0.0237	0.0058	0.1463	0.0049	0.0054	0.0668	0.0025	0.089	0.1464	0.0288	0.0054	0.1079	0.021	0.0059	0.0052	0.006	0.0015	0.043	0.0179	0.0278	0.075	0.0225	0.0899	0.0023
4	rs4689105	7326083	0.94	0.298643641979994	0.87	0.283849475516541	0.206959020394205	0.242760004644919	0.0263	0.0174	0.0237	0.0058	0.1463	0.0049	0.0054	0.0668	0.0025	0.089	0.1465	0.0288	0.0054	0.1078	0.021	0.0059	0.0052	0.006	0.0015	0.043	0.0179	0.0278	0.075	0.0225	0.0899	0.0023
4	rs75013157	7327385	0.94	0.298643641979994	0.87	0.283849475516541	0.215601058652141	0.252396086480084	0.0263	0.0176	0.0236	0.0056	0.1458	0.005	0.0053	0.0666	0.0025	0.0898	0.1465	0.0289	0.0053	0.107	0.0212	0.0059	0.0052	0.006	0.0015	0.0428	0.018	0.0278	0.075	0.0225	0.0901	0.0023
4	rs16840053	7330676	0.95	0.267590046340022	0.87	0.283849475516541	0.148613466420862	0.2803665557511	0.0263	0.0186	0.0234	0.0045	0.1445	0.0055	0.0049	0.0659	0.0026	0.0932	0.1468	0.0289	0.005	0.1037	0.0217	0.0061	0.0048	0.0061	0.0016	0.0419	0.019	0.0282	0.0754	0.0227	0.0909	0.0024
4	rs35322003	7330934	0.95	0.267590046340022	0.87	0.283849475516541	0.137899249301321	0.267069877555314	0.0262	0.0176	0.0233	0.0045	0.1444	0.0055	0.0048	0.0658	0.0026	0.0938	0.147	0.0289	0.005	0.1036	0.0203	0.0062	0.0048	0.006	0.0016	0.0418	0.0191	0.0283	0.0776	0.0226	0.0909	0.0024
4	rs116430693	7331531	0.95	0.267590046340022	0.87	0.283849475516541	0.159396389912443	0.290792103530093	0.0262	0.0176	0.0233	0.0044	0.1442	0.0055	0.0049	0.0656	0.0025	0.0937	0.147	0.0291	0.0048	0.1032	0.0205	0.0062	0.0048	0.006	0.0016	0.0413	0.0193	0.0285	0.0778	0.0227	0.091	0.0024
4	rs73208482	7331861	0.95	0.267590046340022	0.89	0.222038712392691	0.138307329140719	0.292324603927345	0.0263	0.0176	0.0233	0.0044	0.1441	0.0055	0.0049	0.0655	0.0025	0.0937	0.1469	0.0292	0.0047	0.1033	0.0207	0.0062	0.0048	0.006	0.0017	0.0411	0.0195	0.0286	0.0779	0.0227	0.0909	0.0024
4	rs28446774	7333181	0.94	0.298643641979994	0.89	0.222038712392691	0.0942512637852108	0.31680774331765	0.0263	0.0175	0.0234	0.0045	0.1435	0.0057	0.005	0.065	0.0025	0.0932	0.1464	0.0297	0.0045	0.1031	0.0213	0.0061	0.0048	0.0059	0.0018	0.0397	0.021	0.0291	0.0781	0.023	0.0909	0.0024
4	rs62279102	7335079	0.94	0.298643641979994	0.89	0.222038712392691	0.0490995896967046	0.39036681258758	0.0264	0.0175	0.0236	0.0045	0.1424	0.0059	0.0052	0.0644	0.0026	0.0926	0.1457	0.0303	0.0044	0.1028	0.0222	0.006	0.0048	0.0059	0.0022	0.0382	0.0226	0.0296	0.0782	0.0232	0.0909	0.0025
4	rs71601836	7335111	0.94	0.298643641979994	0.89	0.222038712392691	0.0488406945662967	0.391008492078606	0.0264	0.0175	0.0236	0.0045	0.1424	0.0059	0.0052	0.0644	0.0026	0.0926	0.1457	0.0303	0.0044	0.1028	0.0222	0.006	0.0048	0.0059	0.0022	0.0382	0.0226	0.0296	0.0782	0.0232	0.0909	0.0025
4	rs3892210	7336772	0.94	0.298643641979994	0.89	0.222038712392691	0.041947424074389	0.396667817675569	0.0264	0.0174	0.0236	0.0046	0.1423	0.006	0.0052	0.0643	0.0026	0.0925	0.1454	0.0302	0.0045	0.1031	0.0222	0.006	0.0048	0.0057	0.0022	0.038	0.0227	0.0297	0.0781	0.0233	0.091	0.0025
4	rs78970067	7339164	0.94	0.298643641979994	0.9	0.195029827813683	0.0412379515933144	0.397699195152455	0.0264	0.0173	0.0236	0.0046	0.1422	0.0061	0.0052	0.0643	0.0026	0.093	0.1453	0.0302	0.0045	0.1032	0.0223	0.006	0.0048	0.0057	0.0023	0.0376	0.0227	0.0297	0.0781	0.0234	0.091	0.0025
4	rs10028680	7339456	0.94	0.298643641979994	0.9	0.195029827813683	0.0426063055571126	0.401314814892964	0.0261	0.0173	0.0235	0.0043	0.1422	0.006	0.0051	0.0643	0.0026	0.0931	0.1452	0.0307	0.0045	0.1036	0.0221	0.006	0.0046	0.0057	0.0023	0.0375	0.0228	0.0297	0.0781	0.0234	0.0911	0.0025
4	rs79174126	7340213	0.94	0.298643641979994	0.9	0.195029827813683	0.0464739241143942	0.427266383842805	0.0261	0.0173	0.0235	0.0043	0.1422	0.006	0.0051	0.0643	0.0026	0.0931	0.1452	0.0307	0.0045	0.1036	0.0221	0.006	0.0046	0.0057	0.0023	0.0374	0.0228	0.0297	0.0781	0.0234	0.0911	0.0025
4	rs17813558	7342311	0.94	0.298643641979994	0.9	0.195029827813683	0.0533171405871914	0.451646180523483	0.0262	0.0173	0.0235	0.0043	0.1422	0.0061	0.0052	0.0642	0.0027	0.0931	0.145	0.0306	0.0046	0.1036	0.0221	0.006	0.0046	0.0057	0.0023	0.0374	0.0229	0.0298	0.078	0.0235	0.0909	0.0025
4	rs3864199	7346844	0.94	0.298643641979994	0.9	0.195029827813683	0.0591554057317482	0.48710199483711	0.0263	0.0172	0.0235	0.0043	0.1421	0.0061	0.0055	0.0641	0.0028	0.0931	0.1447	0.0303	0.0048	0.1038	0.0224	0.006	0.0046	0.0057	0.0025	0.0374	0.0236	0.03	0.0772	0.0235	0.0902	0.0026
4	rs73210415	7351089	0.94	0.298643641979994	0.91	0.170469891558667	0.0619524141155398	0.526286920707335	0.0263	0.0172	0.0235	0.0043	0.142	0.0061	0.0056	0.0641	0.0028	0.0929	0.1447	0.0301	0.0049	0.1039	0.0225	0.006	0.0046	0.0057	0.0026	0.0372	0.0237	0.03	0.0773	0.0235	0.0899	0.0026
4	rs3864197	7351293	0.94	0.298643641979994	0.91	0.170469891558667	0.0607485670287921	0.517144490638045	0.0263	0.0172	0.0235	0.0043	0.1419	0.0061	0.0056	0.064	0.0028	0.0929	0.1447	0.0301	0.0049	0.1039	0.0225	0.006	0.0046	0.0057	0.0026	0.0372	0.0237	0.03	0.0773	0.0235	0.0899	0.0026
4	rs116417665	7353006	0.94	0.298643641979994	0.91	0.170469891558667	0.11280672210799	0.640695016623353	0.0265	0.0169	0.0233	0.0044	0.141	0.0062	0.0056	0.0628	0.0028	0.0934	0.1456	0.0289	0.0052	0.1045	0.023	0.0061	0.0045	0.0057	0.0029	0.037	0.0243	0.0304	0.0772	0.0242	0.0891	0.0027
4	rs13110208	7353052	0.94	0.298643641979994	0.91	0.170469891558667	0.100094319928571	0.607707143348125	0.0265	0.0168	0.0232	0.0044	0.1409	0.0062	0.0056	0.0628	0.0028	0.0934	0.1456	0.0289	0.0052	0.1045	0.023	0.0061	0.0045	0.0057	0.0029	0.0369	0.0243	0.0304	0.0772	0.0242	0.0891	0.0027
4	rs9684218	7355683	0.94	0.298643641979994	0.91	0.170469891558667	0.153347097027918	0.551000682263586	0.0268	0.0167	0.0228	0.0045	0.1412	0.0062	0.0054	0.0616	0.003	0.0937	0.1454	0.0283	0.006	0.1061	0.0232	0.0058	0.0041	0.0056	0.0032	0.0368	0.0249	0.0306	0.0767	0.0241	0.0884	0.003
4	rs78256636	7355727	0.94	0.298643641979994	0.91	0.170469891558667	0.160973241123322	0.552124287146873	0.0268	0.0167	0.0228	0.0045	0.1413	0.0063	0.0054	0.0615	0.003	0.0937	0.1454	0.0283	0.006	0.1061	0.0232	0.0058	0.0041	0.0056	0.0032	0.0368	0.0249	0.0305	0.0767	0.0241	0.0884	0.003
4	rs6844290	7359966	0.94	0.298643641979994	0.91	0.170469891558667	0.171766295397719	0.543571080796144	0.0269	0.0167	0.0224	0.0045	0.1408	0.0062	0.0054	0.0613	0.0031	0.0935	0.1456	0.0282	0.0063	0.1068	0.0232	0.0058	0.0041	0.0055	0.0033	0.0368	0.0253	0.0306	0.076	0.024	0.088	0.0033
4	rs3894739	7361279	0.94	0.298643641979994	0.91	0.170469891558667	0.145484933894909	0.566357846757631	0.0269	0.0167	0.0218	0.0046	0.1406	0.0062	0.0054	0.0612	0.0032	0.0933	0.1454	0.028	0.0065	0.1074	0.023	0.0059	0.0042	0.0055	0.0034	0.0368	0.0256	0.0318	0.0758	0.024	0.0875	0.0034
4	rs78570025	7361324	0.94	0.298643641979994	0.91	0.170469891558667	0.174744807755131	0.647691408214262	0.0269	0.0167	0.0217	0.0045	0.1406	0.0062	0.0054	0.0611	0.0032	0.0933	0.1455	0.028	0.0065	0.1075	0.023	0.0059	0.0042	0.0055	0.0034	0.0368	0.0256	0.0318	0.0757	0.024	0.0875	0.0035
4	rs17757615	7362647	0.95	0.267590046340022	0.91	0.170469891558667	0.350763792055362	0.593941838942692	0.0272	0.0161	0.0209	0.0048	0.14	0.0063	0.0055	0.0599	0.0032	0.0925	0.1457	0.0272	0.0069	0.1098	0.0232	0.0064	0.0043	0.0052	0.0038	0.0362	0.0267	0.0323	0.0745	0.0237	0.0874	0.0039
4	rs116832958	7362737	0.95	0.267590046340022	0.92	0.14824156235026	0.424236912142769	0.583240439121798	0.0272	0.0161	0.0209	0.005	0.1401	0.0063	0.0055	0.0599	0.0032	0.0924	0.1458	0.0272	0.0071	0.1098	0.0233	0.0064	0.0043	0.0052	0.004	0.0361	0.0268	0.0322	0.0743	0.0237	0.0872	0.004
4	rs10937807	7363007	0.95	0.267590046340022	0.92	0.14824156235026	0.414286782586519	0.496654715416259	0.0272	0.016	0.0207	0.005	0.1403	0.0063	0.0056	0.0596	0.0032	0.0927	0.1462	0.0271	0.0072	0.1102	0.0232	0.0065	0.0044	0.0051	0.0041	0.036	0.027	0.0323	0.0742	0.0234	0.0863	0.0041
4	rs7688796	7363628	0.95	0.267590046340022	0.92	0.14824156235026	0.597966898799367	0.50282070914233	0.0274	0.0156	0.0206	0.0054	0.1393	0.0064	0.0058	0.0591	0.0033	0.093	0.1458	0.0272	0.0073	0.1107	0.023	0.0068	0.0044	0.0048	0.0042	0.0357	0.0275	0.0324	0.0729	0.0233	0.0876	0.0042
4	rs9884129	7367258	0.96	0.238871757466757	0.92	0.14824156235026	0.899522468952686	0.601675581747269	0.0266	0.0146	0.0197	0.006	0.1374	0.0062	0.0062	0.0567	0.0034	0.0951	0.1437	0.0283	0.0079	0.1145	0.0234	0.0079	0.0049	0.0046	0.0044	0.0347	0.0291	0.0338	0.0714	0.0219	0.0865	0.0046
4	rs73210434	7367892	0.96	0.238871757466757	0.93	0.128223312274834	1.09422931982231	0.696999137776125	0.0265	0.0142	0.0199	0.006	0.1371	0.0062	0.0063	0.0563	0.0034	0.0953	0.1431	0.0292	0.0082	0.1149	0.0234	0.008	0.005	0.0045	0.0045	0.0346	0.0293	0.0341	0.0712	0.0219	0.0859	0.0047
4	rs112381027	7368064	0.96	0.238871757466757	0.94	0.110289943288055	1.20557518819503	0.665699287722865	0.0265	0.0143	0.0199	0.006	0.1372	0.0062	0.0063	0.056	0.0035	0.0955	0.1428	0.0292	0.0082	0.1149	0.0235	0.0081	0.005	0.0045	0.0046	0.0345	0.0293	0.0344	0.0708	0.0218	0.0858	0.0047
4	rs36022449	7369230	0.96	0.238871757466757	0.94	0.110289943288055	1.39079371423386	0.642733809075924	0.0269	0.0146	0.02	0.0059	0.1376	0.0061	0.0062	0.0541	0.0035	0.0972	0.1418	0.0294	0.0081	0.1152	0.0231	0.0082	0.0049	0.0046	0.0048	0.0341	0.0292	0.0369	0.0697	0.022	0.0845	0.0047
4	rs58318008	7370664	0.96	0.238871757466757	0.94	0.110289943288055	2.2751694365383	0.621980483662419	0.0271	0.0144	0.0203	0.0056	0.1378	0.0059	0.0061	0.0527	0.0035	0.0991	0.1409	0.0285	0.0079	0.1154	0.023	0.0084	0.0049	0.0047	0.0054	0.0338	0.0294	0.0387	0.0692	0.0228	0.0833	0.0045
4	rs6854110	7371403	0.96	0.238871757466757	0.94	0.110289943288055	2.71133417913517	0.569894617511545	0.0272	0.014	0.0202	0.0058	0.1379	0.0057	0.0061	0.052	0.0035	0.0996	0.1411	0.0285	0.0074	0.1156	0.0228	0.0087	0.005	0.0046	0.0056	0.0338	0.0296	0.0398	0.0689	0.023	0.0826	0.0045
4	rs13126941	7372806	0.97	0.212405230483542	0.95	0.0943132253134139	2.83944193160862	0.676145359918805	0.0272	0.0132	0.0203	0.0056	0.1389	0.0056	0.0059	0.0503	0.0034	0.101	0.1403	0.0283	0.0068	0.1154	0.0224	0.0086	0.005	0.0046	0.0056	0.0333	0.0299	0.043	0.0692	0.0231	0.0825	0.0044
4	rs4044945	7374433	0.97	0.212405230483542	0.95	0.0943132253134139	2.8539642796034	0.622558822696957	0.0271	0.0131	0.02	0.0055	0.1387	0.0055	0.0059	0.0501	0.0034	0.1011	0.1406	0.0281	0.0068	0.1155	0.0224	0.0086	0.0049	0.0045	0.0056	0.0332	0.0299	0.0432	0.0696	0.0231	0.0827	0.0044
4	rs10029954	7374556	0.97	0.212405230483542	0.95	0.0943132253134139	2.90203104103609	0.622703427192796	0.0271	0.0131	0.02	0.0055	0.1387	0.0055	0.0059	0.0501	0.0034	0.1011	0.1407	0.0282	0.0068	0.1156	0.0224	0.0086	0.0049	0.0045	0.0056	0.0332	0.0299	0.0432	0.0696	0.023	0.0827	0.0044
4	rs61377484	7374834	0.97	0.212405230483542	0.95	0.0943132253134139	2.99370391518987	0.634297213320199	0.0271	0.0131	0.02	0.0055	0.1387	0.0055	0.0058	0.0501	0.0034	0.1012	0.1407	0.0282	0.0069	0.1157	0.0224	0.0085	0.0048	0.0046	0.0056	0.0332	0.0299	0.0432	0.0696	0.0231	0.0827	0.0044
4	rs4689713	7379033	0.97	0.212405230483542	0.95	0.0943132253134139	3.14495530896315	0.689291726763625	0.0271	0.0131	0.02	0.0049	0.1389	0.0053	0.0056	0.0501	0.0033	0.1015	0.1406	0.0282	0.007	0.116	0.0226	0.008	0.0045	0.0045	0.0057	0.0333	0.0304	0.0439	0.0696	0.0221	0.0832	0.0043
4	rs4689110	7379505	0.97	0.212405230483542	0.95	0.0943132253134139	3.14444416858343	0.68175139173571	0.0271	0.0131	0.02	0.0049	0.1389	0.0053	0.0056	0.05	0.0033	0.1016	0.1405	0.0282	0.007	0.116	0.0227	0.008	0.0044	0.0045	0.0056	0.0332	0.0304	0.0439	0.0696	0.0221	0.0832	0.0043
4	rs12647103	7380720	0.97	0.212405230483542	0.95	0.0943132253134139	3.17246409772078	0.673640811493685	0.027	0.0131	0.0201	0.0049	0.139	0.0053	0.0056	0.05	0.0032	0.1016	0.1405	0.0282	0.0069	0.116	0.0226	0.008	0.0044	0.0045	0.0056	0.0332	0.0304	0.0439	0.0696	0.0221	0.0834	0.0043
4	rs3864217	7380740	0.97	0.212405230483542	0.96	0.0801626552665664	3.16721294376705	0.66628680979882	0.027	0.0131	0.0201	0.0049	0.1391	0.0053	0.0056	0.05	0.0032	0.1017	0.1405	0.0282	0.0069	0.1159	0.0227	0.0079	0.0044	0.0045	0.0056	0.0332	0.0304	0.044	0.0695	0.0221	0.0834	0.0043
4	rs76395764	7383704	0.98	0.188103243221556	0.96	0.0801626552665664	1.77430930623376	0.356660361560978	0.0256	0.0127	0.0199	0.0043	0.1445	0.0053	0.0048	0.0492	0.0027	0.1043	0.1405	0.0287	0.0062	0.1167	0.0218	0.0071	0.0041	0.0034	0.0047	0.0335	0.0295	0.0463	0.0691	0.0217	0.0842	0.0031
4	rs4234802	7384439	0.97	0.212405230483542	0.96	0.0801626552665664	1.53257685596132	0.285974903063101	0.0253	0.0125	0.0198	0.0041	0.1459	0.0054	0.0046	0.0489	0.0025	0.1049	0.1405	0.0289	0.006	0.1168	0.0216	0.0069	0.004	0.0031	0.0045	0.0336	0.0294	0.0469	0.0691	0.0216	0.0845	0.0027
4	rs3905844	7385065	0.97	0.212405230483542	0.96	0.0801626552665664	1.42354608413283	0.244097403400763	0.0251	0.0124	0.0195	0.004	0.1469	0.0054	0.0046	0.0486	0.0024	0.1054	0.1411	0.0289	0.0058	0.1171	0.0213	0.0067	0.0039	0.0028	0.0043	0.0334	0.0292	0.0472	0.0691	0.0214	0.0847	0.0025
4	rs3864222	7385355	0.97	0.212405230483542	0.96	0.0801626552665664	1.20187886208021	0.21309159484377	0.025	0.0123	0.0194	0.0041	0.1474	0.0054	0.0047	0.0486	0.0023	0.1056	0.1413	0.0288	0.0057	0.117	0.0212	0.0065	0.0039	0.0028	0.0042	0.0334	0.0292	0.0474	0.0691	0.0214	0.0849	0.0024
4	rs6446594	7386023	0.97	0.212405230483542	0.96	0.0801626552665664	1.1381850128881	0.198741025907447	0.025	0.0123	0.0194	0.0042	0.1474	0.0055	0.0047	0.0485	0.0023	0.1056	0.1414	0.0287	0.0057	0.1173	0.0211	0.0065	0.0039	0.0027	0.0042	0.0334	0.0292	0.0475	0.0691	0.0213	0.0851	0.0023
4	rs62277561	7390329	0.97	0.212405230483542	0.96	0.0801626552665664	0.872830094071749	0.142655642474505	0.0246	0.0121	0.019	0.0046	0.1486	0.0056	0.0047	0.0482	0.0021	0.1059	0.142	0.0283	0.0052	0.1177	0.0206	0.0061	0.0038	0.0023	0.0039	0.0336	0.0291	0.048	0.0694	0.0212	0.0857	0.0019
4	rs79383056	7391099	0.97	0.212405230483542	0.96	0.0801626552665664	0.850966914749761	0.135570888800064	0.0245	0.012	0.0189	0.0047	0.1488	0.0056	0.0047	0.0481	0.002	0.106	0.1428	0.0283	0.0051	0.1174	0.0205	0.006	0.0038	0.0023	0.0038	0.0336	0.0291	0.048	0.0693	0.0211	0.0858	0.0019
4	rs115612760	7391302	0.97	0.212405230483542	0.96	0.0801626552665664	0.849362734268974	0.141728119479698	0.0245	0.012	0.0189	0.0047	0.1489	0.0056	0.0047	0.048	0.002	0.1061	0.143	0.0283	0.0051	0.1173	0.0205	0.006	0.0038	0.0022	0.0038	0.0336	0.0291	0.048	0.0693	0.0211	0.0859	0.0019
4	rs71601838	7392318	0.97	0.212405230483542	0.96	0.0801626552665664	0.823159627846498	0.137673284872063	0.0243	0.012	0.0188	0.0049	0.1492	0.0056	0.0047	0.0478	0.0019	0.1062	0.1444	0.0284	0.0048	0.1168	0.0204	0.006	0.0038	0.0021	0.0037	0.0336	0.029	0.0481	0.069	0.0211	0.0861	0.0017
4	rs6851949	7393898	0.96	0.238871757466757	0.96	0.0801626552665664	0.78037746818254	0.120145074782239	0.0239	0.012	0.0187	0.005	0.1498	0.0057	0.0046	0.0477	0.0017	0.1065	0.1451	0.0285	0.0046	0.1168	0.0202	0.0059	0.0038	0.002	0.0035	0.0338	0.0292	0.0482	0.0689	0.021	0.0861	0.0015
4	rs73210458	7393980	0.96	0.238871757466757	0.96	0.0801626552665664	0.75497150504529	0.121805125156117	0.0239	0.012	0.0187	0.005	0.1498	0.0056	0.0046	0.0477	0.0017	0.1066	0.1451	0.0285	0.0046	0.1168	0.0202	0.0059	0.0038	0.002	0.0035	0.0338	0.0292	0.0482	0.0689	0.021	0.0861	0.0015
4	rs62277563	7394779	0.96	0.238871757466757	0.96	0.0801626552665664	0.551764945387915	0.13194296061607	0.0238	0.012	0.019	0.0051	0.1501	0.0056	0.0046	0.0478	0.0017	0.107	0.1453	0.0286	0.0045	0.1165	0.0202	0.0059	0.0037	0.0019	0.0032	0.0339	0.0293	0.0485	0.069	0.0209	0.0856	0.0014
4	rs66752514	7395695	0.96	0.238871757466757	0.96	0.0801626552665664	0.437784723187812	0.137398387147485	0.0247	0.012	0.0191	0.0051	0.1499	0.0056	0.0046	0.0474	0.0016	0.1073	0.1455	0.0287	0.0045	0.1163	0.0199	0.0059	0.0037	0.0019	0.0028	0.0341	0.0291	0.0489	0.0691	0.0206	0.0857	0.0013
4	rs4689726	7401208	0.96	0.238871757466757	0.96	0.0801626552665664	0.522793265762697	0.182092335747481	0.0245	0.0119	0.0189	0.005	0.1502	0.0055	0.0045	0.0474	0.0015	0.1075	0.1458	0.0288	0.0044	0.1165	0.0196	0.0058	0.0036	0.0018	0.0029	0.0341	0.0289	0.0491	0.0692	0.0203	0.086	0.0014
4	rs28612998	7401228	0.96	0.238871757466757	0.96	0.0801626552665664	0.522600032378595	0.18057607191165	0.0245	0.0119	0.0189	0.005	0.1502	0.0055	0.0045	0.0474	0.0015	0.1075	0.1458	0.0288	0.0044	0.1165	0.0196	0.0058	0.0036	0.0018	0.0029	0.0341	0.0289	0.0491	0.0692	0.0203	0.086	0.0014
4	rs11722083	7401640	0.96	0.238871757466757	0.96	0.0801626552665664	0.538296508203525	0.178762325085799	0.0244	0.0119	0.0189	0.005	0.1502	0.0055	0.0045	0.0474	0.0015	0.1075	0.1459	0.029	0.0044	0.1165	0.0198	0.0058	0.0036	0.0018	0.0029	0.0341	0.0289	0.0491	0.0692	0.0198	0.086	0.0014
4	rs10516186	7402284	0.96	0.238871757466757	0.96	0.0801626552665664	0.541370512283401	0.181586430193499	0.0244	0.0119	0.0189	0.005	0.1503	0.0055	0.0045	0.0474	0.0015	0.1075	0.1458	0.029	0.0044	0.1166	0.0198	0.0058	0.0036	0.0018	0.0029	0.0341	0.0289	0.0491	0.0692	0.0198	0.086	0.0014
4	rs10002776	7406171	0.96	0.238871757466757	0.96	0.0801626552665664	0.564922061871724	0.168112418281161	0.0245	0.0118	0.019	0.0051	0.1507	0.0055	0.0045	0.0475	0.0015	0.1074	0.1458	0.0285	0.0045	0.1165	0.0195	0.0058	0.0037	0.0018	0.003	0.034	0.0287	0.0492	0.069	0.0199	0.0864	0.0014
4	rs115303867	7409362	0.96	0.238871757466757	0.96	0.0801626552665664	0.57700895187814	0.165167622530946	0.0245	0.0118	0.019	0.0051	0.1508	0.0055	0.0045	0.0475	0.0015	0.1072	0.1456	0.0286	0.0045	0.1164	0.0194	0.0058	0.0038	0.0018	0.0031	0.034	0.0287	0.0492	0.0689	0.0199	0.0864	0.0015
4	rs34851941	7409795	0.96	0.238871757466757	0.96	0.0801626552665664	0.598721802636367	0.170085720381327	0.0245	0.0118	0.0189	0.0051	0.1509	0.0055	0.0045	0.0475	0.0015	0.1073	0.1456	0.0286	0.0045	0.1164	0.0194	0.0057	0.0038	0.0018	0.0031	0.0341	0.0287	0.0493	0.0689	0.0198	0.0863	0.0016
4	rs28704657	7412995	0.96	0.238871757466757	0.96	0.0801626552665664	0.649724390202301	0.147514002725203	0.0245	0.0118	0.0189	0.0051	0.1511	0.0055	0.0045	0.0473	0.0015	0.1072	0.1456	0.0285	0.0046	0.1162	0.0194	0.006	0.0038	0.0018	0.0032	0.0341	0.0287	0.0493	0.0687	0.0199	0.0864	0.0016
4	rs4689738	7413390	0.96	0.238871757466757	0.96	0.0801626552665664	0.652792109907156	0.129694001351637	0.0245	0.0118	0.0189	0.0051	0.1512	0.0055	0.0045	0.0473	0.0015	0.1071	0.1456	0.0285	0.0046	0.1161	0.0194	0.006	0.0038	0.0018	0.0032	0.0341	0.0286	0.0493	0.0687	0.02	0.0864	0.0016
4	rs7663146	7414192	0.96	0.238871757466757	0.96	0.0801626552665664	0.769817526848991	0.174056350721269	0.0245	0.0118	0.0187	0.005	0.1515	0.0056	0.0044	0.0471	0.0016	0.1067	0.1458	0.0284	0.0048	0.1158	0.0193	0.0062	0.0038	0.002	0.0033	0.0342	0.0287	0.0492	0.0686	0.0201	0.0864	0.0017
4	rs6835140	7416162	0.96	0.238871757466757	0.96	0.0801626552665664	0.878190234807649	0.150059708613022	0.0246	0.0119	0.0184	0.0049	0.1519	0.0056	0.0044	0.0471	0.0017	0.106	0.1462	0.0283	0.0052	0.1151	0.019	0.0062	0.0039	0.0021	0.0035	0.0344	0.0287	0.0491	0.0684	0.0201	0.0865	0.002
4	rs79527344	7417423	0.96	0.238871757466757	0.96	0.0801626552665664	0.952061629583064	0.121017717592685	0.0246	0.0119	0.0181	0.0048	0.1524	0.0055	0.0043	0.0474	0.0017	0.1055	0.146	0.0284	0.0055	0.1146	0.0186	0.0062	0.0039	0.0022	0.0037	0.0347	0.0289	0.0487	0.0684	0.0199	0.0871	0.0021
4	rs4234804	7417632	0.96	0.238871757466757	0.96	0.0801626552665664	1.00273325418048	0.127815972895983	0.0246	0.0119	0.0181	0.0048	0.1524	0.0058	0.0043	0.0475	0.0017	0.1054	0.1459	0.0285	0.0055	0.1145	0.0185	0.0062	0.0039	0.0022	0.0037	0.0347	0.0289	0.0487	0.0683	0.02	0.0872	0.0021
4	rs60797481	7417880	0.96	0.238871757466757	0.96	0.0801626552665664	1.09592088938579	0.124708639575844	0.0246	0.0119	0.018	0.0047	0.1527	0.0066	0.0044	0.0475	0.0017	0.1051	0.1455	0.0286	0.0056	0.114	0.0183	0.0062	0.004	0.0023	0.0037	0.0348	0.0289	0.0487	0.0679	0.0202	0.0872	0.0021
4	rs16840265	7418017	0.95	0.267590046340022	0.96	0.0801626552665664	1.20492801274057	0.146200197156492	0.0247	0.0118	0.018	0.0047	0.1528	0.0071	0.0044	0.0476	0.0017	0.105	0.1454	0.0286	0.0056	0.1137	0.0181	0.0061	0.004	0.0023	0.0037	0.0348	0.0289	0.0487	0.0679	0.0203	0.0872	0.0021
4	rs10022359	7419924	0.96	0.238871757466757	0.96	0.0801626552665664	1.11648017378983	0.097027633773626	0.0251	0.0114	0.0178	0.0046	0.1524	0.0071	0.0044	0.049	0.0015	0.1053	0.1439	0.0286	0.0057	0.1131	0.0177	0.006	0.0039	0.0024	0.0036	0.0353	0.029	0.0485	0.0699	0.0203	0.087	0.0018
4	rs7658128	7420472	0.96	0.238871757466757	0.95	0.0943132253134139	1.09814822542188	0.0996906297800724	0.0252	0.0114	0.0177	0.0046	0.1524	0.0071	0.0044	0.0489	0.0015	0.1052	0.1438	0.0285	0.0057	0.1128	0.0177	0.006	0.0039	0.0024	0.0036	0.0355	0.0292	0.0486	0.0699	0.0203	0.0872	0.0019
4	rs4292336	7420785	0.96	0.238871757466757	0.95	0.0943132253134139	1.10189420436158	0.0934420856303372	0.0252	0.0115	0.0177	0.0046	0.1526	0.0071	0.0044	0.049	0.0015	0.1051	0.1438	0.0285	0.0057	0.1126	0.0177	0.006	0.0039	0.0025	0.0036	0.0356	0.0291	0.0486	0.07	0.0203	0.0872	0.0018
4	rs7660356	7422453	0.96	0.238871757466757	0.95	0.0943132253134139	1.07021600771406	0.0744485145023362	0.0253	0.0115	0.0178	0.0047	0.1527	0.0072	0.0045	0.0492	0.0015	0.1054	0.1435	0.0283	0.0057	0.112	0.0177	0.006	0.0039	0.0025	0.0036	0.0358	0.0292	0.0484	0.07	0.0203	0.0871	0.0017
4	rs111944678	7422604	0.96	0.238871757466757	0.95	0.0943132253134139	1.03620882064419	0.0666870160344164	0.0253	0.0115	0.0177	0.0047	0.1527	0.0072	0.0045	0.0492	0.0015	0.1054	0.1434	0.0283	0.0057	0.112	0.0177	0.006	0.0039	0.0025	0.0035	0.0358	0.0292	0.0484	0.0701	0.0203	0.0871	0.0017
4	rs7671061	7423034	0.96	0.238871757466757	0.95	0.0943132253134139	0.911053534219383	0.0660677823225773	0.0256	0.0114	0.0176	0.0047	0.1526	0.0072	0.0046	0.0494	0.0015	0.1054	0.1429	0.0283	0.0057	0.1121	0.0176	0.006	0.004	0.0025	0.0034	0.0358	0.0292	0.0483	0.0702	0.0202	0.087	0.0017
4	rs9999662	7424945	0.97	0.212405230483542	0.95	0.0943132253134139	0.502942965061501	0.0743042512102028	0.0269	0.0111	0.0173	0.0056	0.1542	0.0075	0.0053	0.0503	0.0013	0.1056	0.1406	0.028	0.0056	0.1118	0.0174	0.0063	0.0046	0.0026	0.003	0.0357	0.0279	0.0476	0.0707	0.0199	0.0868	0.0016
4	rs74541145	7425080	0.97	0.212405230483542	0.95	0.0943132253134139	0.459135388189287	0.0655878312910603	0.027	0.0111	0.0173	0.0057	0.1541	0.0075	0.0053	0.0503	0.0013	0.1056	0.1405	0.0281	0.0056	0.1117	0.0174	0.0063	0.0046	0.0026	0.0029	0.0357	0.0279	0.0476	0.0707	0.02	0.0868	0.0016
4	rs28654842	7426000	0.97	0.212405230483542	0.95	0.0943132253134139	0.326227529447406	0.0745928928405047	0.0274	0.011	0.0173	0.0058	0.1536	0.0076	0.0055	0.0509	0.0012	0.1056	0.1401	0.0284	0.0055	0.1113	0.0174	0.0062	0.0047	0.0026	0.0026	0.0358	0.0277	0.0476	0.0713	0.0204	0.0862	0.0015
4	rs77992219	7427137	0.98	0.188103243221556	0.95	0.0943132253134139	0.230981214723834	0.0723679956772017	0.0278	0.0108	0.0173	0.0059	0.1528	0.0078	0.0058	0.0516	0.0011	0.1057	0.1393	0.0287	0.0054	0.1109	0.0174	0.0061	0.0049	0.0026	0.0022	0.0358	0.0276	0.0477	0.0719	0.0208	0.086	0.0013
4	rs11947344	7428628	0.98	0.188103243221556	0.95	0.0943132253134139	0.201712727223594	0.0805359924956951	0.0284	0.0105	0.0173	0.0061	0.1519	0.0081	0.0062	0.0518	9e-04	0.1062	0.1382	0.0291	0.0052	0.1108	0.0173	0.0061	0.0052	0.0025	0.0016	0.036	0.0275	0.0476	0.0725	0.0215	0.0856	0.0012
4	rs73796570	7429462	0.98	0.188103243221556	0.95	0.0943132253134139	0.212846239720398	0.0799407688518191	0.0284	0.0104	0.0172	0.0062	0.1516	0.0082	0.0064	0.0522	9e-04	0.1064	0.1373	0.0294	0.005	0.111	0.0172	0.006	0.0053	0.0025	0.0012	0.0362	0.0274	0.0478	0.0731	0.0217	0.085	0.0011
4	rs10937820	7429781	0.98	0.188103243221556	0.95	0.0943132253134139	0.21853961585426	0.0924949556582326	0.0284	0.0104	0.0173	0.0062	0.1514	0.0082	0.0064	0.0522	9e-04	0.1061	0.1371	0.0294	0.005	0.111	0.0174	0.0059	0.0054	0.0025	0.0012	0.0362	0.0273	0.048	0.0734	0.0219	0.0849	0.0011
4	rs9995539	7430890	0.98	0.188103243221556	0.95	0.0943132253134139	0.270924581630825	0.131852727870306	0.0283	0.0102	0.0172	0.0062	0.1508	0.0082	0.0064	0.0524	8e-04	0.1057	0.1365	0.0314	0.0049	0.1106	0.0175	0.0059	0.0054	0.0024	0.0012	0.0362	0.0271	0.0486	0.0736	0.022	0.0845	0.001
4	rs77810263	7433973	0.98	0.188103243221556	0.95	0.0943132253134139	0.299789352152272	0.128172907879279	0.0283	0.0103	0.0172	0.0061	0.1506	0.0082	0.0065	0.0525	8e-04	0.1052	0.1365	0.0314	0.0048	0.1109	0.0174	0.0057	0.0054	0.0023	0.0011	0.0363	0.027	0.0492	0.0742	0.022	0.0846	0.001
4	rs74685582	7433980	0.98	0.188103243221556	0.96	0.0801626552665664	0.299886719202155	0.12799439413275	0.0283	0.0103	0.0172	0.0061	0.1506	0.0082	0.0065	0.0525	8e-04	0.1052	0.1365	0.0314	0.0048	0.1109	0.0174	0.0057	0.0054	0.0023	0.0011	0.0363	0.027	0.0492	0.0742	0.022	0.0846	0.001
4	rs60816800	7435058	0.98	0.188103243221556	0.96	0.0801626552665664	0.310997133672287	0.131582166510464	0.0282	0.0103	0.0172	0.0061	0.1505	0.0082	0.0065	0.0526	8e-04	0.1051	0.1364	0.0314	0.0047	0.1109	0.0174	0.0057	0.0053	0.0022	0.0011	0.0363	0.0269	0.0494	0.0743	0.022	0.0846	0.001
4	rs61738677	7435486	0.98	0.188103243221556	0.96	0.0801626552665664	0.311245355043571	0.133752393892403	0.0282	0.0103	0.0173	0.0061	0.1505	0.0082	0.0065	0.0526	8e-04	0.1051	0.1364	0.0314	0.0047	0.1109	0.0174	0.0057	0.0053	0.0022	0.0011	0.0363	0.0269	0.0494	0.0744	0.022	0.0846	0.001
4	rs6850206	7435721	0.98	0.188103243221556	0.96	0.0801626552665664	0.312189548417944	0.133752393892403	0.0282	0.0103	0.0173	0.0061	0.1504	0.0082	0.0065	0.0526	8e-04	0.1051	0.1364	0.0314	0.0047	0.1109	0.0174	0.0058	0.0053	0.0022	0.0011	0.0363	0.0269	0.0495	0.0744	0.022	0.0846	0.001
4	rs56269914	7435901	0.98	0.188103243221556	0.96	0.0801626552665664	0.310848250972502	0.130951656068962	0.0282	0.0103	0.0173	0.0061	0.1504	0.0082	0.0065	0.0526	8e-04	0.1051	0.1364	0.0314	0.0047	0.1109	0.0174	0.0058	0.0053	0.0022	0.0011	0.0363	0.0269	0.0495	0.0744	0.0221	0.0845	0.001
4	rs61733528	7436312	0.98	0.188103243221556	0.96	0.0801626552665664	0.311295011847815	0.133118058492342	0.0282	0.0103	0.0173	0.006	0.1504	0.0082	0.0065	0.0526	7e-04	0.105	0.1364	0.0314	0.0047	0.111	0.0174	0.0058	0.0053	0.0022	0.0011	0.0363	0.0269	0.0496	0.0745	0.0221	0.0845	0.001
4	rs11548325	7436486	0.98	0.188103243221556	0.96	0.0801626552665664	0.314431806741307	0.136483516162505	0.0282	0.0103	0.0173	0.006	0.1504	0.0082	0.0065	0.0527	7e-04	0.105	0.1364	0.0314	0.0047	0.111	0.0174	0.0058	0.0053	0.0022	0.0011	0.0363	0.0269	0.0496	0.0745	0.0221	0.0845	0.001
4	rs13117409	7440206	0.98	0.188103243221556	0.96	0.0801626552665664	0.304972916503599	0.140895232117075	0.0281	0.0104	0.0174	0.0058	0.1501	0.0082	0.0066	0.0528	7e-04	0.1049	0.1361	0.0314	0.0046	0.111	0.0176	0.0058	0.0054	0.0022	0.001	0.0364	0.0267	0.0495	0.075	0.0222	0.0843	0.001
4	rs4234805	7441323	0.98	0.188103243221556	0.96	0.0801626552665664	0.302277452674802	0.135206467687963	0.0281	0.0104	0.0175	0.0057	0.1501	0.0082	0.0066	0.0529	7e-04	0.1049	0.1362	0.0313	0.0046	0.111	0.0176	0.0058	0.0054	0.0022	0.001	0.0364	0.0268	0.0496	0.0751	0.0222	0.0842	0.001
4	rs4425375	7441852	0.98	0.188103243221556	0.96	0.0801626552665664	0.301105223111364	0.134115369812306	0.0281	0.0104	0.0175	0.0056	0.1501	0.0083	0.0066	0.0528	7e-04	0.105	0.1362	0.0313	0.0046	0.111	0.0176	0.0058	0.0054	0.0022	0.001	0.0363	0.0268	0.0495	0.0751	0.0222	0.0842	0.001
4	rs4345182	7445880	0.99	0.165875049708709	0.96	0.0801626552665664	0.380283518940924	0.134660512290268	0.028	0.0106	0.0176	0.0049	0.1503	0.0082	0.0067	0.0523	7e-04	0.1052	0.1362	0.0311	0.0046	0.1109	0.0176	0.0058	0.0053	0.0021	0.001	0.0362	0.027	0.05	0.0756	0.0221	0.0838	0.0015
4	rs10013011	7447137	0.99	0.165875049708709	0.96	0.0801626552665664	0.398115888224785	0.142748515665809	0.028	0.0105	0.0179	0.0048	0.1504	0.008	0.0066	0.0523	6e-04	0.1051	0.1362	0.031	0.0046	0.1107	0.0177	0.0057	0.0053	0.002	0.001	0.0364	0.0271	0.0504	0.0759	0.0219	0.0834	0.0016
4	rs10005406	7447406	0.99	0.165875049708709	0.96	0.0801626552665664	0.399074771558657	0.143306215564723	0.0281	0.0105	0.018	0.0048	0.1503	0.008	0.0066	0.0524	6e-04	0.105	0.1363	0.031	0.0046	0.1107	0.0177	0.0057	0.0052	0.002	0.0011	0.0364	0.027	0.0504	0.076	0.0219	0.0833	0.0016
4	rs4524383	7448557	0.99	0.165875049708709	0.96	0.0801626552665664	0.351927450966652	0.14666892629045	0.0279	0.0104	0.0182	0.0047	0.15	0.0078	0.0065	0.0531	6e-04	0.1044	0.1365	0.0307	0.0048	0.1108	0.0174	0.0057	0.0053	0.002	0.0012	0.0366	0.0269	0.0504	0.0766	0.0219	0.0831	0.0016
4	rs4689122	7449262	0.99	0.165875049708709	0.96	0.0801626552665664	0.343091738308761	0.173757448789393	0.0277	0.0104	0.0186	0.0047	0.1491	0.0075	0.0064	0.0545	6e-04	0.1044	0.137	0.031	0.0051	0.1101	0.0173	0.0057	0.0052	0.002	0.0012	0.037	0.0267	0.0504	0.0765	0.0219	0.0823	0.0016
4	rs12508967	7449820	0.99	0.165875049708709	0.96	0.0801626552665664	0.273977081962479	0.182902789551251	0.028	0.0105	0.019	0.0047	0.1496	0.007	0.0064	0.0556	0.001	0.1046	0.137	0.0313	0.0052	0.1091	0.0168	0.0057	0.0051	0.0025	0.0013	0.037	0.0264	0.0503	0.0752	0.0221	0.0821	0.0016
4	rs4563497	7454464	1.01	0.127260826833158	0.96	0.0801626552665664	0.181195885583419	0.179164834360475	0.0283	0.0117	0.0195	0.0041	0.1539	0.0062	0.0052	0.0591	0.001	0.1033	0.1387	0.0308	0.0051	0.1081	0.0158	0.0054	0.0044	0.0021	0.0013	0.0367	0.0261	0.0494	0.0753	0.0218	0.0802	0.0014
4	rs55756676	7459834	1.01	0.127260826833158	0.96	0.0801626552665664	0.192400648996143	0.202507155376648	0.0278	0.0123	0.0198	0.0038	0.1573	0.0056	0.0044	0.0611	0.001	0.1024	0.1409	0.0304	0.0053	0.1068	0.0151	0.0052	0.0041	0.002	0.0013	0.0364	0.0258	0.0492	0.0752	0.0216	0.0788	0.0013
4	rs4639074	7460233	1.01	0.127260826833158	0.96	0.0801626552665664	0.207674902705678	0.203557499282664	0.0279	0.0123	0.0199	0.0038	0.1575	0.0056	0.0043	0.0613	0.001	0.1025	0.1408	0.0303	0.0053	0.1067	0.0148	0.0051	0.004	0.002	0.0013	0.0364	0.0258	0.0495	0.0752	0.0216	0.0788	0.0013
4	rs116531652	7461248	1.01	0.127260826833158	0.96	0.0801626552665664	0.200149812826243	0.239205107862415	0.0282	0.0124	0.0215	0.0037	0.158	0.0054	0.0041	0.0617	0.0011	0.1027	0.1406	0.0301	0.0053	0.1064	0.0144	0.005	0.0039	0.0018	0.0014	0.0362	0.0257	0.0488	0.0749	0.0215	0.079	0.0013
4	rs12512664	7461769	1.01	0.127260826833158	0.96	0.0801626552665664	0.199877012251919	0.231707098476218	0.0284	0.0124	0.0223	0.0036	0.1582	0.0053	0.0041	0.062	0.0011	0.1027	0.1403	0.0298	0.0053	0.1063	0.0142	0.005	0.0038	0.0018	0.0014	0.0361	0.0262	0.0484	0.0747	0.0214	0.079	0.0013
4	rs34842798	7463803	1.01	0.127260826833158	0.95	0.0943132253134139	0.217108364672605	0.272249140998348	0.0287	0.0125	0.0232	0.0036	0.1594	0.0052	0.0038	0.0621	0.0011	0.1025	0.1386	0.0302	0.0051	0.1055	0.014	0.0052	0.0039	0.0016	0.0013	0.0359	0.0265	0.0475	0.0764	0.0212	0.0791	0.0013
4	rs17816553	7464995	1.01	0.127260826833158	0.94	0.110289943288055	0.224400446246453	0.283400194839941	0.0287	0.0125	0.0233	0.0036	0.1594	0.0052	0.0038	0.0621	0.001	0.1025	0.1385	0.0303	0.005	0.1054	0.0139	0.0052	0.0038	0.0016	0.0013	0.0359	0.0264	0.0475	0.0765	0.0212	0.0789	0.0013
4	rs28376533	7470327	1.01	0.127260826833158	0.94	0.110289943288055	0.244372627912303	0.281765454544118	0.0289	0.0127	0.0241	0.0035	0.1599	0.0051	0.0038	0.0624	0.001	0.1023	0.1387	0.0303	0.0048	0.1051	0.0137	0.0052	0.0037	0.0016	0.0013	0.036	0.0263	0.0473	0.0764	0.0211	0.0788	0.0013
4	rs76671532	7470358	1.01	0.127260826833158	0.94	0.110289943288055	0.244154736521895	0.282348958124428	0.0289	0.0127	0.0241	0.0035	0.1599	0.0051	0.0038	0.0624	0.001	0.1023	0.1387	0.0303	0.0048	0.1051	0.0137	0.0052	0.0037	0.0016	0.0013	0.036	0.0263	0.0473	0.0764	0.0211	0.0788	0.0013
4	rs111387976	7472974	1.01	0.127260826833158	0.95	0.0943132253134139	0.233906858806119	0.270864990982029	0.0289	0.0127	0.0242	0.0035	0.16	0.005	0.0038	0.0625	0.001	0.1024	0.1387	0.0302	0.0048	0.1052	0.0136	0.0052	0.0037	0.0016	0.0013	0.036	0.0262	0.0472	0.0763	0.0211	0.079	0.0013
4	rs4495038	7473205	1.01	0.127260826833158	0.95	0.0943132253134139	0.232674752925692	0.270173735640947	0.0289	0.0127	0.0242	0.0035	0.1601	0.005	0.0038	0.0625	0.001	0.1024	0.1387	0.0301	0.0048	0.1052	0.0136	0.0052	0.0037	0.0016	0.0013	0.036	0.0262	0.0472	0.0762	0.0211	0.079	0.0013
4	rs10937821	7480271	1.02	0.110678017971113	0.95	0.0943132253134139	0.239431280174434	0.268218156124282	0.0289	0.0127	0.0247	0.0033	0.1607	0.0048	0.0037	0.0631	9e-04	0.1022	0.1388	0.0295	0.0044	0.1055	0.0137	0.0052	0.0035	0.0015	0.0012	0.0359	0.0262	0.0472	0.0761	0.021	0.0792	0.0011
4	rs7675681	7480843	1.02	0.110678017971113	0.95	0.0943132253134139	0.237925359440543	0.267988377979886	0.0289	0.0127	0.0247	0.0033	0.1608	0.0048	0.0037	0.0631	9e-04	0.1022	0.1389	0.0295	0.0044	0.1056	0.0137	0.0052	0.0035	0.0015	0.0012	0.0359	0.0262	0.0471	0.0761	0.021	0.0791	0.0011
4	rs13353636	7481564	1.02	0.110678017971113	0.95	0.0943132253134139	0.238871325874647	0.270173735640947	0.0289	0.0126	0.0248	0.0033	0.1609	0.0048	0.0037	0.0632	9e-04	0.1022	0.139	0.0295	0.0043	0.1056	0.0137	0.0052	0.0035	0.0015	0.0012	0.0361	0.0261	0.0471	0.0761	0.021	0.0791	0.0011
4	rs114756566	7485926	1.02	0.110678017971113	0.95	0.0943132253134139	0.242893074592581	0.281765454544118	0.0289	0.0121	0.0251	0.0033	0.1614	0.0048	0.0037	0.0635	7e-04	0.1017	0.1393	0.0295	0.004	0.1056	0.0139	0.0052	0.0034	0.0013	0.001	0.0369	0.0261	0.0467	0.076	0.0209	0.0794	9e-04
4	rs11734984	7486805	1.02	0.110678017971113	0.95	0.0943132253134139	0.244329041083072	0.281532156629292	0.0289	0.012	0.0251	0.0033	0.1615	0.0048	0.0037	0.0635	6e-04	0.1016	0.1394	0.0295	0.0039	0.1056	0.0139	0.0052	0.0034	0.0013	0.001	0.0371	0.0261	0.0466	0.076	0.0209	0.0794	9e-04
4	rs114118240	7489756	1.02	0.110678017971113	0.95	0.0943132253134139	0.241418465714554	0.282932830997095	0.0288	0.012	0.0252	0.0033	0.1616	0.0048	0.0037	0.0637	6e-04	0.1016	0.1394	0.0295	0.0039	0.1056	0.014	0.0053	0.0034	0.0012	9e-04	0.037	0.0261	0.0466	0.0759	0.0209	0.0795	8e-04
4	rs12331965	7491167	1.02	0.110678017971113	0.95	0.0943132253134139	0.241072217702353	0.28550624581189	0.0289	0.012	0.0252	0.0033	0.1617	0.0048	0.0037	0.0637	6e-04	0.1016	0.1395	0.0295	0.0038	0.1056	0.014	0.0053	0.0034	0.0012	9e-04	0.037	0.0261	0.0465	0.0759	0.0209	0.0795	8e-04
4	rs77487444	7494225	1.02	0.110678017971113	0.95	0.0943132253134139	0.240899196397716	0.276298668046304	0.0289	0.012	0.0252	0.0033	0.1619	0.0047	0.0036	0.0638	5e-04	0.1016	0.1399	0.0296	0.0037	0.1055	0.0141	0.0053	0.0034	0.0012	8e-04	0.037	0.026	0.0465	0.0757	0.0208	0.0798	8e-04
4	rs79337265	7494403	1.02	0.110678017971113	0.95	0.0943132253134139	0.241461765971642	0.277459056015846	0.0289	0.012	0.0252	0.0033	0.1619	0.0047	0.0036	0.0638	5e-04	0.1016	0.1399	0.0296	0.0037	0.1055	0.0141	0.0053	0.0034	0.0011	8e-04	0.037	0.026	0.0465	0.0757	0.0208	0.0797	8e-04
4	rs6857793	7495484	1.02	0.110678017971113	0.95	0.0943132253134139	0.24603209507569	0.281998811628189	0.0289	0.012	0.0252	0.0033	0.1619	0.0047	0.0036	0.0638	5e-04	0.1016	0.14	0.0296	0.0036	0.1055	0.0142	0.0053	0.0034	0.0011	7e-04	0.037	0.026	0.0464	0.0757	0.0208	0.0798	8e-04
4	rs12054516	7498246	1.02	0.110678017971113	0.95	0.0943132253134139	0.258270059644864	0.306704457765356	0.0289	0.012	0.0253	0.0033	0.162	0.0047	0.0035	0.064	5e-04	0.1017	0.14	0.0298	0.0036	0.1055	0.0143	0.0053	0.0034	0.0011	7e-04	0.037	0.0261	0.0464	0.0757	0.0208	0.0793	8e-04
4	rs73212580	7498493	1.02	0.110678017971113	0.96	0.0801626552665664	0.259214503083658	0.307303109617828	0.0289	0.012	0.0253	0.0033	0.162	0.0047	0.0035	0.064	5e-04	0.1017	0.14	0.0298	0.0036	0.1055	0.0143	0.0053	0.0034	0.0011	7e-04	0.037	0.0261	0.0464	0.0757	0.0208	0.0793	8e-04
4	rs77143236	7504038	1.02	0.110678017971113	0.96	0.0801626552665664	0.28961153534816	0.344957788719271	0.0288	0.0121	0.0254	0.0033	0.1621	0.0048	0.0035	0.0641	5e-04	0.1018	0.1399	0.03	0.0035	0.1053	0.0146	0.0054	0.0034	0.0011	6e-04	0.0371	0.026	0.0464	0.0757	0.0208	0.0786	9e-04
4	rs71601850	7504241	1.02	0.110678017971113	0.96	0.0801626552665664	0.291718472385217	0.35129316611684	0.0288	0.0121	0.0255	0.0033	0.1621	0.0048	0.0035	0.0642	5e-04	0.1018	0.1399	0.03	0.0035	0.1053	0.0146	0.0054	0.0034	0.001	6e-04	0.0371	0.026	0.0464	0.0757	0.0208	0.0786	9e-04
4	rs61514082	7504350	1.02	0.110678017971113	0.96	0.0801626552665664	0.300325078596342	0.356035074889477	0.0288	0.0121	0.0255	0.0033	0.1621	0.0048	0.0035	0.0642	5e-04	0.1018	0.1399	0.03	0.0035	0.1053	0.0146	0.0054	0.0034	0.001	6e-04	0.0371	0.026	0.0464	0.0757	0.0208	0.0786	9e-04
4	rs4504253	7506198	1.02	0.110678017971113	0.96	0.0801626552665664	0.302424151152673	0.3655730132301	0.0287	0.0121	0.0255	0.0033	0.1622	0.0048	0.0034	0.0642	4e-04	0.1017	0.14	0.03	0.0035	0.1052	0.0146	0.0053	0.0034	0.001	6e-04	0.0371	0.0261	0.0464	0.0756	0.0208	0.0786	9e-04
4	rs753244	7507353	1.02	0.110678017971113	0.96	0.0801626552665664	0.303158209330609	0.371633636829433	0.0287	0.0121	0.0256	0.0033	0.1622	0.0048	0.0034	0.0642	4e-04	0.1017	0.1402	0.0301	0.0033	0.1051	0.0146	0.0053	0.0034	0.001	6e-04	0.0371	0.0262	0.0465	0.0754	0.0208	0.0788	9e-04
4	rs4689767	7508446	1.02	0.110678017971113	0.96	0.0801626552665664	0.304138420067187	0.368726076957863	0.0286	0.0121	0.0256	0.0033	0.1622	0.0048	0.0034	0.0642	4e-04	0.1018	0.1403	0.0301	0.0031	0.1049	0.0146	0.0054	0.0034	0.001	6e-04	0.0371	0.0262	0.0466	0.0753	0.0208	0.079	8e-04
4	rs62280190	7512587	1.02	0.110678017971113	0.96	0.0801626552665664	0.313882918855307	0.354660547799293	0.0282	0.0123	0.0259	0.0033	0.162	0.0048	0.0036	0.0641	4e-04	0.1019	0.1409	0.0299	0.003	0.1045	0.0147	0.0054	0.0034	0.001	5e-04	0.0368	0.0262	0.0472	0.0739	0.0206	0.0802	8e-04
4	rs34340585	7514777	1.02	0.110678017971113	0.96	0.0801626552665664	0.310352246838894	0.362050702933605	0.028	0.0125	0.026	0.0033	0.1619	0.0048	0.0036	0.0639	4e-04	0.1019	0.141	0.0299	0.0029	0.1045	0.0147	0.0055	0.0034	0.001	6e-04	0.0367	0.0261	0.0475	0.0737	0.0206	0.0802	8e-04
4	rs12650698	7515705	1.02	0.110678017971113	0.96	0.0801626552665664	0.304138420067187	0.357285961179865	0.028	0.0126	0.0261	0.0033	0.1619	0.0048	0.0037	0.064	4e-04	0.1017	0.141	0.0299	0.0029	0.1045	0.0148	0.0055	0.0034	0.001	6e-04	0.0366	0.0261	0.0474	0.0737	0.0207	0.0801	8e-04
4	rs56278561	7517703	1.02	0.110678017971113	0.96	0.0801626552665664	0.301837583595973	0.37391359937454	0.028	0.0126	0.0262	0.0033	0.1618	0.0048	0.0037	0.0641	4e-04	0.1017	0.1409	0.0299	0.0029	0.1046	0.015	0.0055	0.0034	0.0011	6e-04	0.0365	0.026	0.0474	0.0737	0.0207	0.08	9e-04
4	rs115451523	7517916	1.02	0.110678017971113	0.96	0.0801626552665664	0.300958864231046	0.375435750307716	0.028	0.0126	0.0262	0.0033	0.1618	0.0048	0.0037	0.0641	4e-04	0.1016	0.1409	0.0299	0.0029	0.1046	0.015	0.0055	0.0034	0.0011	6e-04	0.0365	0.026	0.0474	0.0737	0.0207	0.08	9e-04
4	rs28540072	7518755	1.02	0.110678017971113	0.96	0.0801626552665664	0.303893210288623	0.38677881933423	0.028	0.0126	0.0263	0.0033	0.1617	0.0048	0.0037	0.0642	4e-04	0.1016	0.1408	0.0299	0.0029	0.1046	0.0151	0.0055	0.0034	0.0011	6e-04	0.0365	0.026	0.0474	0.0736	0.0208	0.08	9e-04
4	rs73214605	7519167	1.02	0.110678017971113	0.96	0.0801626552665664	0.306005435657409	0.393192383654256	0.028	0.0126	0.0263	0.0033	0.1617	0.0048	0.0037	0.0642	4e-04	0.1016	0.1407	0.0299	0.0029	0.1046	0.0152	0.0055	0.0034	0.0011	6e-04	0.0364	0.026	0.0474	0.0736	0.0208	0.08	9e-04
4	rs10002854	7521146	1.02	0.110678017971113	0.96	0.0801626552665664	0.306497760226888	0.408962736705235	0.028	0.0126	0.0264	0.0034	0.1615	0.0048	0.0037	0.0643	4e-04	0.1016	0.1406	0.0299	0.0029	0.1047	0.0153	0.0055	0.0034	0.0012	6e-04	0.0364	0.026	0.0473	0.0736	0.0209	0.0799	9e-04
4	rs744355	7523364	1.02	0.110678017971113	0.96	0.0801626552665664	0.282725970870387	0.456993348180748	0.0277	0.0127	0.0269	0.0034	0.1609	0.0048	0.0037	0.0642	5e-04	0.1016	0.1403	0.0299	0.0029	0.1051	0.016	0.0055	0.0034	0.0014	6e-04	0.036	0.026	0.047	0.0734	0.0212	0.0796	0.001
4	rs11941912	7525185	1.02	0.110678017971113	0.96	0.0801626552665664	0.252776046173398	0.463566107571362	0.0272	0.0129	0.0276	0.0037	0.1606	0.0047	0.0038	0.0643	6e-04	0.1012	0.1416	0.03	0.0027	0.1047	0.0162	0.0056	0.0035	0.0016	6e-04	0.0358	0.0259	0.0467	0.0727	0.021	0.0793	0.001
4	rs34082507	7525666	1.02	0.110678017971113	0.96	0.0801626552665664	0.255403339925957	0.4736737695851	0.027	0.0129	0.0278	0.0038	0.1607	0.0047	0.0039	0.0643	7e-04	0.101	0.1419	0.03	0.0026	0.1044	0.0162	0.0056	0.0035	0.0017	6e-04	0.0358	0.0258	0.0466	0.0726	0.021	0.0792	0.0011
4	rs16840464	7525792	1.02	0.110678017971113	0.96	0.0801626552665664	0.255984230086723	0.461014564873669	0.027	0.0129	0.0278	0.0038	0.1606	0.0047	0.0039	0.0643	7e-04	0.101	0.1421	0.0299	0.0026	0.1044	0.0162	0.0056	0.0035	0.0017	6e-04	0.0358	0.0258	0.0466	0.0726	0.021	0.0791	0.0011
4	rs4234824	7526187	1.02	0.110678017971113	0.96	0.0801626552665664	0.270601914688611	0.4762433615825	0.0271	0.0129	0.0279	0.0039	0.1606	0.0047	0.0039	0.0644	7e-04	0.101	0.1424	0.0299	0.0026	0.1042	0.0162	0.0056	0.0035	0.0018	6e-04	0.0357	0.0259	0.0465	0.0725	0.021	0.079	0.0011
4	rs13142422	7528129	1.02	0.110678017971113	0.96	0.0801626552665664	0.272864945883097	0.477461794124753	0.0272	0.0129	0.0283	0.004	0.1615	0.0047	0.004	0.0645	7e-04	0.1006	0.1426	0.03	0.0025	0.1038	0.0163	0.0057	0.0036	0.0019	6e-04	0.0352	0.026	0.0462	0.0721	0.0209	0.0786	0.0012
4	rs35708676	7530106	1.02	0.110678017971113	0.96	0.0801626552665664	0.286513937943455	0.525731691767808	0.0271	0.013	0.0286	0.0041	0.1615	0.0047	0.0041	0.0646	8e-04	0.1004	0.1429	0.0304	0.0026	0.1034	0.0165	0.0057	0.0037	0.002	6e-04	0.0347	0.0261	0.046	0.0716	0.0208	0.0784	0.0012
4	rs7664638	7530561	1.02	0.110678017971113	0.96	0.0801626552665664	0.269359288970946	0.479087624282423	0.0271	0.013	0.0287	0.0042	0.1616	0.0047	0.0041	0.0647	8e-04	0.1003	0.143	0.0304	0.0026	0.1033	0.0165	0.0058	0.0037	0.0021	6e-04	0.0345	0.0261	0.0458	0.0715	0.0207	0.0784	0.0013
4	rs78643650	7533530	1.02	0.110678017971113	0.96	0.0801626552665664	0.264601791328324	0.430557571848859	0.0269	0.0129	0.0291	0.0044	0.162	0.0049	0.0043	0.0651	9e-04	0.0998	0.144	0.0308	0.0026	0.1029	0.0169	0.006	0.0039	0.0022	6e-04	0.0338	0.0262	0.0449	0.0703	0.0204	0.0784	0.0014
4	rs10021929	7533895	1.02	0.110678017971113	0.96	0.0801626552665664	0.267936384801825	0.434515925151015	0.0269	0.0128	0.0292	0.0044	0.162	0.0049	0.0043	0.0652	9e-04	0.0997	0.1441	0.0309	0.0026	0.1029	0.0169	0.006	0.0039	0.0022	6e-04	0.0337	0.0262	0.0448	0.0701	0.0203	0.0784	0.0014
4	rs58472553	7535568	1.02	0.110678017971113	0.96	0.0801626552665664	0.268899842050426	0.385499626947226	0.0269	0.0129	0.0295	0.0045	0.1621	0.005	0.0044	0.0656	0.001	0.0993	0.1445	0.031	0.0027	0.1024	0.0172	0.0061	0.0041	0.0022	7e-04	0.0333	0.0262	0.0442	0.0696	0.0201	0.0785	0.0015
4	rs66827576	7536311	1.02	0.110678017971113	0.95	0.0943132253134139	0.275231151476777	0.381159220640988	0.0269	0.0127	0.0296	0.0045	0.1621	0.005	0.0044	0.0657	0.001	0.0992	0.1446	0.0312	0.0026	0.1022	0.0173	0.0062	0.0041	0.0023	7e-04	0.0329	0.0263	0.0439	0.0696	0.0201	0.0789	0.0016
4	rs17761804	7536777	1.02	0.110678017971113	0.95	0.0943132253134139	0.258000563536787	0.323961777495971	0.0268	0.0128	0.0297	0.0045	0.1619	0.005	0.0044	0.0657	0.001	0.099	0.1448	0.0312	0.0026	0.102	0.0174	0.0062	0.0041	0.0023	7e-04	0.0328	0.0263	0.0438	0.0696	0.02	0.079	0.0016
4	rs6854264	7537063	1.03	0.0957762513390589	0.94	0.110289943288055	0.254199177253014	0.320803348217437	0.0267	0.013	0.0298	0.0046	0.1615	0.0051	0.0045	0.0657	0.001	0.0988	0.145	0.0311	0.0025	0.1018	0.0175	0.0063	0.0041	0.0023	7e-04	0.0326	0.0265	0.0436	0.0696	0.02	0.0792	0.0016
4	rs114788972	7537090	1.03	0.0957762513390589	0.94	0.110289943288055	0.255850114591153	0.312826994123563	0.0267	0.013	0.0298	0.0046	0.1615	0.0051	0.0045	0.0657	0.001	0.0988	0.145	0.0311	0.0025	0.1017	0.0175	0.0063	0.0041	0.0023	7e-04	0.0326	0.0265	0.0436	0.0696	0.02	0.0792	0.0017
4	rs6854459	7537154	1.03	0.0957762513390589	0.94	0.110289943288055	0.257596606818438	0.309821246674187	0.0267	0.013	0.0298	0.0046	0.1615	0.0051	0.0045	0.0657	0.0011	0.0987	0.145	0.0311	0.0025	0.1016	0.0176	0.0063	0.0041	0.0023	7e-04	0.0326	0.0265	0.0437	0.0696	0.02	0.0793	0.0017
4	rs6856722	7537627	1.03	0.0957762513390589	0.94	0.110289943288055	0.272864945883097	0.347190016737816	0.0265	0.0132	0.0298	0.0047	0.1606	0.0051	0.0046	0.0658	0.0011	0.0982	0.1451	0.0314	0.0024	0.1009	0.0177	0.0064	0.0042	0.0022	7e-04	0.0327	0.0268	0.0438	0.0701	0.0202	0.0792	0.0017
4	rs116691936	7537690	1.03	0.0957762513390589	0.94	0.110289943288055	0.266243419831013	0.338039752138928	0.0264	0.0132	0.0298	0.0047	0.1606	0.0051	0.0046	0.0659	0.0011	0.0981	0.1451	0.0314	0.0024	0.1009	0.0177	0.0064	0.0042	0.0022	7e-04	0.0327	0.0268	0.0438	0.0701	0.0202	0.0793	0.0017
4	rs10937834	7538492	1.03	0.0957762513390589	0.95	0.0943132253134139	0.233694169501178	0.389597183044396	0.0256	0.0134	0.0299	0.0047	0.1595	0.0052	0.0046	0.0664	0.0012	0.0977	0.1451	0.0316	0.0026	0.1006	0.0178	0.0065	0.0044	0.0023	9e-04	0.0327	0.0271	0.0438	0.0701	0.0202	0.0798	0.0016
4	rs77351266	7540278	1.03	0.0957762513390589	0.95	0.0943132253134139	0.211114496703811	0.399247643829929	0.0247	0.0138	0.0298	0.0049	0.1583	0.0053	0.0046	0.0666	0.0012	0.0972	0.1449	0.0317	0.0026	0.1004	0.0179	0.0066	0.0044	0.0023	0.001	0.0327	0.0277	0.0435	0.0705	0.0204	0.0806	0.0017
4	rs117599768	7544177	1.03	0.0957762513390589	0.95	0.0943132253134139	0.194005470533735	0.346569537558563	0.0233	0.0143	0.0297	0.005	0.156	0.0054	0.0046	0.0664	0.0012	0.0967	0.1451	0.0315	0.0027	0.1	0.018	0.0067	0.0044	0.0025	0.0011	0.0326	0.029	0.0431	0.0716	0.0199	0.0823	0.0018
4	rs4315787	7544481	1.03	0.0957762513390589	0.95	0.0943132253134139	0.194388692877612	0.348183447255565	0.0233	0.0143	0.0297	0.005	0.1559	0.0054	0.0046	0.0664	0.0012	0.0967	0.1451	0.0315	0.0027	0.1	0.018	0.0067	0.0044	0.0025	0.0011	0.0326	0.0291	0.0431	0.0716	0.0199	0.0823	0.0018
4	rs11932171	7549201	1.03	0.0957762513390589	0.95	0.0943132253134139	0.194503743725159	0.347065895349878	0.0232	0.0143	0.0297	0.005	0.1557	0.0054	0.0046	0.0664	0.0012	0.0967	0.1451	0.0315	0.0027	0.1	0.018	0.0068	0.0044	0.0025	0.0011	0.0327	0.0292	0.0431	0.0716	0.0199	0.0825	0.0018
4	rs11729087	7550540	1.03	0.0957762513390589	0.95	0.0943132253134139	0.195118004122875	0.34743829781833	0.0232	0.0143	0.0297	0.005	0.1556	0.0054	0.0046	0.0664	0.0012	0.0967	0.1451	0.0315	0.0027	0.0999	0.018	0.0068	0.0045	0.0025	0.0011	0.0327	0.0292	0.0431	0.0717	0.0199	0.0825	0.0018
4	rs75544724	7556158	1.03	0.0957762513390589	0.94	0.110289943288055	0.199877012251919	0.352663952025324	0.0231	0.0144	0.0296	0.0051	0.1555	0.0054	0.0046	0.0664	0.0012	0.0967	0.1451	0.0316	0.0027	0.0999	0.018	0.0068	0.0045	0.0025	0.0011	0.0327	0.0293	0.043	0.0717	0.0199	0.0826	0.0018
4	rs113269937	7558124	1.03	0.0957762513390589	0.95	0.0943132253134139	0.199954933708169	0.352165307470376	0.0231	0.0144	0.0296	0.0051	0.1555	0.0054	0.0046	0.0664	0.0012	0.0966	0.1451	0.0316	0.0027	0.0999	0.018	0.0068	0.0045	0.0025	0.0011	0.0327	0.0293	0.043	0.0717	0.0199	0.0826	0.0018
4	rs11736943	7558781	1.03	0.0957762513390589	0.95	0.0943132253134139	0.199448752629058	0.354161096644246	0.0231	0.0144	0.0296	0.0051	0.1554	0.0054	0.0047	0.0664	0.0012	0.0966	0.1451	0.0316	0.0027	0.0999	0.018	0.0068	0.0045	0.0025	0.0011	0.0327	0.0293	0.043	0.0717	0.0199	0.0826	0.0018
4	rs75992574	7559476	1.03	0.0957762513390589	0.95	0.0943132253134139	0.196928781969258	0.34743829781833	0.0231	0.0144	0.0296	0.0051	0.1555	0.0054	0.0047	0.0665	0.0012	0.0966	0.1451	0.0316	0.0027	0.0999	0.018	0.0068	0.0045	0.0025	0.0011	0.0327	0.0293	0.043	0.0717	0.0199	0.0826	0.0018
4	rs73214661	7561611	1.03	0.0957762513390589	0.95	0.0943132253134139	0.19523330092196	0.352539271943987	0.0231	0.0144	0.0296	0.0051	0.1554	0.0054	0.0047	0.0665	0.0012	0.0966	0.1452	0.0316	0.0027	0.0999	0.018	0.0068	0.0045	0.0024	0.0011	0.0327	0.0293	0.043	0.0717	0.0199	0.0826	0.0018
4	rs35171394	7575790	1.04	0.0824519171540817	0.95	0.0943132253134139	0.208871142309402	0.380522083691807	0.0225	0.0147	0.0292	0.0055	0.1544	0.0058	0.005	0.0654	0.0012	0.0961	0.1446	0.0327	0.0027	0.0986	0.0182	0.0073	0.0049	0.0016	0.0012	0.0326	0.0301	0.0426	0.0719	0.0202	0.0846	0.0016
4	rs6852936	7577277	1.04	0.0824519171540817	0.95	0.0943132253134139	0.202653787717179	0.390110222609675	0.0225	0.0147	0.0292	0.0055	0.1528	0.0059	0.005	0.0653	0.0011	0.096	0.1451	0.0328	0.0027	0.099	0.0184	0.0073	0.005	0.0015	0.0012	0.0327	0.0302	0.0425	0.0722	0.0201	0.0846	0.0016
4	rs10011252	7580245	1.04	0.0824519171540817	0.95	0.0943132253134139	0.17165919497956	0.388956147064586	0.0225	0.0149	0.0286	0.0056	0.1526	0.006	0.005	0.0652	0.0011	0.0958	0.1451	0.0329	0.0027	0.0987	0.0185	0.0072	0.005	0.0015	0.0013	0.0326	0.0304	0.0424	0.0728	0.0202	0.085	0.0015
4	rs17367999	7590105	1.04	0.0824519171540817	0.95	0.0943132253134139	0.141725503503013	0.383583052658114	0.0224	0.015	0.0279	0.0057	0.1521	0.0061	0.005	0.0651	0.0011	0.0956	0.145	0.033	0.0027	0.0984	0.0187	0.0072	0.0052	0.0014	0.0013	0.0325	0.0306	0.0423	0.0736	0.0202	0.0855	0.0015
4	rs79148301	7591625	1.04	0.0824519171540817	0.94	0.110289943288055	0.128893286168361	0.379885244802095	0.0224	0.0151	0.0276	0.0058	0.1519	0.0061	0.0051	0.0651	0.0011	0.0957	0.1451	0.033	0.0028	0.0984	0.0187	0.0072	0.0052	0.0014	0.0013	0.0324	0.0306	0.0422	0.0739	0.0203	0.0855	0.0014
4	rs4594727	7592068	1.04	0.0824519171540817	0.94	0.110289943288055	0.12587366228924	0.376324473020099	0.0224	0.0151	0.0275	0.0058	0.1518	0.0061	0.0051	0.0651	0.0011	0.0957	0.1451	0.033	0.0028	0.0984	0.0187	0.0072	0.0052	0.0014	0.0013	0.0324	0.0306	0.0422	0.0739	0.0203	0.0856	0.0014
4	rs17368034	7593685	1.04	0.0824519171540817	0.94	0.110289943288055	0.124453798109328	0.368347305400649	0.0224	0.0152	0.0275	0.0058	0.1516	0.0061	0.0051	0.065	0.0011	0.0957	0.1451	0.033	0.0027	0.0984	0.0188	0.0072	0.0052	0.0015	0.0013	0.0324	0.0306	0.0421	0.074	0.0203	0.0857	0.0014
4	rs62277500	7594575	1.04	0.0824519171540817	0.94	0.110289943288055	0.124394849488363	0.370621581428709	0.0223	0.0152	0.0275	0.0058	0.1515	0.0061	0.0051	0.065	0.0011	0.0957	0.1453	0.033	0.0026	0.0984	0.0188	0.0072	0.0053	0.0014	0.0013	0.0324	0.0308	0.0421	0.074	0.0203	0.0858	0.0013
4	rs115029040	7599561	1.03	0.0957762513390589	0.94	0.110289943288055	0.12295591233002	0.384988280351675	0.0223	0.0153	0.0275	0.0059	0.1505	0.0062	0.0051	0.0649	0.0011	0.0954	0.1456	0.0329	0.0027	0.0986	0.0189	0.0072	0.0053	0.0015	0.0013	0.0325	0.031	0.042	0.0741	0.0202	0.0859	0.0013
4	rs79271902	7601996	1.03	0.0957762513390589	0.94	0.110289943288055	0.12042615409792	0.375689610904021	0.0223	0.0154	0.0275	0.006	0.1502	0.0062	0.0051	0.0649	0.0011	0.0954	0.1456	0.0329	0.0027	0.0986	0.0189	0.0072	0.0054	0.0015	0.0013	0.0325	0.0311	0.042	0.0741	0.0202	0.0859	0.0013
4	rs12503735	7607924	1.03	0.0957762513390589	0.94	0.110289943288055	0.121149811936579	0.372266566045819	0.0223	0.0155	0.0274	0.006	0.1498	0.0062	0.0051	0.0648	0.0011	0.0953	0.1456	0.0329	0.0027	0.0987	0.019	0.0072	0.0054	0.0015	0.0013	0.0325	0.0311	0.0419	0.0741	0.0202	0.086	0.0013
4	rs16840670	7615377	1.02	0.110678017971113	0.94	0.110289943288055	0.151848013209833	0.466929005878703	0.0223	0.0157	0.0274	0.0055	0.1446	0.0064	0.0051	0.0639	0.0011	0.0951	0.1462	0.0332	0.0027	0.0988	0.0189	0.0071	0.0056	0.0016	0.0014	0.0325	0.0326	0.0423	0.076	0.0201	0.0877	0.0014
4	rs12500950	7620195	1.02	0.110678017971113	0.94	0.110289943288055	0.139851977461392	0.443922432880511	0.0224	0.0161	0.0273	0.0056	0.1437	0.0064	0.0051	0.0635	0.0011	0.0945	0.1464	0.0332	0.0028	0.0992	0.0191	0.0071	0.0057	0.0016	0.0014	0.0325	0.0327	0.0422	0.0756	0.0201	0.0882	0.0014
4	rs16840689	7621163	1.02	0.110678017971113	0.94	0.110289943288055	0.136554597268285	0.433987584331705	0.0224	0.0161	0.0273	0.0056	0.1435	0.0065	0.0051	0.0634	0.0011	0.0944	0.1466	0.0332	0.0028	0.0992	0.019	0.0071	0.0057	0.0015	0.0015	0.0325	0.0327	0.0422	0.0757	0.0201	0.0882	0.0014
4	rs16840716	7621490	1.02	0.110678017971113	0.94	0.110289943288055	0.129194620941793	0.427924078160283	0.0224	0.0161	0.0273	0.0057	0.1439	0.0065	0.0052	0.0633	0.0011	0.0941	0.1466	0.0332	0.0029	0.0992	0.0191	0.0071	0.0058	0.0015	0.0015	0.0325	0.0325	0.0422	0.0756	0.0202	0.0882	0.0014
4	rs78966348	7625288	1.02	0.110678017971113	0.94	0.110289943288055	0.171373783714504	0.446315678592616	0.0227	0.0164	0.027	0.0061	0.1418	0.0066	0.0054	0.0628	0.001	0.0933	0.1477	0.0336	0.0027	0.0988	0.0191	0.0074	0.0059	0.0015	0.0013	0.0324	0.0328	0.042	0.0756	0.0206	0.0887	0.0014
4	rs4689804	7625903	1.02	0.110678017971113	0.94	0.110289943288055	0.17198061273491	0.446049593859818	0.0228	0.0165	0.027	0.0062	0.1416	0.0066	0.0054	0.0627	0.001	0.0933	0.1479	0.0337	0.0027	0.0987	0.0192	0.0074	0.006	0.0015	0.0013	0.0324	0.0328	0.042	0.0756	0.0206	0.0888	0.0014
4	rs4689805	7625907	1.02	0.110678017971113	0.94	0.110289943288055	0.173700743777337	0.447779896039299	0.0228	0.0165	0.027	0.0062	0.1416	0.0066	0.0054	0.0627	0.001	0.0933	0.148	0.0337	0.0027	0.0987	0.0192	0.0074	0.006	0.0015	0.0013	0.0324	0.0328	0.042	0.0756	0.0206	0.0887	0.0014
4	rs75752877	7626029	1.02	0.110678017971113	0.94	0.110289943288055	0.170697038665079	0.43967623370103	0.0228	0.0165	0.027	0.0062	0.1415	0.0066	0.0054	0.0626	0.001	0.0933	0.148	0.0337	0.0027	0.0987	0.0192	0.0074	0.006	0.0015	0.0013	0.0323	0.0328	0.042	0.0756	0.0206	0.0888	0.0014
4	rs4689806	7626136	1.02	0.110678017971113	0.94	0.110289943288055	0.17506956559408	0.44698107442655	0.0227	0.0165	0.0269	0.0062	0.1414	0.0066	0.0054	0.0625	0.001	0.0932	0.148	0.0337	0.0026	0.0988	0.0191	0.0074	0.006	0.0015	0.0013	0.0323	0.0329	0.0419	0.0761	0.0207	0.0888	0.0013
4	rs10937845	7626392	1.02	0.110678017971113	0.94	0.110289943288055	0.170732617994886	0.443125444098646	0.0227	0.0165	0.0269	0.0062	0.1414	0.0066	0.0054	0.0624	0.001	0.0932	0.148	0.0337	0.0026	0.0988	0.0191	0.0074	0.006	0.0015	0.0013	0.0322	0.0329	0.0419	0.0761	0.0207	0.0889	0.0013
4	rs73216654	7626768	1.02	0.110678017971113	0.94	0.110289943288055	0.163459660694673	0.434648037229202	0.0227	0.0165	0.0269	0.0062	0.1414	0.0066	0.0054	0.0623	0.001	0.0932	0.148	0.0337	0.0026	0.0988	0.0191	0.0074	0.006	0.0015	0.0014	0.0322	0.0329	0.0419	0.0761	0.0207	0.0891	0.0013
4	rs1468250	7633845	1.03	0.0957762513390589	0.94	0.110289943288055	0.09713257727673	0.355535071148623	0.0223	0.0168	0.0263	0.0063	0.1406	0.0065	0.0055	0.0603	0.001	0.0931	0.1484	0.0334	0.0026	0.0989	0.0194	0.007	0.0059	0.0016	0.0015	0.0313	0.0327	0.0415	0.0759	0.0217	0.0929	0.0015
4	rs74375003	7634509	1.03	0.0957762513390589	0.94	0.110289943288055	0.0977153920102146	0.353661846823201	0.0223	0.0167	0.0262	0.0064	0.1405	0.0065	0.0056	0.0601	0.001	0.0931	0.1486	0.0334	0.0025	0.0989	0.0194	0.007	0.0059	0.0016	0.0015	0.0314	0.0327	0.0415	0.0759	0.0217	0.093	0.0015
4	rs4689811	7634687	1.03	0.0957762513390589	0.94	0.110289943288055	0.0983258794392848	0.355535071148623	0.0223	0.0167	0.0262	0.0064	0.1405	0.0065	0.0056	0.06	0.001	0.0931	0.1486	0.0334	0.0025	0.0989	0.0194	0.007	0.0059	0.0016	0.0015	0.0314	0.0327	0.0415	0.0759	0.0218	0.093	0.0015
4	rs34846328	7636240	1.03	0.0957762513390589	0.93	0.128223312274834	0.109560553820885	0.356035074889477	0.0221	0.0167	0.0261	0.0063	0.1405	0.0065	0.0055	0.0599	9e-04	0.0931	0.149	0.0332	0.0025	0.0986	0.0196	0.007	0.0058	0.0016	0.0015	0.0313	0.0327	0.0417	0.0759	0.0219	0.0935	0.0014
4	rs4689148	7637297	1.03	0.0957762513390589	0.93	0.128223312274834	0.11733034405262	0.356535279177838	0.0221	0.0167	0.0261	0.0063	0.1404	0.0064	0.0054	0.0597	9e-04	0.0931	0.1493	0.033	0.0025	0.0983	0.0197	0.007	0.0058	0.0016	0.0015	0.0314	0.0326	0.0418	0.0758	0.0221	0.0941	0.0013
4	rs67667114	7638169	1.03	0.0957762513390589	0.92	0.14824156235026	0.120252870057023	0.358412827821463	0.0221	0.0168	0.0261	0.0063	0.1402	0.0064	0.0054	0.0595	9e-04	0.0931	0.1492	0.0329	0.0024	0.0981	0.0198	0.007	0.0058	0.0016	0.0015	0.0314	0.0327	0.0419	0.0757	0.0222	0.0942	0.0013
4	rs2285790	7639795	1.03	0.0957762513390589	0.92	0.14824156235026	0.128051814033303	0.366203013095	0.0221	0.0169	0.0261	0.0063	0.1402	0.0063	0.0054	0.0594	8e-04	0.0928	0.1494	0.0328	0.0024	0.0979	0.02	0.007	0.0058	0.0015	0.0014	0.0315	0.0326	0.042	0.0756	0.0224	0.0945	0.0013
4	rs188489888	7643360	1.03	0.0957762513390589	0.92	0.14824156235026	0.124129790874968	0.363307560459478	0.0224	0.0171	0.0261	0.0064	0.1405	0.0061	0.0056	0.0589	8e-04	0.0916	0.1501	0.0325	0.0023	0.0973	0.0204	0.0071	0.0059	0.0015	0.0013	0.0319	0.0321	0.0418	0.0752	0.0228	0.0952	0.0013
4	rs55703108	7644113	1.03	0.0957762513390589	0.92	0.14824156235026	0.121934336499583	0.368852358568281	0.0225	0.0171	0.0261	0.0064	0.1406	0.0061	0.0056	0.0588	8e-04	0.0913	0.1503	0.0324	0.0023	0.0971	0.0205	0.0072	0.0059	0.0016	0.0013	0.0319	0.032	0.0417	0.0751	0.0229	0.0954	0.0013
4	rs60372111	7645119	1.03	0.0957762513390589	0.92	0.14824156235026	0.122605072544055	0.372773127643343	0.0226	0.0172	0.0262	0.0064	0.1408	0.006	0.0056	0.0587	8e-04	0.091	0.1503	0.0324	0.0022	0.0968	0.0206	0.0072	0.0059	0.0016	0.0013	0.032	0.0319	0.0417	0.0751	0.0231	0.0957	0.0013
4	rs2107175	7645370	1.03	0.0957762513390589	0.92	0.14824156235026	0.122692725230898	0.3655730132301	0.0226	0.0172	0.0262	0.0064	0.1408	0.006	0.0056	0.0586	8e-04	0.0908	0.1503	0.0323	0.0022	0.0968	0.0207	0.0072	0.0059	0.0016	0.0013	0.032	0.0319	0.0417	0.075	0.0231	0.0958	0.0013
4	rs886366	7654022	1.03	0.0957762513390589	0.92	0.14824156235026	0.0996310849144816	0.37835804982913	0.0233	0.018	0.0265	0.0066	0.141	0.0058	0.0059	0.0579	8e-04	0.0884	0.1502	0.0323	0.0022	0.097	0.0212	0.0071	0.0062	0.0017	0.0012	0.0328	0.0314	0.0414	0.0746	0.0231	0.0963	0.0014
4	rs62290673	7655274	1.03	0.0957762513390589	0.92	0.14824156235026	0.097867790427927	0.380267312347481	0.0233	0.0181	0.0265	0.0066	0.141	0.0058	0.0059	0.0579	8e-04	0.0883	0.1501	0.0323	0.0022	0.097	0.0213	0.0071	0.0062	0.0017	0.0012	0.0328	0.0314	0.0414	0.0746	0.0231	0.0963	0.0014
4	rs2285789	7655855	1.03	0.0957762513390589	0.92	0.14824156235026	0.0948231644268241	0.378994171821439	0.0233	0.0181	0.0266	0.0066	0.141	0.0058	0.0059	0.0579	9e-04	0.0882	0.1501	0.0323	0.0022	0.097	0.0213	0.0071	0.0062	0.0017	0.0012	0.0329	0.0314	0.0414	0.0746	0.0231	0.0964	0.0014
4	rs1158073	7661649	1.03	0.0957762513390589	0.92	0.14824156235026	0.0907200850988227	0.39036681258758	0.0237	0.0183	0.0272	0.0065	0.1408	0.0056	0.006	0.0573	0.001	0.0881	0.1503	0.0316	0.0024	0.0973	0.0215	0.007	0.0063	0.0018	0.0012	0.0329	0.0311	0.0416	0.074	0.0234	0.096	0.0014
4	rs57420558	7664125	1.03	0.0957762513390589	0.92	0.14824156235026	0.105811577141659	0.441532609535004	0.0243	0.0188	0.0282	0.0064	0.1409	0.0055	0.0061	0.0563	0.0011	0.0881	0.1506	0.0308	0.0024	0.0971	0.0217	0.0069	0.0064	0.002	0.0011	0.0328	0.0305	0.0423	0.0729	0.0243	0.0951	0.0015
4	rs7679239	7665501	1.03	0.0957762513390589	0.92	0.14824156235026	0.127752097047658	0.498160165831876	0.0246	0.0191	0.0287	0.0064	0.1408	0.0054	0.0062	0.0557	0.0012	0.0882	0.1507	0.0304	0.0025	0.0969	0.0218	0.0069	0.0065	0.0022	0.001	0.0327	0.0301	0.0426	0.0723	0.0248	0.0948	0.0015
4	rs6810814	7665945	1.03	0.0957762513390589	0.92	0.14824156235026	0.131437740720955	0.513416049707606	0.0248	0.0192	0.0289	0.0064	0.1409	0.0053	0.0062	0.0556	0.0013	0.0881	0.1507	0.0304	0.0023	0.0969	0.0219	0.0069	0.0065	0.0022	0.001	0.0327	0.0301	0.0427	0.0721	0.025	0.0946	0.0015
4	rs34058821	7666160	1.03	0.0957762513390589	0.92	0.14824156235026	0.124925998621907	0.5301776208522	0.0248	0.0192	0.029	0.0064	0.1411	0.0053	0.0062	0.0555	0.0013	0.0883	0.15	0.0305	0.0023	0.0974	0.0219	0.0069	0.0065	0.0022	0.001	0.0327	0.03	0.0427	0.072	0.0251	0.0944	0.0015
4	rs35935435	7666180	1.03	0.0957762513390589	0.92	0.14824156235026	0.126140976784545	0.533518189909314	0.0248	0.0192	0.0289	0.0064	0.1411	0.0052	0.0062	0.0555	0.0013	0.0885	0.15	0.0305	0.0023	0.0974	0.0219	0.0069	0.0065	0.0022	0.001	0.0326	0.03	0.0427	0.072	0.0251	0.0945	0.0015
4	rs62290708	7666212	1.03	0.0957762513390589	0.92	0.14824156235026	0.12295591233002	0.540773945862708	0.0248	0.0192	0.0288	0.0063	0.1411	0.0052	0.0062	0.0555	0.0013	0.0884	0.15	0.0305	0.0023	0.0975	0.0219	0.0068	0.0065	0.0023	0.001	0.0326	0.0301	0.0427	0.072	0.0251	0.0945	0.0015
4	rs2214459	7667486	1.03	0.0957762513390589	0.92	0.14824156235026	0.109642359230194	0.557328260954936	0.025	0.0194	0.0287	0.0063	0.1413	0.0051	0.0062	0.0547	0.0014	0.0887	0.1504	0.0307	0.0025	0.0984	0.0217	0.0067	0.0066	0.0024	0.001	0.0323	0.0299	0.0427	0.0716	0.0254	0.0935	0.0015
4	rs33978179	7668880	1.03	0.0957762513390589	0.92	0.14824156235026	0.122546658624723	0.559159522272148	0.0253	0.0195	0.0288	0.0064	0.141	0.0051	0.0063	0.0543	0.0014	0.0891	0.1503	0.0308	0.0025	0.0982	0.0217	0.0065	0.0067	0.0024	0.001	0.0324	0.0295	0.0429	0.0712	0.0259	0.0936	0.0014
4	rs13135612	7669966	1.03	0.0957762513390589	0.92	0.14824156235026	0.129617205182287	0.572444401878954	0.0255	0.0196	0.0288	0.0064	0.1407	0.0051	0.0064	0.0539	0.0015	0.0893	0.1502	0.0308	0.0025	0.0981	0.0217	0.0064	0.0067	0.0025	0.001	0.0326	0.0292	0.0431	0.0708	0.0262	0.0938	0.0014
4	rs4689818	7670269	1.03	0.0957762513390589	0.92	0.14824156235026	0.130252647239734	0.571594166738508	0.0255	0.0196	0.0289	0.0064	0.1406	0.0051	0.0065	0.0538	0.0015	0.0894	0.1502	0.0308	0.0026	0.0981	0.0216	0.0064	0.0067	0.0025	0.001	0.0326	0.0292	0.043	0.0707	0.0263	0.0938	0.0015
4	rs17381494	7670783	1.03	0.0957762513390589	0.92	0.14824156235026	0.132078554418934	0.578973023438057	0.0256	0.0197	0.0289	0.0064	0.1405	0.0051	0.0065	0.0537	0.0015	0.0895	0.1503	0.0308	0.0026	0.098	0.0216	0.0064	0.0068	0.0025	0.001	0.0326	0.0291	0.043	0.0705	0.0264	0.0938	0.0015
4	rs34015710	7671155	1.03	0.0957762513390589	0.92	0.14824156235026	0.137836531967605	0.586089572346961	0.0257	0.0197	0.029	0.0064	0.1403	0.0051	0.0066	0.0536	0.0015	0.0896	0.1504	0.0308	0.0026	0.098	0.0217	0.0064	0.0068	0.0025	0.001	0.0326	0.029	0.043	0.0703	0.0264	0.0938	0.0015
4	rs4689819	7671673	1.03	0.0957762513390589	0.92	0.14824156235026	0.146881363167839	0.593512888276488	0.0258	0.0198	0.029	0.0065	0.1404	0.0051	0.0066	0.0534	0.0015	0.0896	0.1505	0.0307	0.0027	0.098	0.0217	0.0063	0.0069	0.0027	0.001	0.0327	0.0289	0.0429	0.07	0.0266	0.0936	0.0015
4	rs4689152	7672174	1.02	0.110678017971113	0.92	0.14824156235026	0.152313461590566	0.609289195299234	0.0259	0.0198	0.0291	0.0066	0.1404	0.005	0.0066	0.0532	0.0015	0.0894	0.1506	0.0306	0.0028	0.0982	0.0217	0.0063	0.0069	0.0028	0.001	0.0327	0.0287	0.0429	0.0698	0.0268	0.0934	0.0015
4	rs74620215	7674588	1.02	0.110678017971113	0.92	0.14824156235026	0.204543359149927	0.738976168861742	0.0265	0.0203	0.029	0.0066	0.1398	0.005	0.0067	0.051	0.0015	0.0887	0.1506	0.0306	0.0031	0.0973	0.0218	0.006	0.0071	0.0029	0.001	0.0337	0.0277	0.0431	0.0701	0.028	0.094	0.0019
4	rs16840778	7675324	1.02	0.110678017971113	0.92	0.14824156235026	0.230094854802982	0.792304679904055	0.0267	0.0205	0.029	0.0067	0.1395	0.0051	0.0068	0.0504	0.0015	0.0886	0.1507	0.0307	0.0031	0.097	0.022	0.006	0.0072	0.0029	0.001	0.034	0.0273	0.0432	0.07	0.0284	0.0941	0.002
4	rs55865108	7677964	1.01	0.127260826833158	0.92	0.14824156235026	0.364481172144128	0.905479938639208	0.0273	0.0208	0.0289	0.0067	0.1391	0.005	0.007	0.0486	0.0016	0.0884	0.1519	0.0308	0.0035	0.096	0.0222	0.0059	0.0074	0.0028	0.0011	0.0352	0.0261	0.0434	0.0694	0.0292	0.0935	0.0024
4	rs7664871	7679806	1.01	0.127260826833158	0.92	0.14824156235026	0.449923933844168	0.93902614402846	0.0277	0.0209	0.0288	0.0067	0.1404	0.0049	0.007	0.0476	0.0016	0.0877	0.1521	0.0308	0.0037	0.0953	0.0222	0.0057	0.0075	0.0027	0.001	0.0361	0.026	0.0435	0.0692	0.0295	0.0929	0.0025
4	rs28757654	7682335	1.01	0.127260826833158	0.92	0.14824156235026	0.52595422202503	0.927343988597437	0.028	0.0208	0.0288	0.0067	0.1404	0.0048	0.0073	0.0473	0.0015	0.0883	0.1521	0.0309	0.0037	0.0953	0.0224	0.0055	0.0075	0.0027	0.001	0.0363	0.0256	0.0427	0.0695	0.0296	0.0928	0.0027
4	rs10027023	7682485	1.01	0.127260826833158	0.92	0.14824156235026	0.513875884528552	0.921356397766246	0.028	0.0209	0.0288	0.0067	0.1405	0.0048	0.0073	0.0474	0.0015	0.0884	0.1514	0.0309	0.0037	0.0954	0.0224	0.0055	0.0075	0.0027	0.001	0.0364	0.0256	0.0427	0.0696	0.0296	0.093	0.0027
4	rs73202600	7682587	1.01	0.127260826833158	0.92	0.14824156235026	0.511705803331766	0.922931328098325	0.028	0.0209	0.0288	0.0067	0.1406	0.0048	0.0073	0.0474	0.0015	0.0884	0.1514	0.0309	0.0037	0.0954	0.0224	0.0056	0.0075	0.0027	0.001	0.0363	0.0256	0.0427	0.0695	0.0296	0.093	0.0027
4	rs35306661	7684544	1.01	0.127260826833158	0.92	0.14824156235026	0.566058487373186	0.944719827424863	0.0285	0.0214	0.0286	0.0066	0.1411	0.0047	0.0073	0.0472	0.0016	0.0881	0.1519	0.0309	0.0037	0.095	0.0223	0.0054	0.0075	0.0027	0.001	0.0363	0.0254	0.0426	0.0693	0.0296	0.093	0.0027
4	rs1003917	7685740	1.01	0.127260826833158	0.92	0.14824156235026	0.609821126133114	0.953590161437818	0.0287	0.0216	0.0285	0.0065	0.1415	0.0046	0.0073	0.0473	0.0016	0.088	0.1521	0.031	0.0036	0.0947	0.0223	0.0054	0.0074	0.0027	0.001	0.0363	0.0253	0.0425	0.0693	0.0295	0.0929	0.0028
4	rs16840820	7686278	1.01	0.127260826833158	0.92	0.14824156235026	0.654078216223848	0.994664975487649	0.0289	0.0217	0.0285	0.0064	0.1416	0.0045	0.0073	0.0472	0.0015	0.088	0.1522	0.0311	0.0036	0.0947	0.0224	0.0053	0.0074	0.0027	0.001	0.0363	0.0253	0.0426	0.0691	0.0295	0.0928	0.0028
4	rs1006467	7687652	1.01	0.127260826833158	0.92	0.14824156235026	0.709714121260657	1.02544768881663	0.0295	0.022	0.0285	0.0061	0.142	0.0043	0.0072	0.0471	0.0015	0.0879	0.1526	0.0316	0.0035	0.095	0.0225	0.005	0.0072	0.0026	9e-04	0.0362	0.0253	0.0424	0.0692	0.0291	0.0925	0.0028
4	rs77681815	7688914	1.01	0.127260826833158	0.92	0.14824156235026	0.729484233593816	1.03140032095721	0.0296	0.0221	0.0286	0.006	0.1422	0.0042	0.0072	0.047	0.0015	0.088	0.1527	0.0318	0.0035	0.0951	0.0226	0.0049	0.0071	0.0025	9e-04	0.0363	0.0253	0.0422	0.0692	0.0289	0.0924	0.0028
4	rs886379	7689073	1.01	0.127260826833158	0.92	0.14824156235026	0.733316601343496	1.03172227155761	0.0296	0.0221	0.0286	0.006	0.1422	0.0042	0.0072	0.047	0.0015	0.088	0.1527	0.0318	0.0035	0.0951	0.0226	0.0049	0.0071	0.0025	9e-04	0.0363	0.0253	0.0422	0.0692	0.0289	0.0924	0.0028
4	rs886378	7689152	1.01	0.127260826833158	0.92	0.14824156235026	0.732564458300136	1.02979085475341	0.0296	0.0221	0.0286	0.006	0.1423	0.0042	0.0072	0.047	0.0015	0.088	0.1528	0.0318	0.0035	0.095	0.0226	0.0049	0.0071	0.0025	9e-04	0.0363	0.0253	0.0422	0.0692	0.0288	0.0923	0.0028
4	rs731504	7689225	1.01	0.127260826833158	0.92	0.14824156235026	0.743503800942749	1.04509999372091	0.0296	0.0221	0.0286	0.006	0.1422	0.0042	0.0072	0.047	0.0015	0.0879	0.1528	0.032	0.0036	0.095	0.0226	0.0049	0.0071	0.0025	9e-04	0.0363	0.0253	0.0423	0.0691	0.0288	0.0923	0.0028
4	rs77524846	7689953	1	0.145626599290586	0.92	0.14824156235026	0.884542795288336	1.12816006144588	0.0297	0.0221	0.0286	0.006	0.1413	0.0042	0.0072	0.047	0.0015	0.0877	0.1527	0.032	0.0036	0.0951	0.0226	0.0049	0.0071	0.0026	9e-04	0.0363	0.0253	0.0421	0.0691	0.0303	0.0921	0.0028
4	rs4689825	7693469	1	0.145626599290586	0.92	0.14824156235026	0.876889533978026	1.12963337898781	0.0298	0.0221	0.0286	0.0059	0.1415	0.0041	0.0071	0.0469	0.0015	0.0878	0.1529	0.032	0.0035	0.095	0.0225	0.0049	0.007	0.0026	9e-04	0.0364	0.0252	0.0421	0.0691	0.0301	0.0921	0.0029
4	rs114524495	7695436	1.01	0.127260826833158	0.91	0.170469891558667	0.871451698497735	1.14389344371446	0.0298	0.0221	0.0286	0.0059	0.1416	0.004	0.0071	0.0469	0.0015	0.0879	0.153	0.032	0.0035	0.095	0.0225	0.0049	0.007	0.0026	9e-04	0.0364	0.0251	0.0421	0.069	0.0301	0.092	0.0029
4	rs12649082	7699389	1.01	0.127260826833158	0.91	0.170469891558667	0.850966914749761	1.19017023452297	0.0301	0.0221	0.0285	0.0056	0.142	0.0039	0.0068	0.0466	0.0016	0.0884	0.1536	0.0322	0.0036	0.0949	0.0226	0.0047	0.0068	0.0026	9e-04	0.0366	0.0248	0.0422	0.0685	0.0297	0.0919	0.003
4	rs12499601	7699703	1.01	0.127260826833158	0.92	0.14824156235026	0.853616627187122	1.19579171105287	0.0302	0.0221	0.0285	0.0056	0.1418	0.0039	0.0067	0.0465	0.0016	0.0885	0.154	0.0323	0.0036	0.095	0.0225	0.0047	0.0068	0.0026	9e-04	0.0367	0.0247	0.0422	0.0684	0.0296	0.0919	0.0031
4	rs35363070	7702323	1	0.145626599290586	0.92	0.14824156235026	0.920322586916707	1.30027508739136	0.0309	0.0223	0.0282	0.0052	0.1403	0.0039	0.0067	0.0457	0.0017	0.0896	0.1559	0.0326	0.0038	0.0941	0.0228	0.0045	0.0068	0.0028	0.0012	0.037	0.0242	0.0424	0.0686	0.0288	0.0914	0.0034
4	rs4597831	7702389	1	0.145626599290586	0.92	0.14824156235026	0.923559392285185	1.29859692095531	0.0309	0.0221	0.0282	0.0052	0.1403	0.0039	0.0067	0.0457	0.0017	0.0896	0.1559	0.0326	0.0038	0.094	0.0229	0.0045	0.0068	0.0029	0.0012	0.037	0.0242	0.0424	0.0686	0.0289	0.0915	0.0034
4	rs7695567	7702864	1	0.145626599290586	0.92	0.14824156235026	0.912705846449185	1.25793249973292	0.031	0.0214	0.0278	0.0052	0.1404	0.0038	0.0066	0.0455	0.0018	0.0901	0.1562	0.0328	0.0038	0.0942	0.0227	0.0045	0.0068	0.0029	0.0012	0.037	0.024	0.0424	0.0685	0.0288	0.0916	0.0035
4	rs28706846	7705796	1	0.145626599290586	0.92	0.14824156235026	0.979474093388496	1.16773178040178	0.0315	0.0208	0.0258	0.0049	0.139	0.0037	0.0066	0.0443	0.0019	0.0924	0.1581	0.0333	0.0038	0.0957	0.022	0.0044	0.0068	0.0034	0.0014	0.0373	0.023	0.0428	0.0691	0.0275	0.0912	0.004
4	rs6446615	7707391	1	0.145626599290586	0.92	0.14824156235026	1.02604123822323	1.17861149663554	0.0317	0.0208	0.0256	0.0048	0.1388	0.0037	0.0065	0.0438	0.002	0.093	0.1586	0.0334	0.0038	0.0959	0.0219	0.0043	0.0068	0.0034	0.0014	0.0374	0.0227	0.043	0.0692	0.027	0.0911	0.0041
4	rs4689831	7709100	1	0.145626599290586	0.92	0.14824156235026	1.07286380299751	1.21301585665739	0.032	0.0209	0.0254	0.0048	0.1387	0.0036	0.0065	0.0432	0.002	0.0932	0.1592	0.0336	0.004	0.0959	0.0218	0.0043	0.0068	0.0035	0.0014	0.0374	0.0224	0.043	0.0694	0.0266	0.091	0.0043
4	rs12500856	7710204	1	0.145626599290586	0.91	0.170469891558667	1.17393153934264	1.26043617425527	0.0321	0.021	0.0254	0.0047	0.1391	0.0036	0.0064	0.0431	0.002	0.0936	0.1591	0.0337	0.0041	0.0948	0.0221	0.0044	0.0069	0.0036	0.0014	0.0375	0.0223	0.0429	0.0691	0.0264	0.091	0.0044
4	rs766008	7710640	1	0.145626599290586	0.91	0.170469891558667	1.20437339839195	1.28099860968961	0.0323	0.021	0.0253	0.0047	0.1389	0.0036	0.0064	0.0427	0.0021	0.0936	0.1589	0.0338	0.0041	0.0952	0.0221	0.0043	0.0069	0.0037	0.0014	0.0377	0.0222	0.0428	0.0691	0.0263	0.0912	0.0045
4	rs2012263	7711042	1	0.145626599290586	0.91	0.170469891558667	1.18980433358413	1.28166826673879	0.0324	0.0208	0.0252	0.0047	0.139	0.0036	0.0063	0.0424	0.0021	0.0936	0.159	0.0339	0.0041	0.0956	0.0221	0.0043	0.0069	0.0037	0.0014	0.0377	0.0221	0.0428	0.0691	0.0262	0.0912	0.0045
4	rs757244	7712161	1	0.145626599290586	0.91	0.170469891558667	1.17246774734181	1.30766339989067	0.0327	0.0206	0.025	0.0045	0.1391	0.0035	0.006	0.0419	0.0021	0.0941	0.1595	0.0342	0.0042	0.0968	0.0221	0.0043	0.0069	0.0037	0.0014	0.0377	0.0217	0.0426	0.069	0.0258	0.0908	0.0046
4	rs73078580	7713904	1	0.145626599290586	0.91	0.170469891558667	1.16744141847407	1.33694996739528	0.0329	0.0205	0.025	0.0044	0.1388	0.0035	0.0059	0.0414	0.0021	0.0947	0.1599	0.0349	0.0042	0.0974	0.0219	0.0043	0.0069	0.0038	0.0014	0.0377	0.0215	0.0424	0.0691	0.0253	0.0903	0.0047
4	rs4689832	7714212	1	0.145626599290586	0.91	0.170469891558667	1.17741090846044	1.370915634401	0.033	0.0204	0.025	0.0044	0.1387	0.0035	0.0058	0.0413	0.0021	0.0945	0.1599	0.035	0.0042	0.0974	0.0221	0.0043	0.0069	0.0038	0.0014	0.0377	0.0215	0.0426	0.0691	0.0252	0.0902	0.0047
4	rs4689833	7714490	1	0.145626599290586	0.91	0.170469891558667	1.15250415253378	1.3826080582868	0.033	0.0204	0.025	0.0044	0.1388	0.0035	0.0058	0.0412	0.0021	0.0946	0.1598	0.0352	0.0042	0.0975	0.0221	0.0043	0.0069	0.0039	0.0015	0.0377	0.0215	0.0426	0.0691	0.0251	0.0901	0.0047
4	rs60425287	7714858	1	0.145626599290586	0.92	0.14824156235026	1.13637749843463	1.38379516391971	0.0331	0.0204	0.025	0.0044	0.1389	0.0035	0.0058	0.041	0.0021	0.0946	0.1598	0.0353	0.0042	0.0976	0.022	0.0043	0.0069	0.0039	0.0015	0.0377	0.0215	0.0425	0.0692	0.025	0.09	0.0047
4	rs17466517	7715796	0.99	0.165875049708709	0.92	0.14824156235026	1.04187500078783	1.41727213874211	0.0332	0.0205	0.025	0.0044	0.1391	0.0034	0.0056	0.0405	0.0021	0.095	0.1601	0.0356	0.0043	0.0976	0.0219	0.0043	0.0069	0.0041	0.0015	0.0377	0.0214	0.0424	0.0694	0.0247	0.0897	0.0046
4	rs16840892	7716061	0.99	0.165875049708709	0.92	0.14824156235026	1.01746968764746	1.41965619137441	0.0332	0.0205	0.0249	0.0044	0.1391	0.0034	0.0056	0.0403	0.0022	0.095	0.1603	0.0357	0.0043	0.0976	0.0218	0.0042	0.0069	0.0041	0.0015	0.0376	0.0214	0.0425	0.0695	0.0246	0.0896	0.0046
4	rs3733601	7716334	0.99	0.165875049708709	0.92	0.14824156235026	0.997240427109217	1.41914526788401	0.0332	0.0205	0.0249	0.0044	0.1392	0.0034	0.0056	0.0402	0.0022	0.0951	0.1604	0.0358	0.0043	0.0975	0.0218	0.0043	0.0069	0.0041	0.0015	0.0376	0.0214	0.0425	0.0695	0.0245	0.0895	0.0046
4	rs28531835	7716910	0.99	0.165875049708709	0.92	0.14824156235026	0.971997044958655	1.41352709403543	0.0333	0.0205	0.025	0.0044	0.1394	0.0034	0.0056	0.04	0.0022	0.0952	0.1604	0.0358	0.0043	0.0976	0.0218	0.0043	0.0069	0.0042	0.0014	0.0376	0.0214	0.0424	0.0696	0.0244	0.0894	0.0045
4	rs6816604	7716932	0.99	0.165875049708709	0.92	0.14824156235026	0.975647660697349	1.41454830918743	0.0333	0.0205	0.025	0.0044	0.1394	0.0034	0.0056	0.04	0.0022	0.0952	0.1604	0.0358	0.0043	0.0975	0.0218	0.0043	0.0069	0.0042	0.0014	0.0376	0.0214	0.0424	0.0696	0.0244	0.0894	0.0045
4	rs73204721	7717797	0.99	0.165875049708709	0.92	0.14824156235026	0.974373551028475	1.41471852343708	0.0333	0.0206	0.0251	0.0044	0.1397	0.0034	0.0055	0.04	0.0022	0.0953	0.1602	0.0358	0.0043	0.0975	0.0217	0.0043	0.0069	0.0042	0.0014	0.0375	0.0213	0.0422	0.0695	0.0243	0.0895	0.0046
4	rs114396089	7718465	0.99	0.165875049708709	0.92	0.14824156235026	0.967843906935347	1.41982650587489	0.0334	0.0206	0.0252	0.0044	0.1399	0.0034	0.0055	0.04	0.0022	0.0953	0.1601	0.0359	0.0043	0.0975	0.0217	0.0043	0.0069	0.0042	0.0014	0.0374	0.0212	0.0421	0.0695	0.0243	0.0896	0.0046
4	rs2285780	7720077	0.99	0.165875049708709	0.93	0.128223312274834	0.963359986023444	1.43329184960435	0.0335	0.0207	0.0254	0.0044	0.1406	0.0034	0.0055	0.0399	0.0022	0.0954	0.1599	0.036	0.0043	0.0975	0.0215	0.0043	0.0069	0.0042	0.0014	0.0373	0.021	0.0418	0.0695	0.0241	0.0897	0.0046
4	rs4689838	7720834	0.99	0.165875049708709	0.93	0.128223312274834	0.961923565746065	1.44609445092213	0.0336	0.0208	0.0255	0.0043	0.1411	0.0035	0.0055	0.0399	0.0022	0.0955	0.1596	0.036	0.0043	0.0975	0.0215	0.0043	0.0069	0.0042	0.0014	0.0372	0.0209	0.0416	0.0694	0.024	0.0898	0.0046
4	rs2097769	7722458	0.99	0.165875049708709	0.93	0.128223312274834	0.8819342807649	1.45053698033126	0.0337	0.0214	0.0258	0.0043	0.1427	0.0034	0.005	0.0394	0.0023	0.0968	0.1581	0.0361	0.0041	0.0982	0.0212	0.0042	0.0068	0.0042	0.0014	0.0372	0.0204	0.0403	0.0694	0.0234	0.0905	0.0047
4	rs75446431	7722621	0.99	0.165875049708709	0.93	0.128223312274834	0.881282659688849	1.45959970377887	0.0337	0.0215	0.0259	0.0043	0.1429	0.0034	0.005	0.0393	0.0023	0.097	0.158	0.0361	0.0041	0.0982	0.0212	0.0041	0.0068	0.0042	0.0014	0.0372	0.0203	0.0402	0.0694	0.0234	0.0906	0.0047
4	rs2285776	7727246	0.98	0.188103243221556	0.93	0.128223312274834	1.21613387763425	1.64807750313375	0.0341	0.024	0.0274	0.0042	0.1458	0.003	0.004	0.0378	0.0024	0.1008	0.1533	0.0361	0.0034	0.1	0.0204	0.0036	0.0066	0.0043	0.0012	0.0374	0.0186	0.0369	0.0697	0.022	0.093	0.0051
4	rs34786658	7727299	0.98	0.188103243221556	0.93	0.128223312274834	1.22644896100004	1.62943770399098	0.0341	0.024	0.0275	0.0042	0.1458	0.003	0.004	0.0376	0.0024	0.1008	0.1533	0.0362	0.0033	0.1001	0.0204	0.0036	0.0066	0.0043	0.0012	0.0374	0.0186	0.0369	0.0699	0.0219	0.093	0.0051
4	rs10937856	7729045	0.98	0.188103243221556	0.93	0.128223312274834	1.18796507539278	1.67146577992831	0.0341	0.0247	0.0276	0.0041	0.1455	0.0029	0.0038	0.0373	0.0025	0.1013	0.1538	0.0362	0.0033	0.1004	0.0203	0.0035	0.0062	0.0043	0.0012	0.0375	0.0186	0.0364	0.0702	0.0212	0.0934	0.0051
4	rs114393161	7729132	0.98	0.188103243221556	0.93	0.128223312274834	1.17100467036134	1.67758279902624	0.0341	0.0247	0.0276	0.0041	0.1455	0.0029	0.0038	0.0373	0.0025	0.1013	0.1537	0.0362	0.0033	0.1004	0.0203	0.0035	0.0062	0.0043	0.0012	0.0375	0.0186	0.0364	0.0701	0.0212	0.0934	0.0052
4	rs73794751	7733748	0.98	0.188103243221556	0.93	0.128223312274834	1.25205518793687	1.7792498522172	0.0342	0.025	0.0278	0.0039	0.1454	0.0028	0.0037	0.0363	0.0025	0.1025	0.1536	0.036	0.0032	0.1004	0.0202	0.0041	0.0059	0.0044	0.0012	0.0373	0.0184	0.0364	0.0701	0.0211	0.0935	0.0053
4	rs6830095	7734523	0.98	0.188103243221556	0.93	0.128223312274834	1.25815951729485	1.79619045045101	0.0342	0.0251	0.0279	0.0039	0.1455	0.0028	0.0036	0.0362	0.0025	0.1025	0.1536	0.036	0.0033	0.1004	0.0202	0.0042	0.0059	0.0044	0.0012	0.0373	0.0184	0.0364	0.0701	0.0211	0.0935	0.0053
4	rs73204734	7737536	0.98	0.188103243221556	0.93	0.128223312274834	1.22719369227173	1.79777982050389	0.0342	0.0252	0.0279	0.0039	0.1457	0.0028	0.0036	0.0361	0.0025	0.1024	0.1535	0.0362	0.0032	0.1006	0.0201	0.0042	0.0058	0.0044	0.0012	0.0374	0.0184	0.0362	0.0701	0.0209	0.0936	0.0052
4	rs73204739	7743333	0.97	0.212405230483542	0.93	0.128223312274834	1.16470335203458	1.90258222852235	0.0344	0.0266	0.028	0.0035	0.1479	0.0023	0.003	0.0355	0.0024	0.1014	0.1528	0.038	0.0029	0.103	0.019	0.004	0.0049	0.0043	0.0012	0.0377	0.0184	0.0344	0.0701	0.0194	0.0951	0.005
4	rs10937857	7743547	0.97	0.212405230483542	0.93	0.128223312274834	1.17475523639712	1.90988367689289	0.0344	0.0267	0.028	0.0034	0.1479	0.0022	0.003	0.0355	0.0024	0.1013	0.1527	0.038	0.0029	0.1031	0.0189	0.004	0.0049	0.0043	0.0012	0.0378	0.0185	0.0343	0.07	0.0193	0.0952	0.005
4	rs2234765	7744327	0.97	0.212405230483542	0.93	0.128223312274834	1.15723217966286	1.91309042442151	0.0345	0.0269	0.028	0.0033	0.1482	0.0021	0.0029	0.0357	0.0024	0.101	0.1529	0.0381	0.0029	0.1034	0.0187	0.004	0.0048	0.0043	0.0012	0.0378	0.0188	0.0342	0.0699	0.0192	0.0953	0.005
4	rs4689159	7746357	0.97	0.212405230483542	0.93	0.128223312274834	1.1488723901634	1.94037791715646	0.0347	0.0274	0.028	0.0031	0.1484	0.0019	0.0026	0.0362	0.0024	0.1001	0.1531	0.0383	0.0028	0.1041	0.0182	0.0038	0.0045	0.0043	0.0012	0.038	0.0194	0.0341	0.0698	0.0189	0.0955	0.0049
4	rs9990756	7747638	0.97	0.212405230483542	0.94	0.110289943288055	1.13646784722524	1.92628158665398	0.0347	0.0274	0.0279	0.003	0.1485	0.0019	0.0026	0.0364	0.0024	0.0998	0.1534	0.0382	0.0027	0.1041	0.018	0.0037	0.0045	0.0043	0.0012	0.038	0.0196	0.0341	0.07	0.0187	0.0956	0.0049
4	rs73206567	7750918	0.97	0.212405230483542	0.94	0.110289943288055	1.09440733070946	1.96986526095855	0.0348	0.0276	0.0277	0.0028	0.1487	0.0017	0.0022	0.0366	0.0023	0.0998	0.1541	0.0382	0.0026	0.1046	0.0179	0.0035	0.0042	0.0044	0.0012	0.0379	0.0198	0.0337	0.0703	0.0185	0.0958	0.0047
4	rs6812464	7751010	0.97	0.212405230483542	0.94	0.110289943288055	1.08312659131532	1.96056566817052	0.0347	0.0276	0.0277	0.0028	0.1488	0.0017	0.0022	0.0366	0.0023	0.0998	0.1541	0.0382	0.0026	0.1046	0.0179	0.0035	0.0042	0.0044	0.0012	0.038	0.0198	0.0337	0.0703	0.0185	0.0957	0.0047
4	rs4689851	7752580	0.97	0.212405230483542	0.94	0.110289943288055	1.18925243962357	2.00407489148441	0.0348	0.0276	0.0274	0.0027	0.1486	0.0016	0.0018	0.0367	0.0023	0.0999	0.1542	0.038	0.0026	0.1049	0.0178	0.0035	0.0042	0.0045	0.0012	0.0381	0.0197	0.0338	0.0711	0.0184	0.0959	0.0047
4	rs17466860	7755379	0.96	0.238871757466757	0.94	0.110289943288055	1.14624218426884	1.97058086464859	0.0347	0.0274	0.0275	0.0027	0.1481	0.0015	0.0017	0.0368	0.0023	0.0998	0.1545	0.038	0.0025	0.1052	0.0175	0.0034	0.004	0.0045	0.0012	0.0384	0.0199	0.0336	0.0716	0.0182	0.0964	0.0047
4	rs6852934	7760243	0.96	0.238871757466757	0.94	0.110289943288055	1.10868554001132	1.83509937462056	0.0343	0.0271	0.0274	0.0025	0.1468	0.0014	0.0015	0.0366	0.0022	0.0998	0.155	0.0376	0.0023	0.1057	0.0171	0.0032	0.0039	0.0044	0.0012	0.039	0.0203	0.0336	0.0728	0.0182	0.0973	0.0047
4	rs190109880	7760658	0.96	0.238871757466757	0.94	0.110289943288055	1.10359048193766	1.83651649002992	0.0343	0.027	0.0274	0.0025	0.1467	0.0014	0.0015	0.0366	0.0022	0.0997	0.155	0.0376	0.0023	0.1057	0.0171	0.0032	0.0039	0.0044	0.0012	0.039	0.0203	0.0336	0.0729	0.0182	0.0974	0.0046
4	rs2269850	7763761	0.96	0.238871757466757	0.94	0.110289943288055	1.13664855331315	1.80378593636612	0.0342	0.027	0.0275	0.0025	0.1464	0.0014	0.0015	0.0366	0.0022	0.0998	0.155	0.0375	0.0023	0.1057	0.017	0.0032	0.0039	0.0044	0.0012	0.0391	0.0204	0.0336	0.073	0.0182	0.0976	0.0046
4	rs4689857	7768698	0.96	0.238871757466757	0.94	0.110289943288055	1.15150496835797	1.79548412893913	0.0343	0.0269	0.0275	0.0026	0.1463	0.0014	0.0015	0.0367	0.0022	0.0997	0.1549	0.0374	0.0023	0.1057	0.0171	0.0032	0.0039	0.0044	0.0012	0.0392	0.0204	0.0336	0.0733	0.0182	0.0976	0.0046
4	rs111441173	7771596	0.96	0.238871757466757	0.94	0.110289943288055	1.13927006565677	1.81014849558856	0.0343	0.027	0.0275	0.0026	0.146	0.0014	0.0015	0.0367	0.0022	0.0999	0.1548	0.0373	0.0023	0.1057	0.0171	0.0032	0.0039	0.0044	0.0012	0.0393	0.0204	0.0336	0.0738	0.0182	0.0974	0.0046
4	rs74750836	7772268	0.96	0.238871757466757	0.94	0.110289943288055	1.13213430583399	1.80572970938994	0.0343	0.027	0.0275	0.0026	0.146	0.0014	0.0015	0.0367	0.0022	0.0999	0.1547	0.0373	0.0023	0.1057	0.0171	0.0032	0.0039	0.0044	0.0012	0.0393	0.0204	0.0336	0.0738	0.0181	0.0973	0.0045
4	rs55680331	7775398	0.96	0.238871757466757	0.94	0.110289943288055	1.12762716037379	1.79777982050389	0.0344	0.027	0.0275	0.0026	0.1459	0.0014	0.0015	0.0367	0.0022	0.0999	0.1547	0.0373	0.0023	0.1058	0.0171	0.0032	0.0039	0.0045	0.0012	0.0393	0.0204	0.0336	0.074	0.0181	0.0973	0.0045
4	rs4689860	7778663	0.96	0.238871757466757	0.94	0.110289943288055	1.14388608767501	1.81739866258379	0.0344	0.027	0.0275	0.0026	0.1458	0.0015	0.0015	0.0367	0.0022	0.1	0.1546	0.0373	0.0023	0.1058	0.0171	0.0032	0.0039	0.0045	0.0011	0.0393	0.0204	0.0336	0.0742	0.0181	0.0971	0.0045
4	rs41264705	7780582	0.96	0.238871757466757	0.94	0.110289943288055	1.15650429577459	1.81686802146975	0.0345	0.027	0.0275	0.0026	0.1457	0.0015	0.0015	0.0367	0.0022	0.1	0.1545	0.0372	0.0023	0.1058	0.0171	0.0032	0.0039	0.0045	0.0011	0.0394	0.0204	0.0336	0.0743	0.0181	0.097	0.0045
4	rs9917925	7783811	0.96	0.238871757466757	0.93	0.128223312274834	1.16999921993199	1.81969836427413	0.0345	0.0269	0.0275	0.0026	0.1456	0.0015	0.0015	0.0367	0.0021	0.1002	0.1546	0.0372	0.0023	0.1059	0.0171	0.0032	0.0039	0.0045	0.0011	0.0393	0.0204	0.0336	0.0744	0.0181	0.097	0.0045
4	rs877707	7792662	0.96	0.238871757466757	0.93	0.128223312274834	1.1682633297477	1.81580680598686	0.0346	0.0268	0.0275	0.0026	0.1455	0.0016	0.0015	0.0368	0.0021	0.1002	0.1546	0.0372	0.0023	0.1059	0.0171	0.0032	0.0039	0.0045	0.001	0.0393	0.0205	0.0336	0.0745	0.0181	0.0971	0.0044
4	rs10022249	7794001	0.96	0.238871757466757	0.93	0.128223312274834	1.16224124839438	1.80873431491813	0.0346	0.0268	0.0275	0.0026	0.1455	0.0016	0.0015	0.0368	0.0021	0.1002	0.1546	0.0372	0.0023	0.1059	0.0171	0.0032	0.0039	0.0045	0.001	0.0393	0.0205	0.0336	0.0745	0.0181	0.0971	0.0044
4	rs28406288	7802227	0.96	0.238871757466757	0.93	0.128223312274834	1.16032769251787	1.79177659996835	0.0346	0.0266	0.0276	0.0026	0.1456	0.0016	0.0016	0.0369	0.002	0.1002	0.1546	0.0372	0.0022	0.1058	0.0171	0.0032	0.0039	0.0044	0.001	0.0394	0.0205	0.0336	0.0745	0.0182	0.0972	0.0043
4	rs114740145	7802418	0.96	0.238871757466757	0.93	0.128223312274834	1.15859744679314	1.78648205476011	0.0346	0.0266	0.0276	0.0026	0.1455	0.0016	0.0016	0.0369	0.002	0.1003	0.1546	0.0372	0.0022	0.1058	0.0171	0.0032	0.0039	0.0044	0.001	0.0394	0.0205	0.0336	0.0745	0.0182	0.0972	0.0043
4	rs77593302	7804225	0.96	0.238871757466757	0.93	0.128223312274834	1.148146579064	1.78877607923096	0.0346	0.0266	0.0276	0.0026	0.1456	0.0016	0.0016	0.0369	0.002	0.1003	0.1546	0.0372	0.0022	0.1058	0.0171	0.0032	0.0039	0.0044	0.001	0.0394	0.0205	0.0336	0.0746	0.0182	0.0972	0.0043
4	rs11735857	7806333	0.96	0.238871757466757	0.92	0.14824156235026	1.13583546524477	1.77396069757609	0.0346	0.0266	0.0276	0.0027	0.1455	0.0016	0.0016	0.037	0.002	0.1002	0.1546	0.0372	0.0022	0.1057	0.0171	0.0032	0.0039	0.0044	0.001	0.0394	0.0205	0.0336	0.0745	0.0183	0.0971	0.0043
4	rs6846245	7810027	0.95	0.267590046340022	0.92	0.14824156235026	1.20502045811078	1.7891290438949	0.0347	0.0264	0.0276	0.0036	0.1454	0.0017	0.0016	0.037	0.0019	0.1005	0.1547	0.0371	0.0022	0.1058	0.0172	0.0031	0.0039	0.0044	0.001	0.0395	0.0205	0.0335	0.074	0.0184	0.0963	0.0042
4	rs61166235	7810354	0.95	0.267590046340022	0.91	0.170469891558667	1.21724739500498	1.81386147559223	0.0347	0.0264	0.0276	0.0036	0.1454	0.0017	0.0016	0.037	0.0019	0.1005	0.1547	0.0371	0.0022	0.1058	0.0172	0.0031	0.0039	0.0044	0.001	0.0395	0.0205	0.0335	0.074	0.0184	0.0963	0.0042
4	rs79910822	7817661	0.95	0.267590046340022	0.91	0.170469891558667	1.1495076229697	1.80838079460105	0.0347	0.0262	0.0273	0.0035	0.1458	0.0016	0.0016	0.037	0.0019	0.1012	0.1551	0.0369	0.0021	0.1062	0.0172	0.003	0.0038	0.0044	0.001	0.0394	0.0205	0.0338	0.0738	0.0184	0.0957	0.0042
4	rs76342242	7818811	0.95	0.267590046340022	0.91	0.170469891558667	1.14651416444522	1.78842312464841	0.0347	0.0262	0.0273	0.0035	0.1458	0.0016	0.0016	0.0369	0.0019	0.1013	0.1551	0.0369	0.0021	0.1062	0.0172	0.003	0.0038	0.0044	0.001	0.0394	0.0204	0.0338	0.0738	0.0184	0.0956	0.0042
4	rs76013158	7821669	0.95	0.267590046340022	0.91	0.170469891558667	1.12834782583263	1.76832145906669	0.0347	0.0262	0.0273	0.0034	0.1458	0.0016	0.0016	0.0369	0.0019	0.1014	0.1551	0.0369	0.0021	0.1063	0.0172	0.003	0.0038	0.0044	0.001	0.0394	0.0204	0.034	0.0738	0.0184	0.0955	0.0042
4	rs67943620	7822994	0.95	0.267590046340022	0.91	0.170469891558667	1.12258760573448	1.76849764569505	0.0347	0.0262	0.0273	0.0034	0.1458	0.0016	0.0015	0.0369	0.0019	0.1015	0.1551	0.0369	0.0021	0.1063	0.0172	0.003	0.0038	0.0044	0.001	0.0394	0.0204	0.034	0.0737	0.0184	0.0955	0.0042
4	rs7440527	7826824	0.95	0.267590046340022	0.91	0.170469891558667	1.12411652586681	1.78965850978798	0.0347	0.0262	0.0271	0.0035	0.1458	0.0017	0.0016	0.037	0.0019	0.1016	0.1551	0.0368	0.0022	0.1063	0.0169	0.003	0.0039	0.0044	0.001	0.0393	0.0206	0.034	0.0736	0.0184	0.0956	0.0042
4	rs114885688	7827326	0.95	0.267590046340022	0.91	0.170469891558667	1.11935261429306	1.77695760435101	0.0347	0.0262	0.0271	0.0035	0.1458	0.0017	0.0016	0.037	0.0019	0.1016	0.1551	0.0369	0.0022	0.1063	0.0168	0.003	0.0039	0.0044	0.001	0.0393	0.0206	0.034	0.0736	0.0184	0.0956	0.0043
4	rs78298754	7828245	0.95	0.267590046340022	0.91	0.170469891558667	1.13141268495231	1.76955481913836	0.0346	0.0262	0.0273	0.0035	0.1458	0.0017	0.0016	0.037	0.0019	0.1017	0.1552	0.0368	0.0021	0.1063	0.0167	0.003	0.0039	0.0044	0.001	0.0393	0.0206	0.034	0.0735	0.0184	0.0956	0.0043
4	rs36020433	7829708	0.95	0.267590046340022	0.91	0.170469891558667	1.13033059464813	1.75370691190936	0.0346	0.0262	0.0272	0.0035	0.1458	0.0017	0.0016	0.037	0.0019	0.1017	0.1552	0.0368	0.0021	0.1064	0.0167	0.003	0.0039	0.0044	0.001	0.0393	0.0206	0.034	0.0735	0.0184	0.0956	0.0043
4	rs4689167	7843068	0.95	0.267590046340022	0.91	0.170469891558667	1.05184272207449	1.7974266096187	0.0346	0.0261	0.0265	0.0033	0.1454	0.0017	0.0016	0.0367	0.0019	0.1022	0.1552	0.0368	0.0022	0.1073	0.0169	0.003	0.004	0.0044	0.001	0.0391	0.0206	0.0345	0.0734	0.0185	0.0954	0.0043
4	rs28689523	7844081	0.95	0.267590046340022	0.91	0.170469891558667	1.02474064224561	1.76180435386198	0.0346	0.0259	0.0259	0.0032	0.1445	0.0017	0.0016	0.0363	0.0019	0.1029	0.1553	0.0365	0.0022	0.1082	0.017	0.003	0.004	0.0044	0.0011	0.039	0.0209	0.0347	0.0733	0.0186	0.0952	0.0043
4	rs56870995	7844280	0.95	0.267590046340022	0.9	0.195029827813683	1.01116798508583	1.80732029332991	0.0348	0.0258	0.0258	0.0032	0.144	0.0017	0.0016	0.0364	0.0019	0.1029	0.155	0.0365	0.0022	0.1087	0.0171	0.0029	0.004	0.0045	0.0011	0.0389	0.0209	0.0348	0.0733	0.0186	0.0954	0.0043
4	rs77134746	7847860	0.95	0.267590046340022	0.89	0.222038712392691	0.850084456078386	1.80272582371258	0.0342	0.0256	0.0253	0.0028	0.143	0.0017	0.0017	0.0365	0.0019	0.1038	0.1537	0.0364	0.0022	0.1095	0.0187	0.0022	0.0038	0.0045	0.0011	0.0392	0.0215	0.0348	0.0746	0.0187	0.0945	0.0044
4	rs4401450	7851239	0.95	0.267590046340022	0.89	0.222038712392691	0.829975169801216	1.74403236541848	0.0341	0.0255	0.0252	0.0027	0.1428	0.0017	0.0017	0.0365	0.0018	0.1039	0.1536	0.0365	0.0022	0.1097	0.0188	0.0021	0.0037	0.0045	0.0011	0.0393	0.0216	0.0347	0.0747	0.0187	0.0945	0.0044
4	rs4619890	7853160	0.95	0.267590046340022	0.89	0.222038712392691	0.862312870394018	1.71856459987354	0.034	0.0255	0.0252	0.0027	0.1428	0.0017	0.0017	0.0365	0.0018	0.104	0.1537	0.0365	0.0022	0.1098	0.0188	0.0021	0.0037	0.0045	0.0011	0.0394	0.0216	0.0347	0.0747	0.0187	0.0945	0.0044
4	rs58893476	7855500	0.95	0.267590046340022	0.89	0.222038712392691	0.865219925548035	1.71417920626308	0.034	0.0255	0.0252	0.0027	0.1428	0.0017	0.0017	0.0365	0.0018	0.104	0.1537	0.0365	0.0022	0.1098	0.0188	0.0021	0.0037	0.0045	0.0011	0.0394	0.0216	0.0347	0.0747	0.0187	0.0945	0.0044
4	rs62289318	7860301	0.95	0.267590046340022	0.89	0.222038712392691	0.881038354155135	1.72979873889667	0.0341	0.0255	0.0252	0.0027	0.1427	0.0017	0.0017	0.0366	0.0018	0.1041	0.1536	0.0365	0.0022	0.11	0.0188	0.002	0.0036	0.0045	0.0011	0.0394	0.0216	0.0347	0.0748	0.0187	0.0945	0.0044
4	rs4552460	7863618	0.95	0.267590046340022	0.89	0.222038712392691	0.896321216365527	1.75106762200875	0.0341	0.0254	0.0252	0.0027	0.1426	0.0017	0.0017	0.0366	0.0018	0.1041	0.1536	0.0366	0.0022	0.1101	0.0188	0.002	0.0036	0.0046	0.0011	0.0394	0.0216	0.0347	0.0748	0.0187	0.0945	0.0044
4	rs73210864	7863724	0.95	0.267590046340022	0.89	0.222038712392691	0.896321216365527	1.75212326815276	0.0341	0.0254	0.0252	0.0027	0.1426	0.0017	0.0017	0.0366	0.0018	0.1041	0.1536	0.0365	0.0022	0.1101	0.0188	0.002	0.0036	0.0046	0.0011	0.0394	0.0216	0.0347	0.0748	0.0187	0.0945	0.0044
4	rs6816389	7864457	0.95	0.267590046340022	0.89	0.222038712392691	0.889606024206327	1.75353094115482	0.0341	0.0254	0.0252	0.0027	0.1425	0.0017	0.0017	0.0366	0.0018	0.1041	0.1535	0.0365	0.0022	0.1102	0.0188	0.002	0.0036	0.0046	0.0011	0.0394	0.0215	0.0347	0.0748	0.0187	0.0945	0.0044
4	rs28503942	7864661	0.95	0.267590046340022	0.9	0.195029827813683	0.888706821653143	1.75053983387096	0.0341	0.0254	0.0252	0.0027	0.1426	0.0017	0.0017	0.0366	0.0018	0.1042	0.1535	0.0365	0.0022	0.1102	0.0188	0.002	0.0036	0.0046	0.0011	0.0394	0.0215	0.0347	0.0748	0.0187	0.0945	0.0044
4	rs114480799	7868550	0.95	0.267590046340022	0.89	0.222038712392691	0.892879075707843	1.75511477091415	0.0342	0.0256	0.0252	0.0027	0.1425	0.0015	0.0017	0.0366	0.0018	0.1042	0.1536	0.0365	0.0022	0.1101	0.0188	0.002	0.0036	0.0046	0.0011	0.0394	0.0213	0.0347	0.0749	0.0187	0.0944	0.0044
4	rs62289351	7882362	0.95	0.267590046340022	0.89	0.222038712392691	0.936386822141983	1.90080198148213	0.0345	0.0264	0.0252	0.0027	0.1424	0.0015	0.0018	0.0366	0.0019	0.1044	0.1536	0.0365	0.0022	0.1096	0.0189	0.002	0.0036	0.0045	0.0011	0.0393	0.0207	0.0346	0.0751	0.0187	0.0941	0.0044
4	rs73210880	7888922	0.95	0.267590046340022	0.87	0.283849475516541	0.916428123177969	1.87359348531089	0.0344	0.0264	0.0252	0.0025	0.1425	0.0015	0.0018	0.0366	0.0019	0.1043	0.1537	0.0365	0.0022	0.1097	0.0189	0.002	0.0036	0.0045	0.0011	0.0392	0.0207	0.0346	0.0753	0.0187	0.0942	0.0044
4	rs17770177	7894887	0.95	0.267590046340022	0.87	0.283849475516541	0.918001650741653	1.85743699105429	0.0344	0.0265	0.0252	0.0022	0.1426	0.0015	0.0018	0.0366	0.0019	0.1042	0.1538	0.0365	0.0022	0.1097	0.0189	0.002	0.0036	0.0045	0.0011	0.0392	0.0207	0.0345	0.0755	0.0187	0.0943	0.0044
4	rs76613290	7900972	0.95	0.267590046340022	0.87	0.283849475516541	0.910805795381757	1.8691529169748	0.0344	0.0265	0.0252	0.0022	0.1427	0.0015	0.0018	0.0366	0.0019	0.1041	0.1538	0.0365	0.0022	0.1097	0.0189	0.002	0.0036	0.0045	0.0011	0.0392	0.0207	0.0344	0.0757	0.0188	0.0944	0.0044
4	rs6811851	7911771	0.95	0.267590046340022	0.87	0.283849475516541	0.886664603212353	1.81987528168107	0.0343	0.0265	0.0251	0.0022	0.1429	0.0015	0.0018	0.0366	0.0018	0.1037	0.1538	0.0365	0.0021	0.1098	0.0189	0.002	0.0035	0.0045	0.0011	0.0391	0.0206	0.0341	0.0763	0.0188	0.0946	0.0044
4	rs115377374	7912948	0.95	0.267590046340022	0.87	0.283849475516541	0.869669260451814	1.78630560900125	0.0343	0.0265	0.0251	0.0022	0.1429	0.0015	0.0018	0.0366	0.0018	0.1037	0.1538	0.0364	0.0021	0.1098	0.0188	0.002	0.0035	0.0045	0.0011	0.039	0.0206	0.0341	0.0764	0.0188	0.0946	0.0043
4	rs11930623	7931682	0.95	0.267590046340022	0.87	0.283849475516541	0.868535785803619	1.75036390966929	0.034	0.0267	0.0249	0.0021	0.142	0.0015	0.0018	0.037	0.0019	0.103	0.1538	0.0366	0.002	0.1096	0.019	0.0018	0.0031	0.0046	0.0011	0.0397	0.0204	0.034	0.0792	0.0184	0.0937	0.0044
4	rs62290598	7932833	0.95	0.267590046340022	0.87	0.283849475516541	0.878352879637345	1.72277613528405	0.034	0.0267	0.0249	0.0021	0.1417	0.0015	0.0017	0.0371	0.0019	0.1028	0.1537	0.0366	0.0019	0.1095	0.019	0.0018	0.0031	0.0046	0.0011	0.0398	0.0203	0.0341	0.0796	0.0184	0.0937	0.0045
4	rs6846757	7939970	0.95	0.267590046340022	0.87	0.283849475516541	0.914690272969061	1.74667010006807	0.034	0.0266	0.0249	0.0021	0.1414	0.0015	0.0017	0.0373	0.0019	0.1026	0.1536	0.0369	0.0019	0.1095	0.0191	0.0018	0.0031	0.0046	0.0012	0.0398	0.0202	0.0341	0.0799	0.0184	0.0937	0.0045
4	rs6840305	7942862	0.95	0.267590046340022	0.87	0.283849475516541	0.945258768769875	1.75001206903428	0.0338	0.0266	0.0249	0.0021	0.1413	0.0016	0.0017	0.0374	0.0019	0.1027	0.1532	0.037	0.0019	0.1095	0.019	0.0018	0.0031	0.0047	0.0012	0.0398	0.0201	0.0341	0.0803	0.0184	0.0935	0.0046
4	rs2386048	7947975	0.95	0.267590046340022	0.87	0.283849475516541	0.955681222133198	1.73577125823235	0.0337	0.0266	0.0249	0.0021	0.1413	0.0015	0.0017	0.0375	0.0019	0.1026	0.1532	0.0371	0.0019	0.1095	0.019	0.0018	0.0031	0.0047	0.0012	0.0398	0.02	0.034	0.0804	0.0184	0.0934	0.0047
4	rs5012708	7950764	0.95	0.267590046340022	0.87	0.283849475516541	0.955260047615523	1.73366296420978	0.0336	0.0266	0.025	0.0021	0.1414	0.0015	0.0017	0.0377	0.0019	0.1026	0.1532	0.0371	0.0019	0.1096	0.019	0.0018	0.0031	0.0047	0.0012	0.0397	0.02	0.034	0.0805	0.0184	0.0934	0.0047
4	rs62290610	7955596	0.95	0.267590046340022	0.87	0.283849475516541	0.941655588135679	1.74649423290643	0.0331	0.0267	0.0248	0.002	0.1417	0.0015	0.0017	0.0383	0.0019	0.1026	0.1532	0.0371	0.0019	0.1099	0.0188	0.0016	0.003	0.0047	0.0012	0.0396	0.0201	0.0339	0.0808	0.0183	0.0929	0.0048
4	rs6817413	7957965	0.95	0.267590046340022	0.87	0.283849475516541	1.0221414591195	1.71856459987354	0.0327	0.0267	0.0247	0.0019	0.1422	0.0014	0.0016	0.0389	0.0019	0.1025	0.1533	0.0373	0.0018	0.1102	0.0186	0.0014	0.0029	0.0048	0.0012	0.0396	0.0201	0.0339	0.0811	0.0183	0.0926	0.0049
4	rs6824093	7959029	0.95	0.267590046340022	0.87	0.283849475516541	1.02248786203484	1.74649423290643	0.0326	0.0267	0.0246	0.0019	0.1422	0.0014	0.0016	0.039	0.0019	0.1024	0.1531	0.0374	0.0018	0.1101	0.0187	0.0014	0.0028	0.0048	0.0012	0.0397	0.0201	0.0339	0.0811	0.0183	0.0927	0.0049
4	rs55943378	7965065	0.96	0.238871757466757	0.87	0.283849475516541	1.0684522692092	1.72821828579083	0.0325	0.0268	0.0244	0.0017	0.1423	0.0013	0.0016	0.0396	0.0019	0.102	0.1527	0.0373	0.0017	0.1099	0.0188	0.0013	0.0027	0.0048	0.0012	0.0397	0.0204	0.0338	0.0816	0.0183	0.0929	0.005
4	rs73214071	7967287	0.96	0.238871757466757	0.86	0.318862054747229	1.07083359189967	1.6810797402416	0.0324	0.0268	0.0244	0.0017	0.1423	0.0013	0.0016	0.0399	0.0019	0.102	0.1526	0.0374	0.0016	0.1097	0.0189	0.0013	0.0027	0.0047	0.0012	0.0396	0.0205	0.0337	0.0816	0.0183	0.0928	0.005
4	rs4696886	7967683	0.96	0.238871757466757	0.86	0.318862054747229	1.07860968493509	1.69175212320907	0.0324	0.0268	0.0244	0.0017	0.1423	0.0013	0.0016	0.04	0.0019	0.102	0.1526	0.0374	0.0016	0.1097	0.0189	0.0013	0.0027	0.0047	0.0012	0.0396	0.0206	0.0337	0.0816	0.0182	0.0928	0.0051
4	rs9799872	7970103	0.96	0.238871757466757	0.86	0.318862054747229	1.08818382663454	1.68545244739323	0.0324	0.0268	0.0244	0.0016	0.1423	0.0013	0.0016	0.0404	0.0019	0.1022	0.1525	0.0375	0.0016	0.1094	0.019	0.0013	0.0027	0.0047	0.0012	0.0396	0.0208	0.0337	0.0816	0.0182	0.0925	0.0051
4	rs76656260	7972630	0.96	0.238871757466757	0.86	0.318862054747229	1.08782862586605	1.64459098907433	0.0324	0.0267	0.0244	0.0016	0.1424	0.0013	0.0016	0.0411	0.0019	0.1024	0.1524	0.0376	0.0016	0.1093	0.0191	0.0013	0.0026	0.0047	0.0012	0.0396	0.0211	0.0337	0.0812	0.0181	0.0917	0.0051
4	rs80235495	7980637	0.96	0.238871757466757	0.86	0.318862054747229	1.11065454815172	1.57250257220442	0.0324	0.0266	0.0245	0.0016	0.1427	0.0014	0.0017	0.0424	0.0018	0.1029	0.1523	0.0377	0.0016	0.109	0.0192	0.0013	0.0027	0.0046	0.0012	0.0397	0.0217	0.0336	0.0807	0.018	0.0899	0.0051
4	rs870714	7981238	0.96	0.238871757466757	0.86	0.318862054747229	1.11800579341708	1.57648477811438	0.0324	0.0266	0.0245	0.0016	0.1427	0.0014	0.0017	0.0425	0.0019	0.1029	0.1523	0.0376	0.0016	0.1089	0.0192	0.0013	0.0027	0.0045	0.0012	0.0397	0.0217	0.0336	0.0807	0.0179	0.0899	0.0051
4	rs114529567	7983008	0.96	0.238871757466757	0.86	0.318862054747229	1.09574278037421	1.54156436835136	0.0324	0.0266	0.0245	0.0016	0.1427	0.0014	0.0017	0.0427	0.0018	0.103	0.1522	0.0376	0.0016	0.1088	0.0192	0.0013	0.0027	0.0045	0.0012	0.0396	0.0218	0.0335	0.0807	0.0179	0.0899	0.0051
4	rs28461913	7983545	0.96	0.238871757466757	0.86	0.318862054747229	1.08987166262615	1.53673357693506	0.0324	0.0266	0.0245	0.0016	0.1427	0.0014	0.0017	0.0428	0.0018	0.103	0.1521	0.0376	0.0016	0.1087	0.0192	0.0014	0.0027	0.0045	0.0012	0.0396	0.0218	0.0335	0.0806	0.0179	0.09	0.0051
4	rs35656451	7985757	0.96	0.238871757466757	0.85	0.356744695657816	1.09271669363062	1.505219915521	0.0324	0.0266	0.0245	0.0016	0.1426	0.0014	0.0017	0.0429	0.0018	0.103	0.152	0.0376	0.0016	0.1087	0.0192	0.0013	0.0028	0.0045	0.0012	0.0396	0.0218	0.0335	0.0806	0.0179	0.09	0.0051
4	rs7686574	7985830	0.96	0.238871757466757	0.85	0.356744695657816	1.09360637266543	1.50332894591059	0.0324	0.0266	0.0245	0.0016	0.1426	0.0014	0.0017	0.0429	0.0018	0.103	0.152	0.0376	0.0016	0.1086	0.0192	0.0013	0.0028	0.0045	0.0012	0.0396	0.0218	0.0335	0.0806	0.0179	0.09	0.0051
4	rs16841536	7991669	0.96	0.238871757466757	0.85	0.356744695657816	1.09966384298176	1.49662764120127	0.0324	0.0265	0.0245	0.0016	0.1423	0.0015	0.0017	0.0431	0.0018	0.1031	0.1519	0.0376	0.0016	0.1086	0.0193	0.0013	0.0028	0.0045	0.0011	0.0395	0.0218	0.0335	0.0806	0.0178	0.0901	0.0051
4	rs75285164	8004834	0.97	0.212405230483542	0.85	0.356744695657816	1.24652422190512	1.38464319961492	0.0325	0.026	0.0254	0.0017	0.1404	0.002	0.0019	0.0454	0.0018	0.1025	0.1509	0.0382	0.0017	0.1082	0.0198	0.0015	0.0032	0.0044	0.0011	0.0391	0.0221	0.0326	0.0813	0.0172	0.0899	0.0052
4	rs12510760	8006194	0.97	0.212405230483542	0.85	0.356744695657816	1.28970542942129	1.366514075133	0.0327	0.0259	0.0257	0.0018	0.1399	0.0022	0.002	0.0461	0.0018	0.1023	0.1502	0.0382	0.0017	0.1079	0.0199	0.0016	0.0033	0.0044	0.0011	0.039	0.0222	0.0323	0.0817	0.0172	0.09	0.0051
4	rs11939078	8006928	0.96	0.238871757466757	0.84	0.397589870063919	1.32739572885316	1.3724397986769	0.0328	0.0258	0.0259	0.0018	0.1395	0.0023	0.002	0.0463	0.0017	0.1022	0.1501	0.0383	0.0017	0.1077	0.0199	0.0016	0.0034	0.0044	0.0011	0.0389	0.0225	0.0321	0.0819	0.0171	0.09	0.0051
4	rs80245890	8007261	0.97	0.212405230483542	0.85	0.356744695657816	1.32701199372721	1.33492669582346	0.0328	0.0256	0.0259	0.0018	0.1395	0.0024	0.002	0.0463	0.0017	0.1021	0.1498	0.0382	0.0017	0.1078	0.02	0.0016	0.0034	0.0044	0.001	0.0388	0.0227	0.0321	0.0819	0.0172	0.09	0.0051
4	rs17794885	8007648	0.97	0.212405230483542	0.85	0.356744695657816	1.32346443411427	1.32667036798017	0.0328	0.0255	0.0259	0.0019	0.1396	0.0025	0.0021	0.0463	0.0017	0.1019	0.1495	0.0382	0.0016	0.1078	0.02	0.0016	0.0035	0.0044	0.001	0.0388	0.0229	0.0321	0.0819	0.0172	0.09	0.0051
4	rs16841552	8009737	0.96	0.238871757466757	0.85	0.356744695657816	1.15423081873177	1.21583547116298	0.033	0.0247	0.0258	0.002	0.1398	0.0028	0.0022	0.0463	0.0019	0.1011	0.1484	0.038	0.0016	0.108	0.0202	0.0017	0.0038	0.0043	0.001	0.0386	0.0242	0.0323	0.0817	0.0169	0.0904	0.005
4	rs13125250	8010112	0.96	0.238871757466757	0.85	0.356744695657816	1.15814228749918	1.21849027844306	0.0331	0.0247	0.0258	0.002	0.1398	0.0028	0.0022	0.0463	0.0019	0.101	0.1483	0.038	0.0016	0.1081	0.0203	0.0017	0.0038	0.0043	0.001	0.0386	0.0243	0.0323	0.0817	0.0169	0.0904	0.005
4	rs28439020	8012322	0.96	0.238871757466757	0.85	0.356744695657816	1.16890275076128	1.18422322811714	0.0331	0.0246	0.0258	0.0021	0.1398	0.0028	0.0022	0.0463	0.0019	0.101	0.1483	0.038	0.0016	0.1081	0.0203	0.0018	0.0039	0.0043	0.001	0.0386	0.0244	0.0324	0.0818	0.0169	0.0903	0.005
4	rs34540414	8020875	0.96	0.238871757466757	0.85	0.356744695657816	1.18327999327916	1.09062913838801	0.033	0.0241	0.0257	0.0021	0.1399	0.003	0.0021	0.0458	0.0018	0.1008	0.1484	0.0383	0.0016	0.1085	0.0205	0.0018	0.0041	0.0042	0.001	0.0385	0.0248	0.0325	0.0814	0.0169	0.0903	0.005
4	rs34327175	8021478	0.96	0.238871757466757	0.85	0.356744695657816	1.18300462529609	1.08542609755239	0.033	0.024	0.0257	0.0022	0.1399	0.003	0.0022	0.0455	0.0018	0.1006	0.1492	0.0382	0.0016	0.1085	0.0206	0.0018	0.0041	0.0042	0.001	0.0383	0.0249	0.0327	0.081	0.017	0.0903	0.005
4	rs7685070	8023484	0.96	0.238871757466757	0.86	0.318862054747229	1.16853735053934	1.0325272316286	0.033	0.0239	0.0256	0.0022	0.14	0.0031	0.0023	0.0453	0.0018	0.1002	0.1488	0.0383	0.0015	0.1089	0.0207	0.0018	0.0042	0.0041	9e-04	0.0383	0.0252	0.0325	0.0812	0.0169	0.0901	0.0049
4	rs76105036	8024084	0.96	0.238871757466757	0.86	0.318862054747229	1.17201045895606	1.00394489085892	0.033	0.0238	0.0256	0.0022	0.1401	0.003	0.0023	0.0452	0.0018	0.1002	0.1487	0.0383	0.0015	0.1089	0.0207	0.0018	0.0042	0.004	9e-04	0.0383	0.0253	0.0326	0.0812	0.0169	0.0903	0.0049
4	rs34916998	8028397	0.96	0.238871757466757	0.86	0.318862054747229	1.18851673633517	1.02930810817992	0.0328	0.0235	0.0258	0.0022	0.1404	0.0031	0.0023	0.0454	0.0017	0.1001	0.148	0.0386	0.0014	0.1095	0.0208	0.0019	0.0036	0.004	8e-04	0.0384	0.0263	0.0331	0.0816	0.016	0.0897	0.0048
4	rs80092385	8031471	0.96	0.238871757466757	0.86	0.318862054747229	1.19551307909462	0.982370930638485	0.0327	0.0233	0.0258	0.0023	0.1405	0.0031	0.0022	0.0453	0.0017	0.0999	0.148	0.0386	0.0014	0.1098	0.0209	0.0019	0.0037	0.0039	8e-04	0.0384	0.0266	0.0331	0.0815	0.016	0.0896	0.0048
4	rs36027498	8037316	0.96	0.238871757466757	0.86	0.318862054747229	1.19864819786559	0.818649000953323	0.0326	0.0217	0.0258	0.0024	0.1406	0.0033	0.0023	0.0451	0.0017	0.1003	0.1482	0.0386	0.0014	0.1099	0.0211	0.0021	0.0039	0.0038	7e-04	0.0384	0.0276	0.0332	0.0814	0.0159	0.0892	0.0047
4	rs3902791	8041209	0.96	0.238871757466757	0.86	0.318862054747229	1.20761004684871	0.792915253921747	0.0325	0.0215	0.0258	0.0024	0.1404	0.0033	0.0024	0.0453	0.0017	0.1008	0.1476	0.0386	0.0015	0.11	0.0211	0.0021	0.0041	0.0038	7e-04	0.0385	0.0278	0.0331	0.0813	0.0158	0.0888	0.0047
4	rs13109801	8045064	0.96	0.238871757466757	0.86	0.318862054747229	1.17201045895606	0.762965201762688	0.0324	0.0212	0.0258	0.0025	0.1404	0.0031	0.0024	0.0453	0.0016	0.1011	0.1472	0.0387	0.0015	0.1104	0.0212	0.0022	0.0042	0.0038	6e-04	0.0383	0.028	0.0332	0.0813	0.0158	0.0889	0.0046
4	rs73797049	8049312	0.95	0.267590046340022	0.86	0.318862054747229	1.17530449333882	0.718591797719017	0.0323	0.0208	0.0258	0.0025	0.1406	0.0029	0.0025	0.0454	0.0016	0.1015	0.1464	0.0387	0.0015	0.111	0.0213	0.0022	0.0044	0.0038	5e-04	0.0381	0.0281	0.0332	0.0813	0.0158	0.0889	0.0045
4	rs10029338	8050343	0.95	0.267590046340022	0.86	0.318862054747229	1.17988553797552	0.715007706900126	0.0323	0.0208	0.0258	0.0026	0.1406	0.0028	0.0025	0.0455	0.0016	0.1015	0.1464	0.0387	0.0015	0.1111	0.0213	0.0022	0.0044	0.0038	5e-04	0.038	0.0281	0.0332	0.0812	0.0158	0.0888	0.0045
4	rs73074039	8053657	0.96	0.238871757466757	0.86	0.318862054747229	1.19754132045191	0.69388420556091	0.0323	0.0207	0.0258	0.0026	0.1405	0.0029	0.0026	0.0456	0.0016	0.1022	0.1462	0.0387	0.0015	0.1111	0.0213	0.0022	0.0045	0.0037	5e-04	0.0379	0.0282	0.0332	0.0811	0.0157	0.0884	0.0045
4	rs12641741	8056744	0.95	0.267590046340022	0.86	0.318862054747229	1.0690694449034	0.551000682263586	0.0325	0.0194	0.026	0.0027	0.1393	0.0032	0.0029	0.0473	0.0016	0.1057	0.1437	0.0384	0.0014	0.1114	0.0208	0.0023	0.0049	0.0037	5e-04	0.0373	0.0291	0.0338	0.0796	0.0153	0.0889	0.0042
4	rs4696669	8062202	0.94	0.298643641979994	0.86	0.318862054747229	1.08667454330308	0.534354148285541	0.0325	0.0194	0.0261	0.0027	0.1392	0.0032	0.0029	0.0475	0.0016	0.1062	0.1433	0.0384	0.0014	0.1112	0.0207	0.0023	0.005	0.0037	5e-04	0.0372	0.0292	0.0338	0.0793	0.0153	0.0889	0.0041
4	rs6811028	8062689	0.94	0.298643641979994	0.86	0.318862054747229	1.08623079572085	0.541053498520652	0.0325	0.0194	0.0261	0.0027	0.1391	0.0032	0.0029	0.0475	0.0016	0.1062	0.1432	0.0385	0.0014	0.1112	0.0207	0.0023	0.005	0.0037	5e-04	0.0372	0.0292	0.0338	0.0792	0.0153	0.089	0.0041
4	rs6817659	8063568	0.94	0.298643641979994	0.86	0.318862054747229	1.1063603209001	0.54777346065855	0.0325	0.0194	0.0261	0.0027	0.1391	0.003	0.0029	0.0475	0.0015	0.1063	0.1432	0.0385	0.0014	0.1113	0.0207	0.0023	0.005	0.0037	5e-04	0.0372	0.0292	0.0339	0.0792	0.0153	0.089	0.0041
4	rs73216477	8069400	0.94	0.298643641979994	0.86	0.318862054747229	1.06704211912067	0.490780977802195	0.0327	0.0189	0.0259	0.0031	0.139	0.0033	0.0031	0.0482	0.0014	0.1075	0.1396	0.0394	0.0012	0.1121	0.0203	0.0024	0.0051	0.0037	5e-04	0.0379	0.029	0.0341	0.078	0.0149	0.0903	0.0039
4	rs34031101	8069714	0.93	0.332112317682009	0.87	0.283849475516541	1.06360801205628	0.487510419262936	0.0327	0.0189	0.0259	0.0031	0.139	0.0033	0.0032	0.0483	0.0014	0.1076	0.1395	0.0395	0.0012	0.1121	0.0203	0.0024	0.0051	0.0037	5e-04	0.038	0.029	0.0341	0.078	0.0149	0.0903	0.0038
4	rs6829649	8070793	0.93	0.332112317682009	0.87	0.283849475516541	1.04939096316835	0.493783910943707	0.0327	0.0189	0.0258	0.0031	0.139	0.0033	0.0032	0.0483	0.0014	0.1078	0.1393	0.0395	0.0011	0.112	0.0203	0.0025	0.0052	0.0036	5e-04	0.038	0.0291	0.0342	0.0778	0.0149	0.0903	0.0038
4	rs9991680	8072684	0.93	0.332112317682009	0.87	0.283849475516541	1.01228903996959	0.47394408295837	0.0328	0.0188	0.0258	0.0031	0.139	0.0033	0.0032	0.0484	0.0014	0.1081	0.1392	0.0394	0.0012	0.1119	0.0202	0.0025	0.0051	0.0036	5e-04	0.038	0.0292	0.0342	0.0777	0.0148	0.0902	0.0038
4	rs112678430	8075454	0.93	0.332112317682009	0.87	0.283849475516541	0.974543392771674	0.49638112222445	0.0328	0.0188	0.0256	0.0032	0.139	0.0033	0.0032	0.0485	0.0013	0.1083	0.139	0.0394	0.0013	0.1119	0.0201	0.0026	0.0052	0.0036	6e-04	0.0379	0.0293	0.0342	0.0775	0.0147	0.0902	0.0038
4	rs73216485	8076952	0.93	0.332112317682009	0.87	0.283849475516541	0.944587977722242	0.483158441812433	0.0328	0.0187	0.0256	0.0032	0.139	0.0034	0.0032	0.0486	0.0013	0.1085	0.1389	0.0394	0.0013	0.1119	0.02	0.0027	0.0052	0.0036	6e-04	0.0379	0.0293	0.0342	0.0774	0.0147	0.0902	0.0037
4	rs1316341	8080028	0.93	0.332112317682009	0.88	0.251609301083599	0.881201221336659	0.448312653595519	0.0328	0.0187	0.0254	0.0033	0.139	0.0034	0.0033	0.0487	0.0013	0.1088	0.1388	0.0393	0.0014	0.1118	0.0198	0.0028	0.0053	0.0036	7e-04	0.0379	0.0293	0.0342	0.0772	0.0146	0.0901	0.0037
4	rs73216487	8083311	0.93	0.332112317682009	0.88	0.251609301083599	0.746913268667641	0.379885244802095	0.0328	0.0192	0.0253	0.0035	0.1392	0.0037	0.0036	0.0494	0.0012	0.1099	0.1374	0.0391	0.0015	0.1108	0.0192	0.0031	0.0055	0.0035	9e-04	0.0382	0.0296	0.0342	0.0761	0.0148	0.0899	0.0036
4	rs17178920	8083563	0.93	0.332112317682009	0.88	0.251609301083599	0.733993821148863	0.382689563129021	0.0328	0.0193	0.0253	0.0035	0.1392	0.0037	0.0036	0.0494	0.0012	0.1101	0.1373	0.039	0.0015	0.1107	0.0191	0.0031	0.0055	0.0035	9e-04	0.0382	0.0297	0.0341	0.076	0.0148	0.0899	0.0036
4	rs6819260	8084166	0.93	0.332112317682009	0.88	0.251609301083599	0.66808437262476	0.344338462261665	0.0328	0.0195	0.0253	0.0037	0.1393	0.0041	0.0038	0.05	0.0011	0.1105	0.1359	0.0392	0.0016	0.1106	0.0183	0.0033	0.0056	0.0034	0.001	0.0385	0.0298	0.034	0.0752	0.0145	0.0904	0.0034
4	rs2292739	8089598	0.92	0.368072033098782	0.89	0.222038712392691	0.525825026012114	0.240758311008166	0.0329	0.0191	0.0251	0.004	0.1395	0.0047	0.0043	0.0514	0.001	0.1113	0.1334	0.0393	0.0019	0.1104	0.0173	0.0038	0.0057	0.0032	0.0013	0.0396	0.0301	0.034	0.0731	0.0141	0.0916	0.003
4	rs11722171	8090384	0.92	0.368072033098782	0.89	0.222038712392691	0.525825026012114	0.241647298718266	0.0328	0.019	0.0251	0.004	0.1395	0.0048	0.0043	0.0514	0.001	0.1113	0.1333	0.0393	0.0019	0.1104	0.0172	0.0038	0.0057	0.0032	0.0013	0.0396	0.0301	0.034	0.0731	0.0141	0.0916	0.003
4	rs73216491	8090697	0.92	0.368072033098782	0.89	0.222038712392691	0.533798615451434	0.242092185144619	0.0328	0.019	0.0251	0.004	0.1395	0.0048	0.0043	0.0514	0.001	0.1113	0.1333	0.0393	0.0019	0.1104	0.0172	0.0038	0.0057	0.0032	0.0013	0.0397	0.0301	0.034	0.0731	0.0141	0.0916	0.003
4	rs116657754	8091489	0.92	0.368072033098782	0.89	0.222038712392691	0.532498220722457	0.241758495810501	0.0328	0.019	0.0251	0.004	0.1395	0.0048	0.0043	0.0515	0.001	0.1113	0.1331	0.0393	0.0019	0.1104	0.0172	0.0038	0.0058	0.0032	0.0013	0.0397	0.0301	0.0339	0.0731	0.0141	0.0917	0.003
4	rs7681534	8092687	0.92	0.368072033098782	0.89	0.222038712392691	0.527505750821408	0.235556771106777	0.0328	0.019	0.0251	0.0041	0.1395	0.0049	0.0043	0.0515	0.001	0.1113	0.1329	0.0393	0.0019	0.1103	0.0173	0.0039	0.0058	0.0032	0.0013	0.0398	0.0302	0.0339	0.0731	0.0141	0.0917	0.003
4	rs12504271	8095419	0.92	0.368072033098782	0.89	0.222038712392691	0.505095191028921	0.223418897183635	0.0328	0.0187	0.025	0.0041	0.1396	0.005	0.0044	0.0517	9e-04	0.1113	0.1322	0.0394	0.002	0.1101	0.0173	0.0041	0.0058	0.0032	0.0013	0.0402	0.0302	0.0337	0.073	0.0141	0.0919	0.0029
4	rs7674677	8097469	0.92	0.368072033098782	0.89	0.222038712392691	0.499407740457333	0.228532937720587	0.0328	0.0187	0.025	0.0041	0.1397	0.005	0.0044	0.0518	9e-04	0.1113	0.132	0.0394	0.002	0.1101	0.0174	0.0042	0.0059	0.0032	0.0013	0.0402	0.0302	0.0337	0.0731	0.0141	0.0916	0.0029
4	rs17795478	8103323	0.92	0.368072033098782	0.89	0.222038712392691	0.500227349956626	0.23998130709183	0.0327	0.0187	0.0249	0.0044	0.1396	0.0052	0.0046	0.0522	9e-04	0.1114	0.131	0.0393	0.002	0.1097	0.0175	0.0044	0.006	0.0031	0.0014	0.0402	0.031	0.0334	0.073	0.014	0.0915	0.0029
4	rs12511735	8105010	0.91	0.406594937265203	0.89	0.222038712392691	0.510303973136994	0.32432679690171	0.0325	0.0187	0.0249	0.0045	0.1405	0.0054	0.0047	0.0527	9e-04	0.1108	0.129	0.0395	0.0021	0.1095	0.018	0.0046	0.0063	0.0032	0.0014	0.0399	0.0313	0.0334	0.0726	0.0142	0.0911	0.0029
4	rs2386115	8106661	0.91	0.406594937265203	0.89	0.222038712392691	0.48209771185438	0.333245919667993	0.0318	0.0189	0.0248	0.0049	0.1406	0.0057	0.0049	0.0533	9e-04	0.11	0.1254	0.0394	0.0024	0.1096	0.0191	0.0054	0.0068	0.0033	0.0015	0.0397	0.0318	0.0337	0.0718	0.0149	0.0911	0.0029
4	rs2386114	8106881	0.91	0.406594937265203	0.89	0.222038712392691	0.472970133245586	0.329083001416643	0.0317	0.0188	0.0248	0.0049	0.1406	0.0057	0.0049	0.0533	9e-04	0.1099	0.125	0.0393	0.0024	0.1097	0.0192	0.0055	0.0069	0.0033	0.0015	0.0397	0.0319	0.0337	0.0717	0.015	0.0911	0.0029
4	rs12108540	8108027	0.9	0.447749409690379	0.89	0.222038712392691	0.488811700654995	0.332019946970045	0.0303	0.0185	0.0247	0.0057	0.1409	0.006	0.0049	0.0539	9e-04	0.1081	0.122	0.0383	0.0027	0.1109	0.0197	0.0063	0.0076	0.0033	0.0017	0.0393	0.0328	0.0341	0.0714	0.0158	0.092	0.0028
4	rs41266521	8108315	0.9	0.447749409690379	0.89	0.222038712392691	0.497204311216282	0.371633636829433	0.0302	0.0185	0.0247	0.0057	0.1409	0.006	0.0048	0.0539	9e-04	0.1081	0.1221	0.0383	0.0027	0.1109	0.0198	0.0063	0.0076	0.0033	0.0017	0.0393	0.0328	0.0342	0.0713	0.0158	0.092	0.0027
4	rs67226301	8108767	0.9	0.447749409690379	0.89	0.222038712392691	0.50814112809937	0.374547617800034	0.0302	0.0184	0.0247	0.0057	0.1408	0.006	0.0049	0.0539	9e-04	0.1081	0.122	0.0383	0.0027	0.111	0.0199	0.0064	0.0076	0.0033	0.0017	0.0393	0.0327	0.0342	0.0712	0.0158	0.0921	0.0028
4	rs1105616	8111117	0.9	0.447749409690379	0.89	0.222038712392691	0.547609159229199	0.377467982045048	0.03	0.0183	0.0249	0.0057	0.1407	0.006	0.005	0.0539	9e-04	0.1081	0.1212	0.0383	0.0027	0.111	0.0203	0.0065	0.0078	0.0033	0.0018	0.0391	0.0327	0.0344	0.0708	0.016	0.0923	0.0028
4	rs73218467	8111169	0.9	0.447749409690379	0.89	0.222038712392691	0.547609159229199	0.381414158792163	0.03	0.0183	0.0249	0.0057	0.1407	0.006	0.005	0.0539	9e-04	0.1082	0.1212	0.0383	0.0027	0.1109	0.0203	0.0065	0.0078	0.0033	0.0018	0.0391	0.0327	0.0344	0.0708	0.016	0.0923	0.0028
4	rs13117114	8112106	0.9	0.447749409690379	0.89	0.222038712392691	0.533278277150083	0.375943519655592	0.0298	0.0182	0.0248	0.0058	0.1407	0.006	0.005	0.0538	9e-04	0.1081	0.1211	0.0383	0.0029	0.1109	0.0204	0.0066	0.0079	0.0033	0.0018	0.0392	0.0327	0.0344	0.0707	0.0161	0.0922	0.0028
4	rs13116608	8113890	0.9	0.447749409690379	0.89	0.222038712392691	0.538100576212746	0.458064767539088	0.0295	0.018	0.0248	0.0058	0.1406	0.006	0.005	0.0538	9e-04	0.1082	0.1204	0.0382	0.0029	0.1111	0.0205	0.0067	0.008	0.0033	0.0018	0.0396	0.0326	0.0342	0.0706	0.0162	0.0926	0.0028
4	rs2138826	8116202	0.9	0.447749409690379	0.89	0.222038712392691	0.561919038846634	0.461819916532034	0.0294	0.0179	0.0247	0.0058	0.1406	0.0059	0.0051	0.0539	9e-04	0.1083	0.1201	0.0381	0.0031	0.1112	0.0206	0.0067	0.008	0.0034	0.002	0.0396	0.0327	0.0343	0.0704	0.0162	0.0926	0.0028
4	rs73218472	8117632	0.9	0.447749409690379	0.89	0.222038712392691	0.599889337831263	0.469623887430701	0.0293	0.0179	0.0247	0.0058	0.1406	0.0059	0.0051	0.0538	9e-04	0.1084	0.1201	0.0382	0.0031	0.1112	0.0206	0.0067	0.008	0.0034	0.0022	0.0396	0.0326	0.0344	0.0701	0.0162	0.0927	0.0028
4	rs11736271	8118328	0.9	0.447749409690379	0.89	0.222038712392691	0.623599732913154	0.485877250230223	0.0292	0.0179	0.0247	0.0058	0.1405	0.0059	0.0051	0.0537	9e-04	0.1083	0.1201	0.0382	0.0031	0.1112	0.0206	0.0067	0.0081	0.0034	0.0022	0.0396	0.0326	0.0345	0.07	0.0162	0.0927	0.0029
4	rs10938692	8118561	0.9	0.447749409690379	0.89	0.222038712392691	0.663976401985915	0.511761152510224	0.0292	0.0179	0.0246	0.0058	0.1405	0.0059	0.0051	0.0537	9e-04	0.1083	0.12	0.0382	0.0032	0.111	0.0207	0.0067	0.0081	0.0035	0.0023	0.0396	0.0328	0.0346	0.0699	0.0162	0.0928	0.0029
4	rs4696763	8120666	0.9	0.447749409690379	0.89	0.222038712392691	1.49370017542398	0.709639064993121	0.0287	0.0184	0.0247	0.0058	0.1399	0.0059	0.0051	0.0533	0.0011	0.1078	0.1196	0.038	0.0035	0.1103	0.0206	0.0067	0.0081	0.0036	0.0035	0.0395	0.0329	0.0345	0.0693	0.0159	0.0939	0.0031
4	rs13144749	8121505	0.9	0.447749409690379	0.89	0.222038712392691	1.54595461321995	0.846101423117738	0.0286	0.0184	0.0247	0.0058	0.1399	0.006	0.0051	0.0533	0.0011	0.1076	0.1196	0.038	0.0035	0.1103	0.0206	0.0068	0.0082	0.0036	0.0036	0.0395	0.0329	0.0345	0.0693	0.0159	0.0939	0.0032
4	rs11936149	8122496	0.9	0.447749409690379	0.89	0.222038712392691	1.59413261600257	0.955334467122216	0.0286	0.0184	0.0248	0.0058	0.1398	0.006	0.0052	0.0533	0.0011	0.1075	0.1196	0.0378	0.0035	0.1102	0.0206	0.0067	0.0083	0.0037	0.0036	0.0395	0.033	0.0347	0.0692	0.0159	0.0939	0.0032
4	rs10001300	8122628	0.9	0.447749409690379	0.89	0.222038712392691	1.69374101492643	1.0924187485052	0.0285	0.0184	0.0248	0.0058	0.1396	0.0061	0.0052	0.0532	0.0011	0.1075	0.1195	0.0377	0.0035	0.1103	0.0206	0.0068	0.0083	0.0036	0.0036	0.0395	0.033	0.0347	0.0691	0.016	0.0939	0.0032
4	rs4696765	8125788	0.89	0.491600132839596	0.9	0.195029827813683	2.25469940889542	1.1158961135174	0.0283	0.0185	0.0259	0.0059	0.1356	0.0062	0.0056	0.0531	0.0018	0.1058	0.1187	0.0381	0.0045	0.1108	0.0216	0.0066	0.0087	0.0039	0.0042	0.0394	0.0337	0.0334	0.0677	0.0168	0.094	0.004
4	rs1533507	8126325	0.89	0.491600132839596	0.9	0.195029827813683	2.59214733216181	1.2499265503922	0.0281	0.0185	0.0261	0.0058	0.1349	0.0062	0.0057	0.053	0.002	0.1051	0.1186	0.0381	0.0048	0.111	0.0218	0.0065	0.0088	0.004	0.0043	0.0392	0.0338	0.0336	0.0673	0.0171	0.094	0.0041
4	rs11724027	8127172	0.89	0.491600132839596	0.9	0.195029827813683	2.81046351918588	1.29390002439016	0.0278	0.0185	0.0265	0.0061	0.1333	0.0065	0.0061	0.0528	0.0023	0.1036	0.1183	0.0386	0.0052	0.1108	0.0222	0.0068	0.0091	0.0043	0.0045	0.039	0.0341	0.0339	0.0663	0.0179	0.0935	0.0044
4	rs73218479	8127373	0.89	0.491600132839596	0.9	0.195029827813683	2.79773621702739	1.38939378422771	0.0278	0.0185	0.0266	0.0062	0.133	0.0066	0.0062	0.0526	0.0023	0.1033	0.1182	0.0386	0.0053	0.1107	0.0223	0.0069	0.0092	0.0044	0.0045	0.039	0.0342	0.034	0.0661	0.0181	0.0932	0.0045
4	rs62289398	8127536	0.89	0.491600132839596	0.91	0.170469891558667	2.86353372087054	1.51330374692105	0.0277	0.0185	0.0266	0.0062	0.1329	0.0066	0.0063	0.0526	0.0024	0.103	0.118	0.0386	0.0053	0.1106	0.0225	0.0069	0.0093	0.0045	0.0046	0.0389	0.0342	0.034	0.0659	0.0183	0.0931	0.0046
4	rs74851400	8127746	0.89	0.491600132839596	0.91	0.170469891558667	2.84080634211991	1.57440691090876	0.0277	0.0186	0.0266	0.0063	0.1329	0.0068	0.0065	0.0524	0.0025	0.1027	0.1179	0.0386	0.0054	0.1105	0.0226	0.007	0.0094	0.0045	0.0046	0.0389	0.0343	0.0341	0.0656	0.0185	0.0929	0.0046
4	rs11721956	8128224	0.89	0.491600132839596	0.92	0.14824156235026	2.69056346384698	1.65924182978337	0.0275	0.0186	0.0266	0.0065	0.1327	0.007	0.0068	0.0522	0.0026	0.1018	0.1177	0.0386	0.0056	0.1102	0.0229	0.0073	0.0097	0.0047	0.0047	0.0388	0.0344	0.0342	0.0651	0.0189	0.0924	0.0048
4	rs11725256	8128313	0.89	0.491600132839596	0.92	0.14824156235026	2.8389458306866	1.6739121854933	0.0274	0.0186	0.0265	0.0066	0.1328	0.007	0.007	0.0522	0.0026	0.1017	0.1176	0.0386	0.0056	0.1101	0.023	0.0073	0.0098	0.0047	0.0048	0.0387	0.0343	0.0341	0.0649	0.0189	0.0925	0.0048
4	rs73075972	8129655	0.89	0.491600132839596	0.92	0.14824156235026	2.87149476996737	1.87785782927057	0.0266	0.0185	0.0264	0.0073	0.1344	0.0078	0.0079	0.0516	0.003	0.0993	0.1171	0.0388	0.0062	0.1089	0.0236	0.0077	0.0104	0.005	0.005	0.0378	0.0342	0.0345	0.0626	0.0196	0.0924	0.0054
4	rs6822068	8130116	0.89	0.491600132839596	0.98	0.0568119256469769	2.83101172632085	2.02938031540183	0.0263	0.0185	0.0263	0.0075	0.1349	0.0079	0.0081	0.0515	0.0031	0.0984	0.1169	0.0388	0.0064	0.1087	0.0237	0.0078	0.0106	0.0051	0.0051	0.0377	0.0343	0.0348	0.0619	0.0198	0.0923	0.0056
4	rs56021360	8135719	0.9	0.447749409690379	0.96	0.0801626552665664	2.01459762126256	2.0265066170063	0.0238	0.0174	0.0271	0.0092	0.139	0.0094	0.0099	0.0507	0.0032	0.0954	0.1171	0.0378	0.0065	0.108	0.0242	0.009	0.0117	0.005	0.0047	0.0361	0.0339	0.0361	0.0599	0.0203	0.0909	0.0057
4	rs80225162	8136346	0.9	0.447749409690379	0.96	0.0801626552665664	1.93049955198838	1.96145959657081	0.0236	0.0173	0.0272	0.0093	0.1392	0.0094	0.01	0.0506	0.0032	0.0953	0.1172	0.0377	0.0065	0.108	0.0243	0.0091	0.0118	0.005	0.0046	0.036	0.0338	0.0361	0.0598	0.0203	0.0909	0.0057
4	rs1533505	8136734	0.9	0.447749409690379	0.95	0.0943132253134139	1.87492963756945	1.9557394255062	0.0236	0.0172	0.0272	0.0093	0.1393	0.0095	0.01	0.0506	0.0032	0.0952	0.1172	0.0377	0.0065	0.108	0.0243	0.0091	0.0118	0.005	0.0046	0.036	0.0338	0.0362	0.0597	0.0204	0.0909	0.0057
4	rs55684610	8139771	0.9	0.447749409690379	0.94	0.110289943288055	1.91723952770651	2.0426783078374	0.0234	0.0171	0.0271	0.0094	0.1394	0.0095	0.0101	0.0505	0.0032	0.095	0.1174	0.0377	0.0065	0.108	0.0244	0.0092	0.0118	0.005	0.0046	0.0359	0.0338	0.0362	0.0597	0.0204	0.0909	0.0057
4	rs4696769	8148159	0.9	0.447749409690379	0.94	0.110289943288055	1.28316399538951	2.41153021244299	0.0215	0.0158	0.0272	0.01	0.1426	0.0101	0.0109	0.05	0.0032	0.092	0.1199	0.0372	0.0064	0.1087	0.0248	0.0097	0.012	0.0049	0.004	0.0346	0.0332	0.0371	0.0593	0.021	0.0903	0.0057
4	rs11947377	8149114	0.91	0.406594937265203	0.94	0.110289943288055	1.31638010736691	2.32010199332091	0.0207	0.0161	0.027	0.01	0.1447	0.0102	0.011	0.0503	0.0031	0.0914	0.1207	0.0371	0.0063	0.1085	0.0248	0.0097	0.0119	0.0048	0.0039	0.0343	0.0329	0.037	0.0587	0.0209	0.0901	0.0056
4	rs11734190	8149470	0.91	0.406594937265203	0.94	0.110289943288055	1.23605072054011	2.13319209955476	0.0204	0.0161	0.0269	0.01	0.1453	0.0102	0.0111	0.0504	0.0031	0.0914	0.1211	0.037	0.0063	0.1085	0.0248	0.0097	0.012	0.0048	0.0038	0.0342	0.0327	0.0369	0.0586	0.0209	0.0899	0.0055
4	rs73077924	8152235	0.92	0.368072033098782	0.94	0.110289943288055	0.940567377971882	1.93341718659582	0.0178	0.0168	0.0261	0.0101	0.1505	0.0105	0.0116	0.0519	0.0028	0.0912	0.1249	0.0362	0.0061	0.108	0.024	0.0098	0.0122	0.0046	0.003	0.0338	0.0315	0.0364	0.0575	0.0206	0.0888	0.0052
4	rs62289401	8152994	0.92	0.368072033098782	0.94	0.110289943288055	0.962430436668717	1.85388877424684	0.0174	0.017	0.0259	0.0101	0.1519	0.0105	0.0117	0.0522	0.0027	0.0911	0.1257	0.0361	0.006	0.1079	0.0238	0.0099	0.0122	0.0045	0.0028	0.0334	0.0312	0.0362	0.0574	0.0205	0.0887	0.0051
4	rs12506374	8154534	0.93	0.332112317682009	0.94	0.110289943288055	0.850084456078386	1.89297167237257	0.0166	0.0174	0.0254	0.0101	0.1548	0.0107	0.012	0.053	0.0025	0.0907	0.1272	0.0356	0.0059	0.1076	0.0234	0.01	0.0123	0.0044	0.0027	0.0327	0.0305	0.0358	0.057	0.0203	0.0885	0.0049
4	rs6823801	8155070	0.93	0.332112317682009	0.94	0.110289943288055	0.857396503428213	1.89332749710428	0.0164	0.0175	0.0252	0.01	0.156	0.0107	0.012	0.0531	0.0024	0.0906	0.1281	0.0354	0.0058	0.1075	0.0233	0.01	0.0122	0.0043	0.0026	0.0325	0.0303	0.0356	0.057	0.0201	0.0886	0.0048
4	rs57943070	8158046	0.94	0.298643641979994	0.94	0.110289943288055	0.907093096481815	1.7586351406454	0.0155	0.0181	0.0228	0.0095	0.1631	0.0105	0.0118	0.0545	0.0018	0.0907	0.1331	0.0346	0.0051	0.1082	0.0214	0.0091	0.0119	0.0036	0.002	0.0315	0.0293	0.0347	0.0574	0.0187	0.0894	0.0038
4	rs1533508	8158352	0.94	0.298643641979994	0.94	0.110289943288055	0.775822079754058	1.59936914264717	0.0155	0.0181	0.0227	0.0095	0.1633	0.0105	0.0118	0.0546	0.0018	0.0907	0.1332	0.0346	0.0051	0.1082	0.0214	0.0091	0.0119	0.0036	0.002	0.0315	0.0293	0.0347	0.0575	0.0187	0.0895	0.0038
4	rs58795974	8169011	0.94	0.298643641979994	0.94	0.110289943288055	0.637872499106309	1.38888466457311	0.0152	0.0183	0.0221	0.0092	0.1662	0.0102	0.0115	0.0551	0.0015	0.0905	0.1355	0.0344	0.0048	0.1082	0.0205	0.0086	0.0116	0.0032	0.0016	0.0318	0.0289	0.0348	0.058	0.0181	0.0896	0.0032
4	rs10938694	8171401	0.94	0.298643641979994	0.94	0.110289943288055	0.547477471894489	1.35518248091059	0.0152	0.0183	0.0221	0.0091	0.1665	0.0102	0.0115	0.0552	0.0014	0.0903	0.1356	0.0343	0.0048	0.1081	0.0204	0.0085	0.0115	0.0032	0.0016	0.0319	0.0289	0.0348	0.0583	0.0181	0.09	0.0032
4	rs59053884	8172981	0.94	0.298643641979994	0.94	0.110289943288055	0.56345298066145	1.31657238579465	0.0152	0.0184	0.0221	0.0091	0.1667	0.0102	0.0115	0.0552	0.0014	0.0903	0.1357	0.0343	0.0048	0.1083	0.0202	0.0085	0.0115	0.0031	0.0016	0.032	0.0289	0.0348	0.0584	0.0181	0.0897	0.0031
4	rs78304052	8173975	0.94	0.298643641979994	0.94	0.110289943288055	0.56118610721646	1.31859093740765	0.0152	0.0184	0.0221	0.0091	0.1668	0.0102	0.0115	0.0552	0.0013	0.0903	0.1357	0.0343	0.0048	0.1084	0.0202	0.0084	0.0115	0.0031	0.0015	0.032	0.0289	0.0349	0.0585	0.0181	0.0898	0.0031
4	rs28697029	8176839	0.94	0.298643641979994	0.94	0.110289943288055	0.540192256462828	1.25442880570885	0.0152	0.0184	0.0221	0.0091	0.167	0.0103	0.0115	0.0552	0.0012	0.0902	0.1357	0.0343	0.0048	0.1086	0.0202	0.0084	0.0115	0.003	0.0015	0.032	0.0288	0.0349	0.0586	0.0181	0.0898	0.003
4	rs13106828	8177935	0.94	0.298643641979994	0.94	0.110289943288055	0.535947552131517	1.16624958619706	0.0152	0.0185	0.0221	0.0091	0.1672	0.0103	0.0114	0.0552	0.0012	0.0902	0.1357	0.0343	0.0048	0.1086	0.0202	0.0084	0.0114	0.003	0.0015	0.032	0.0288	0.035	0.0587	0.018	0.0898	0.0029
4	rs114827616	8177970	0.94	0.298643641979994	0.94	0.110289943288055	0.537512982716302	1.17547760581357	0.0152	0.0185	0.0221	0.0091	0.1672	0.0103	0.0114	0.0552	0.0012	0.0902	0.1357	0.0343	0.0048	0.1086	0.0201	0.0084	0.0114	0.003	0.0015	0.032	0.0288	0.035	0.0587	0.018	0.0899	0.0029
4	rs56040299	8183846	0.94	0.298643641979994	0.94	0.110289943288055	0.502563618245878	1.0228756136585	0.0151	0.0187	0.0226	0.009	0.1673	0.0102	0.0114	0.0561	0.0011	0.0906	0.1354	0.0341	0.0048	0.1078	0.0199	0.0082	0.0113	0.0029	0.0014	0.0319	0.0289	0.0349	0.0584	0.0181	0.0908	0.0027
4	rs1281110	8187442	0.94	0.298643641979994	0.94	0.110289943288055	0.471804486360873	0.95819013773783	0.0151	0.0188	0.0226	0.0089	0.1674	0.0101	0.0114	0.0566	0.0011	0.0906	0.1354	0.034	0.0048	0.1072	0.0198	0.008	0.0112	0.0029	0.0013	0.0318	0.029	0.0348	0.0584	0.0182	0.0915	0.0026
4	rs115042516	8195196	0.94	0.298643641979994	0.93	0.128223312274834	0.471069009120159	0.920411697883302	0.015	0.0192	0.0225	0.0088	0.1676	0.01	0.0113	0.0565	0.0011	0.0904	0.1354	0.0338	0.0049	0.1077	0.0197	0.0079	0.0111	0.0028	0.0012	0.0315	0.0291	0.0347	0.0584	0.0183	0.0921	0.0025
4	rs56773912	8197927	0.94	0.298643641979994	0.93	0.128223312274834	0.464292336913047	0.892631216425928	0.015	0.0194	0.0225	0.0087	0.1677	0.0099	0.0113	0.0565	0.0011	0.0903	0.1355	0.0337	0.0049	0.1079	0.0196	0.0079	0.011	0.0028	0.0012	0.0314	0.0291	0.0347	0.0584	0.0183	0.0923	0.0024
4	rs77140049	8201213	0.94	0.298643641979994	0.93	0.128223312274834	0.464961762170748	0.866735464989851	0.0151	0.0197	0.0224	0.0086	0.1679	0.0099	0.0113	0.0565	0.001	0.0903	0.1354	0.0337	0.0049	0.1081	0.0196	0.0079	0.0109	0.0027	0.0011	0.0313	0.029	0.0346	0.0584	0.0184	0.0925	0.0024
4	rs7677412	8204854	0.94	0.298643641979994	0.93	0.128223312274834	0.481849908360326	0.83698109773355	0.0151	0.0202	0.0223	0.0085	0.1684	0.0098	0.0113	0.0564	0.001	0.0902	0.1354	0.0335	0.005	0.1086	0.0195	0.0078	0.0108	0.0026	0.0011	0.0311	0.0289	0.0345	0.0585	0.0183	0.0927	0.0023
4	rs2677605	8207083	0.94	0.298643641979994	0.93	0.128223312274834	0.500605849078627	0.819724997795154	0.0151	0.0207	0.0222	0.0084	0.1687	0.0097	0.0112	0.0564	9e-04	0.0902	0.1355	0.0334	0.0051	0.1088	0.0194	0.0078	0.0109	0.0025	0.001	0.0311	0.0287	0.0344	0.0586	0.0183	0.0928	0.0022
4	rs922521	8207810	0.94	0.298643641979994	0.93	0.128223312274834	0.487128995424228	0.830809571601255	0.0151	0.0207	0.0222	0.0084	0.1687	0.0097	0.0112	0.0564	9e-04	0.0902	0.1357	0.0334	0.005	0.1089	0.0193	0.0078	0.0109	0.0025	0.001	0.0311	0.0286	0.0343	0.0587	0.0182	0.0929	0.0022
4	rs1712271	8209798	0.95	0.267590046340022	0.93	0.128223312274834	0.469722084291735	0.805607185317706	0.0151	0.0208	0.0224	0.0083	0.1691	0.0096	0.0112	0.0565	9e-04	0.09	0.1359	0.033	0.0051	0.1092	0.0192	0.0078	0.0108	0.0025	9e-04	0.031	0.0285	0.0342	0.0588	0.0181	0.0932	0.0021
4	rs114602986	8209913	0.95	0.267590046340022	0.93	0.128223312274834	0.463805777808182	0.804382004723605	0.0151	0.0208	0.0224	0.0083	0.1691	0.0096	0.0111	0.0565	9e-04	0.0901	0.136	0.033	0.0051	0.1091	0.0192	0.0078	0.0108	0.0025	9e-04	0.031	0.0285	0.0341	0.0588	0.0181	0.0932	0.0021
4	rs1712316	8211624	0.95	0.267590046340022	0.93	0.128223312274834	0.463866584079381	0.789558340107016	0.0151	0.0209	0.0224	0.0083	0.1695	0.0096	0.0111	0.0564	8e-04	0.09	0.1362	0.0328	0.005	0.1093	0.0191	0.0077	0.0108	0.0024	9e-04	0.031	0.0285	0.0339	0.0589	0.018	0.0934	0.0021
4	rs1712285	8213310	0.95	0.267590046340022	0.93	0.128223312274834	0.433186551416509	0.752534347445647	0.0151	0.021	0.0228	0.0081	0.1702	0.0095	0.0109	0.0565	8e-04	0.0896	0.137	0.0324	0.005	0.1094	0.0189	0.0077	0.0107	0.0024	8e-04	0.0309	0.0283	0.0337	0.0591	0.0178	0.0939	0.002
4	rs11737358	8214173	0.95	0.267590046340022	0.93	0.128223312274834	0.419247141100649	0.71829297141141	0.0152	0.021	0.023	0.0079	0.1703	0.0094	0.0108	0.0567	8e-04	0.0893	0.1376	0.0321	0.005	0.1095	0.0187	0.0076	0.0106	0.0024	8e-04	0.0308	0.0282	0.0334	0.0592	0.0176	0.0944	0.002
4	rs1678290	8215225	0.95	0.267590046340022	0.93	0.128223312274834	0.394572507354031	0.617791312479083	0.0153	0.0216	0.0225	0.0073	0.1716	0.0091	0.0102	0.057	8e-04	0.0889	0.1402	0.0313	0.005	0.1097	0.0186	0.0075	0.0106	0.0023	7e-04	0.031	0.0279	0.0325	0.0598	0.0172	0.094	0.0019
4	rs1618403	8216391	0.96	0.238871757466757	0.93	0.128223312274834	0.261968530506889	0.427134877645668	0.0158	0.0219	0.0217	0.0063	0.1724	0.0088	0.0094	0.0569	8e-04	0.0901	0.1425	0.0309	0.005	0.1097	0.0178	0.0074	0.0099	0.0022	6e-04	0.031	0.0279	0.0319	0.061	0.0167	0.0943	0.0018
4	rs1123032	8218219	0.97	0.212405230483542	0.93	0.128223312274834	0.111561875756422	0.267758661016164	0.016	0.0221	0.0207	0.0055	0.1735	0.0081	0.0085	0.0567	8e-04	0.0908	0.1446	0.031	0.0047	0.112	0.0171	0.0069	0.0089	0.0019	5e-04	0.0301	0.0276	0.0307	0.062	0.017	0.0955	0.0015
4	rs1281138	8220029	0.97	0.212405230483542	0.92	0.14824156235026	0.0908655195338897	0.236881354710373	0.0161	0.0223	0.0203	0.0052	0.1741	0.0077	0.0082	0.0566	9e-04	0.0911	0.1447	0.031	0.0046	0.1133	0.0169	0.0067	0.0086	0.0017	5e-04	0.0298	0.0274	0.0302	0.0623	0.0169	0.0963	0.0015
4	rs7679311	8220424	0.97	0.212405230483542	0.92	0.14824156235026	0.0891779469831048	0.230830052828632	0.0161	0.0224	0.0203	0.0051	0.1742	0.0076	0.0081	0.0565	9e-04	0.0912	0.1448	0.031	0.0046	0.1135	0.0168	0.0066	0.0085	0.0017	5e-04	0.0297	0.0273	0.0301	0.0623	0.0169	0.0966	0.0015
4	rs7660416	8222157	0.97	0.212405230483542	0.92	0.14824156235026	0.0752262443760473	0.225699239170223	0.0161	0.0226	0.0202	0.005	0.1748	0.0074	0.0079	0.0561	9e-04	0.0916	0.1448	0.031	0.0045	0.1138	0.0168	0.0066	0.0084	0.0017	5e-04	0.0297	0.027	0.03	0.0623	0.0169	0.0968	0.0015
4	rs3796759	8227825	0.97	0.212405230483542	0.92	0.14824156235026	0.0583511189932672	0.214266761911741	0.016	0.0225	0.0199	0.0049	0.1754	0.0073	0.0078	0.0559	9e-04	0.0919	0.1447	0.0308	0.0045	0.1144	0.017	0.0065	0.0082	0.0018	5e-04	0.0295	0.0269	0.0297	0.0627	0.0169	0.0969	0.0015
4	rs1281148	8229713	0.97	0.212405230483542	0.92	0.14824156235026	0.0502431490613715	0.20334728517	0.016	0.0225	0.0197	0.0047	0.1759	0.0073	0.0077	0.0558	9e-04	0.0921	0.1448	0.0307	0.0044	0.1147	0.017	0.0064	0.008	0.0018	5e-04	0.0294	0.0268	0.0294	0.0629	0.0169	0.0971	0.0015
4	rs1281149	8229774	0.97	0.212405230483542	0.92	0.14824156235026	0.0491158013442697	0.204820306571179	0.0159	0.0225	0.0197	0.0047	0.1759	0.0073	0.0077	0.0558	9e-04	0.0921	0.1448	0.0307	0.0044	0.1147	0.0172	0.0065	0.008	0.0018	5e-04	0.0294	0.0268	0.0294	0.063	0.0169	0.0971	0.0015
4	rs1281152	8230456	0.97	0.212405230483542	0.92	0.14824156235026	0.049505965734464	0.207036478098003	0.0159	0.0225	0.0196	0.0047	0.176	0.0073	0.0077	0.0556	0.001	0.0922	0.1448	0.0306	0.0044	0.1149	0.0172	0.0064	0.008	0.0019	5e-04	0.0294	0.0267	0.0293	0.063	0.0169	0.0971	0.0015
4	rs11728188	8230893	0.97	0.212405230483542	0.91	0.170469891558667	0.0587889151935494	0.204504360313567	0.0159	0.0227	0.0195	0.0047	0.1761	0.0073	0.0076	0.0556	0.001	0.0921	0.1448	0.0306	0.0044	0.1149	0.017	0.0064	0.008	0.0019	5e-04	0.0294	0.0268	0.0292	0.0631	0.0169	0.0971	0.0016
4	rs11732186	8232966	0.97	0.212405230483542	0.91	0.170469891558667	0.0714425935899914	0.193343225549976	0.0159	0.0233	0.0193	0.0044	0.1772	0.0071	0.0076	0.0553	0.001	0.0927	0.1451	0.0302	0.0045	0.1151	0.0165	0.0064	0.0075	0.0017	5e-04	0.0291	0.0268	0.029	0.0637	0.0167	0.097	0.0016
4	rs116201926	8233345	0.97	0.212405230483542	0.91	0.170469891558667	0.0702436830162882	0.191280562706626	0.0159	0.0233	0.0193	0.0043	0.1772	0.007	0.0076	0.0553	0.001	0.0927	0.1453	0.0302	0.0045	0.1151	0.0164	0.0064	0.0075	0.0017	5e-04	0.0292	0.0267	0.029	0.0637	0.0168	0.0967	0.0016
4	rs115561809	8234562	0.97	0.212405230483542	0.91	0.170469891558667	0.0745191741772101	0.189943862760681	0.0159	0.0233	0.0194	0.0043	0.1772	0.007	0.0076	0.0553	0.001	0.0928	0.1454	0.0302	0.0045	0.1151	0.0163	0.0064	0.0075	0.0017	5e-04	0.0293	0.0267	0.0289	0.0637	0.0168	0.0966	0.0016
4	rs114252934	8236448	0.97	0.212405230483542	0.91	0.170469891558667	0.0761107473729986	0.187586756472022	0.0159	0.0234	0.0194	0.0043	0.1772	0.007	0.0076	0.0553	0.001	0.0928	0.1454	0.0302	0.0045	0.115	0.0162	0.0065	0.0075	0.0018	5e-04	0.0295	0.0267	0.0289	0.0637	0.0168	0.0965	0.0017
4	rs1048506	8242499	0.98	0.188103243221556	0.91	0.170469891558667	0.0778338988623604	0.187791323970311	0.0159	0.0236	0.0195	0.0043	0.1773	0.0069	0.0077	0.0552	0.0011	0.0929	0.1454	0.0302	0.0046	0.1148	0.0158	0.0065	0.0074	0.0019	6e-04	0.0298	0.0266	0.0287	0.0638	0.0168	0.096	0.0017
4	rs899488	8246502	0.98	0.188103243221556	0.91	0.170469891558667	0.0848373061231781	0.184629097908098	0.0159	0.0238	0.0196	0.0043	0.1772	0.007	0.0079	0.0554	0.0011	0.0927	0.145	0.0302	0.0047	0.1144	0.0159	0.0067	0.0074	0.0021	6e-04	0.0302	0.0265	0.0284	0.0638	0.0169	0.0955	0.0017
4	rs78445753	8246647	0.98	0.188103243221556	0.91	0.170469891558667	0.0833367708853058	0.187791323970311	0.0159	0.0239	0.0196	0.0043	0.1773	0.007	0.0079	0.0554	0.0011	0.0927	0.145	0.0301	0.0047	0.1144	0.0159	0.0067	0.0074	0.0021	6e-04	0.0302	0.0265	0.0284	0.0637	0.0169	0.0955	0.0018
4	rs116131299	8248914	0.98	0.188103243221556	0.9	0.195029827813683	0.0761324040859544	0.195309681052254	0.0159	0.0239	0.0197	0.0044	0.1773	0.0071	0.0079	0.0554	0.0011	0.0928	0.145	0.0298	0.0047	0.1145	0.0158	0.0068	0.0074	0.0021	7e-04	0.0305	0.0265	0.0284	0.0638	0.0169	0.0951	0.0018
4	rs1678336	8254784	0.98	0.188103243221556	0.9	0.195029827813683	0.0728019159784781	0.201039732629142	0.016	0.024	0.0197	0.0044	0.1772	0.0072	0.0078	0.0553	0.0012	0.0928	0.1449	0.0295	0.0048	0.1146	0.0157	0.0068	0.0075	0.0022	7e-04	0.0307	0.0264	0.0284	0.0638	0.0168	0.0949	0.0018
4	rs116029666	8255423	0.98	0.188103243221556	0.88	0.251609301083599	0.0799614082789989	0.203872956522055	0.016	0.024	0.0197	0.0044	0.1772	0.0071	0.0079	0.0553	0.0012	0.0928	0.1449	0.0295	0.0048	0.1146	0.0157	0.0068	0.0075	0.0022	7e-04	0.0308	0.0264	0.0284	0.0638	0.0168	0.0949	0.0018
4	rs12186205	8260752	0.98	0.188103243221556	0.88	0.251609301083599	0.0815360175372973	0.20124914548629	0.016	0.0242	0.0197	0.0044	0.1772	0.0072	0.0079	0.0552	0.0012	0.0928	0.1448	0.0295	0.0048	0.1147	0.0157	0.0068	0.0074	0.0022	7e-04	0.0308	0.0264	0.0284	0.0639	0.0168	0.0948	0.0018
4	rs13111571	8268548	0.98	0.188103243221556	0.88	0.251609301083599	0.0944002452642063	0.203557499282664	0.0161	0.0246	0.0197	0.0043	0.1768	0.0073	0.008	0.0554	0.0012	0.0927	0.1445	0.0296	0.0049	0.1142	0.0158	0.0069	0.0074	0.0023	7e-04	0.0307	0.0264	0.0284	0.0641	0.0168	0.0943	0.0018
4	rs77641576	8268666	0.98	0.188103243221556	0.88	0.251609301083599	0.0946737629341659	0.203242205344153	0.0161	0.0246	0.0197	0.0043	0.1768	0.0073	0.008	0.0554	0.0012	0.0927	0.1445	0.0296	0.0049	0.1142	0.0158	0.0069	0.0074	0.0023	7e-04	0.0307	0.0264	0.0284	0.0641	0.0168	0.0943	0.0018
4	rs73224086	8270628	0.98	0.188103243221556	0.88	0.251609301083599	0.0995283262908434	0.208942361440764	0.0161	0.0247	0.0197	0.0043	0.1767	0.0073	0.0081	0.0554	0.0012	0.0926	0.1445	0.0296	0.0049	0.1141	0.0159	0.0069	0.0074	0.0024	7e-04	0.0307	0.0264	0.0284	0.064	0.0168	0.0943	0.0019
4	rs73081575	8274334	0.98	0.188103243221556	0.88	0.251609301083599	0.110051952607217	0.218880969822173	0.016	0.025	0.0198	0.0044	0.1764	0.0073	0.0082	0.0556	0.0012	0.0927	0.1444	0.0294	0.0049	0.1139	0.0159	0.007	0.0074	0.0024	8e-04	0.0306	0.0265	0.0284	0.064	0.0166	0.0943	0.0019
4	rs6845319	8276349	0.98	0.188103243221556	0.88	0.251609301083599	0.11744412434612	0.222011047405546	0.016	0.0251	0.0199	0.0044	0.1763	0.0074	0.0082	0.0556	0.0012	0.0927	0.1444	0.0293	0.0049	0.1138	0.0159	0.007	0.0074	0.0025	8e-04	0.0305	0.0265	0.0284	0.064	0.0165	0.0942	0.0019
4	rs79614502	8276491	0.98	0.188103243221556	0.88	0.251609301083599	0.117557972229437	0.223202115815338	0.016	0.0251	0.0199	0.0044	0.1763	0.0074	0.0082	0.0556	0.0012	0.0927	0.1444	0.0293	0.0049	0.1138	0.0159	0.007	0.0074	0.0025	8e-04	0.0305	0.0265	0.0284	0.064	0.0165	0.0942	0.0019
4	rs62286489	8278125	0.98	0.188103243221556	0.88	0.251609301083599	0.123424648960382	0.223527313617888	0.0161	0.0252	0.0199	0.0044	0.1761	0.0074	0.0082	0.0557	0.0012	0.0926	0.1443	0.0293	0.0049	0.1137	0.016	0.007	0.0074	0.0025	8e-04	0.0306	0.0266	0.0284	0.0639	0.0165	0.0941	0.0019
4	rs76993821	8285906	0.99	0.165875049708709	0.88	0.251609301083599	0.161592751572436	0.210854034223391	0.0162	0.0253	0.0199	0.0043	0.1756	0.0073	0.0084	0.0559	0.0013	0.0927	0.144	0.0291	0.0049	0.1128	0.016	0.0071	0.0075	0.0028	9e-04	0.0312	0.0275	0.0283	0.0635	0.0167	0.0935	0.002
4	rs115988495	8286122	0.99	0.165875049708709	0.88	0.251609301083599	0.163320940118538	0.211386077689229	0.0162	0.0254	0.0199	0.0043	0.1756	0.0073	0.0084	0.0559	0.0013	0.0927	0.144	0.0291	0.0049	0.1128	0.016	0.0071	0.0075	0.0029	9e-04	0.0312	0.0276	0.0283	0.0634	0.0167	0.0935	0.002
4	rs75926886	8293443	0.99	0.165875049708709	0.88	0.251609301083599	0.196774302173312	0.193549903792206	0.0164	0.0255	0.0199	0.0043	0.175	0.0073	0.0086	0.056	0.0013	0.0924	0.1434	0.0288	0.0049	0.1121	0.0162	0.0071	0.0074	0.003	0.001	0.0315	0.0282	0.0284	0.0632	0.0176	0.0932	0.0022
4	rs13130633	8294196	0.99	0.165875049708709	0.88	0.251609301083599	0.223403796870165	0.189020323484929	0.0164	0.0255	0.0199	0.0043	0.175	0.0072	0.0086	0.056	0.0014	0.0923	0.1433	0.0287	0.0049	0.112	0.0162	0.0071	0.0074	0.0031	0.001	0.0316	0.0284	0.0283	0.0632	0.0177	0.093	0.0023
4	rs12645717	8301346	1	0.145626599290586	0.88	0.251609301083599	0.211516517090161	0.205558147020254	0.0166	0.0256	0.0198	0.0045	0.1735	0.0074	0.0087	0.0567	0.0014	0.0928	0.1433	0.0277	0.0049	0.1122	0.0165	0.0071	0.0073	0.0032	0.0011	0.0316	0.0293	0.0277	0.0639	0.0175	0.0919	0.0026
4	rs73224099	8307293	1.01	0.127260826833158	0.88	0.251609301083599	0.256028943774037	0.205136415540656	0.0166	0.0256	0.02	0.0046	0.1728	0.0074	0.009	0.0569	0.0015	0.0934	0.1433	0.0268	0.0048	0.1118	0.0168	0.007	0.007	0.0033	0.0012	0.0314	0.0292	0.028	0.0648	0.0175	0.0915	0.0028
4	rs79326331	8307480	1.01	0.127260826833158	0.88	0.251609301083599	0.264920565649383	0.204714973065625	0.0166	0.0255	0.02	0.0046	0.1727	0.0074	0.0091	0.057	0.0015	0.0935	0.1432	0.0266	0.0048	0.1117	0.0168	0.007	0.0069	0.0033	0.0012	0.0314	0.0292	0.028	0.065	0.0175	0.0914	0.0028
4	rs72616140	8307504	1.01	0.127260826833158	0.88	0.251609301083599	0.260883089619095	0.206613737835211	0.0166	0.0255	0.02	0.0046	0.1727	0.0074	0.0091	0.057	0.0015	0.0935	0.1433	0.0266	0.0047	0.1118	0.0168	0.007	0.0069	0.0033	0.0012	0.0314	0.0292	0.028	0.065	0.0175	0.0914	0.0028
4	rs4498118	8311231	NA	NA	NA	NA	0.700841023166401	0.183511439987913	0.0159	0.026	0.0207	0.0051	0.1668	0.0077	0.0101	0.0581	0.0015	0.0931	0.1409	0.0266	0.0045	0.1085	0.018	0.0072	0.0072	0.0035	0.0014	0.0307	0.0303	0.0299	0.0702	0.0185	0.0891	0.0034
4	rs9991997	8313040	NA	NA	NA	NA	0.719531792837194	0.176053579771191	0.0158	0.026	0.0208	0.0052	0.1669	0.0076	0.0101	0.0582	0.0014	0.0932	0.1409	0.0266	0.0045	0.1085	0.0181	0.0071	0.0071	0.0035	0.0013	0.0307	0.0303	0.0299	0.0704	0.0185	0.0891	0.0034
4	rs6823378	8315938	NA	NA	NA	NA	0.729634355514783	0.179668409768573	0.0158	0.026	0.0208	0.0052	0.1667	0.0076	0.0102	0.0582	0.0014	0.0933	0.1409	0.0265	0.0045	0.1084	0.0181	0.0071	0.0072	0.0035	0.0013	0.0306	0.0302	0.0299	0.0706	0.0185	0.0888	0.0034
4	rs4696682	8316529	NA	NA	NA	NA	0.7306855908616	0.17997078875918	0.0158	0.026	0.0209	0.0052	0.1667	0.0076	0.0102	0.0583	0.0014	0.0934	0.1409	0.0265	0.0044	0.1084	0.0181	0.0071	0.0072	0.0035	0.0013	0.0306	0.0301	0.0299	0.0707	0.0185	0.0887	0.0034
4	rs28591460	8318010	NA	NA	NA	NA	0.67314486794752	0.176754473406879	0.0155	0.0261	0.0213	0.0055	0.1663	0.0077	0.0102	0.058	0.0014	0.0931	0.1407	0.0266	0.0043	0.1082	0.0181	0.0072	0.0072	0.0035	0.0013	0.0301	0.0298	0.0303	0.0716	0.0189	0.0887	0.0034
4	rs12640734	8320126	NA	NA	NA	NA	0.693778391171906	0.182193574875921	0.0154	0.0262	0.0213	0.0055	0.1663	0.0077	0.0101	0.0582	0.0014	0.0932	0.1406	0.0266	0.0043	0.1083	0.018	0.0072	0.0072	0.0035	0.0013	0.03	0.0297	0.0304	0.0719	0.019	0.0887	0.0034
4	rs4696812	8321709	NA	NA	NA	NA	0.670540179332115	0.180777988392903	0.0153	0.0262	0.0213	0.0055	0.1665	0.0077	0.0101	0.0583	0.0014	0.0931	0.1407	0.0266	0.0043	0.1081	0.0179	0.0073	0.0072	0.0034	0.0013	0.03	0.0295	0.0305	0.072	0.0189	0.0887	0.0034
4	rs59657966	8323658	NA	NA	NA	NA	0.547411633824688	0.175353651080667	0.0153	0.0262	0.0213	0.0055	0.1663	0.0077	0.0099	0.0584	0.0014	0.0934	0.1405	0.0263	0.0044	0.1082	0.018	0.0073	0.0071	0.0034	0.0012	0.03	0.0294	0.0304	0.0724	0.0189	0.0888	0.0034
4	rs899485	8324669	NA	NA	NA	NA	0.356282217380061	0.151860496844653	0.0153	0.0262	0.0212	0.0055	0.1664	0.0076	0.0096	0.0583	0.0014	0.0936	0.1407	0.0261	0.0043	0.1083	0.0179	0.0072	0.0071	0.0034	0.0012	0.0297	0.0293	0.0304	0.0736	0.019	0.0884	0.0031
4	rs115092621	8325393	NA	NA	NA	NA	0.231107992022345	0.136666311100549	0.0152	0.026	0.0212	0.0055	0.1668	0.0075	0.0094	0.0583	0.0014	0.0937	0.1408	0.0259	0.0043	0.1088	0.0179	0.0072	0.0071	0.0033	0.0012	0.029	0.0292	0.0304	0.0747	0.0193	0.0881	0.0029
4	rs1720021	8326862	NA	NA	NA	NA	0.214423775143532	0.141820772762153	0.0152	0.026	0.0212	0.0055	0.1669	0.0075	0.0094	0.0584	0.0014	0.0938	0.1408	0.0259	0.0043	0.1088	0.0179	0.0072	0.0071	0.0033	0.0011	0.0288	0.0292	0.0304	0.0749	0.0194	0.088	0.0028
4	rs116211369	8329876	NA	NA	NA	NA	0.175683950873946	0.140895232117075	0.0152	0.026	0.0213	0.0055	0.1669	0.0075	0.0093	0.0583	0.0013	0.0938	0.1408	0.0259	0.0042	0.1088	0.0179	0.0072	0.0071	0.0032	0.0013	0.0288	0.0292	0.0304	0.0751	0.0194	0.0879	0.0027
4	rs1017812	8332861	NA	NA	NA	NA	0.126349126121049	0.128709003578474	0.0152	0.026	0.0214	0.0055	0.1669	0.0075	0.0092	0.058	0.0013	0.0936	0.1409	0.026	0.0042	0.1088	0.0179	0.0072	0.0071	0.0032	0.0013	0.0287	0.0291	0.0305	0.076	0.0197	0.0876	0.0025
4	rs4696816	8334382	NA	NA	NA	NA	0.115490882007656	0.121980365065198	0.0152	0.026	0.0216	0.0056	0.1671	0.0075	0.0091	0.0578	0.0013	0.0935	0.1411	0.0261	0.0042	0.109	0.0179	0.0072	0.0071	0.0031	0.0013	0.0288	0.0292	0.0306	0.0765	0.0197	0.0868	0.0023
4	rs3947755	8336091	NA	NA	NA	NA	0.102091122353659	0.119014199330991	0.0151	0.0259	0.0216	0.0055	0.1673	0.0075	0.009	0.0578	0.0013	0.0935	0.1411	0.0262	0.0043	0.1089	0.0179	0.0071	0.007	0.0031	0.0013	0.0288	0.0292	0.0306	0.0765	0.0197	0.0868	0.0023
4	rs78325538	8340105	NA	NA	NA	NA	0.0868253807781365	0.110535943064983	0.0151	0.0259	0.0216	0.0055	0.1674	0.0075	0.0089	0.0578	0.0013	0.0937	0.1411	0.0262	0.0043	0.109	0.0178	0.0071	0.007	0.0031	0.0013	0.0288	0.0292	0.0305	0.0765	0.0197	0.0868	0.0023
4	rs34600077	8347341	NA	NA	NA	NA	0.0664479326685505	0.0983152572571123	0.0149	0.0259	0.0214	0.0055	0.1676	0.0073	0.0087	0.0579	0.0012	0.0942	0.141	0.0263	0.0042	0.1095	0.0178	0.007	0.0069	0.003	0.0013	0.0286	0.0291	0.0305	0.0768	0.0197	0.0868	0.0023
4	rs78892287	8348536	NA	NA	NA	NA	0.063037754687477	0.0997717665171424	0.0149	0.0259	0.0213	0.0055	0.1676	0.0073	0.0086	0.0579	0.0012	0.0943	0.1409	0.0263	0.0042	0.1096	0.0178	0.007	0.0069	0.003	0.0013	0.0286	0.0291	0.0305	0.0769	0.0197	0.0868	0.0023
4	rs4696821	8355890	NA	NA	NA	NA	0.043885124189004	0.0798664920361935	0.0148	0.0261	0.0212	0.0055	0.1681	0.0071	0.0083	0.0578	0.0012	0.0944	0.1406	0.0265	0.0042	0.1104	0.0179	0.007	0.0068	0.003	0.0013	0.0284	0.0289	0.0305	0.0772	0.0197	0.0862	0.0022
4	rs34893440	8357736	NA	NA	NA	NA	0.0494082292599665	0.0830101650177702	0.0148	0.0261	0.0212	0.0054	0.1681	0.0071	0.0083	0.0578	0.0012	0.0944	0.1406	0.0265	0.0042	0.1104	0.0179	0.007	0.0068	0.003	0.0013	0.0283	0.0289	0.0305	0.0772	0.0197	0.0862	0.0022
4	rs77530063	8359248	NA	NA	NA	NA	0.0504905111077356	0.084980754784386	0.0148	0.0261	0.0212	0.0054	0.1681	0.0071	0.0083	0.0578	0.0012	0.0945	0.1405	0.0265	0.0042	0.1104	0.0179	0.007	0.0068	0.003	0.0013	0.0283	0.0289	0.0305	0.0772	0.0197	0.0863	0.0023
4	rs58304442	8365832	NA	NA	NA	NA	0.0433019927545176	0.0772845495125372	0.0148	0.026	0.0212	0.0053	0.1681	0.0071	0.0082	0.058	0.0013	0.095	0.14	0.0265	0.0042	0.1103	0.018	0.007	0.0068	0.003	0.0014	0.0281	0.029	0.0305	0.0773	0.0197	0.0864	0.0023
4	rs2280569	8367082	NA	NA	NA	NA	0.0407077141797237	0.0758247429028631	0.0148	0.026	0.0212	0.0053	0.168	0.0072	0.0082	0.058	0.0013	0.0951	0.1398	0.0265	0.0042	0.1102	0.018	0.007	0.0068	0.003	0.0014	0.0281	0.029	0.0304	0.0773	0.0197	0.0864	0.0023
4	rs899491	8367799	NA	NA	NA	NA	0.0486954721057947	0.0953477608535485	0.0147	0.0261	0.0211	0.0055	0.1679	0.0071	0.0083	0.0579	0.0013	0.0949	0.1385	0.0268	0.0042	0.1102	0.0182	0.007	0.0067	0.003	0.0014	0.028	0.0291	0.0295	0.0778	0.0199	0.0877	0.0023
4	rs735812	8371554	NA	NA	NA	NA	0.0276814038458109	0.0862026536973973	0.0148	0.0263	0.0211	0.0054	0.1671	0.0071	0.0081	0.0579	0.0013	0.0951	0.138	0.0272	0.0038	0.1109	0.0182	0.0069	0.0067	0.003	0.0014	0.0279	0.029	0.0296	0.0779	0.0201	0.0882	0.0024
4	rs747580	8373088	NA	NA	NA	NA	0.022144565062506	0.0726535170803705	0.0148	0.0263	0.0212	0.0054	0.1671	0.007	0.0081	0.0579	0.0013	0.0952	0.1378	0.0272	0.0038	0.111	0.0182	0.0067	0.0067	0.003	0.0014	0.0279	0.029	0.0297	0.078	0.0201	0.0884	0.0023
4	rs116725560	8374858	NA	NA	NA	NA	0.0149138455731034	0.0755341510079107	0.0147	0.0262	0.0213	0.0055	0.1668	0.007	0.008	0.0579	0.0014	0.0952	0.1375	0.0273	0.0036	0.1112	0.0183	0.0068	0.0067	0.003	0.0014	0.0281	0.029	0.0297	0.0781	0.0201	0.0885	0.0022
4	rs10025626	8377323	NA	NA	NA	NA	0.00935076709503082	0.0698895715461525	0.0147	0.0259	0.0215	0.0056	0.1663	0.007	0.008	0.0579	0.0014	0.0952	0.1371	0.0273	0.0034	0.1116	0.0183	0.0069	0.0067	0.003	0.0013	0.0284	0.0291	0.0297	0.0784	0.0201	0.0888	0.002
4	rs3756187	8378332	NA	NA	NA	NA	0.00753923706138299	0.0634800449719103	0.0146	0.0259	0.0215	0.0056	0.1662	0.007	0.008	0.0579	0.0014	0.0952	0.1371	0.0273	0.0033	0.1117	0.0183	0.0069	0.0067	0.003	0.0013	0.0284	0.0291	0.0296	0.0785	0.0201	0.0888	0.002
4	rs3775902	8379276	NA	NA	NA	NA	0.00439170679476686	0.0536349935677788	0.0145	0.0258	0.0217	0.0055	0.1659	0.0071	0.0079	0.058	0.0014	0.0953	0.1369	0.0275	0.0033	0.1117	0.0183	0.0069	0.0067	0.003	0.0013	0.0284	0.0291	0.0295	0.0786	0.0202	0.0888	0.002
4	rs73209462	8385597	NA	NA	NA	NA	0.00352188169560101	0.0409905139367434	0.014	0.0256	0.0222	0.0057	0.1659	0.007	0.0077	0.058	0.0015	0.0956	0.1366	0.0276	0.0032	0.1121	0.0185	0.0067	0.0065	0.003	0.0014	0.0283	0.029	0.0291	0.079	0.0201	0.0889	0.0021
4	rs17194178	8386720	NA	NA	NA	NA	0.00367865207906392	0.0425666138932517	0.0139	0.0256	0.0222	0.0057	0.1659	0.007	0.0077	0.058	0.0015	0.0956	0.1365	0.0276	0.0032	0.1121	0.0185	0.0067	0.0065	0.003	0.0014	0.0283	0.029	0.029	0.0791	0.0201	0.0889	0.0021
4	rs17194220	8387509	NA	NA	NA	NA	0.00346022135062042	0.042283217594939	0.0139	0.0256	0.0222	0.0057	0.1659	0.007	0.0077	0.058	0.0015	0.0956	0.1365	0.0276	0.0032	0.1121	0.0185	0.0067	0.0065	0.003	0.0014	0.0283	0.029	0.029	0.0791	0.0202	0.0889	0.0021
4	rs12509044	8389293	NA	NA	NA	NA	0.00351728464545519	0.0402124725363554	0.0138	0.0256	0.0223	0.0057	0.1659	0.007	0.0077	0.058	0.0015	0.0956	0.1365	0.0277	0.0031	0.1122	0.0185	0.0067	0.0065	0.003	0.0014	0.0283	0.029	0.029	0.0791	0.0201	0.0889	0.0022
4	rs13434465	8390948	NA	NA	NA	NA	0.00355419438132029	0.0400466215622412	0.0138	0.0256	0.0223	0.0057	0.1659	0.007	0.0077	0.058	0.0015	0.0956	0.1364	0.0277	0.0031	0.1122	0.0185	0.0067	0.0065	0.003	0.0014	0.0283	0.0289	0.0289	0.0792	0.0201	0.0889	0.0022
4	rs79765251	8392835	NA	NA	NA	NA	0.00357509040442225	0.03982596682484	0.0138	0.0256	0.0223	0.0058	0.1659	0.007	0.0077	0.058	0.0015	0.0956	0.1364	0.0277	0.0031	0.1122	0.0185	0.0067	0.0065	0.003	0.0014	0.0283	0.0289	0.0289	0.0792	0.0201	0.0889	0.0022
4	rs62286009	8394374	NA	NA	NA	NA	0.00360076186243508	0.0401018709599281	0.0138	0.0256	0.0223	0.0058	0.1659	0.007	0.0077	0.058	0.0016	0.0956	0.1364	0.0277	0.0032	0.1122	0.0185	0.0067	0.0065	0.003	0.0014	0.0283	0.0289	0.0289	0.0792	0.0201	0.0889	0.0022
4	rs2688224	8404700	NA	NA	NA	NA	0.0040702208284325	0.0420006674665008	0.0138	0.0256	0.0223	0.0059	0.166	0.007	0.0077	0.0581	0.0016	0.0957	0.1364	0.0277	0.0032	0.1122	0.0185	0.0067	0.0064	0.003	0.0014	0.0282	0.0289	0.0288	0.0792	0.0201	0.0889	0.0022
4	rs62286039	8407596	NA	NA	NA	NA	0.00393789040946897	0.0420571097345026	0.0138	0.0256	0.0223	0.0059	0.166	0.007	0.0077	0.0581	0.0016	0.0957	0.1364	0.0277	0.0032	0.1122	0.0185	0.0067	0.0064	0.003	0.0014	0.0282	0.0289	0.0288	0.0792	0.0201	0.0889	0.0022
4	rs2688225	8407909	NA	NA	NA	NA	0.00394291649380143	0.0422266398329332	0.0138	0.0256	0.0223	0.0059	0.166	0.007	0.0077	0.0581	0.0016	0.0957	0.1364	0.0277	0.0032	0.1122	0.0185	0.0067	0.0064	0.003	0.0014	0.0282	0.0289	0.0288	0.0792	0.0201	0.0889	0.0022
4	rs73211315	8416586	NA	NA	NA	NA	0.00357276383546816	0.0421700959284025	0.0137	0.0256	0.0222	0.0059	0.166	0.007	0.0077	0.0581	0.0016	0.0957	0.1364	0.0277	0.0032	0.1122	0.0185	0.0067	0.0064	0.003	0.0014	0.0282	0.0289	0.0288	0.0792	0.0201	0.0889	0.0022
4	rs73211334	8424231	NA	NA	NA	NA	0.00329778374716113	0.0442846865317722	0.0137	0.0256	0.0219	0.0059	0.1661	0.007	0.0078	0.0581	0.0016	0.0957	0.1364	0.0278	0.0032	0.1122	0.0186	0.0067	0.0064	0.0029	0.0015	0.0282	0.0288	0.0287	0.0791	0.0201	0.0889	0.0021
4	rs112997829	8443139	NA	NA	NA	NA	0.00310799350055468	0.0459154073011903	0.0137	0.0256	0.0217	0.006	0.1662	0.0071	0.0078	0.0581	0.0016	0.0958	0.1364	0.0278	0.0032	0.1122	0.0186	0.0067	0.0064	0.0029	0.0015	0.0282	0.0288	0.0287	0.0791	0.0202	0.0889	0.0021
4	rs10031818	8444247	NA	NA	NA	NA	0.00311216082071484	0.0459741297644504	0.0137	0.0256	0.0217	0.006	0.1662	0.0071	0.0078	0.0581	0.0016	0.0958	0.1364	0.0278	0.0032	0.1122	0.0187	0.0067	0.0064	0.0029	0.0015	0.0282	0.0288	0.0287	0.0791	0.0202	0.0889	0.0021
4	rs61739067	8451460	NA	NA	NA	NA	0.00295689505122414	0.0465631767339599	0.0137	0.0256	0.0217	0.006	0.1661	0.0071	0.0077	0.0582	0.0016	0.0958	0.1364	0.0278	0.0032	0.1122	0.0187	0.0067	0.0064	0.0029	0.0015	0.0282	0.0288	0.0286	0.0791	0.0202	0.0889	0.0021
4	rs1880024	8454639	NA	NA	NA	NA	0.00282712265713286	0.0457980619127891	0.0137	0.0256	0.0216	0.0059	0.1661	0.0071	0.0077	0.0583	0.0016	0.0958	0.1364	0.0277	0.0033	0.1123	0.0186	0.0067	0.0064	0.0029	0.0015	0.0282	0.0288	0.0286	0.0792	0.0201	0.089	0.0021
4	rs10938713	8456572	NA	NA	NA	NA	0.00267411016557703	0.0470367950796664	0.0137	0.0256	0.0216	0.006	0.1662	0.0071	0.0077	0.0583	0.0016	0.0958	0.1364	0.0278	0.0033	0.1123	0.0187	0.0067	0.0064	0.0029	0.0015	0.0282	0.0288	0.0286	0.0792	0.02	0.0889	0.0021
4	rs114483919	8457115	NA	NA	NA	NA	0.00268150752825083	0.0470961458690523	0.0137	0.0256	0.0216	0.006	0.1662	0.0071	0.0077	0.0583	0.0016	0.0958	0.1364	0.0278	0.0033	0.1124	0.0187	0.0067	0.0065	0.0029	0.0015	0.0282	0.0288	0.0286	0.0792	0.02	0.0889	0.0021
4	rs76323685	8464536	NA	NA	NA	NA	0.00254017565838696	0.04949709514237	0.0137	0.0256	0.0214	0.006	0.1662	0.0071	0.0077	0.0582	0.0016	0.0957	0.1364	0.0278	0.0033	0.1125	0.0187	0.0067	0.0065	0.0029	0.0015	0.0282	0.0288	0.0286	0.0792	0.0198	0.089	0.0021
4	rs79184768	8465721	NA	NA	NA	NA	0.00249791013812118	0.0497400648701101	0.0137	0.0256	0.0214	0.006	0.1662	0.0071	0.0077	0.0582	0.0016	0.0957	0.1364	0.0278	0.0033	0.1125	0.0187	0.0067	0.0065	0.0029	0.0015	0.0282	0.0288	0.0286	0.0792	0.0198	0.089	0.0021
4	rs34873641	8467157	NA	NA	NA	NA	0.00252425951347241	0.0505945494654554	0.0137	0.0256	0.0214	0.006	0.1662	0.0071	0.0077	0.0582	0.0016	0.0957	0.1364	0.0278	0.0033	0.1125	0.0187	0.0068	0.0065	0.0029	0.0015	0.0282	0.0288	0.0286	0.0792	0.0198	0.089	0.0021
4	rs2631738	8479754	NA	NA	NA	NA	0.00249441359728627	0.0521982510585336	0.0137	0.0255	0.0214	0.006	0.1662	0.0071	0.0077	0.0582	0.0016	0.0957	0.1364	0.0278	0.0032	0.1125	0.0187	0.0068	0.0066	0.0029	0.0015	0.0282	0.0288	0.0286	0.0793	0.0197	0.089	0.0021
4	rs112197548	8480027	NA	NA	NA	NA	0.0024648510213309	0.0525091471335297	0.0137	0.0255	0.0214	0.006	0.1662	0.0071	0.0077	0.0582	0.0016	0.0957	0.1364	0.0278	0.0032	0.1125	0.0187	0.0068	0.0066	0.0029	0.0015	0.0282	0.0288	0.0286	0.0793	0.0197	0.089	0.0021
4	rs73223259	8483940	NA	NA	NA	NA	0.00237112570489013	0.0531959351761616	0.0137	0.0255	0.0214	0.006	0.1662	0.0071	0.0077	0.0582	0.0016	0.0957	0.1364	0.0278	0.0032	0.1125	0.0187	0.0068	0.0066	0.0029	0.0015	0.0282	0.0288	0.0286	0.0793	0.0197	0.089	0.0021
4	rs73091471	8491761	NA	NA	NA	NA	0.00245103671521453	0.0545810822115192	0.0137	0.0255	0.0214	0.0061	0.1661	0.0071	0.0078	0.0582	0.0016	0.0957	0.1363	0.0278	0.0032	0.1125	0.0187	0.0068	0.0066	0.0029	0.0015	0.0282	0.0288	0.0285	0.0792	0.0197	0.089	0.0021
4	rs34053441	8499519	NA	NA	NA	NA	0.00238626371339268	0.0586974023539478	0.0137	0.0256	0.0214	0.0061	0.166	0.0072	0.0078	0.0582	0.0016	0.0957	0.1363	0.0279	0.0032	0.1125	0.0187	0.0068	0.0067	0.0029	0.0015	0.0282	0.0288	0.0285	0.0792	0.0197	0.089	0.0021
4	rs73223275	8501538	NA	NA	NA	NA	0.00225599745531364	0.0589589199772186	0.0137	0.0256	0.0214	0.0061	0.1659	0.0072	0.0078	0.0582	0.0016	0.0957	0.1363	0.0279	0.0032	0.1125	0.0187	0.0069	0.0067	0.0029	0.0015	0.0282	0.0288	0.0286	0.0792	0.0197	0.089	0.0021
4	rs1949733	8503359	NA	NA	NA	NA	0.00228353520667784	0.0590243768754411	0.0137	0.0256	0.0214	0.0061	0.1659	0.0072	0.0078	0.0582	0.0016	0.0957	0.1363	0.0279	0.0032	0.1125	0.0187	0.0069	0.0067	0.0029	0.0015	0.0282	0.0287	0.0287	0.0792	0.0198	0.089	0.0021
4	rs78333439	8512170	NA	NA	NA	NA	0.000730594102648787	0.0518881570009337	0.0136	0.0255	0.0213	0.0062	0.1653	0.0072	0.0078	0.058	0.0016	0.0955	0.1362	0.0279	0.0033	0.1127	0.0188	0.0069	0.0067	0.0029	0.0016	0.0273	0.0273	0.0318	0.0793	0.0197	0.0887	0.0021
4	rs3103098	8512250	NA	NA	NA	NA	0.000798576447188321	0.0518262345463307	0.0136	0.0255	0.0213	0.0062	0.1652	0.0072	0.0078	0.058	0.0016	0.0955	0.1362	0.0279	0.0033	0.1127	0.0188	0.0069	0.0067	0.0029	0.0016	0.0273	0.0272	0.0319	0.0793	0.0197	0.0887	0.0021
4	rs114442447	8517810	NA	NA	NA	NA	0.000616156321196715	0.0633450554487495	0.0136	0.0255	0.0213	0.0063	0.165	0.0072	0.0078	0.0576	0.0017	0.0953	0.1363	0.0279	0.0033	0.1126	0.019	0.0069	0.0068	0.0029	0.0016	0.0271	0.0271	0.032	0.0795	0.0197	0.0887	0.0021
4	rs67489326	8518446	NA	NA	NA	NA	0.000646885263162602	0.0585015898902488	0.0136	0.0255	0.0213	0.0063	0.165	0.0072	0.0078	0.0576	0.0017	0.0953	0.1363	0.0279	0.0034	0.1126	0.019	0.0069	0.0068	0.0029	0.0016	0.0271	0.0271	0.032	0.0796	0.0197	0.0887	0.0021
4	rs116837532	8520270	NA	NA	NA	NA	0.000593103030784682	0.0615345997089099	0.0136	0.0255	0.0212	0.0063	0.165	0.0073	0.0079	0.0575	0.0018	0.0952	0.1364	0.0279	0.0034	0.1126	0.0191	0.0069	0.0068	0.0029	0.0016	0.0271	0.027	0.032	0.0796	0.0197	0.0887	0.0021
4	rs13112589	8525162	NA	NA	NA	NA	0.000560901126675797	0.0706646464046577	0.0136	0.0255	0.0212	0.0063	0.165	0.0073	0.0079	0.0571	0.0018	0.0951	0.1365	0.028	0.0034	0.1126	0.0192	0.0069	0.0068	0.0029	0.0016	0.027	0.0269	0.032	0.0796	0.0197	0.0886	0.0022
4	rs79684948	8527188	NA	NA	NA	NA	0.000704653111424803	0.0879713630836043	0.0137	0.0257	0.021	0.0065	0.1646	0.0073	0.008	0.057	0.002	0.0948	0.1362	0.0283	0.0036	0.1125	0.0193	0.0069	0.007	0.0031	0.0017	0.027	0.0263	0.0317	0.0799	0.0198	0.0885	0.0022
4	rs13146859	8528028	NA	NA	NA	NA	0.000880655530356993	0.0911597400466434	0.0138	0.0258	0.0209	0.0066	0.1644	0.0073	0.0081	0.0569	0.0021	0.0947	0.1362	0.0284	0.0037	0.1124	0.0193	0.0069	0.0071	0.0032	0.0018	0.027	0.0261	0.0315	0.08	0.0198	0.0884	0.0023
4	rs111310821	8535688	NA	NA	NA	NA	0.00144099205971858	0.117714364705915	0.0138	0.0259	0.0207	0.0068	0.1642	0.0072	0.0082	0.0568	0.0022	0.0944	0.1362	0.0286	0.0039	0.1112	0.0195	0.0069	0.0072	0.0033	0.0019	0.0275	0.0257	0.0312	0.0802	0.02	0.0888	0.0023
4	rs16842483	8535713	NA	NA	NA	NA	0.00125028169605493	0.120232232063049	0.0138	0.0259	0.0207	0.0068	0.1641	0.0072	0.0082	0.0568	0.0022	0.0944	0.1362	0.0286	0.0039	0.1111	0.0195	0.0071	0.0072	0.0033	0.0019	0.0275	0.0257	0.0312	0.0802	0.0199	0.0888	0.0023
4	rs4696888	8542066	NA	NA	NA	NA	0.00147839719653959	0.149776079071407	0.0139	0.0259	0.0206	0.0069	0.1641	0.0072	0.0082	0.0568	0.0023	0.0939	0.1362	0.0287	0.004	0.1109	0.0196	0.0071	0.0072	0.0034	0.0019	0.0277	0.0253	0.031	0.0806	0.0202	0.0887	0.0024
4	rs76342406	8544100	NA	NA	NA	NA	0.00151425120970223	0.14648136960889	0.0139	0.0259	0.0206	0.0069	0.1641	0.0072	0.0082	0.0568	0.0023	0.0935	0.1364	0.0288	0.004	0.1109	0.0196	0.0071	0.0072	0.0034	0.0019	0.0277	0.0251	0.031	0.0805	0.0202	0.0887	0.0024
4	rs73227153	8547002	NA	NA	NA	NA	0.00157356750218735	0.141265183652703	0.0139	0.026	0.0205	0.007	0.1641	0.0072	0.0082	0.0569	0.0023	0.0929	0.1368	0.029	0.004	0.1111	0.0197	0.007	0.0072	0.0034	0.002	0.0278	0.0248	0.0309	0.0803	0.0203	0.0886	0.0024
4	rs73227159	8547874	NA	NA	NA	NA	0.00155319192288525	0.147326056600099	0.0138	0.026	0.0205	0.007	0.1641	0.0073	0.0081	0.057	0.0023	0.0929	0.1368	0.029	0.004	0.111	0.0198	0.007	0.0071	0.0034	0.002	0.028	0.0247	0.0309	0.0802	0.0203	0.0886	0.0025
4	rs77807492	8547967	NA	NA	NA	NA	0.00152596665459669	0.145170903389879	0.0138	0.026	0.0205	0.007	0.1641	0.0073	0.0081	0.057	0.0023	0.0929	0.1368	0.029	0.004	0.111	0.0198	0.007	0.0071	0.0034	0.0019	0.028	0.0247	0.0309	0.0802	0.0203	0.0886	0.0025
4	rs7668839	8548332	NA	NA	NA	NA	0.00150144878623169	0.147890154095013	0.0138	0.0261	0.0205	0.007	0.1641	0.0073	0.0081	0.057	0.0023	0.0929	0.1368	0.029	0.004	0.111	0.0198	0.007	0.0072	0.0035	0.002	0.028	0.0246	0.0308	0.0801	0.0204	0.0885	0.0025
4	rs13102256	8550719	NA	NA	NA	NA	0.00318793532364749	0.227550742548961	0.0137	0.0261	0.0205	0.0071	0.1638	0.0073	0.0083	0.0572	0.0023	0.0925	0.1366	0.0292	0.0041	0.111	0.02	0.007	0.0072	0.0035	0.002	0.0284	0.0245	0.0308	0.0796	0.0206	0.0883	0.0025
4	rs16842570	8554373	NA	NA	NA	NA	0.00559172974952251	0.219096369421157	0.0139	0.0263	0.0205	0.0073	0.1625	0.0073	0.0083	0.0569	0.0025	0.0921	0.1358	0.0298	0.0041	0.1119	0.0204	0.0068	0.0074	0.0036	0.0021	0.0285	0.0245	0.0306	0.0801	0.0211	0.087	0.0027
4	rs36118073	8554562	NA	NA	NA	NA	0.0086827280653887	0.297055244751062	0.0139	0.0263	0.0205	0.0073	0.1623	0.0073	0.0083	0.0569	0.0025	0.092	0.1358	0.0298	0.0042	0.1118	0.0204	0.0068	0.0074	0.0036	0.0021	0.0284	0.0245	0.0305	0.0801	0.0212	0.0869	0.0027
4	rs17838916	8557853	NA	NA	NA	NA	0.130070900615753	0.480986231679166	0.0134	0.0239	0.0217	0.007	0.1556	0.0058	0.0074	0.0597	0.0028	0.0934	0.1287	0.0364	0.004	0.1123	0.021	0.0053	0.008	0.0042	0.0021	0.0322	0.0202	0.0305	0.0835	0.0212	0.0892	0.0039
4	rs114854160	8559164	NA	NA	NA	NA	0.128261869165877	0.581248037712447	0.0134	0.0238	0.0218	0.007	0.1555	0.0058	0.0074	0.0598	0.0027	0.0934	0.1286	0.0365	0.004	0.1123	0.0211	0.0053	0.008	0.0042	0.0021	0.0323	0.0202	0.0305	0.0836	0.0212	0.0892	0.0039
4	rs76380196	8560561	NA	NA	NA	NA	0.131895272844354	0.453515801679758	0.0134	0.0241	0.0217	0.007	0.1553	0.0057	0.0076	0.0598	0.0027	0.0935	0.1286	0.0365	0.004	0.1125	0.0209	0.0053	0.008	0.0042	0.0021	0.0323	0.0201	0.0305	0.0835	0.0211	0.0893	0.0039
4	rs77978992	8561119	NA	NA	NA	NA	0.124453798109328	0.390495125114985	0.0134	0.0241	0.0218	0.007	0.1553	0.0057	0.0076	0.0599	0.0027	0.0935	0.1285	0.0366	0.004	0.1125	0.0209	0.0053	0.008	0.0042	0.0021	0.0324	0.02	0.0305	0.0835	0.0211	0.0893	0.0039
4	rs3115381	8562107	NA	NA	NA	NA	0.106212251935315	0.329083001416643	0.0134	0.0241	0.0218	0.007	0.1552	0.0057	0.0076	0.0599	0.0027	0.0935	0.1286	0.0366	0.004	0.1127	0.021	0.0053	0.008	0.0042	0.0021	0.0324	0.0199	0.0305	0.0836	0.021	0.0893	0.0039
4	rs7682211	8566758	NA	NA	NA	NA	0.107366066302462	0.281065738439562	0.0133	0.0244	0.0218	0.0069	0.156	0.0056	0.0075	0.0598	0.0027	0.0933	0.1282	0.0368	0.004	0.1131	0.0211	0.0052	0.0079	0.0041	0.002	0.0324	0.0202	0.031	0.0839	0.0207	0.0882	0.0039
4	rs28866554	8569136	NA	NA	NA	NA	0.136710545860971	0.270634511739007	0.0132	0.0246	0.0219	0.0068	0.1572	0.0055	0.0074	0.0598	0.0026	0.0936	0.1279	0.037	0.0041	0.1135	0.0211	0.0051	0.0078	0.0041	0.0018	0.0324	0.0198	0.0311	0.0844	0.0201	0.0872	0.004
4	rs3103087	8574412	NA	NA	NA	NA	0.133335089702887	0.274098063617507	0.0128	0.0239	0.0226	0.0063	0.1587	0.0053	0.0066	0.0604	0.0025	0.0933	0.1259	0.0368	0.0037	0.1162	0.0214	0.0046	0.0077	0.0041	0.0015	0.0329	0.0195	0.031	0.0842	0.0199	0.0883	0.0039
4	rs3115395	8574490	NA	NA	NA	NA	0.134043117002527	0.254993235137525	0.0128	0.0239	0.0226	0.0063	0.1587	0.0053	0.0066	0.0604	0.0025	0.0933	0.1259	0.0368	0.0037	0.1163	0.0214	0.0045	0.0077	0.0041	0.0015	0.0329	0.0195	0.031	0.0842	0.0199	0.0883	0.0039
4	rs1282	8579758	NA	NA	NA	NA	0.159362211774863	0.233134587761115	0.0125	0.0238	0.0227	0.0063	0.1588	0.0053	0.0065	0.0606	0.0024	0.0941	0.1253	0.0369	0.0035	0.1175	0.0215	0.0044	0.0076	0.0041	0.0012	0.033	0.0195	0.0307	0.0846	0.02	0.0879	0.0038
4	rs2286998	8580087	NA	NA	NA	NA	0.165898436450641	0.247451118130598	0.0126	0.0238	0.0227	0.0063	0.1588	0.0052	0.0064	0.0608	0.0024	0.0941	0.1252	0.0368	0.0035	0.1176	0.0215	0.0043	0.0076	0.0041	0.0012	0.033	0.0194	0.0307	0.0846	0.02	0.0878	0.0038
4	rs2270273	8580789	NA	NA	NA	NA	0.189440463726451	0.203978145198767	0.0126	0.0237	0.0228	0.0063	0.1589	0.0051	0.0064	0.0609	0.0024	0.0944	0.1251	0.0369	0.0035	0.1176	0.0216	0.0043	0.0076	0.0041	0.0011	0.0331	0.0194	0.0306	0.0847	0.0199	0.0877	0.0038
4	Affx-25065240	8582206	NA	NA	NA	NA	0.120483949317992	0.139418965422026	0.0124	0.0237	0.0229	0.0059	0.1586	0.0049	0.0059	0.0615	0.0024	0.0948	0.126	0.0367	0.0033	0.1178	0.0216	0.0042	0.0069	0.0041	0.001	0.033	0.0193	0.0304	0.0847	0.0202	0.0886	0.0038
4	rs17844777	8582856	NA	NA	NA	NA	0.121440016388201	0.136209492044999	0.0124	0.0236	0.0229	0.0056	0.1589	0.0046	0.0057	0.0617	0.0024	0.0951	0.126	0.0364	0.0033	0.1178	0.0216	0.0041	0.0066	0.004	9e-04	0.0333	0.0195	0.0298	0.0852	0.0196	0.0898	0.0037
4	rs6824455	8584448	NA	NA	NA	NA	0.12557704997202	0.111889973197969	0.0125	0.0235	0.0228	0.0054	0.1592	0.0045	0.0054	0.062	0.0023	0.0955	0.1258	0.0364	0.0032	0.1178	0.0215	0.004	0.0064	0.004	7e-04	0.0332	0.0194	0.0301	0.0853	0.0196	0.0905	0.0037
4	rs4235273	8585197	NA	NA	NA	NA	0.145323073443665	0.118927376045535	0.0125	0.0235	0.023	0.0053	0.1594	0.0044	0.0052	0.0619	0.0023	0.0957	0.1253	0.0365	0.0031	0.1179	0.0218	0.0039	0.0063	0.004	7e-04	0.0331	0.0194	0.0302	0.0849	0.0195	0.091	0.0037
4	rs28625495	8585517	NA	NA	NA	NA	0.14992870411568	0.117887364243915	0.0125	0.0234	0.0231	0.0051	0.1595	0.0043	0.0051	0.0617	0.0023	0.0959	0.1253	0.0366	0.0031	0.1178	0.0218	0.0039	0.0063	0.004	6e-04	0.0331	0.0194	0.0303	0.0848	0.0195	0.0912	0.0037
4	rs9683869	8585665	NA	NA	NA	NA	0.148449545051866	0.12347371658038	0.0126	0.0234	0.0231	0.0051	0.1594	0.0043	0.0051	0.0617	0.0023	0.0961	0.1252	0.0366	0.003	0.1177	0.0219	0.0038	0.0062	0.004	6e-04	0.0331	0.0194	0.0304	0.0847	0.0195	0.0914	0.0037
4	rs9684837	8585989	NA	NA	NA	NA	0.135372880715181	0.111296809245489	0.0126	0.0233	0.0232	0.005	0.1593	0.0043	0.005	0.0615	0.0023	0.0965	0.1252	0.0368	0.003	0.1176	0.0219	0.0038	0.0062	0.004	6e-04	0.0331	0.0194	0.0305	0.0845	0.0195	0.0916	0.0037
4	rs116015125	8586660	NA	NA	NA	NA	0.143100351929379	0.112739437673692	0.0128	0.0232	0.0234	0.0049	0.1593	0.0042	0.0049	0.0613	0.0023	0.0968	0.1251	0.0368	0.0029	0.1174	0.022	0.0037	0.0062	0.004	6e-04	0.0331	0.0195	0.0306	0.0844	0.0193	0.092	0.0037
4	rs62288566	8586927	NA	NA	NA	NA	0.135745387551594	0.110282765224137	0.0129	0.0231	0.0235	0.0048	0.1594	0.0042	0.0048	0.0612	0.0022	0.097	0.1251	0.0369	0.0029	0.1172	0.0221	0.0037	0.0061	0.0039	6e-04	0.0331	0.0195	0.0307	0.0844	0.0192	0.0922	0.0037
4	rs869322	8587987	NA	NA	NA	NA	0.170732617994886	0.137398387147485	0.0126	0.023	0.024	0.0044	0.1592	0.0038	0.0044	0.0614	0.0023	0.098	0.1259	0.0371	0.0028	0.1163	0.0224	0.0034	0.0057	0.004	5e-04	0.0329	0.0194	0.0315	0.0838	0.019	0.0931	0.0038
4	rs11941659	8588986	NA	NA	NA	NA	0.228663808117242	0.188303075145859	0.0125	0.0229	0.0244	0.004	0.1595	0.0036	0.004	0.0613	0.0024	0.0984	0.1259	0.0372	0.0026	0.1154	0.0225	0.0031	0.0055	0.004	4e-04	0.0329	0.0192	0.0322	0.0838	0.019	0.0938	0.0039
4	rs9685931	8589023	NA	NA	NA	NA	0.229378711311798	0.191589483714304	0.0125	0.0229	0.0244	0.004	0.1595	0.0036	0.004	0.0613	0.0024	0.0985	0.126	0.0372	0.0026	0.1154	0.0225	0.0031	0.0055	0.004	4e-04	0.0329	0.0192	0.0322	0.0838	0.019	0.0938	0.0039
4	rs9799809	8589416	NA	NA	NA	NA	0.236424685144896	0.213732330589478	0.0125	0.0228	0.0246	0.0039	0.1597	0.0035	0.0039	0.0613	0.0024	0.0988	0.126	0.0373	0.0026	0.1151	0.0226	0.003	0.0053	0.004	4e-04	0.0329	0.0192	0.0323	0.0837	0.019	0.094	0.0039
4	rs9991798	8590242	NA	NA	NA	NA	0.262240273534203	0.251832600313911	0.0125	0.0227	0.0249	0.0037	0.16	0.0033	0.0036	0.0612	0.0024	0.0994	0.1259	0.0375	0.0025	0.1147	0.0225	0.0028	0.0051	0.004	4e-04	0.0329	0.0191	0.0326	0.0835	0.019	0.0945	0.0039
4	rs7683057	8591787	NA	NA	NA	NA	0.243849868157331	0.280949170924561	0.0125	0.0226	0.0251	0.0036	0.1601	0.0032	0.0034	0.0611	0.0024	0.0997	0.1259	0.0376	0.0024	0.1144	0.0226	0.0027	0.005	0.004	4e-04	0.0329	0.0191	0.0329	0.0834	0.019	0.0948	0.0039
4	rs3756182	8592228	NA	NA	NA	NA	0.231277088479776	0.277691313097827	0.0125	0.0226	0.0252	0.0036	0.1601	0.0032	0.0034	0.0611	0.0024	0.0998	0.126	0.0375	0.0024	0.1145	0.0226	0.0027	0.005	0.0039	4e-04	0.0329	0.0191	0.0328	0.0834	0.019	0.0948	0.0038
4	rs2302583	8594574	NA	NA	NA	NA	0.266243419831013	0.322745919414455	0.0125	0.0227	0.0259	0.0034	0.16	0.0031	0.0034	0.0613	0.0024	0.0998	0.1258	0.0375	0.0024	0.1141	0.0226	0.0026	0.0049	0.0039	4e-04	0.0329	0.0192	0.0329	0.0836	0.0189	0.0949	0.0038
4	rs79736750	8594616	NA	NA	NA	NA	0.270878473631545	0.325544399730845	0.0125	0.0227	0.0259	0.0034	0.16	0.0031	0.0034	0.0613	0.0024	0.0998	0.1258	0.0375	0.0024	0.114	0.0226	0.0026	0.0049	0.0039	4e-04	0.0329	0.0192	0.0329	0.0837	0.0189	0.0949	0.0038
4	rs11723641	8601298	NA	NA	NA	NA	0.295908438813292	0.398731310189583	0.0124	0.0227	0.0261	0.0031	0.16	0.0028	0.0031	0.0617	0.0024	0.1001	0.126	0.0373	0.0023	0.1135	0.0225	0.0023	0.0047	0.004	4e-04	0.0328	0.0193	0.033	0.0842	0.019	0.0953	0.0038
4	rs4696701	8603895	NA	NA	NA	NA	0.316682511560504	0.442859865769629	0.0124	0.0227	0.0261	0.0028	0.1599	0.0027	0.0031	0.0617	0.0024	0.1003	0.1258	0.0373	0.0023	0.1133	0.0224	0.0022	0.0045	0.0041	4e-04	0.0328	0.0196	0.0331	0.0848	0.019	0.0954	0.0039
4	rs78235890	8605157	NA	NA	NA	NA	0.331337817626322	0.453248588211862	0.0124	0.0227	0.0261	0.0027	0.1599	0.0027	0.0031	0.0618	0.0024	0.1003	0.1258	0.0373	0.0023	0.1132	0.0224	0.0022	0.0045	0.0041	4e-04	0.0328	0.0195	0.0331	0.085	0.0191	0.0954	0.0039
4	rs16842643	8606080	NA	NA	NA	NA	0.332673280098557	0.45578879066915	0.0124	0.0227	0.0261	0.0027	0.1599	0.0027	0.0031	0.0618	0.0024	0.1003	0.1258	0.0373	0.0023	0.1131	0.0223	0.0022	0.0045	0.0041	4e-04	0.0328	0.0194	0.0332	0.085	0.0191	0.0955	0.0039
4	rs115829846	8606167	NA	NA	NA	NA	0.333908498232539	0.455922589071036	0.0124	0.0227	0.0261	0.0027	0.1599	0.0027	0.0031	0.0618	0.0024	0.1003	0.1258	0.0373	0.0023	0.1131	0.0223	0.0022	0.0045	0.0041	4e-04	0.0328	0.0194	0.0332	0.085	0.0191	0.0955	0.0039
4	rs3796730	8611686	NA	NA	NA	NA	0.335404232623463	0.466255918222562	0.0124	0.0227	0.0261	0.0026	0.1598	0.0027	0.0031	0.0618	0.0024	0.1003	0.1258	0.0374	0.0023	0.1131	0.0223	0.0022	0.0045	0.0039	4e-04	0.0327	0.0195	0.0332	0.0851	0.0192	0.0956	0.0039
4	rs75573750	8612417	NA	NA	NA	NA	0.332930420640915	0.462894291416044	0.0124	0.0227	0.0261	0.0026	0.1598	0.0027	0.003	0.0618	0.0024	0.1003	0.1259	0.0374	0.0023	0.1131	0.0223	0.0022	0.0045	0.0039	4e-04	0.0327	0.0195	0.0332	0.0851	0.0192	0.0957	0.0039
4	rs13112040	8612691	NA	NA	NA	NA	0.330978748320898	0.461148764557849	0.0124	0.0227	0.0261	0.0026	0.1598	0.0027	0.003	0.0618	0.0024	0.1003	0.1259	0.0374	0.0023	0.1131	0.0223	0.0022	0.0045	0.0039	4e-04	0.0327	0.0195	0.0332	0.0852	0.0191	0.0957	0.0039
4	rs114723879	8614366	NA	NA	NA	NA	0.335249340203575	0.4762433615825	0.0124	0.0226	0.0261	0.0026	0.1598	0.0027	0.003	0.0618	0.0024	0.1003	0.1259	0.0373	0.0023	0.1131	0.0223	0.0022	0.0045	0.0039	4e-04	0.0327	0.0196	0.0332	0.0851	0.019	0.0957	0.0039
4	rs4696916	8615939	NA	NA	NA	NA	0.325058030930114	0.475837396802033	0.0124	0.0226	0.0261	0.0026	0.1594	0.0027	0.003	0.0619	0.0025	0.1004	0.126	0.0373	0.0023	0.1136	0.0223	0.0023	0.0045	0.0038	4e-04	0.0327	0.0196	0.0333	0.0851	0.0189	0.0955	0.0039
4	rs9991535	8616224	NA	NA	NA	NA	0.302815531507151	0.495150429884833	0.0124	0.0226	0.0261	0.0026	0.1593	0.0027	0.003	0.0619	0.0025	0.1004	0.126	0.0373	0.0023	0.1136	0.0223	0.0023	0.0045	0.0038	5e-04	0.0327	0.0196	0.0333	0.0851	0.0188	0.0955	0.0039
4	rs116134479	8616748	NA	NA	NA	NA	0.322270313543351	0.527814555836405	0.0124	0.0226	0.0261	0.0026	0.1593	0.0027	0.003	0.0619	0.0024	0.1004	0.126	0.0373	0.0023	0.1136	0.0223	0.0023	0.0045	0.0038	5e-04	0.0327	0.0196	0.0333	0.0851	0.0188	0.0955	0.0039
4	rs115365555	8619909	NA	NA	NA	NA	0.378632950329347	0.50707962899475	0.0124	0.0225	0.026	0.0026	0.1592	0.0028	0.0031	0.0619	0.0024	0.1004	0.126	0.0373	0.0023	0.1134	0.0223	0.0023	0.0045	0.0037	5e-04	0.0326	0.0197	0.0333	0.0851	0.0189	0.0954	0.0038
4	rs78449810	8620683	NA	NA	NA	NA	0.373048328186026	0.504330894158374	0.0124	0.0225	0.0261	0.0026	0.1592	0.0028	0.0032	0.0619	0.0024	0.1004	0.126	0.0373	0.0023	0.1134	0.0223	0.0024	0.0046	0.0037	5e-04	0.0326	0.0197	0.0333	0.085	0.0189	0.0953	0.0038
4	rs113077828	8638990	NA	NA	NA	NA	0.180607177627508	0.481529047236422	0.0127	0.0216	0.0266	0.0028	0.158	0.0037	0.0042	0.0623	0.0022	0.0997	0.1249	0.038	0.0024	0.1117	0.0231	0.0029	0.0051	0.0034	5e-04	0.0323	0.0205	0.034	0.0846	0.0199	0.0942	0.0033
4	rs62288623	8640970	NA	NA	NA	NA	0.171231181634954	0.487646580298748	0.0128	0.0215	0.0267	0.0029	0.1578	0.0037	0.0043	0.0623	0.0021	0.0996	0.1248	0.0381	0.0024	0.1115	0.0232	0.003	0.0052	0.0034	5e-04	0.0322	0.0205	0.0341	0.0846	0.02	0.0941	0.0033
4	rs4696708	8644746	NA	NA	NA	NA	0.165025019929605	0.527814555836405	0.0129	0.0211	0.0271	0.003	0.1572	0.0042	0.0048	0.0624	0.002	0.0994	0.1246	0.0385	0.0025	0.1104	0.0234	0.0032	0.0055	0.0033	5e-04	0.032	0.0207	0.0346	0.0845	0.0205	0.0935	0.0031
4	rs13147512	8645076	NA	NA	NA	NA	0.153547632948531	0.523096360519888	0.013	0.0211	0.0272	0.0031	0.157	0.0042	0.0048	0.0624	0.002	0.0993	0.1243	0.0384	0.0025	0.1104	0.0234	0.0033	0.0056	0.0033	5e-04	0.0318	0.0207	0.0346	0.0846	0.0206	0.0935	0.0031
4	rs9762053	8645334	NA	NA	NA	NA	0.134536990086764	0.524760394299697	0.013	0.0211	0.0273	0.0031	0.1571	0.0043	0.0049	0.0624	0.002	0.0996	0.1239	0.0383	0.0025	0.11	0.0235	0.0034	0.0056	0.0033	6e-04	0.0318	0.0206	0.0345	0.0847	0.0207	0.0934	0.0031
4	rs4642233	8645820	NA	NA	NA	NA	0.139851977461392	0.546231660359522	0.013	0.021	0.0274	0.0032	0.157	0.0044	0.005	0.0625	0.002	0.0996	0.1234	0.0382	0.0025	0.1093	0.0237	0.0035	0.0057	0.0032	6e-04	0.0319	0.0207	0.0346	0.0849	0.0209	0.0934	0.0031
4	rs34267223	8647476	NA	NA	NA	NA	0.14714203972116	0.605838704479266	0.0131	0.0208	0.0275	0.0034	0.156	0.0046	0.0053	0.0628	0.0021	0.0991	0.1217	0.038	0.0026	0.1082	0.0238	0.0037	0.006	0.0031	6e-04	0.0323	0.0212	0.035	0.0852	0.0216	0.0938	0.003
4	rs9762530	8648305	NA	NA	NA	NA	0.148023852070301	0.615627120305377	0.0131	0.0208	0.0274	0.0035	0.1559	0.0046	0.0053	0.0629	0.0021	0.0991	0.1216	0.0381	0.0026	0.1081	0.0238	0.0038	0.006	0.0031	6e-04	0.0324	0.0213	0.035	0.0852	0.0217	0.0936	0.003
4	rs117688323	8648453	NA	NA	NA	NA	0.147044253811047	0.615194496992373	0.0131	0.0208	0.0273	0.0035	0.1559	0.0046	0.0054	0.0629	0.0021	0.0991	0.1216	0.0381	0.0026	0.1081	0.0238	0.0038	0.0061	0.0031	7e-04	0.0324	0.0213	0.0351	0.0852	0.0217	0.0936	0.003
4	rs72488949	8649568	NA	NA	NA	NA	0.142811937077549	0.62400522257323	0.0131	0.0208	0.0272	0.0035	0.156	0.0047	0.0054	0.0629	0.0021	0.0991	0.1215	0.0383	0.0026	0.1079	0.0238	0.0038	0.0061	0.0031	7e-04	0.0324	0.0214	0.0351	0.0852	0.0218	0.0934	0.003
4	rs116363968	8649855	NA	NA	NA	NA	0.141693624579444	0.625162909660459	0.0131	0.0208	0.0271	0.0035	0.156	0.0047	0.0054	0.0629	0.0021	0.0991	0.1215	0.0383	0.0026	0.1079	0.0238	0.0038	0.0061	0.0031	7e-04	0.0324	0.0214	0.0351	0.0852	0.0218	0.0934	0.0031
4	rs7436874	8650824	NA	NA	NA	NA	0.135590101578733	0.629798681891844	0.0131	0.0208	0.027	0.0035	0.156	0.0047	0.0054	0.0629	0.0021	0.0991	0.1214	0.0384	0.0026	0.1078	0.0238	0.0038	0.0061	0.0031	7e-04	0.0324	0.0215	0.0352	0.0852	0.0219	0.0932	0.0031
4	rs10010630	8655375	NA	NA	NA	NA	0.126736241921176	0.651926903587229	0.0131	0.0207	0.0272	0.0037	0.1561	0.0047	0.0056	0.063	0.0021	0.099	0.1213	0.0386	0.0027	0.1077	0.0235	0.0039	0.0062	0.0031	8e-04	0.0324	0.0217	0.0353	0.0853	0.0221	0.0922	0.003
4	rs28790727	8656257	NA	NA	NA	NA	0.1229266523519	0.657047177575588	0.0131	0.0207	0.0272	0.0037	0.1561	0.0048	0.0055	0.063	0.002	0.0989	0.1211	0.0388	0.0026	0.1077	0.0235	0.0039	0.0062	0.0031	8e-04	0.0327	0.0218	0.035	0.0852	0.0221	0.0922	0.003
4	rs13116349	8656959	NA	NA	NA	NA	0.125162506644569	0.658218820067993	0.013	0.0206	0.0272	0.0037	0.156	0.0048	0.0056	0.0631	0.002	0.0988	0.1211	0.039	0.0026	0.1077	0.0235	0.0039	0.0062	0.0031	8e-04	0.0327	0.0218	0.0348	0.0851	0.0221	0.0922	0.003
4	rs77738122	8659464	NA	NA	NA	NA	0.126527705654694	0.671285526260711	0.013	0.0206	0.0272	0.0038	0.1558	0.0049	0.0057	0.0632	0.002	0.0985	0.1208	0.039	0.0027	0.1075	0.0235	0.004	0.0063	0.0031	8e-04	0.0328	0.0219	0.0348	0.0852	0.0223	0.092	0.003
4	rs9291398	8670014	NA	NA	NA	NA	0.122692725230898	0.687367899464906	0.013	0.0206	0.0273	0.0039	0.1556	0.005	0.0058	0.0633	0.0021	0.0982	0.1206	0.039	0.0027	0.1074	0.0236	0.0041	0.0063	0.0031	8e-04	0.0328	0.022	0.0349	0.0852	0.0224	0.0919	0.003
4	rs55668833	8670970	NA	NA	NA	NA	0.121876117616182	0.686924111971775	0.013	0.0206	0.0273	0.0039	0.1555	0.005	0.0058	0.0633	0.0021	0.0982	0.1206	0.039	0.0027	0.1074	0.0236	0.0041	0.0064	0.0031	8e-04	0.0328	0.0221	0.0349	0.0852	0.0224	0.0919	0.003
4	rs4696904	8674871	NA	NA	NA	NA	0.122225685269574	0.70517210795513	0.013	0.0206	0.0273	0.004	0.1554	0.0051	0.0059	0.0633	0.0021	0.0981	0.1202	0.039	0.0027	0.1073	0.0236	0.0041	0.0064	0.0031	9e-04	0.0328	0.0221	0.0349	0.0852	0.0224	0.0919	0.003
4	rs9637585	8675988	NA	NA	NA	NA	0.121323883763172	0.722628649910296	0.013	0.0205	0.0273	0.0041	0.1553	0.0052	0.006	0.0632	0.0021	0.098	0.12	0.039	0.0027	0.1073	0.0236	0.0042	0.0065	0.0031	9e-04	0.0327	0.0221	0.0349	0.0851	0.0225	0.0919	0.003
4	rs6834561	8678364	NA	NA	NA	NA	0.117757368682104	0.726670505542486	0.013	0.0205	0.0273	0.0042	0.1552	0.0052	0.0061	0.0632	0.0021	0.098	0.1199	0.039	0.0027	0.1073	0.0236	0.0042	0.0065	0.0031	9e-04	0.0327	0.0221	0.0349	0.0851	0.0225	0.0918	0.0031
4	rs114509462	8685014	NA	NA	NA	NA	0.110956382040588	0.840070428579137	0.0131	0.0204	0.0272	0.0046	0.1546	0.0056	0.0065	0.0631	0.0021	0.0977	0.1191	0.0391	0.0028	0.107	0.0238	0.0045	0.0067	0.0032	0.001	0.0326	0.0223	0.035	0.0847	0.0229	0.0914	0.0032
4	rs60289458	8690137	NA	NA	NA	NA	0.106882133226998	0.894822268371179	0.0131	0.0204	0.0272	0.0049	0.1541	0.006	0.0069	0.0629	0.0022	0.0972	0.1182	0.0393	0.0029	0.1067	0.024	0.0048	0.0069	0.0032	0.0012	0.0324	0.0226	0.0351	0.0843	0.0233	0.0909	0.0033
4	rs6842265	8698957	NA	NA	NA	NA	0.105119300632397	0.883565645589063	0.0132	0.0204	0.0272	0.005	0.1541	0.006	0.0069	0.0629	0.0022	0.0972	0.1181	0.0393	0.003	0.1066	0.024	0.0048	0.007	0.0033	0.0012	0.0324	0.0226	0.0351	0.0843	0.0233	0.0909	0.0033
4	rs113717170	8700591	NA	NA	NA	NA	0.103558829466396	0.890754039474687	0.0132	0.0204	0.0272	0.005	0.154	0.0061	0.0069	0.0629	0.0022	0.0971	0.1181	0.0393	0.003	0.1066	0.024	0.0048	0.007	0.0033	0.0012	0.0324	0.0226	0.0351	0.0842	0.0233	0.0908	0.0033
4	rs76542685	8702031	NA	NA	NA	NA	0.103295781158027	0.887783484896926	0.0132	0.0204	0.0272	0.005	0.154	0.0061	0.0069	0.0629	0.0022	0.0971	0.118	0.0393	0.003	0.1066	0.024	0.0048	0.007	0.0033	0.0012	0.0324	0.0226	0.0351	0.0842	0.0233	0.0908	0.0033
4	rs28646265	8703166	NA	NA	NA	NA	0.103216947902537	0.888565014304769	0.0132	0.0204	0.0272	0.005	0.154	0.0061	0.0069	0.0629	0.0022	0.0971	0.118	0.0393	0.003	0.1066	0.024	0.0048	0.007	0.0033	0.0012	0.0324	0.0227	0.0351	0.0842	0.0233	0.0908	0.0033
4	rs11726615	8703654	NA	NA	NA	NA	0.103138152134861	0.889346683417603	0.0132	0.0204	0.0272	0.005	0.154	0.0061	0.0069	0.0629	0.0022	0.0971	0.118	0.0393	0.003	0.1066	0.024	0.0048	0.007	0.0033	0.0012	0.0324	0.0227	0.0351	0.0842	0.0233	0.0908	0.0033
4	rs6852151	8712254	NA	NA	NA	NA	0.101154486242336	0.907206363029585	0.0133	0.0204	0.0272	0.005	0.1537	0.0061	0.007	0.0628	0.0023	0.097	0.1179	0.0393	0.0031	0.1066	0.0241	0.0049	0.007	0.0033	0.0013	0.0323	0.0227	0.0351	0.0842	0.0234	0.0907	0.0034
4	rs10938743	8714689	NA	NA	NA	NA	0.103664165458214	0.936181864437569	0.0133	0.0204	0.0272	0.0051	0.1536	0.0062	0.007	0.0628	0.0023	0.0969	0.1177	0.0393	0.0031	0.1066	0.0241	0.0049	0.0071	0.0033	0.0013	0.0323	0.0227	0.0351	0.0842	0.0234	0.0907	0.0034
4	rs28453112	8719942	NA	NA	NA	NA	0.104006967983049	0.948361019333571	0.0133	0.0204	0.0272	0.0051	0.1535	0.0062	0.007	0.0628	0.0023	0.0969	0.1177	0.0393	0.0031	0.1066	0.0241	0.005	0.0071	0.0033	0.0013	0.0323	0.0227	0.0351	0.0841	0.0234	0.0907	0.0034
4	rs33999790	8724472	NA	NA	NA	NA	0.104297581976297	1.01741405560043	0.0133	0.0204	0.0272	0.0051	0.1533	0.0062	0.0071	0.0628	0.0023	0.0968	0.1176	0.0393	0.0032	0.1066	0.0242	0.005	0.0071	0.0033	0.0013	0.0323	0.0227	0.0351	0.0841	0.0235	0.0907	0.0034
4	rs73090156	8726725	NA	NA	NA	NA	0.106774776601504	1.07195234644219	0.0133	0.0204	0.0272	0.0052	0.1532	0.0062	0.0071	0.0628	0.0023	0.0967	0.1174	0.0393	0.0032	0.1066	0.0242	0.005	0.0071	0.0033	0.0013	0.0324	0.0227	0.0351	0.0841	0.0235	0.0907	0.0034
4	rs114814879	8727807	NA	NA	NA	NA	0.111011342905654	1.10757070258496	0.0133	0.0204	0.0273	0.0052	0.1531	0.0063	0.0071	0.0628	0.0024	0.0966	0.1174	0.0393	0.0032	0.1066	0.0242	0.005	0.0071	0.0033	0.0013	0.0324	0.0227	0.0351	0.0841	0.0236	0.0907	0.0034
4	rs4696925	8728783	NA	NA	NA	NA	0.115265718736677	1.15506175414995	0.0133	0.0204	0.0273	0.0052	0.1531	0.0063	0.0071	0.0628	0.0024	0.0965	0.1174	0.0393	0.0032	0.1066	0.0242	0.005	0.0071	0.0034	0.0013	0.0324	0.0227	0.0351	0.0841	0.0236	0.0907	0.0034
4	rs10755200	8729471	NA	NA	NA	NA	0.135496981281323	1.37362545409292	0.0133	0.0204	0.0272	0.0051	0.153	0.0063	0.0071	0.0627	0.0024	0.0965	0.1174	0.0393	0.0033	0.1067	0.0242	0.005	0.0071	0.0034	0.0013	0.0324	0.0227	0.035	0.0841	0.0236	0.0906	0.0035
4	rs28519460	8729527	NA	NA	NA	NA	0.137491892519406	1.39703426546903	0.0133	0.0204	0.0272	0.0051	0.153	0.0063	0.0071	0.0627	0.0024	0.0965	0.1174	0.0393	0.0033	0.1067	0.0242	0.005	0.0071	0.0034	0.0013	0.0324	0.0227	0.035	0.0841	0.0236	0.0906	0.0035
4	rs78699310	8732423	NA	NA	NA	NA	0.241245307475684	2.41042829715775	0.0133	0.0203	0.0272	0.0051	0.1529	0.0062	0.0071	0.0626	0.0024	0.0965	0.1173	0.0393	0.0032	0.1068	0.0241	0.005	0.0071	0.0034	0.0013	0.0324	0.0227	0.035	0.0842	0.0236	0.0906	0.0035
