## Supplementary Tab. 3 for "Sparse haplotype-based fine-scale local ancestry inference at scale reveals recent selection on immune responses": 304206_file04 (part 38 of 161)

Chromosome	rs_number	hg19_GRCh37_Position	LDAS_26pop	-log10(p_LDAS_26pop)	LDAS_5continent	-log10(p_LDAS_5continent)	-log10(p_AAS_26pop)	-log10(p_AAS_5continent)	prob_ACB	prob_ASW	prob_BEB	prob_CDX	prob_CEU	prob_CHB	prob_CHS	prob_CLM	prob_ESN	prob_FIN	prob_GBR	prob_GIH	prob_GWD	prob_IBS	prob_ITU	prob_JPT	prob_KHV	prob_LWK	prob_MSL	prob_MXL	prob_PEL	prob_PJL	prob_PUR	prob_STU	prob_TSI	prob_YRI
4	rs6857841	9370897	NA	NA	NA	NA	0.201595269301332	1.02882540470083	0.0148	0.016	0.0286	0.0062	0.1454	0.006	0.0058	0.0646	0.0011	0.1107	0.1269	0.0274	0.0047	0.1064	0.0202	0.0051	0.0069	0.0045	0.0015	0.0454	0.0279	0.0351	0.0685	0.0276	0.0864	0.0014
4	rs35232164	9371224	NA	NA	NA	NA	0.197006047752622	0.942662988840735	0.0148	0.016	0.0285	0.0062	0.1454	0.006	0.0058	0.0646	0.0011	0.1107	0.1269	0.0274	0.0047	0.1064	0.0202	0.0052	0.0069	0.0045	0.0015	0.0454	0.0279	0.0351	0.0685	0.0276	0.0864	0.0013
4	rs73215287	9371376	NA	NA	NA	NA	0.19592589720279	0.932234322882368	0.0147	0.0161	0.0285	0.0062	0.1454	0.006	0.0059	0.0645	0.0011	0.1106	0.1268	0.0274	0.0047	0.1063	0.0202	0.0052	0.007	0.0045	0.0016	0.0457	0.0278	0.0351	0.0685	0.0276	0.0863	0.0013
4	rs35948112	9386295	NA	NA	NA	NA	0.211918968132547	0.798720698822564	0.0147	0.0162	0.0285	0.0062	0.1453	0.0059	0.0058	0.0645	0.0011	0.1106	0.1268	0.0273	0.0047	0.1063	0.0202	0.0052	0.0071	0.0045	0.0016	0.0458	0.0278	0.0351	0.0686	0.0277	0.0863	0.0013
4	rs115786060	9391217	NA	NA	NA	NA	0.208711419650514	0.786814039963275	0.0147	0.0162	0.0285	0.0062	0.1453	0.0059	0.0058	0.0645	0.0011	0.1106	0.1268	0.0273	0.0047	0.1063	0.0202	0.0053	0.007	0.0045	0.0016	0.0458	0.0279	0.0351	0.0686	0.0277	0.0863	0.0013
4	rs4974838	9395312	NA	NA	NA	NA	0.210873491198144	0.783158158065654	0.0147	0.0162	0.0285	0.0062	0.1453	0.0059	0.0058	0.0645	0.0011	0.1106	0.1268	0.0273	0.0047	0.1063	0.0202	0.0053	0.0071	0.0045	0.0016	0.0458	0.0279	0.0351	0.0686	0.0277	0.0863	0.0013
4	rs112583696	9401851	NA	NA	NA	NA	0.212725162075744	0.777377160786932	0.0147	0.0162	0.0285	0.0062	0.1452	0.0059	0.0058	0.0645	0.0011	0.1107	0.1268	0.0273	0.0047	0.1064	0.0201	0.0053	0.0071	0.0045	0.0016	0.0458	0.0279	0.0351	0.0686	0.0277	0.0863	0.0013
4	rs10222685	9402395	NA	NA	NA	NA	0.213978166284253	0.774490119528278	0.0147	0.0162	0.0285	0.0062	0.1452	0.0059	0.0058	0.0645	0.0011	0.1107	0.1269	0.0273	0.0047	0.1064	0.0201	0.0053	0.0071	0.0045	0.0016	0.0458	0.0279	0.0351	0.0686	0.0277	0.0863	0.0013
4	rs11730815	9402618	NA	NA	NA	NA	0.213897202453442	0.772667917896171	0.0147	0.0162	0.0285	0.0062	0.1452	0.0059	0.0058	0.0645	0.0011	0.1107	0.1269	0.0273	0.0047	0.1064	0.0201	0.0053	0.0071	0.0045	0.0016	0.0458	0.0279	0.0351	0.0686	0.0277	0.0863	0.0013
4	rs62413075	9403622	NA	NA	NA	NA	0.212281542259019	0.783614943746558	0.0148	0.0162	0.0285	0.0062	0.1451	0.0059	0.0058	0.0645	0.0011	0.1107	0.1269	0.0273	0.0047	0.1064	0.0201	0.0053	0.0071	0.0044	0.0016	0.0458	0.0278	0.0351	0.0686	0.0277	0.0863	0.0013
4	rs11727979	9405226	NA	NA	NA	NA	0.207197492698433	0.740329554254713	0.0148	0.0162	0.0285	0.0062	0.1451	0.0059	0.0058	0.0645	0.0011	0.1107	0.127	0.0274	0.0045	0.1064	0.0201	0.0052	0.007	0.0044	0.0016	0.0458	0.0278	0.0354	0.0687	0.0277	0.0863	0.0013
4	rs11722505	9408485	NA	NA	NA	NA	0.217761997031215	0.563814696111984	0.0149	0.0161	0.0283	0.0062	0.1453	0.0058	0.0057	0.0649	0.0011	0.1109	0.127	0.0273	0.0045	0.1067	0.02	0.0051	0.0069	0.0043	0.0015	0.0458	0.0278	0.0353	0.0689	0.0278	0.0866	0.0012
4	rs1949921	9419322	NA	NA	NA	NA	0.237024325161695	0.435176592956744	0.015	0.016	0.0282	0.0061	0.1456	0.0056	0.0055	0.0655	0.001	0.1109	0.1272	0.027	0.0044	0.107	0.0198	0.005	0.0067	0.0041	0.0015	0.0459	0.0277	0.0351	0.0692	0.0277	0.087	0.0011
4	rs6447935	9431441	NA	NA	NA	NA	0.259619839250879	0.415213758847279	0.015	0.016	0.0281	0.006	0.1457	0.0055	0.0054	0.0656	0.001	0.1109	0.1272	0.027	0.0043	0.1072	0.0198	0.005	0.0066	0.0043	0.0014	0.0459	0.0277	0.035	0.0692	0.0276	0.087	0.0011
4	rs1949922	9435745	NA	NA	NA	NA	0.256252576123899	0.370621581428709	0.0149	0.0187	0.0279	0.006	0.1456	0.0054	0.0054	0.0656	9e-04	0.1108	0.1271	0.0267	0.0043	0.1068	0.0196	0.005	0.0065	0.0043	0.0014	0.0458	0.0277	0.0349	0.0691	0.0276	0.0869	0.001
4	rs112469046	9438636	NA	NA	NA	NA	0.271847632017841	0.373660076557514	0.0149	0.0187	0.0279	0.0061	0.1455	0.0054	0.0053	0.0656	9e-04	0.1108	0.127	0.0267	0.0042	0.1068	0.0196	0.005	0.0065	0.0042	0.0014	0.0461	0.0276	0.0348	0.0691	0.0276	0.0869	0.001
4	rs55864808	9440568	NA	NA	NA	NA	0.274162675216036	0.372773127643343	0.0149	0.0187	0.0279	0.0061	0.1456	0.0054	0.0053	0.0656	9e-04	0.1108	0.127	0.0267	0.0042	0.1068	0.0196	0.005	0.0065	0.0042	0.0014	0.0461	0.0276	0.0348	0.0691	0.0276	0.0869	0.001
4	rs11722202	9443894	NA	NA	NA	NA	0.284616578476121	0.371380550087969	0.0149	0.0187	0.0279	0.0061	0.1456	0.0054	0.0053	0.0657	9e-04	0.1108	0.127	0.0266	0.0042	0.1069	0.0196	0.0049	0.0065	0.0042	0.0014	0.0462	0.0276	0.0348	0.0691	0.0276	0.087	0.001
4	rs112213976	9445551	NA	NA	NA	NA	0.282112977938465	0.372393188269182	0.0149	0.0186	0.0279	0.006	0.1456	0.0054	0.0053	0.0657	9e-04	0.1108	0.127	0.0266	0.0042	0.107	0.0196	0.0049	0.0064	0.0042	0.0014	0.0462	0.0276	0.0348	0.0691	0.0276	0.087	0.001
4	rs6850194	9452936	NA	NA	NA	NA	0.296198574965686	0.368726076957863	0.0149	0.0186	0.0279	0.0059	0.1457	0.0053	0.0051	0.0658	9e-04	0.1109	0.1273	0.0265	0.0042	0.107	0.0199	0.0048	0.0063	0.0042	0.0013	0.0462	0.0276	0.0348	0.0691	0.0276	0.0871	0.001
4	rs114281488	9486098	NA	NA	NA	NA	0.305169444479983	0.345329538580049	0.0149	0.0185	0.0278	0.0058	0.1461	0.0052	0.0049	0.066	8e-04	0.1113	0.1278	0.0261	0.0041	0.1075	0.0197	0.0047	0.0061	0.0041	0.0013	0.0462	0.0275	0.0346	0.0691	0.0275	0.0874	9e-04
4	rs2049544	9495924	NA	NA	NA	NA	0.301446873935219	0.33828612531729	0.0149	0.0186	0.0278	0.0057	0.1462	0.0051	0.0049	0.066	8e-04	0.1114	0.1279	0.0261	0.004	0.1078	0.0197	0.0047	0.006	0.0041	0.0013	0.0463	0.0274	0.0345	0.069	0.0274	0.0874	9e-04
4	rs55706196	9496699	NA	NA	NA	NA	0.299984103034177	0.336562607807893	0.0149	0.0186	0.0278	0.0057	0.1462	0.0051	0.0049	0.066	8e-04	0.1114	0.1279	0.0261	0.004	0.1078	0.0197	0.0047	0.006	0.0041	0.0013	0.0463	0.0274	0.0345	0.069	0.0274	0.0874	9e-04
4	rs2086431	9509791	NA	NA	NA	NA	0.303305134108583	0.32627560388876	0.0149	0.0186	0.0278	0.0057	0.1463	0.005	0.0048	0.0659	8e-04	0.1115	0.1281	0.026	0.004	0.1085	0.0196	0.0046	0.006	0.0041	0.0013	0.0464	0.0273	0.0345	0.069	0.0273	0.0873	8e-04
4	rs11737509	9511324	NA	NA	NA	NA	0.304481889672098	0.325300772011758	0.0149	0.0186	0.0278	0.0056	0.1463	0.005	0.0048	0.0659	8e-04	0.1115	0.1281	0.026	0.004	0.1085	0.0196	0.0047	0.0059	0.0041	0.0013	0.0464	0.0273	0.0345	0.069	0.0272	0.0873	8e-04
4	rs28821561	9518791	NA	NA	NA	NA	0.306103867090835	0.320682052288788	0.0149	0.0186	0.0278	0.0056	0.1464	0.005	0.0047	0.0659	8e-04	0.1115	0.1281	0.026	0.004	0.1089	0.0196	0.0046	0.0059	0.0041	0.0013	0.0465	0.0272	0.0345	0.0689	0.0271	0.0873	8e-04
4	rs4974878	9525134	NA	NA	NA	NA	0.302424151152673	0.316445241165028	0.0148	0.0186	0.0278	0.0056	0.1464	0.0049	0.0047	0.0658	8e-04	0.1115	0.1282	0.026	0.004	0.1092	0.0195	0.0047	0.0059	0.0041	0.0013	0.0466	0.0272	0.0345	0.0689	0.0271	0.0873	8e-04
4	rs114223926	9528266	NA	NA	NA	NA	0.303795155699017	0.315117118608855	0.0148	0.0186	0.0278	0.0056	0.1464	0.0049	0.0047	0.0658	8e-04	0.1115	0.1282	0.026	0.004	0.1093	0.0195	0.0047	0.0059	0.0041	0.0012	0.0466	0.0272	0.0345	0.0689	0.0271	0.0873	8e-04
4	rs73217496	9532279	NA	NA	NA	NA	0.309807124861726	0.314996462279819	0.0148	0.0186	0.0277	0.0056	0.1464	0.0049	0.0046	0.0658	8e-04	0.1115	0.1282	0.026	0.004	0.1095	0.0195	0.0047	0.0058	0.0041	0.0012	0.0466	0.0271	0.0345	0.0689	0.0271	0.0873	8e-04
4	rs73805517	9558355	NA	NA	NA	NA	0.304089369734138	0.298597630910334	0.0147	0.0187	0.0276	0.0054	0.1469	0.0047	0.0045	0.0656	7e-04	0.1114	0.1285	0.026	0.004	0.1105	0.0193	0.0046	0.0057	0.0041	0.0012	0.0468	0.0268	0.0344	0.0691	0.0269	0.0871	8e-04
4	rs9291577	9565337	NA	NA	NA	NA	0.306990503252724	0.294095902778297	0.0147	0.0187	0.0276	0.0054	0.147	0.0047	0.0045	0.0655	7e-04	0.1113	0.1286	0.026	0.0039	0.1109	0.0192	0.0046	0.0056	0.0042	0.0011	0.0469	0.0267	0.0345	0.0691	0.0268	0.0871	8e-04
4	rs13136973	9574572	NA	NA	NA	NA	0.348389772179281	0.290321056829815	0.0146	0.0188	0.0277	0.0054	0.1474	0.0045	0.0043	0.0648	7e-04	0.1111	0.1292	0.026	0.0039	0.112	0.0191	0.0045	0.0056	0.0042	9e-04	0.0471	0.0259	0.035	0.0692	0.0267	0.087	7e-04
4	rs6817939	9588339	NA	NA	NA	NA	0.355589989023262	0.285857716773013	0.0146	0.0189	0.0277	0.0053	0.1477	0.0044	0.0043	0.065	7e-04	0.1112	0.1293	0.0259	0.0038	0.1126	0.0189	0.0042	0.0056	0.0042	8e-04	0.0476	0.0256	0.0349	0.0692	0.0263	0.0867	7e-04
4	rs55916508	9589334	NA	NA	NA	NA	0.361952356571723	0.282465703172052	0.0146	0.0189	0.0277	0.0052	0.1478	0.0044	0.0042	0.0651	7e-04	0.1112	0.1294	0.0259	0.0038	0.1126	0.0188	0.0042	0.0055	0.0043	7e-04	0.0477	0.0256	0.0349	0.0692	0.0262	0.0867	7e-04
4	rs6837173	9590700	NA	NA	NA	NA	0.387533687803936	0.281998811628189	0.0146	0.0189	0.0277	0.0052	0.1479	0.0044	0.0042	0.0651	7e-04	0.1112	0.1294	0.0259	0.0038	0.1127	0.0188	0.0042	0.0055	0.0043	7e-04	0.0477	0.0255	0.0349	0.0692	0.0262	0.0867	7e-04
4	rs16898647	9599609	NA	NA	NA	NA	0.383374333718304	0.280599557323607	0.0146	0.0189	0.0277	0.0052	0.148	0.0043	0.0041	0.0652	7e-04	0.1112	0.1295	0.0259	0.0038	0.1127	0.0187	0.0042	0.0055	0.0043	7e-04	0.0477	0.0255	0.0349	0.0693	0.0261	0.0867	8e-04
4	rs4974852	9612877	NA	NA	NA	NA	0.343143988230488	0.250931850883349	0.0146	0.0189	0.0275	0.005	0.1485	0.0042	0.004	0.0656	7e-04	0.1112	0.1296	0.0257	0.004	0.1134	0.0184	0.0041	0.0053	0.0043	7e-04	0.0477	0.025	0.0349	0.0693	0.0258	0.0867	9e-04
4	rs56026139	9634290	NA	NA	NA	NA	0.354154496883669	0.253524251043668	0.0146	0.0189	0.0275	0.005	0.1485	0.0042	0.004	0.0656	7e-04	0.1112	0.1296	0.0257	0.004	0.1134	0.0184	0.0041	0.0053	0.0043	7e-04	0.0477	0.025	0.0349	0.0693	0.0258	0.0867	9e-04
4	rs6843869	9634451	NA	NA	NA	NA	0.355164346520197	0.254767063541176	0.0146	0.0189	0.0275	0.005	0.1485	0.0042	0.004	0.0656	7e-04	0.1112	0.1296	0.0257	0.004	0.1134	0.0184	0.0041	0.0053	0.0043	7e-04	0.0477	0.025	0.0349	0.0694	0.0258	0.0866	9e-04
4	rs10014826	9635408	NA	NA	NA	NA	0.359325541597691	0.259529890680576	0.0146	0.0189	0.0275	0.005	0.1486	0.0042	0.004	0.0656	7e-04	0.1112	0.1297	0.0257	0.004	0.1132	0.0184	0.0041	0.0053	0.0043	7e-04	0.0478	0.025	0.0349	0.0694	0.0259	0.0867	9e-04
4	rs13140984	9637886	NA	NA	NA	NA	0.363242539645748	0.266152358239991	0.0146	0.0189	0.0275	0.005	0.1486	0.0042	0.004	0.0657	7e-04	0.1113	0.1297	0.0257	0.004	0.113	0.0184	0.0041	0.0053	0.0043	7e-04	0.0478	0.025	0.0349	0.0694	0.0259	0.0867	9e-04
4	rs79487290	9663694	NA	NA	NA	NA	0.380724286485517	0.257371845568379	0.0147	0.0188	0.0273	0.0051	0.1488	0.0041	0.004	0.0657	7e-04	0.1115	0.13	0.0257	0.0039	0.1134	0.0183	0.004	0.0053	0.0043	7e-04	0.0479	0.0249	0.0348	0.0695	0.0257	0.0862	9e-04
4	rs73084845	9671025	NA	NA	NA	NA	0.393394928371286	0.263519975462864	0.0147	0.0188	0.0273	0.0051	0.1489	0.0041	0.0039	0.0657	7e-04	0.1116	0.1301	0.0257	0.0039	0.1135	0.0182	0.004	0.0053	0.0043	7e-04	0.0479	0.0249	0.0348	0.0695	0.0257	0.0861	9e-04
4	rs115079764	9684785	NA	NA	NA	NA	0.398285018580878	0.269713202955679	0.0147	0.0188	0.0272	0.0051	0.1489	0.004	0.0039	0.0658	7e-04	0.1116	0.1303	0.0257	0.0039	0.1137	0.0182	0.004	0.0053	0.0043	7e-04	0.0479	0.0249	0.0348	0.0695	0.0256	0.0859	9e-04
4	rs7686078	9687410	NA	NA	NA	NA	0.398003154740777	0.265006842170924	0.0147	0.0188	0.0272	0.0051	0.149	0.004	0.0038	0.0659	6e-04	0.1117	0.1304	0.0257	0.0039	0.1138	0.0181	0.004	0.0053	0.0043	7e-04	0.048	0.0248	0.0348	0.0695	0.0255	0.0856	9e-04
4	rs7691759	9688014	NA	NA	NA	NA	0.414286782586519	0.267758661016164	0.0147	0.0188	0.0272	0.0051	0.1489	0.0039	0.0038	0.0659	7e-04	0.1118	0.1305	0.0257	0.004	0.1138	0.018	0.004	0.0053	0.0043	7e-04	0.048	0.0247	0.0348	0.0695	0.0255	0.0856	9e-04
4	rs7678732	9693253	NA	NA	NA	NA	0.414459322455311	0.267184636499526	0.0147	0.0188	0.0274	0.005	0.1489	0.0039	0.0037	0.0659	7e-04	0.1115	0.1307	0.0256	0.004	0.1141	0.018	0.004	0.0052	0.0043	7e-04	0.048	0.0247	0.0348	0.0695	0.0255	0.0856	9e-04
4	rs13103452	9694662	NA	NA	NA	NA	0.403375727533423	0.263977194986213	0.0147	0.0188	0.0273	0.005	0.149	0.0039	0.0037	0.066	6e-04	0.1114	0.1309	0.0256	0.004	0.1142	0.0179	0.004	0.0052	0.0043	7e-04	0.048	0.0247	0.0348	0.0695	0.0255	0.0856	9e-04
4	rs13101880	9707827	NA	NA	NA	NA	0.40405694292863	0.27908610919341	0.0147	0.0188	0.0273	0.0049	0.147	0.0039	0.0036	0.0666	6e-04	0.1111	0.1316	0.0255	0.0039	0.1153	0.0177	0.0039	0.005	0.0044	7e-04	0.0484	0.0245	0.0348	0.0697	0.0254	0.0861	9e-04
4	rs114211700	9716528	NA	NA	NA	NA	0.40907013676551	0.287734452506649	0.0147	0.0187	0.0272	0.0047	0.1455	0.0039	0.0035	0.0671	6e-04	0.1109	0.1321	0.0255	0.0038	0.1161	0.0175	0.0038	0.0049	0.0044	7e-04	0.0486	0.0244	0.0348	0.0698	0.0253	0.0866	9e-04
4	rs12501880	9717975	NA	NA	NA	NA	0.410042163756324	0.29812279422906	0.0148	0.0187	0.0271	0.0046	0.1448	0.0039	0.0035	0.0672	6e-04	0.1108	0.1323	0.0255	0.0038	0.1162	0.0175	0.0038	0.0048	0.0044	7e-04	0.0487	0.0244	0.0348	0.0698	0.0253	0.0874	9e-04
4	rs7659176	9721066	NA	NA	NA	NA	0.393787257454395	0.299785717334006	0.0147	0.0186	0.0271	0.0045	0.1448	0.0038	0.0033	0.0675	6e-04	0.1103	0.1328	0.0254	0.0037	0.1174	0.0172	0.0036	0.0045	0.0045	7e-04	0.0488	0.0242	0.0349	0.0698	0.025	0.0874	9e-04
4	rs12647851	9724519	NA	NA	NA	NA	0.402468338010213	0.298004120633286	0.0147	0.0186	0.0271	0.0044	0.145	0.0037	0.0033	0.0675	6e-04	0.1102	0.1329	0.0254	0.0037	0.1177	0.0171	0.0036	0.0044	0.0045	7e-04	0.0489	0.0242	0.0349	0.0698	0.0249	0.0874	9e-04
4	rs13127001	9731215	NA	NA	NA	NA	0.422318759349073	0.312586216985442	0.0147	0.0186	0.0271	0.0044	0.145	0.0037	0.0032	0.0676	6e-04	0.1102	0.133	0.0254	0.0037	0.1178	0.0171	0.0036	0.0044	0.0045	8e-04	0.0489	0.0241	0.0349	0.0698	0.0249	0.0875	9e-04
4	rs62294802	9732138	NA	NA	NA	NA	0.415783319719547	0.309461137839901	0.0147	0.0186	0.0271	0.0044	0.145	0.0037	0.0032	0.0676	6e-04	0.1102	0.133	0.0254	0.0037	0.1178	0.0171	0.0035	0.0044	0.0045	8e-04	0.0489	0.0241	0.0349	0.0698	0.0249	0.0874	0.001
4	rs10939480	9735093	NA	NA	NA	NA	0.407072542038525	0.304074540956439	0.0147	0.0186	0.0271	0.0044	0.145	0.0037	0.0032	0.0676	6e-04	0.1102	0.133	0.0254	0.0037	0.1179	0.017	0.0035	0.0043	0.0045	8e-04	0.0489	0.0241	0.0349	0.0698	0.0249	0.0874	0.001
4	rs6858644	9741681	NA	NA	NA	NA	0.401109178208519	0.302642902444844	0.0146	0.0186	0.0271	0.0044	0.145	0.0036	0.0032	0.0676	6e-04	0.1103	0.133	0.0253	0.0037	0.1182	0.0169	0.0034	0.0043	0.0045	8e-04	0.0489	0.024	0.035	0.0698	0.0247	0.0874	0.001
4	rs12648189	9748401	NA	NA	NA	NA	0.405819418909937	0.308741294732316	0.0146	0.0187	0.0271	0.0043	0.145	0.0036	0.0031	0.0678	6e-04	0.1104	0.1329	0.0252	0.0037	0.1187	0.0168	0.0033	0.0042	0.0045	8e-04	0.049	0.0241	0.0351	0.0699	0.0245	0.0874	0.001
4	rs6833148	9760753	NA	NA	NA	NA	0.378687910509425	0.308261677107082	0.0146	0.0188	0.0271	0.0042	0.1448	0.0035	0.003	0.068	6e-04	0.1103	0.1327	0.0249	0.0038	0.1196	0.0166	0.0032	0.0041	0.0046	8e-04	0.0492	0.0241	0.0354	0.0699	0.024	0.0873	0.001
4	rs16888248	9765123	NA	NA	NA	NA	0.392163178700606	0.304552203402415	0.0146	0.0189	0.0272	0.0042	0.1449	0.0035	0.003	0.0681	6e-04	0.1104	0.1326	0.0248	0.0038	0.1202	0.0165	0.0031	0.0039	0.0046	9e-04	0.0493	0.0239	0.0355	0.0698	0.0237	0.0873	0.001
4	rs1878943	9766888	NA	NA	NA	NA	0.413194863357778	0.301927843427044	0.0146	0.019	0.0272	0.0042	0.1449	0.0035	0.003	0.0681	6e-04	0.1104	0.1326	0.0248	0.0038	0.1204	0.0165	0.003	0.0039	0.0046	9e-04	0.0493	0.0238	0.0356	0.0698	0.0236	0.0873	0.001
4	rs28523967	9774354	NA	NA	NA	NA	0.422667192876958	0.300856207541521	0.0147	0.019	0.0272	0.0042	0.1448	0.0034	0.003	0.0682	7e-04	0.1104	0.1326	0.0248	0.0038	0.1205	0.0164	0.003	0.0039	0.0046	9e-04	0.0493	0.0238	0.0355	0.0699	0.0236	0.0874	0.001
4	rs12507861	9777590	NA	NA	NA	NA	0.419767949697925	0.300380292506167	0.0147	0.019	0.0272	0.0042	0.1448	0.0034	0.003	0.0682	7e-04	0.1104	0.1326	0.0248	0.0038	0.1205	0.0164	0.003	0.0039	0.0046	9e-04	0.0493	0.0238	0.0355	0.0699	0.0236	0.0874	0.001
4	rs57136958	9777971	NA	NA	NA	NA	0.419883728678627	0.300737207556742	0.0147	0.019	0.0272	0.0042	0.1448	0.0034	0.003	0.0682	7e-04	0.1104	0.1326	0.0248	0.0038	0.1205	0.0164	0.003	0.0039	0.0046	9e-04	0.0493	0.0238	0.0355	0.0699	0.0236	0.0874	0.001
4	rs115490896	9779072	NA	NA	NA	NA	0.421448300999846	0.300261349136831	0.0147	0.019	0.0272	0.0042	0.1448	0.0034	0.003	0.0681	7e-04	0.1104	0.1326	0.0248	0.0038	0.1205	0.0164	0.003	0.0039	0.0046	9e-04	0.0494	0.0238	0.0355	0.0698	0.0236	0.0874	0.001
4	rs146546936	9787290	NA	NA	NA	NA	0.449624451142717	0.296581149140287	0.0147	0.0191	0.0271	0.0042	0.1448	0.0034	0.003	0.0678	7e-04	0.1104	0.1328	0.0247	0.0038	0.1205	0.0164	0.003	0.0039	0.0046	9e-04	0.0499	0.0237	0.0355	0.0697	0.0236	0.0873	0.001
4	rs116142041	9787836	NA	NA	NA	NA	0.448487310358279	0.295870434343959	0.0147	0.0191	0.0271	0.0042	0.1448	0.0034	0.003	0.0678	7e-04	0.1105	0.1329	0.0247	0.0038	0.1205	0.0164	0.003	0.0039	0.0046	9e-04	0.0499	0.0237	0.0355	0.0697	0.0236	0.0873	0.001
4	rs114734117	9790428	NA	NA	NA	NA	0.446217275407552	0.297173804336051	0.0147	0.0192	0.0271	0.0042	0.1448	0.0034	0.0029	0.0678	7e-04	0.1105	0.1329	0.0247	0.0038	0.1205	0.0164	0.003	0.0039	0.0046	9e-04	0.0499	0.0237	0.0355	0.0697	0.0236	0.0873	9e-04
4	rs1850744	9790712	NA	NA	NA	NA	0.449564566356677	0.297173804336051	0.0147	0.0192	0.0271	0.0042	0.1448	0.0034	0.0029	0.0678	7e-04	0.1105	0.1329	0.0247	0.0038	0.1205	0.0164	0.003	0.0039	0.0046	9e-04	0.0499	0.0237	0.0355	0.0697	0.0236	0.0873	9e-04
4	rs114021909	9801360	NA	NA	NA	NA	0.462104782346419	0.304910597509606	0.0146	0.0192	0.0271	0.0041	0.1448	0.0034	0.003	0.0678	7e-04	0.1108	0.1331	0.0247	0.0038	0.1207	0.0163	0.0029	0.0036	0.0046	9e-04	0.05	0.0236	0.0354	0.0698	0.0235	0.087	9e-04
4	rs56139970	9802272	NA	NA	NA	NA	0.473338522794507	0.309581160254168	0.0146	0.0192	0.0271	0.0041	0.1448	0.0034	0.003	0.0678	7e-04	0.1108	0.1331	0.0247	0.0038	0.1208	0.0163	0.0029	0.0035	0.0046	9e-04	0.05	0.0235	0.0354	0.0699	0.0235	0.087	9e-04
4	rs6844369	9805562	NA	NA	NA	NA	0.452203202064073	0.328838600465995	0.0146	0.0192	0.0271	0.0041	0.1449	0.0034	0.003	0.0678	7e-04	0.1109	0.1332	0.0247	0.0038	0.1209	0.0162	0.0029	0.0034	0.0045	9e-04	0.05	0.0235	0.0354	0.0699	0.0235	0.087	9e-04
4	rs77026746	9807632	NA	NA	NA	NA	0.441219423172924	0.338532550552452	0.0146	0.0192	0.0271	0.0041	0.145	0.0033	0.0029	0.0679	6e-04	0.1109	0.1333	0.0247	0.0038	0.1209	0.0162	0.0029	0.0034	0.0044	8e-04	0.0501	0.0235	0.0354	0.07	0.0234	0.0871	9e-04
4	rs12500086	9809859	NA	NA	NA	NA	0.429548734527965	0.342606058162097	0.0146	0.0192	0.0271	0.004	0.145	0.0033	0.0029	0.0679	6e-04	0.1109	0.1333	0.0247	0.0038	0.121	0.0162	0.0029	0.0034	0.0044	8e-04	0.0501	0.0235	0.0354	0.07	0.0234	0.0871	9e-04
4	rs73223775	9810714	NA	NA	NA	NA	0.431483100206981	0.335455983647688	0.0146	0.0192	0.0271	0.004	0.145	0.0033	0.0029	0.0679	6e-04	0.1109	0.1334	0.0246	0.0038	0.121	0.0162	0.0028	0.0034	0.0044	8e-04	0.0501	0.0235	0.0354	0.07	0.0234	0.0872	9e-04
4	rs56050634	9815440	NA	NA	NA	NA	0.388201293218964	0.342358777954181	0.0146	0.0192	0.027	0.004	0.1448	0.0032	0.0029	0.0679	6e-04	0.1109	0.1335	0.0246	0.0038	0.121	0.0161	0.0028	0.0034	0.0042	8e-04	0.0502	0.0235	0.0353	0.0704	0.0233	0.0873	9e-04
4	rs116242274	9817290	NA	NA	NA	NA	0.374631814912959	0.349799510442555	0.0146	0.0192	0.027	0.004	0.1448	0.0032	0.0029	0.0679	6e-04	0.111	0.1336	0.0246	0.0038	0.121	0.0161	0.0028	0.0033	0.0042	8e-04	0.0502	0.0234	0.0353	0.0705	0.0233	0.0873	9e-04
4	rs73223788	9828502	NA	NA	NA	NA	0.17165919497956	0.388956147064586	0.0146	0.0191	0.0265	0.0036	0.1457	0.003	0.0027	0.0679	7e-04	0.1117	0.1355	0.0242	0.0038	0.1213	0.0154	0.0025	0.0029	0.0029	9e-04	0.0508	0.0233	0.0346	0.0715	0.0225	0.0879	9e-04
4	rs28429694	9838335	NA	NA	NA	NA	0.164920391039801	0.38166914454775	0.0146	0.0191	0.0265	0.0034	0.146	0.0028	0.0027	0.0678	7e-04	0.1118	0.1359	0.0241	0.0039	0.1214	0.0153	0.0024	0.0027	0.0029	0.001	0.051	0.0232	0.0345	0.0716	0.0224	0.0882	9e-04
4	rs13435427	9843024	NA	NA	NA	NA	0.166108457428483	0.394864686318367	0.0146	0.0191	0.0264	0.0033	0.1464	0.0027	0.0026	0.0678	7e-04	0.1118	0.1359	0.0241	0.0039	0.1214	0.0151	0.0023	0.0027	0.0029	0.001	0.0511	0.0231	0.0344	0.0715	0.0223	0.0883	9e-04
4	rs2176644	9849528	NA	NA	NA	NA	0.174708745129724	0.418610467744547	0.0146	0.0191	0.0264	0.0033	0.1465	0.0027	0.0026	0.0678	7e-04	0.1117	0.136	0.0241	0.0039	0.1214	0.0151	0.0023	0.0026	0.0029	0.001	0.0511	0.0231	0.0344	0.0715	0.0223	0.0883	9e-04
4	rs2139242	9849864	NA	NA	NA	NA	0.174961274138844	0.415996947968664	0.0146	0.0191	0.0264	0.0033	0.1465	0.0027	0.0026	0.0678	7e-04	0.1117	0.136	0.0241	0.0039	0.1214	0.0151	0.0023	0.0026	0.0029	0.001	0.0512	0.0231	0.0344	0.0715	0.0223	0.0883	9e-04
4	rs35933336	9852516	NA	NA	NA	NA	0.178044573495994	0.431348465334757	0.0146	0.0191	0.0264	0.0033	0.1466	0.0027	0.0026	0.0678	7e-04	0.1117	0.1359	0.0241	0.0039	0.1214	0.0151	0.0022	0.0026	0.0029	0.001	0.0512	0.0231	0.0344	0.0715	0.0223	0.0883	9e-04
4	rs10003673	9862300	NA	NA	NA	NA	0.182081019569363	0.434119653407269	0.0145	0.019	0.0265	0.0032	0.1469	0.0026	0.0026	0.0678	7e-04	0.1117	0.1359	0.024	0.0039	0.1214	0.015	0.0022	0.0026	0.003	0.001	0.0513	0.0232	0.0344	0.0716	0.0223	0.0884	9e-04
4	rs11731759	9872456	NA	NA	NA	NA	0.18744403943167	0.442461577657479	0.0145	0.0189	0.0265	0.0032	0.1471	0.0026	0.0027	0.0678	7e-04	0.1116	0.1358	0.0241	0.0039	0.1214	0.015	0.0022	0.0025	0.003	0.001	0.0513	0.0232	0.0344	0.0716	0.0222	0.0883	9e-04
4	rs56149009	9872581	NA	NA	NA	NA	0.187481595586512	0.442461577657479	0.0145	0.0189	0.0265	0.0032	0.1471	0.0026	0.0027	0.0678	7e-04	0.1116	0.1358	0.0241	0.0039	0.1214	0.015	0.0022	0.0025	0.003	0.001	0.0513	0.0232	0.0344	0.0716	0.0222	0.0883	9e-04
4	rs1519098	9881158	NA	NA	NA	NA	0.187406487593384	0.440338985922572	0.0145	0.0189	0.0265	0.0032	0.1472	0.0025	0.0027	0.0678	7e-04	0.1115	0.1357	0.0241	0.0039	0.1214	0.015	0.0022	0.0025	0.003	0.001	0.0514	0.0232	0.0344	0.0716	0.0222	0.0883	9e-04
4	rs6847887	9883801	NA	NA	NA	NA	0.185049424132958	0.437954324215584	0.0145	0.0189	0.0265	0.0032	0.1472	0.0025	0.0027	0.0678	7e-04	0.1115	0.1357	0.0241	0.0039	0.1214	0.0149	0.0022	0.0025	0.003	0.001	0.0514	0.0232	0.0344	0.0717	0.0222	0.0883	9e-04
4	rs80204783	9894371	NA	NA	NA	NA	0.193890587976143	0.447913069701138	0.0145	0.0192	0.0265	0.0031	0.1479	0.0025	0.0027	0.0675	7e-04	0.1115	0.1354	0.0242	0.004	0.1213	0.0149	0.0022	0.0024	0.003	0.0011	0.0514	0.0234	0.0344	0.0716	0.022	0.0882	9e-04
4	rs7698858	9895070	NA	NA	NA	NA	0.208871142309402	0.461014564873669	0.0145	0.0194	0.0266	0.0031	0.1482	0.0024	0.0028	0.0673	7e-04	0.1113	0.1353	0.0243	0.004	0.1211	0.0149	0.0022	0.0023	0.003	0.0011	0.0515	0.0235	0.0346	0.0715	0.0219	0.088	9e-04
4	rs56038393	9897885	NA	NA	NA	NA	0.215804404397861	0.447380437998086	0.0145	0.0197	0.0266	0.0031	0.1484	0.0024	0.0028	0.0667	7e-04	0.1114	0.135	0.0244	0.004	0.1218	0.0148	0.0022	0.0022	0.003	0.0011	0.0516	0.0239	0.0346	0.0711	0.0215	0.0881	0.001
4	rs2280202	9909295	NA	NA	NA	NA	0.243980500372365	0.461282974482177	0.0145	0.0199	0.0266	0.003	0.1487	0.0023	0.0028	0.0667	8e-04	0.1114	0.1351	0.0245	0.004	0.122	0.0148	0.0022	0.0022	0.003	0.0011	0.052	0.0239	0.0346	0.071	0.0214	0.0869	0.001
4	rs2280204	9909850	NA	NA	NA	NA	0.243936952024686	0.474079254663469	0.0145	0.0199	0.0265	0.003	0.1488	0.0023	0.0028	0.0667	8e-04	0.1114	0.1351	0.0245	0.004	0.1219	0.0148	0.0022	0.0022	0.0031	0.0011	0.0521	0.0239	0.0346	0.0711	0.0214	0.0869	0.001
4	rs2280205	9909923	NA	NA	NA	NA	0.239862506588121	0.473268374653041	0.0145	0.0199	0.0265	0.003	0.1488	0.0023	0.0028	0.0667	8e-04	0.1114	0.1351	0.0245	0.004	0.1219	0.0148	0.0022	0.0022	0.0031	0.0011	0.0521	0.0239	0.0346	0.0711	0.0214	0.0869	0.001
4	rs34213329	9917484	NA	NA	NA	NA	0.185347784103331	0.363307560459478	0.0136	0.0215	0.0261	0.0023	0.1529	0.0017	0.0028	0.0642	9e-04	0.1108	0.1373	0.0256	0.0047	0.1201	0.0144	0.0016	0.0021	0.0031	0.0014	0.0519	0.0231	0.0334	0.073	0.0195	0.0871	0.001
4	rs13101683	9918133	NA	NA	NA	NA	0.18508670402058	0.362678977162709	0.0136	0.0215	0.0261	0.0023	0.1529	0.0017	0.0028	0.0642	9e-04	0.1108	0.1373	0.0256	0.0047	0.1201	0.0145	0.0016	0.0021	0.0031	0.0014	0.0519	0.0231	0.0334	0.073	0.0195	0.0871	0.001
4	rs6823877	9921931	NA	NA	NA	NA	0.201321351746418	0.422801301298662	0.0137	0.0215	0.026	0.0023	0.1535	0.0017	0.0028	0.0643	9e-04	0.1108	0.1372	0.0257	0.0048	0.1199	0.0145	0.0016	0.0021	0.0031	0.0014	0.0518	0.0231	0.0334	0.0731	0.0195	0.0871	0.001
4	rs3733591	9922130	NA	NA	NA	NA	0.203125249320793	0.438351527967846	0.0137	0.0215	0.026	0.0022	0.1535	0.0017	0.0028	0.0643	9e-04	0.1108	0.1373	0.0256	0.0048	0.1199	0.0145	0.0016	0.0021	0.0031	0.0014	0.0518	0.0231	0.0334	0.0731	0.0195	0.0871	0.001
4	rs16890979	9922167	NA	NA	NA	NA	0.204740760726246	0.440338985922572	0.0137	0.0215	0.026	0.0022	0.1534	0.0017	0.0028	0.0643	9e-04	0.1109	0.1373	0.0256	0.0048	0.1199	0.0145	0.0016	0.0021	0.0031	0.0014	0.0518	0.0231	0.0334	0.0731	0.0195	0.087	0.001
4	rs73225891	9922170	NA	NA	NA	NA	0.158032623963303	0.433063402151992	0.0133	0.0213	0.0259	0.0022	0.1545	0.0017	0.0028	0.0642	5e-04	0.1109	0.1383	0.0256	0.0042	0.1202	0.0143	0.0016	0.0021	0.0025	0.001	0.0517	0.0231	0.0333	0.0737	0.0194	0.0875	6e-04
4	rs734553	9923004	NA	NA	NA	NA	0.159635757487602	0.429108613084435	0.0133	0.0213	0.0258	0.0023	0.1545	0.0017	0.0028	0.0642	5e-04	0.1109	0.1383	0.0256	0.0042	0.1202	0.0143	0.0016	0.0021	0.0025	0.001	0.0517	0.0231	0.0335	0.0737	0.0194	0.0875	6e-04
4	rs13129697	9926967	NA	NA	NA	NA	0.188120710647369	0.54833438095783	0.0133	0.0213	0.0257	0.0023	0.1545	0.0016	0.0028	0.0641	4e-04	0.1106	0.1379	0.0255	0.0041	0.1177	0.0143	0.0016	0.0022	0.0025	0.001	0.0518	0.023	0.0374	0.0737	0.0192	0.0875	6e-04
4	rs114756544	9932882	NA	NA	NA	NA	0.178372866271763	0.478003578506947	0.0132	0.0213	0.0256	0.0023	0.154	0.0016	0.0028	0.064	4e-04	0.1136	0.1375	0.0256	0.004	0.1175	0.0143	0.0016	0.0022	0.0023	0.001	0.0514	0.0229	0.0374	0.0733	0.0189	0.087	6e-04
4	rs737267	9934744	NA	NA	NA	NA	0.176952789337094	0.454184016972525	0.0132	0.0214	0.0256	0.0023	0.1539	0.0016	0.0028	0.064	4e-04	0.1142	0.1374	0.0256	0.004	0.1174	0.0143	0.0016	0.0023	0.0023	0.001	0.0514	0.0229	0.0374	0.0733	0.0188	0.0869	6e-04
4	rs6855911	9935910	NA	NA	NA	NA	0.174600583147968	0.43583752910305	0.0132	0.0213	0.0256	0.0023	0.1545	0.0016	0.0028	0.0639	4e-04	0.1139	0.1374	0.0256	0.0041	0.1174	0.0143	0.0016	0.0023	0.0023	0.001	0.0513	0.0229	0.0373	0.0732	0.0188	0.0869	6e-04
4	rs16891234	9946163	NA	NA	NA	NA	0.180423433020236	0.419395388203675	0.0132	0.0214	0.0257	0.0025	0.1545	0.0015	0.003	0.0638	4e-04	0.1139	0.1373	0.0257	0.004	0.1171	0.0143	0.0016	0.0024	0.0023	0.001	0.0514	0.0229	0.0373	0.073	0.0188	0.087	6e-04
4	rs71603976	9946337	NA	NA	NA	NA	0.179140242449081	0.420049792609365	0.0132	0.0214	0.0257	0.0025	0.1545	0.0015	0.003	0.0638	4e-04	0.1139	0.1373	0.0257	0.004	0.1171	0.0143	0.0017	0.0024	0.0023	0.001	0.0514	0.0229	0.0372	0.073	0.0188	0.0871	6e-04
4	rs4481233	9956079	NA	NA	NA	NA	0.169879904832331	0.426740424435094	0.0131	0.0215	0.0257	0.0025	0.1546	0.0017	0.003	0.0636	4e-04	0.1138	0.1372	0.0258	0.0041	0.1168	0.0142	0.0017	0.0024	0.0023	0.0011	0.0513	0.0228	0.0373	0.073	0.0187	0.0872	6e-04
4	rs79323395	9959267	NA	NA	NA	NA	0.168252483433349	0.420966422415988	0.0131	0.0215	0.0257	0.0025	0.1546	0.0018	0.0031	0.0636	4e-04	0.1137	0.1372	0.0258	0.0041	0.1167	0.0142	0.0017	0.0024	0.0023	0.0011	0.0512	0.0228	0.0373	0.0731	0.0187	0.0872	6e-04
4	rs7442295	9966380	NA	NA	NA	NA	0.166283593495744	0.413778954366289	0.0131	0.0216	0.0257	0.0025	0.1547	0.0018	0.0031	0.0635	4e-04	0.1137	0.1372	0.0258	0.0041	0.1167	0.0142	0.0018	0.0024	0.0023	0.0011	0.0512	0.0228	0.0373	0.0731	0.0186	0.0873	6e-04
4	rs6449176	9967843	NA	NA	NA	NA	0.169277403147579	0.407533858690854	0.0131	0.0216	0.0257	0.0026	0.1547	0.0019	0.0031	0.0635	4e-04	0.1137	0.1372	0.0258	0.0041	0.1166	0.0142	0.0018	0.0025	0.0023	0.0011	0.0512	0.0228	0.0373	0.0731	0.0186	0.0872	6e-04
4	rs62295971	9978142	NA	NA	NA	NA	0.183895888743635	0.396023581955076	0.0131	0.0216	0.0257	0.0026	0.1547	0.0019	0.0032	0.0634	4e-04	0.1137	0.1372	0.0258	0.0041	0.1166	0.0142	0.0018	0.0025	0.0023	0.0011	0.0512	0.0228	0.0373	0.073	0.0185	0.0873	6e-04
4	rs62296002	9992862	NA	NA	NA	NA	0.174961274138844	0.374674457697415	0.0131	0.0217	0.0256	0.0026	0.1548	0.0018	0.0034	0.0631	4e-04	0.1134	0.1369	0.0258	0.0042	0.1162	0.0147	0.0018	0.0026	0.0024	0.0011	0.0508	0.0226	0.0374	0.0727	0.0184	0.0886	6e-04
4	rs3775948	9995182	NA	NA	NA	NA	0.178153965573083	0.374801309658333	0.0131	0.0217	0.0256	0.0026	0.1548	0.0018	0.0034	0.063	4e-04	0.1134	0.1369	0.0258	0.0042	0.1161	0.0147	0.0018	0.0026	0.0024	0.0011	0.0508	0.0226	0.0374	0.0727	0.0183	0.0887	6e-04
4	rs78002041	10000356	NA	NA	NA	NA	0.187932606134317	0.365195160757507	0.0131	0.0217	0.0256	0.0025	0.1548	0.0018	0.0035	0.0631	4e-04	0.1134	0.1369	0.0258	0.0042	0.1161	0.0147	0.0018	0.0026	0.0024	0.0011	0.0509	0.0225	0.0374	0.0727	0.0183	0.0887	6e-04
4	rs6833878	10005555	NA	NA	NA	NA	0.213088511261374	0.400668508683093	0.0131	0.0217	0.0256	0.0025	0.1548	0.0018	0.0036	0.0632	4e-04	0.1134	0.137	0.0258	0.0042	0.1161	0.0147	0.0018	0.0027	0.0025	0.0012	0.0511	0.0222	0.0374	0.0727	0.0181	0.0888	7e-04
4	rs75896783	10008964	NA	NA	NA	NA	0.223901812188074	0.416127518445292	0.0131	0.0217	0.0256	0.0025	0.1548	0.0018	0.0037	0.0631	4e-04	0.1135	0.137	0.0258	0.0042	0.1159	0.0146	0.0018	0.0027	0.0025	0.0012	0.0511	0.0222	0.0373	0.0725	0.0181	0.0888	7e-04
4	rs1122966	10014476	NA	NA	NA	NA	0.229126250901285	0.358412827821463	0.0131	0.0217	0.0257	0.0025	0.1549	0.0018	0.0037	0.063	4e-04	0.1137	0.137	0.0259	0.0042	0.1158	0.0146	0.0018	0.0028	0.0025	0.0012	0.0511	0.0222	0.0373	0.0724	0.018	0.0889	6e-04
4	rs6857001	10018080	NA	NA	NA	NA	0.22950499945535	0.356535279177838	0.0131	0.0217	0.0257	0.0025	0.1549	0.0018	0.0038	0.063	4e-04	0.1137	0.137	0.0259	0.0042	0.1158	0.0146	0.0018	0.0028	0.0025	0.0012	0.0511	0.0222	0.0373	0.0724	0.018	0.0889	6e-04
4	rs6820230	10027542	NA	NA	NA	NA	0.243240760030258	0.344214635497122	0.013	0.0217	0.0257	0.0025	0.1548	0.0018	0.0038	0.0629	4e-04	0.1136	0.1371	0.0258	0.0042	0.1157	0.0146	0.0019	0.0028	0.0026	0.0012	0.0511	0.0221	0.0373	0.0724	0.018	0.0892	7e-04
4	rs7697004	10028077	NA	NA	NA	NA	0.235740410541632	0.347810815150384	0.013	0.0217	0.0257	0.0025	0.1548	0.0018	0.0038	0.0629	4e-04	0.1136	0.137	0.0259	0.004	0.1156	0.0146	0.0019	0.0028	0.0026	0.0012	0.0511	0.0221	0.0372	0.0726	0.0179	0.0892	7e-04
4	rs145160523	10049182	NA	NA	NA	NA	0.263828492039423	0.344214635497122	0.013	0.0217	0.0257	0.0023	0.1549	0.0017	0.0039	0.0627	4e-04	0.1137	0.137	0.0259	0.0041	0.1155	0.0145	0.0019	0.0028	0.0027	0.0012	0.0515	0.0218	0.037	0.0726	0.0178	0.0896	7e-04
4	rs75488049	10049995	NA	NA	NA	NA	0.267203578537919	0.345453480844414	0.013	0.0217	0.0257	0.0023	0.1549	0.0017	0.0039	0.0627	4e-04	0.1137	0.137	0.0259	0.0041	0.1155	0.0145	0.0019	0.0028	0.0027	0.0012	0.0515	0.0218	0.037	0.0726	0.0178	0.0896	7e-04
4	rs733175	10050141	NA	NA	NA	NA	0.268394940545865	0.350421645068265	0.013	0.0217	0.0257	0.0023	0.1549	0.0017	0.0039	0.0627	4e-04	0.1137	0.137	0.0259	0.0041	0.1155	0.0145	0.0019	0.0028	0.0027	0.0012	0.0515	0.0218	0.037	0.0726	0.0178	0.0896	7e-04
4	rs7671266	10056376	NA	NA	NA	NA	0.287846104403303	0.363307560459478	0.013	0.0216	0.0257	0.0021	0.1549	0.0017	0.004	0.0626	5e-04	0.1137	0.137	0.026	0.0041	0.1154	0.0145	0.0019	0.0029	0.0027	0.0012	0.0518	0.0217	0.037	0.0725	0.0177	0.0898	7e-04
4	rs75341455	10061147	NA	NA	NA	NA	0.299108252756588	0.407793553039966	0.0129	0.0216	0.0257	0.0021	0.1551	0.0017	0.004	0.0625	5e-04	0.1135	0.1367	0.026	0.0041	0.1153	0.0144	0.0019	0.0029	0.0027	0.0012	0.0519	0.0217	0.0369	0.0731	0.0177	0.0899	7e-04
4	rs6834555	10062326	NA	NA	NA	NA	0.305661057484479	0.411694380356892	0.0128	0.0216	0.0257	0.0021	0.1551	0.0017	0.004	0.0625	6e-04	0.1135	0.1367	0.026	0.0041	0.1153	0.0144	0.0019	0.0029	0.0027	0.0012	0.052	0.0216	0.0368	0.0732	0.0177	0.0899	7e-04
4	rs35150828	10065873	NA	NA	NA	NA	0.316331847479887	0.409482667189685	0.0129	0.0216	0.0257	0.002	0.1551	0.0017	0.004	0.0625	6e-04	0.1135	0.1367	0.026	0.0041	0.1152	0.0144	0.002	0.0029	0.0027	0.0013	0.0521	0.0216	0.0368	0.0732	0.0176	0.09	7e-04
4	rs73212820	10068680	NA	NA	NA	NA	0.324245762310591	0.433723478454856	0.0129	0.0216	0.0257	0.002	0.1551	0.0017	0.004	0.0624	6e-04	0.1135	0.1366	0.026	0.0041	0.1152	0.0144	0.002	0.0029	0.0027	0.0013	0.0522	0.0216	0.0367	0.0732	0.0176	0.0901	7e-04
4	rs41268387	10089539	NA	NA	NA	NA	0.376986030702735	0.396796699474093	0.0129	0.0216	0.0257	0.0018	0.155	0.0017	0.0043	0.062	6e-04	0.1135	0.1364	0.0261	0.0043	0.1147	0.0144	0.0021	0.0031	0.0027	0.0013	0.0527	0.0215	0.0366	0.0728	0.0176	0.0907	8e-04
4	rs34517659	10094042	NA	NA	NA	NA	0.404000152943398	0.387034799202471	0.0129	0.0216	0.0257	0.0018	0.1549	0.0017	0.0043	0.0619	6e-04	0.1135	0.1364	0.0261	0.0043	0.1146	0.0144	0.0022	0.0031	0.0027	0.0013	0.0528	0.0214	0.0366	0.0728	0.0176	0.0909	8e-04
4	rs11727087	10096020	NA	NA	NA	NA	0.420231161031453	0.408313077332514	0.0129	0.0216	0.0257	0.0018	0.1549	0.0017	0.0043	0.0619	6e-04	0.1135	0.1363	0.0262	0.0043	0.1145	0.0144	0.0022	0.0031	0.0027	0.0013	0.0529	0.0214	0.0366	0.0728	0.0176	0.0909	8e-04
4	rs717615	10104670	NA	NA	NA	NA	0.443357964438549	0.398602255525312	0.0129	0.0216	0.0256	0.0019	0.1539	0.0017	0.0045	0.0617	6e-04	0.1135	0.1362	0.0262	0.0044	0.1144	0.0143	0.0023	0.0033	0.0027	0.0014	0.053	0.0213	0.0363	0.0735	0.0174	0.0914	9e-04
4	rs12374320	10120609	NA	NA	NA	NA	0.619967432004617	0.42227683018828	0.013	0.0217	0.0256	0.002	0.1532	0.0018	0.0051	0.0615	8e-04	0.1132	0.1363	0.0263	0.0046	0.1141	0.0143	0.0024	0.0034	0.0025	0.0014	0.0528	0.0212	0.0361	0.0733	0.0173	0.092	9e-04
4	rs79824251	10123215	NA	NA	NA	NA	0.622341297763012	0.430030526005735	0.013	0.0217	0.0256	0.002	0.1532	0.0017	0.0051	0.0614	8e-04	0.1132	0.1363	0.0263	0.0046	0.1139	0.0143	0.0024	0.0034	0.0025	0.0014	0.0528	0.0213	0.0362	0.0734	0.0173	0.0921	9e-04
4	rs4337733	10125335	NA	NA	NA	NA	0.718338586029247	0.444453970025949	0.013	0.0217	0.0257	0.002	0.1532	0.0017	0.0052	0.0614	8e-04	0.1131	0.1364	0.0263	0.0046	0.1136	0.014	0.0025	0.0034	0.0025	0.0016	0.0528	0.0213	0.0362	0.0736	0.0172	0.0923	9e-04
4	rs12499527	10130363	NA	NA	NA	NA	0.753676594002428	0.398086151938233	0.013	0.0218	0.0257	0.002	0.1532	0.0017	0.0053	0.061	8e-04	0.113	0.1373	0.0262	0.0046	0.1131	0.0137	0.0026	0.0034	0.0024	0.0017	0.0529	0.0213	0.0363	0.0732	0.017	0.0928	0.001
4	rs10009765	10135421	NA	NA	NA	NA	1.00041446527944	0.389212526305506	0.013	0.0218	0.0257	0.002	0.1531	0.0018	0.0054	0.0608	7e-04	0.1188	0.1378	0.0264	0.0046	0.1132	0.0136	0.0026	0.0035	0.0024	0.0017	0.0529	0.0213	0.0362	0.073	0.0169	0.0867	0.001
4	rs79038252	10135661	NA	NA	NA	NA	0.971997044958655	0.36746393293686	0.013	0.0218	0.0257	0.002	0.1531	0.0018	0.0053	0.0608	7e-04	0.1188	0.1379	0.0264	0.0045	0.1132	0.0136	0.0026	0.0035	0.0024	0.0017	0.0529	0.0213	0.0362	0.073	0.0169	0.0867	0.001
4	rs4484300	10145794	NA	NA	NA	NA	0.904539153831848	0.33557888955873	0.013	0.0218	0.0257	0.0019	0.1534	0.0017	0.0051	0.0608	7e-04	0.1189	0.139	0.0264	0.0045	0.1134	0.0132	0.0024	0.0032	0.0023	0.0017	0.053	0.0213	0.036	0.073	0.0166	0.087	0.001
4	rs4697717	10149784	NA	NA	NA	NA	0.894763368208744	0.349799510442555	0.013	0.0217	0.0257	0.0016	0.1535	0.0017	0.005	0.0609	7e-04	0.1189	0.1394	0.0264	0.0044	0.1134	0.0132	0.0023	0.0033	0.0023	0.0016	0.053	0.0213	0.0359	0.073	0.0166	0.0872	9e-04
4	rs4697939	10152302	NA	NA	NA	NA	0.879980027030167	0.341493703791525	0.013	0.0217	0.0257	0.0016	0.1535	0.0016	0.005	0.0609	7e-04	0.1189	0.1394	0.0264	0.0044	0.1134	0.0132	0.0022	0.0033	0.0023	0.0016	0.053	0.0213	0.0359	0.073	0.0166	0.0872	9e-04
4	rs115545297	10153471	NA	NA	NA	NA	0.729484233593816	0.359791480993366	0.013	0.0217	0.0258	0.0015	0.1538	0.0015	0.0045	0.0609	7e-04	0.119	0.1405	0.0264	0.0043	0.1133	0.0131	0.002	0.003	0.0023	0.0015	0.053	0.0212	0.0354	0.0731	0.0166	0.0879	9e-04
4	rs62288888	10169545	NA	NA	NA	NA	0.597761092340747	0.368094852122376	0.0132	0.0217	0.0259	0.0013	0.1542	0.0014	0.0042	0.061	6e-04	0.1191	0.1416	0.0264	0.0041	0.1136	0.0132	0.0019	0.0029	0.0023	0.0013	0.0532	0.0212	0.0347	0.0735	0.0165	0.087	7e-04
4	rs4697952	10173019	NA	NA	NA	NA	0.604845832724917	0.339395448425031	0.0132	0.0217	0.0259	0.0013	0.1542	0.0014	0.0042	0.0611	6e-04	0.1191	0.1418	0.0264	0.0041	0.1137	0.0132	0.0019	0.0029	0.0023	0.0013	0.0533	0.0212	0.0346	0.0735	0.0165	0.0869	7e-04
4	rs73218792	10176686	NA	NA	NA	NA	0.581877106074602	0.331529927061795	0.0132	0.0217	0.0259	0.0013	0.1544	0.0014	0.0041	0.0611	6e-04	0.1193	0.1418	0.0264	0.004	0.1137	0.0132	0.0019	0.0029	0.0023	0.0012	0.0534	0.0211	0.0344	0.0735	0.0165	0.087	7e-04
4	rs17389035	10203462	NA	NA	NA	NA	0.54826781977287	0.328105716531779	0.0132	0.0218	0.0259	0.0013	0.1545	0.0013	0.004	0.0611	6e-04	0.1196	0.1419	0.0263	0.0039	0.1137	0.0131	0.0018	0.0029	0.0023	0.0012	0.0536	0.0212	0.0341	0.0734	0.0165	0.0871	6e-04
4	rs13135578	10206530	NA	NA	NA	NA	0.545175360716831	0.321045980633058	0.0132	0.0218	0.0259	0.0013	0.1545	0.0013	0.004	0.0611	5e-04	0.1196	0.1419	0.0263	0.0039	0.1137	0.0131	0.0018	0.003	0.0023	0.0012	0.0536	0.0212	0.0341	0.0734	0.0165	0.0871	6e-04
4	rs2080072	10235622	NA	NA	NA	NA	0.553153493300018	0.322138494996143	0.0132	0.0218	0.0259	0.0013	0.1546	0.0013	0.0039	0.0611	5e-04	0.1197	0.1418	0.0263	0.0039	0.1137	0.0131	0.0018	0.003	0.0023	0.0012	0.0536	0.0212	0.0341	0.0735	0.0165	0.087	6e-04
4	rs74534386	10240806	NA	NA	NA	NA	0.542287771984679	0.31971217204012	0.0133	0.0218	0.0259	0.0013	0.1546	0.0013	0.0039	0.0611	5e-04	0.1198	0.1418	0.0263	0.0039	0.1137	0.0131	0.0018	0.003	0.0023	0.0012	0.0536	0.0212	0.034	0.0735	0.0165	0.087	6e-04
4	rs4697981	10241991	NA	NA	NA	NA	0.541829050447349	0.328960794301341	0.0133	0.0218	0.0259	0.0013	0.1546	0.0012	0.0039	0.0611	5e-04	0.1198	0.1418	0.0263	0.0039	0.1137	0.0131	0.0018	0.003	0.0023	0.0012	0.0536	0.0212	0.034	0.0734	0.0165	0.0871	6e-04
4	rs78254251	10250547	NA	NA	NA	NA	0.52640652688754	0.345329538580049	0.0133	0.0218	0.0259	0.0012	0.1547	0.0012	0.0038	0.0611	5e-04	0.1198	0.1419	0.0263	0.0039	0.1137	0.0131	0.0018	0.003	0.0023	0.0012	0.0537	0.0213	0.0338	0.0734	0.0165	0.0871	6e-04
4	rs17471039	10256878	NA	NA	NA	NA	0.518742510472067	0.344090821582801	0.0133	0.0218	0.0259	0.0012	0.1547	0.0012	0.0037	0.0612	5e-04	0.1198	0.1419	0.0263	0.0039	0.1138	0.0131	0.0018	0.0029	0.0023	0.0012	0.0537	0.0213	0.0338	0.0734	0.0165	0.0871	6e-04
4	rs7688808	10266967	NA	NA	NA	NA	0.498336918221821	0.324813677246017	0.0133	0.0218	0.0259	0.0012	0.1548	0.0012	0.0036	0.0612	5e-04	0.1199	0.1419	0.0262	0.0038	0.1138	0.0131	0.0018	0.0029	0.0024	0.0012	0.0537	0.0214	0.0336	0.0734	0.0165	0.0871	6e-04
4	rs73222588	10272013	NA	NA	NA	NA	0.503195939257177	0.352040677913651	0.0133	0.0218	0.0259	0.0012	0.1548	0.0011	0.0036	0.0613	5e-04	0.1199	0.1419	0.0262	0.0038	0.1138	0.0131	0.0017	0.0029	0.0024	0.0012	0.0538	0.0215	0.0335	0.0734	0.0165	0.0872	6e-04
4	rs114695316	10291550	NA	NA	NA	NA	0.481540240758135	0.356285151978289	0.0134	0.0219	0.0259	0.0011	0.155	0.0011	0.0034	0.0614	6e-04	0.1198	0.1419	0.026	0.0039	0.114	0.0131	0.0017	0.003	0.0025	0.0012	0.0539	0.0215	0.0329	0.0731	0.0165	0.0874	7e-04
4	rs11725910	10293246	NA	NA	NA	NA	0.477955146767955	0.339518771510102	0.0134	0.0219	0.0259	0.0011	0.1551	0.0011	0.0034	0.0614	6e-04	0.1198	0.1418	0.026	0.0039	0.114	0.0131	0.0017	0.003	0.0026	0.0012	0.0539	0.0215	0.0329	0.0731	0.0165	0.0874	7e-04
4	rs6839820	10296114	NA	NA	NA	NA	0.482159672367501	0.349799510442555	0.0134	0.0219	0.026	0.0011	0.1551	0.0011	0.0034	0.0615	6e-04	0.1198	0.1418	0.026	0.0039	0.1139	0.0131	0.0017	0.003	0.0026	0.0012	0.0539	0.0215	0.0328	0.073	0.0165	0.0874	7e-04
4	rs73224420	10302359	NA	NA	NA	NA	0.482035755196983	0.364691529659476	0.0135	0.0219	0.026	0.0011	0.1552	0.0011	0.0034	0.0615	6e-04	0.1198	0.1416	0.0259	0.0039	0.1139	0.0131	0.0017	0.0031	0.0026	0.0012	0.0539	0.0215	0.0327	0.0731	0.0165	0.0874	7e-04
4	rs4698022	10304641	NA	NA	NA	NA	0.483585828075562	0.368221072650091	0.0135	0.0219	0.026	0.0011	0.1552	0.0011	0.0034	0.0615	6e-04	0.1198	0.1415	0.026	0.0039	0.1139	0.0131	0.0017	0.0031	0.0026	0.0012	0.0539	0.0215	0.0327	0.0731	0.0165	0.0874	7e-04
4	rs4698023	10304726	NA	NA	NA	NA	0.483461733604657	0.367590092303034	0.0135	0.0219	0.026	0.0011	0.1552	0.0011	0.0034	0.0615	6e-04	0.1198	0.1415	0.026	0.0039	0.1139	0.0131	0.0017	0.0031	0.0026	0.0012	0.0539	0.0215	0.0327	0.0731	0.0165	0.0874	7e-04
4	rs6449450	10311887	NA	NA	NA	NA	0.480673684472972	0.36658116032061	0.0134	0.0219	0.026	0.0011	0.1553	0.0011	0.0034	0.0615	6e-04	0.1197	0.1416	0.0259	0.004	0.1138	0.0131	0.0018	0.0031	0.0026	0.0012	0.0539	0.0215	0.0328	0.073	0.0166	0.0875	7e-04
4	rs17477692	10316350	NA	NA	NA	NA	0.49231068405224	0.350172753147174	0.0134	0.022	0.026	0.0011	0.1554	0.0011	0.0034	0.0614	6e-04	0.1196	0.1416	0.0259	0.004	0.1137	0.013	0.0018	0.0031	0.0026	0.0012	0.0539	0.0215	0.0328	0.073	0.0166	0.0876	7e-04
4	rs79824542	10322400	NA	NA	NA	NA	0.520862462616991	0.331774910618468	0.0133	0.022	0.026	0.0011	0.1556	0.0011	0.0034	0.0614	6e-04	0.1194	0.1416	0.0258	0.0041	0.1136	0.0129	0.0018	0.0032	0.0026	0.0012	0.0538	0.0214	0.0329	0.0729	0.0166	0.0878	6e-04
4	rs9291683	10324160	NA	NA	NA	NA	0.53288818127233	0.344957788719271	0.0133	0.022	0.026	0.0011	0.1557	0.0011	0.0034	0.0613	6e-04	0.1194	0.1416	0.0257	0.0041	0.1136	0.0129	0.0018	0.0032	0.0027	0.0012	0.0538	0.0214	0.0329	0.0728	0.0166	0.0878	6e-04
4	rs79020759	10328335	NA	NA	NA	NA	0.521956166720553	0.325666233661888	0.0133	0.022	0.026	0.0011	0.1557	0.0012	0.0034	0.0613	6e-04	0.1194	0.1416	0.0257	0.0042	0.1136	0.0129	0.0018	0.0032	0.0026	0.0012	0.0538	0.0214	0.033	0.0728	0.0166	0.0879	6e-04
4	rs4698036	10331294	NA	NA	NA	NA	0.533213251773809	0.302523690703936	0.0132	0.022	0.026	0.0011	0.1557	0.0012	0.0035	0.0612	6e-04	0.1193	0.1416	0.0257	0.0042	0.1135	0.0129	0.0019	0.0032	0.0026	0.0012	0.0538	0.0214	0.033	0.0728	0.0166	0.088	6e-04
4	rs74453475	10331887	NA	NA	NA	NA	0.53334330628473	0.303000622169218	0.0132	0.022	0.026	0.0011	0.1557	0.0012	0.0035	0.0612	6e-04	0.1193	0.1416	0.0257	0.0042	0.1135	0.0129	0.0019	0.0032	0.0026	0.0012	0.0538	0.0214	0.033	0.0728	0.0166	0.088	6e-04
4	rs75816008	10335496	NA	NA	NA	NA	0.532693184079758	0.302046984679206	0.0132	0.022	0.026	0.0011	0.1557	0.0012	0.0035	0.0612	6e-04	0.1193	0.1416	0.0257	0.0042	0.1135	0.0129	0.0019	0.0032	0.0026	0.0012	0.0538	0.0214	0.033	0.0728	0.0166	0.088	6e-04
4	rs2192090	10335524	NA	NA	NA	NA	0.531848587273068	0.300499250035185	0.0132	0.022	0.026	0.0011	0.1558	0.0012	0.0035	0.0612	6e-04	0.1193	0.1416	0.0257	0.0042	0.1135	0.0129	0.0019	0.0032	0.0026	0.0012	0.0538	0.0214	0.0329	0.0728	0.0166	0.088	6e-04
4	rs6447906	10336032	NA	NA	NA	NA	0.52698833324047	0.295396910593623	0.0132	0.022	0.026	0.0011	0.1558	0.0012	0.0035	0.0612	6e-04	0.1193	0.1416	0.0257	0.0042	0.1135	0.0129	0.0019	0.0032	0.0026	0.0012	0.0538	0.0214	0.0329	0.0728	0.0166	0.0881	6e-04
4	rs77999810	10337742	NA	NA	NA	NA	0.515730303100966	0.294568795660129	0.0132	0.022	0.026	0.0011	0.1558	0.0012	0.0035	0.0612	6e-04	0.1193	0.1416	0.0257	0.0042	0.1135	0.0129	0.0019	0.0031	0.0026	0.0012	0.0538	0.0214	0.0329	0.0728	0.0166	0.0881	6e-04
4	rs17420450	10350765	NA	NA	NA	NA	0.480735556274374	0.283633965185847	0.0132	0.022	0.0261	0.0011	0.156	0.0012	0.0034	0.0611	6e-04	0.1194	0.1417	0.0257	0.0042	0.1136	0.0129	0.002	0.0026	0.0026	0.0011	0.0538	0.0212	0.0328	0.0729	0.0165	0.0887	6e-04
4	rs79954247	10353628	NA	NA	NA	NA	0.477338340119474	0.292206632606376	0.0133	0.022	0.026	0.0011	0.156	0.0012	0.0034	0.061	6e-04	0.1194	0.1417	0.0257	0.0042	0.1136	0.0129	0.002	0.0026	0.0026	0.0011	0.0537	0.0212	0.0328	0.0729	0.0164	0.0887	6e-04
4	rs76835013	10360091	NA	NA	NA	NA	0.456597645376569	0.289850242052787	0.0136	0.022	0.026	0.001	0.156	0.0012	0.0034	0.061	6e-04	0.1194	0.1416	0.0257	0.0042	0.1135	0.0129	0.002	0.0027	0.0026	0.0011	0.0537	0.0212	0.0328	0.0729	0.0164	0.0888	6e-04
4	rs77732900	10362701	NA	NA	NA	NA	0.456899396591959	0.289144455305643	0.0136	0.022	0.026	0.001	0.156	0.0012	0.0034	0.061	6e-04	0.1194	0.1417	0.0257	0.0042	0.1135	0.0129	0.002	0.0027	0.0026	0.0011	0.0537	0.0212	0.0328	0.0729	0.0164	0.0888	6e-04
4	rs78139294	10365700	NA	NA	NA	NA	0.453284828104895	0.282348958124428	0.0136	0.022	0.026	0.001	0.156	0.0012	0.0034	0.0609	6e-04	0.1194	0.1416	0.0257	0.0042	0.1135	0.0129	0.002	0.0027	0.0026	0.0011	0.0537	0.0212	0.0328	0.0729	0.0164	0.0889	6e-04
4	rs62286743	10369301	NA	NA	NA	NA	0.448248092611699	0.276414639466011	0.0136	0.022	0.026	0.001	0.156	0.0012	0.0034	0.0609	6e-04	0.1194	0.1416	0.0257	0.0042	0.1135	0.0129	0.002	0.0027	0.0026	0.0011	0.0537	0.0211	0.0328	0.0729	0.0164	0.0889	6e-04
4	rs62286747	10370537	NA	NA	NA	NA	0.449145482574761	0.273982392761181	0.0136	0.022	0.026	0.001	0.156	0.0012	0.0034	0.0609	6e-04	0.1195	0.1416	0.0257	0.0042	0.1135	0.0129	0.002	0.0027	0.0026	0.0011	0.0537	0.0211	0.0328	0.0728	0.0164	0.0889	6e-04
4	rs116716044	10382500	NA	NA	NA	NA	0.442644551118427	0.266496312868419	0.0136	0.022	0.026	0.001	0.156	0.0012	0.0034	0.0609	6e-04	0.1195	0.1416	0.0257	0.0042	0.1135	0.0129	0.002	0.0027	0.0026	0.0011	0.0537	0.0211	0.0328	0.0728	0.0163	0.089	5e-04
4	rs10020891	10387559	NA	NA	NA	NA	0.424469709165409	0.249357999179389	0.0136	0.0221	0.0259	0.001	0.156	0.0012	0.0034	0.061	5e-04	0.1194	0.1416	0.0258	0.0041	0.1135	0.0128	0.0021	0.0027	0.0025	0.0011	0.0537	0.021	0.0327	0.0727	0.0163	0.0892	5e-04
4	rs9990427	10388313	NA	NA	NA	NA	0.408841592360764	0.215872693787667	0.0136	0.0221	0.0259	0.0011	0.156	0.0012	0.0034	0.061	5e-04	0.1194	0.1417	0.0258	0.0041	0.1135	0.0128	0.0021	0.0027	0.0025	0.0011	0.0537	0.021	0.0327	0.0727	0.0161	0.0892	5e-04
4	rs4643800	10407572	NA	NA	NA	NA	0.435600546520362	0.199053962880584	0.0137	0.0221	0.0259	0.0011	0.1559	0.0013	0.0035	0.061	6e-04	0.1194	0.1426	0.0259	0.0041	0.1134	0.013	0.0023	0.0028	0.0026	0.0012	0.0539	0.0212	0.0326	0.0725	0.0145	0.0892	6e-04
4	rs80139786	10439114	NA	NA	NA	NA	0.624159411095776	0.0990424648448036	0.0141	0.0226	0.025	0.0012	0.1562	0.0016	0.0038	0.0611	7e-04	0.1182	0.1406	0.0291	0.0038	0.1132	0.0138	0.0039	0.0031	0.0037	0.0011	0.0543	0.0214	0.0316	0.0698	0.0149	0.087	5e-04
4	rs114584694	10440811	NA	NA	NA	NA	0.644815477567096	0.104934992509579	0.0141	0.0226	0.025	0.0012	0.1562	0.0016	0.0038	0.0611	7e-04	0.1182	0.1406	0.0291	0.0038	0.1132	0.0138	0.0039	0.0031	0.0037	0.0011	0.0543	0.0215	0.0316	0.0698	0.0149	0.087	6e-04
4	rs4422413	10443384	NA	NA	NA	NA	0.689600078900726	0.124355335385714	0.0141	0.0227	0.025	0.0012	0.1562	0.0016	0.0038	0.0611	7e-04	0.1182	0.1405	0.0292	0.0038	0.1132	0.0138	0.0039	0.0031	0.0037	0.0011	0.0543	0.0215	0.0317	0.0698	0.0149	0.087	6e-04
4	rs75487798	10445207	NA	NA	NA	NA	0.718413135742079	0.13630081096927	0.0141	0.0227	0.025	0.0012	0.1562	0.0016	0.0038	0.0611	7e-04	0.1183	0.1405	0.0292	0.0038	0.1131	0.0138	0.004	0.0031	0.0037	0.0011	0.0543	0.0215	0.0317	0.0698	0.0149	0.0869	6e-04
4	rs7694496	10445427	NA	NA	NA	NA	0.722668133570777	0.136026921577268	0.0141	0.0227	0.025	0.0012	0.1562	0.0016	0.0038	0.0611	7e-04	0.1183	0.1405	0.0292	0.0038	0.1131	0.0138	0.004	0.0031	0.0037	0.0011	0.0543	0.0215	0.0317	0.0698	0.0149	0.0869	6e-04
4	rs10016022	10446906	NA	NA	NA	NA	0.760313743255775	0.166834099254973	0.0141	0.0227	0.025	0.0013	0.1561	0.0017	0.0038	0.0612	7e-04	0.1184	0.1404	0.0293	0.0039	0.113	0.0138	0.004	0.0032	0.0037	0.0011	0.0543	0.0215	0.0317	0.0698	0.0149	0.0868	6e-04
4	rs66538112	10447168	NA	NA	NA	NA	0.783085293620423	0.175453581735992	0.0141	0.0227	0.0251	0.0013	0.156	0.0016	0.0038	0.0612	7e-04	0.1185	0.1403	0.0294	0.0039	0.1131	0.0138	0.004	0.0032	0.0037	0.0011	0.0544	0.0215	0.0318	0.0697	0.0149	0.0866	6e-04
4	rs73224493	10447194	NA	NA	NA	NA	0.77744215969138	0.170778274654062	0.0141	0.0227	0.0251	0.0013	0.156	0.0016	0.0038	0.0612	7e-04	0.1185	0.1403	0.0294	0.0039	0.1131	0.0139	0.004	0.0032	0.0037	0.0011	0.0544	0.0215	0.0318	0.0697	0.0149	0.0866	6e-04
4	rs10016702	10447640	NA	NA	NA	NA	0.770739981077493	0.16899940789326	0.0141	0.0227	0.0251	0.0013	0.156	0.0017	0.0038	0.0612	7e-04	0.1185	0.1402	0.0294	0.0039	0.1131	0.0139	0.004	0.0033	0.0037	0.0011	0.0544	0.0214	0.0318	0.0697	0.0149	0.0865	6e-04
4	rs10007352	10447679	NA	NA	NA	NA	0.76989437964037	0.168210892011601	0.0141	0.0227	0.0251	0.0013	0.156	0.0017	0.0038	0.0612	7e-04	0.1185	0.1402	0.0294	0.0039	0.1131	0.0139	0.004	0.0033	0.0037	0.0011	0.0544	0.0214	0.0318	0.0697	0.0149	0.0865	6e-04
4	rs10021506	10447848	NA	NA	NA	NA	0.769049182928149	0.167817118247323	0.0141	0.0227	0.0251	0.0013	0.156	0.0017	0.0038	0.0612	7e-04	0.1184	0.1402	0.0294	0.0039	0.1132	0.0139	0.004	0.0033	0.0037	0.0011	0.0544	0.0214	0.0318	0.0697	0.0149	0.0865	6e-04
4	rs72648876	10447907	NA	NA	NA	NA	0.768281173626065	0.166834099254973	0.0141	0.0227	0.0251	0.0013	0.156	0.0017	0.0038	0.0612	7e-04	0.1184	0.1402	0.0294	0.0039	0.1132	0.0139	0.004	0.0033	0.0037	0.0011	0.0544	0.0214	0.0318	0.0697	0.0149	0.0865	6e-04
4	rs5028371	10452986	NA	NA	NA	NA	0.726784372804858	0.145357852045729	0.0141	0.0226	0.0251	0.0013	0.1562	0.0017	0.0038	0.0611	7e-04	0.1184	0.1402	0.0295	0.0039	0.1136	0.0139	0.004	0.0033	0.0036	0.0011	0.0543	0.0208	0.0319	0.0697	0.0149	0.0865	6e-04
4	rs67809936	10456156	NA	NA	NA	NA	0.695100201796266	0.141542879010678	0.0141	0.0226	0.0251	0.0013	0.1562	0.0017	0.0038	0.0611	7e-04	0.1184	0.1402	0.0295	0.0039	0.1136	0.014	0.004	0.0033	0.0035	0.0011	0.0543	0.0208	0.0319	0.0697	0.0149	0.0865	6e-04
4	rs78432726	10456414	NA	NA	NA	NA	0.697820784982583	0.135297539177865	0.0141	0.0226	0.0251	0.0013	0.1562	0.0017	0.0041	0.0611	7e-04	0.1184	0.1402	0.0295	0.0039	0.1136	0.014	0.0043	0.0033	0.0029	0.0011	0.0543	0.0208	0.0319	0.0697	0.0149	0.0865	6e-04
4	rs79526919	10462505	NA	NA	NA	NA	0.685068077166527	0.134296993550187	0.0141	0.0226	0.0251	0.0013	0.1562	0.0017	0.0041	0.0612	7e-04	0.1183	0.1402	0.0295	0.0039	0.1136	0.014	0.0042	0.0033	0.0029	0.0011	0.0542	0.0207	0.0319	0.0697	0.015	0.0865	6e-04
4	rs114359078	10473180	NA	NA	NA	NA	0.664480273809109	0.126036861781843	0.0141	0.0226	0.0251	0.0014	0.1562	0.0017	0.0042	0.0612	7e-04	0.1183	0.1401	0.0297	0.0039	0.1136	0.014	0.0042	0.0034	0.0029	0.0011	0.0542	0.0207	0.0319	0.0697	0.015	0.0865	5e-04
4	rs4590018	10475112	NA	NA	NA	NA	0.659736342938823	0.121367439556563	0.0141	0.0226	0.0251	0.0014	0.1562	0.0017	0.0042	0.0612	7e-04	0.1182	0.14	0.0297	0.0039	0.1136	0.014	0.0042	0.0034	0.0029	0.0011	0.0542	0.0207	0.032	0.0697	0.015	0.0865	5e-04
4	rs4333176	10475280	NA	NA	NA	NA	0.632019011985616	0.120755675245062	0.0141	0.0226	0.0251	0.0013	0.1562	0.0017	0.004	0.0612	7e-04	0.1183	0.1401	0.0297	0.0039	0.1137	0.014	0.0042	0.0034	0.0029	0.0011	0.0542	0.0206	0.032	0.0697	0.015	0.0865	5e-04
4	rs57755073	10482748	NA	NA	NA	NA	0.591738687915431	0.119970831647177	0.0141	0.0226	0.025	0.0014	0.1563	0.0017	0.004	0.0612	6e-04	0.1183	0.1401	0.0296	0.0039	0.1138	0.014	0.0042	0.0034	0.0029	0.0011	0.0541	0.0206	0.032	0.0696	0.015	0.0865	5e-04
4	rs13115661	10493961	NA	NA	NA	NA	0.461194790485069	0.104356314327584	0.0142	0.0225	0.0249	0.0016	0.1565	0.0019	0.0042	0.0614	5e-04	0.1184	0.1396	0.0299	0.0038	0.1141	0.0141	0.004	0.0036	0.0027	0.0011	0.0533	0.0204	0.0323	0.0695	0.0151	0.0866	6e-04
4	rs76057304	10498516	NA	NA	NA	NA	0.428963413672467	0.134751448446218	0.0142	0.0225	0.025	0.0017	0.1566	0.0019	0.0042	0.0615	5e-04	0.1184	0.1395	0.0299	0.0038	0.1142	0.0142	0.0039	0.0036	0.0027	0.001	0.053	0.0203	0.0324	0.0695	0.0151	0.0865	6e-04
4	rs6819820	10498830	NA	NA	NA	NA	0.426917908421085	0.13630081096927	0.0142	0.0225	0.025	0.0017	0.1566	0.0019	0.0042	0.0615	5e-04	0.1184	0.1395	0.0299	0.0038	0.1142	0.0142	0.0039	0.0036	0.0027	0.001	0.053	0.0203	0.0325	0.0695	0.0151	0.0865	6e-04
4	rs12504795	10499344	NA	NA	NA	NA	0.415495314923875	0.126125596555621	0.0142	0.0225	0.025	0.0017	0.1566	0.0019	0.0042	0.0615	5e-04	0.1185	0.1394	0.0299	0.0038	0.1142	0.0142	0.0038	0.0036	0.0027	0.0011	0.053	0.0203	0.0325	0.0695	0.0151	0.0865	6e-04
4	rs6834691	10501373	NA	NA	NA	NA	0.406616636827107	0.123297674736775	0.0142	0.0225	0.025	0.0017	0.1566	0.0019	0.0042	0.0615	4e-04	0.1185	0.1394	0.0299	0.0038	0.1143	0.0142	0.0038	0.0036	0.0027	0.0011	0.0529	0.0203	0.0325	0.0695	0.0151	0.0866	6e-04
4	rs68045316	10504484	NA	NA	NA	NA	0.402865194667749	0.116850809762216	0.0142	0.0225	0.025	0.0017	0.1566	0.0019	0.0042	0.0615	4e-04	0.1185	0.1394	0.0299	0.0038	0.1142	0.0142	0.0038	0.0036	0.0027	0.0011	0.0529	0.0203	0.0325	0.0695	0.0151	0.0866	6e-04
4	rs13141385	10508404	NA	NA	NA	NA	0.394684750304352	0.109104213789903	0.0142	0.0225	0.025	0.0017	0.1566	0.0019	0.0042	0.0615	4e-04	0.1185	0.1393	0.0299	0.0038	0.1143	0.0142	0.0038	0.0035	0.0027	0.0011	0.0529	0.0203	0.0325	0.0695	0.0151	0.0866	6e-04
4	rs13109005	10510881	NA	NA	NA	NA	0.371903799342641	0.109188234883191	0.0142	0.0225	0.025	0.0017	0.1565	0.0019	0.0042	0.0615	5e-04	0.1185	0.1391	0.03	0.0038	0.114	0.0142	0.0037	0.0035	0.0027	0.0011	0.0528	0.0202	0.0326	0.0695	0.0153	0.0867	6e-04
4	rs16869379	10514681	NA	NA	NA	NA	0.346601588550314	0.0926525454167804	0.0143	0.0226	0.0251	0.0018	0.1564	0.002	0.0043	0.0612	5e-04	0.1185	0.1389	0.03	0.0039	0.1141	0.0144	0.0036	0.0035	0.0028	0.0011	0.0527	0.0203	0.0325	0.0693	0.0154	0.0867	6e-04
4	rs114623663	10515142	NA	NA	NA	NA	0.342830550508357	0.0842965206494787	0.0143	0.0226	0.0251	0.0018	0.1564	0.002	0.0043	0.0612	5e-04	0.1185	0.1389	0.03	0.0039	0.1141	0.0144	0.0036	0.0035	0.0028	0.0011	0.0527	0.0203	0.0325	0.0693	0.0154	0.0868	6e-04
4	rs997219	10524671	NA	NA	NA	NA	0.330927469273902	0.0744485145023362	0.0143	0.0226	0.0251	0.0018	0.1563	0.002	0.0043	0.0612	5e-04	0.1182	0.1374	0.0301	0.0039	0.1144	0.0145	0.0036	0.0035	0.003	0.0012	0.0526	0.0205	0.0324	0.069	0.0155	0.0878	7e-04
4	rs78358980	10529151	NA	NA	NA	NA	0.317484796184235	0.0664115023068583	0.0143	0.0226	0.025	0.0018	0.1564	0.0021	0.0043	0.0612	5e-04	0.1183	0.1373	0.0301	0.0039	0.1144	0.0145	0.0036	0.0035	0.003	0.0012	0.0525	0.0205	0.0325	0.0689	0.0156	0.0876	7e-04
4	rs76592164	10531997	NA	NA	NA	NA	0.319344163406084	0.0700302302099865	0.0143	0.0226	0.025	0.0018	0.1564	0.0021	0.0043	0.0612	5e-04	0.1184	0.1372	0.0301	0.0039	0.1144	0.0145	0.0036	0.0034	0.003	0.0012	0.0525	0.0205	0.0326	0.0689	0.0156	0.0876	7e-04
4	rs2286465	10532634	NA	NA	NA	NA	0.317534974386708	0.0743763684707325	0.0143	0.0226	0.025	0.0018	0.1564	0.0021	0.0043	0.0612	5e-04	0.1184	0.1372	0.0301	0.0039	0.1144	0.0145	0.0036	0.0034	0.003	0.0012	0.0525	0.0205	0.0326	0.0689	0.0156	0.0875	7e-04
4	rs77796046	10533535	NA	NA	NA	NA	0.284900752079742	0.0685591865461554	0.0144	0.0226	0.025	0.0018	0.1564	0.0021	0.0043	0.0612	5e-04	0.1183	0.1373	0.0301	0.0039	0.1144	0.0145	0.0036	0.0035	0.003	0.0012	0.0524	0.0205	0.0325	0.0688	0.0156	0.0875	7e-04
4	rs114265690	10540478	NA	NA	NA	NA	0.249369539285663	0.0816568593424426	0.0146	0.0227	0.025	0.002	0.1564	0.0024	0.0043	0.0613	6e-04	0.1182	0.1381	0.0301	0.004	0.1138	0.0146	0.0036	0.0036	0.0031	0.0014	0.0519	0.0209	0.0323	0.0684	0.0155	0.0869	8e-04
4	rs61797529	10540862	NA	NA	NA	NA	0.247961292567966	0.0747373861482215	0.0146	0.0227	0.025	0.002	0.1564	0.0024	0.0043	0.0613	6e-04	0.1182	0.1381	0.0301	0.004	0.1138	0.0146	0.0036	0.0036	0.0031	0.0014	0.0519	0.0209	0.0322	0.0684	0.0155	0.0869	8e-04
4	rs76356518	10544125	NA	NA	NA	NA	0.221129145306592	0.0710181248424649	0.0146	0.0228	0.025	0.002	0.1565	0.0024	0.0043	0.0614	6e-04	0.1181	0.1384	0.0301	0.0039	0.1138	0.0145	0.0036	0.0036	0.0031	0.0014	0.0517	0.021	0.0321	0.0681	0.0154	0.0868	8e-04
4	rs12508896	10545853	NA	NA	NA	NA	0.219236696286989	0.0625376679516786	0.0147	0.0228	0.025	0.0021	0.1565	0.0025	0.0043	0.0615	7e-04	0.118	0.1386	0.0301	0.0039	0.1137	0.0145	0.0036	0.0036	0.0031	0.0015	0.0516	0.0211	0.0321	0.068	0.0154	0.0868	9e-04
4	rs4698066	10549891	NA	NA	NA	NA	0.18508670402058	0.0497400648701101	0.0147	0.0227	0.0249	0.0021	0.1565	0.0025	0.0041	0.0616	7e-04	0.1178	0.139	0.0302	0.0039	0.1135	0.0146	0.0035	0.0036	0.0031	0.0015	0.0514	0.0212	0.0319	0.0678	0.0153	0.0869	9e-04
4	rs115438407	10553282	NA	NA	NA	NA	0.111396539438083	0.042283217594939	0.015	0.0227	0.0247	0.0023	0.1568	0.0028	0.0037	0.0619	8e-04	0.1171	0.141	0.0311	0.0038	0.112	0.0144	0.0034	0.0036	0.0033	0.0018	0.0503	0.0224	0.0309	0.0664	0.0153	0.0875	0.0012
4	rs76102124	10554110	NA	NA	NA	NA	0.114900403968355	0.0424531539189916	0.015	0.0227	0.0247	0.0023	0.1568	0.0028	0.0037	0.0619	8e-04	0.1171	0.1411	0.0311	0.0037	0.1118	0.0144	0.0034	0.0036	0.0033	0.0018	0.0502	0.0224	0.0309	0.0664	0.0153	0.0874	0.0012
4	rs114145405	10575259	NA	NA	NA	NA	0.106185511030255	0.0228483206151456	0.0153	0.0225	0.0248	0.0024	0.1566	0.003	0.0037	0.0617	9e-04	0.1168	0.142	0.0314	0.0036	0.1116	0.0145	0.0033	0.0036	0.0034	0.002	0.0496	0.023	0.0305	0.0658	0.0153	0.0873	0.0014
4	rs6856210	10583154	NA	NA	NA	NA	0.108853154501721	0.0223825980978101	0.0153	0.0225	0.0248	0.0025	0.1566	0.003	0.0037	0.0616	9e-04	0.1168	0.142	0.0315	0.0036	0.1116	0.0145	0.0033	0.0036	0.0034	0.002	0.0496	0.023	0.0305	0.0658	0.0154	0.0873	0.0014
4	rs61759824	10586571	NA	NA	NA	NA	0.108094508360365	0.0220886267442524	0.0153	0.0225	0.0248	0.0025	0.1566	0.003	0.0036	0.0616	9e-04	0.1168	0.142	0.0315	0.0036	0.1116	0.0145	0.0033	0.0036	0.0034	0.002	0.0496	0.023	0.0305	0.0658	0.0154	0.0873	0.0014
4	rs2869471	10596959	NA	NA	NA	NA	0.0962498797434459	0.0188237317520134	0.0153	0.0223	0.0248	0.0025	0.1566	0.0031	0.0037	0.0615	9e-04	0.1166	0.1424	0.0315	0.0035	0.1116	0.0145	0.0033	0.0036	0.0035	0.002	0.0493	0.0232	0.0304	0.0656	0.0153	0.0874	0.0014
4	rs17383186	10597009	NA	NA	NA	NA	0.0967284305553967	0.0182088497742041	0.0153	0.0223	0.0248	0.0025	0.1565	0.0031	0.0037	0.0615	9e-04	0.1166	0.1424	0.0315	0.0035	0.1116	0.0145	0.0033	0.0036	0.0035	0.002	0.0493	0.0232	0.0304	0.0656	0.0153	0.0874	0.0014
4	rs115056433	10611109	NA	NA	NA	NA	0.0951224123517938	0.0159566419469224	0.0154	0.0222	0.0248	0.0025	0.1566	0.0032	0.0037	0.0615	0.001	0.1164	0.1428	0.0315	0.0035	0.1117	0.0146	0.0033	0.0036	0.0036	0.0021	0.0491	0.0234	0.0304	0.0654	0.0154	0.0873	0.0014
4	rs17467895	10611515	NA	NA	NA	NA	0.0953472377449878	0.0161357336318064	0.0154	0.0222	0.0248	0.0025	0.1566	0.0032	0.0037	0.0615	0.001	0.1164	0.1428	0.0315	0.0035	0.1117	0.0146	0.0033	0.0036	0.0036	0.0021	0.0491	0.0234	0.0304	0.0654	0.0154	0.0873	0.0014
4	rs2531194	10618030	NA	NA	NA	NA	0.0949228478101665	0.0159923811496236	0.0154	0.0222	0.0248	0.0025	0.1566	0.0032	0.0037	0.0615	0.001	0.1164	0.1428	0.0314	0.0035	0.1117	0.0146	0.0033	0.0036	0.0036	0.0021	0.049	0.0234	0.0304	0.0653	0.0154	0.0872	0.0014
4	rs34013410	10638254	NA	NA	NA	NA	0.0888189291923486	0.0150066731474359	0.0154	0.0222	0.0248	0.0025	0.1566	0.0032	0.0037	0.0614	9e-04	0.1162	0.1431	0.0314	0.0035	0.112	0.0146	0.0033	0.0036	0.0036	0.0021	0.0488	0.0236	0.0303	0.0653	0.0154	0.0871	0.0015
4	rs116671971	10641202	NA	NA	NA	NA	0.0878660355746984	0.014389471215518	0.0154	0.0222	0.0248	0.0026	0.1566	0.0032	0.0037	0.0614	9e-04	0.1162	0.1431	0.0314	0.0035	0.112	0.0146	0.0033	0.0036	0.0036	0.0021	0.0488	0.0236	0.0303	0.0652	0.0154	0.0871	0.0015
4	rs56255864	10646731	NA	NA	NA	NA	0.0915949034356174	0.0199635668090108	0.0154	0.0223	0.0248	0.0026	0.1564	0.0033	0.0038	0.0619	0.001	0.116	0.1434	0.0313	0.0035	0.1116	0.0147	0.0032	0.0035	0.0036	0.0021	0.0488	0.0238	0.0301	0.0651	0.0156	0.0867	0.0015
4	rs4593124	10648278	NA	NA	NA	NA	0.092794166587624	0.0188237317520134	0.0154	0.0223	0.0248	0.0026	0.1563	0.0033	0.0038	0.0619	0.001	0.1159	0.1434	0.0313	0.0035	0.1116	0.0147	0.0032	0.0035	0.0036	0.0021	0.0488	0.0238	0.0301	0.0651	0.0156	0.0867	0.0015
4	rs77248405	10660581	NA	NA	NA	NA	0.0983768609982976	0.020083339328923	0.0155	0.0224	0.0248	0.0025	0.1561	0.0033	0.0038	0.062	0.001	0.1159	0.1435	0.0313	0.0035	0.1117	0.0148	0.0032	0.0035	0.0036	0.0022	0.0488	0.0238	0.03	0.065	0.0158	0.0866	0.0015
4	rs6836615	10662329	NA	NA	NA	NA	0.103506186472932	0.0220886267442524	0.0155	0.0224	0.0248	0.0025	0.1567	0.0033	0.0039	0.0621	0.001	0.1158	0.1427	0.0312	0.0036	0.1118	0.0148	0.0032	0.0035	0.0036	0.0022	0.0488	0.0238	0.03	0.065	0.0159	0.0866	0.0015
4	rs56040324	10665321	NA	NA	NA	NA	0.102823343872308	0.0227633017649062	0.0155	0.0224	0.0248	0.0025	0.1567	0.0033	0.0039	0.0622	0.001	0.1159	0.1424	0.0312	0.0036	0.1119	0.0148	0.0032	0.0035	0.0036	0.0022	0.0487	0.0236	0.03	0.065	0.0159	0.0866	0.0015
4	rs6448177	10666272	NA	NA	NA	NA	0.104297581976297	0.0221305083167175	0.0156	0.0225	0.0248	0.0025	0.1568	0.0033	0.0039	0.0625	0.001	0.1161	0.1419	0.0312	0.0036	0.1121	0.0148	0.0032	0.0035	0.0036	0.0022	0.0486	0.0232	0.03	0.065	0.0159	0.0865	0.0015
4	rs6830367	10671323	NA	NA	NA	NA	0.0955974353937856	0.0232327833270784	0.0157	0.0221	0.0248	0.0026	0.1564	0.0034	0.0039	0.063	0.001	0.1158	0.142	0.0312	0.0036	0.1123	0.015	0.0033	0.0035	0.0036	0.0022	0.0487	0.0233	0.0299	0.0651	0.0161	0.0862	0.0015
4	rs6827317	10683051	NA	NA	NA	NA	0.0827184920564889	0.0214649851891866	0.0159	0.0222	0.0248	0.0026	0.156	0.0034	0.004	0.0632	0.001	0.1144	0.1433	0.0312	0.0036	0.1124	0.015	0.0033	0.0036	0.0035	0.0022	0.0488	0.0233	0.0297	0.0652	0.0162	0.0858	0.0015
4	rs4697646	10685033	NA	NA	NA	NA	0.0806338297556452	0.0227208493050022	0.016	0.0223	0.0248	0.0026	0.1559	0.0035	0.004	0.0632	0.001	0.1138	0.1437	0.0311	0.0036	0.1124	0.015	0.0033	0.0036	0.0035	0.0022	0.0488	0.0234	0.0296	0.0652	0.0162	0.0856	0.0015
4	rs13145414	10688084	NA	NA	NA	NA	0.0783181962195969	0.0229334913064916	0.0161	0.0223	0.0248	0.0027	0.1557	0.0035	0.0041	0.0634	0.001	0.1127	0.1446	0.0311	0.0036	0.1124	0.015	0.0033	0.0036	0.0034	0.0022	0.0489	0.0234	0.0295	0.0654	0.0163	0.0854	0.0015
4	rs4550919	10689292	NA	NA	NA	NA	0.0795596889439196	0.0231042878946298	0.0161	0.0223	0.0248	0.0027	0.1557	0.0036	0.0041	0.0635	0.001	0.1127	0.1446	0.0311	0.0035	0.1124	0.015	0.0033	0.0037	0.0034	0.0022	0.0489	0.0234	0.0295	0.0655	0.0163	0.0854	0.0015
4	rs12510590	10690043	NA	NA	NA	NA	0.0732024018370377	0.0222984157894186	0.0167	0.0223	0.0248	0.0027	0.1554	0.0036	0.0041	0.0636	0.0011	0.112	0.145	0.0312	0.0036	0.1124	0.0149	0.0034	0.0037	0.0034	0.0022	0.0488	0.0234	0.0293	0.0654	0.0162	0.0852	0.0015
4	rs11727252	10690720	NA	NA	NA	NA	0.0683084043548549	0.022636058365174	0.0167	0.0223	0.0248	0.0027	0.155	0.0036	0.0041	0.0634	0.0011	0.1118	0.1454	0.0311	0.0036	0.1125	0.0149	0.0033	0.0038	0.0034	0.0022	0.0488	0.0234	0.0294	0.0655	0.0162	0.0853	0.0015
4	rs35755918	10690918	NA	NA	NA	NA	0.0648743474419881	0.0226784348351235	0.0167	0.0223	0.0248	0.0027	0.155	0.0036	0.0041	0.0634	0.0011	0.1117	0.1454	0.0311	0.0036	0.1125	0.0149	0.0033	0.0038	0.0034	0.0022	0.0488	0.0234	0.0295	0.0655	0.0162	0.0853	0.0015
4	rs11937054	10693849	NA	NA	NA	NA	0.0587706303105028	0.0305727652821174	0.0167	0.0223	0.0247	0.0027	0.1547	0.0037	0.004	0.0634	0.0011	0.1115	0.1457	0.031	0.0036	0.1127	0.0149	0.0033	0.0037	0.0034	0.0022	0.0488	0.0235	0.0295	0.0656	0.0163	0.085	0.0016
4	rs60801689	10699127	NA	NA	NA	NA	0.0483096395223374	0.0446899155450861	0.0169	0.0224	0.0236	0.0024	0.1529	0.0039	0.0031	0.0644	0.0013	0.1078	0.1505	0.0323	0.0041	0.115	0.0147	0.0033	0.0035	0.0036	0.0024	0.0477	0.0223	0.029	0.0672	0.0174	0.0823	0.0019
4	rs114796661	10702098	NA	NA	NA	NA	0.0477506812455978	0.0306704717898915	0.017	0.021	0.0222	0.0022	0.1546	0.0041	0.0034	0.0652	0.0012	0.1047	0.1551	0.0334	0.005	0.1182	0.0147	0.0031	0.0035	0.0034	0.0023	0.0463	0.0202	0.0287	0.0676	0.018	0.0784	0.0019
4	rs4697649	10703215	NA	NA	NA	NA	0.0481334925501779	0.0309644597108265	0.017	0.0209	0.0222	0.0022	0.1546	0.0041	0.0034	0.0652	0.0012	0.1046	0.1551	0.0334	0.005	0.1182	0.0147	0.0031	0.0035	0.0034	0.0023	0.0462	0.0202	0.0287	0.0676	0.018	0.0784	0.0019
4	rs28367085	10710493	NA	NA	NA	NA	0.0472592744581209	0.02775595903243	0.0171	0.021	0.0222	0.0022	0.1546	0.0042	0.0034	0.0652	0.0012	0.1045	0.1553	0.0335	0.0051	0.1184	0.0147	0.0031	0.0035	0.0034	0.0023	0.0461	0.0201	0.0287	0.0675	0.0181	0.0782	0.0019
4	rs76374961	10714255	NA	NA	NA	NA	0.0504574822136892	0.0239673541978909	0.0171	0.0211	0.0222	0.0022	0.1546	0.0041	0.0034	0.0652	0.0012	0.1045	0.1554	0.0335	0.0051	0.1186	0.0147	0.0032	0.0035	0.0034	0.0023	0.046	0.0201	0.0287	0.0674	0.0181	0.0782	0.0019
4	rs61794306	10717594	NA	NA	NA	NA	0.0516054060659365	0.0242292183668624	0.0171	0.0211	0.0222	0.0022	0.1546	0.0041	0.0034	0.0652	0.0012	0.1045	0.1554	0.0335	0.0051	0.1186	0.0147	0.0032	0.0035	0.0034	0.0023	0.046	0.0201	0.0287	0.0674	0.0181	0.0781	0.0019
4	rs76800926	10718223	NA	NA	NA	NA	0.051890898956788	0.0242292183668624	0.0171	0.0211	0.0222	0.0022	0.1546	0.0041	0.0034	0.0652	0.0012	0.1045	0.1554	0.0335	0.0051	0.1186	0.0148	0.0032	0.0035	0.0034	0.0023	0.046	0.02	0.0287	0.0674	0.0181	0.0781	0.0019
4	rs56817615	10718846	NA	NA	NA	NA	0.0523465059124902	0.0242292183668624	0.0171	0.0211	0.0222	0.0022	0.1546	0.0041	0.0034	0.0652	0.0012	0.1045	0.1555	0.0335	0.0051	0.1186	0.0147	0.0032	0.0035	0.0034	0.0023	0.0461	0.02	0.0287	0.0674	0.0181	0.0781	0.0019
4	rs4697651	10721433	NA	NA	NA	NA	0.0509046012957847	0.0245804780415824	0.0171	0.0211	0.0222	0.0022	0.1545	0.0041	0.0034	0.0652	0.0012	0.1044	0.1556	0.0335	0.0051	0.1186	0.0148	0.0032	0.0035	0.0034	0.0023	0.046	0.0201	0.0287	0.0674	0.0181	0.0781	0.0019
4	rs114028321	10722080	NA	NA	NA	NA	0.050473994841249	0.0245364390200317	0.0171	0.0211	0.0222	0.0022	0.1546	0.0041	0.0034	0.0652	0.0012	0.1044	0.1555	0.0335	0.0051	0.1186	0.0148	0.0032	0.0035	0.0034	0.0023	0.046	0.0201	0.0287	0.0674	0.0182	0.0781	0.0019
4	rs58410952	10723466	NA	NA	NA	NA	0.050424467874152	0.0240544915605297	0.0171	0.0211	0.0223	0.0023	0.1545	0.0041	0.0034	0.0652	0.0012	0.1045	0.1556	0.0334	0.0051	0.1186	0.0148	0.0032	0.0035	0.0034	0.0023	0.046	0.0201	0.0287	0.0674	0.0182	0.0781	0.0019
4	rs13109179	10727528	NA	NA	NA	NA	0.0468969047319655	0.0257386459897854	0.0172	0.0211	0.0222	0.0023	0.1545	0.0041	0.0034	0.0652	0.0013	0.1046	0.1556	0.0334	0.0052	0.1187	0.0148	0.0032	0.0036	0.0036	0.0023	0.0458	0.0201	0.0286	0.0674	0.0182	0.0778	0.002
4	rs10938947	10735188	NA	NA	NA	NA	0.0459139883556555	0.0337196725197628	0.0178	0.0213	0.022	0.0022	0.1543	0.0041	0.0034	0.0646	0.0018	0.1051	0.1554	0.0332	0.0053	0.1189	0.0148	0.0031	0.0037	0.0041	0.0024	0.0457	0.0199	0.0284	0.0666	0.0183	0.0777	0.0021
4	rs10938948	10735592	NA	NA	NA	NA	0.0480056589096588	0.0343866830986205	0.0178	0.0213	0.022	0.0022	0.1543	0.0041	0.0034	0.0646	0.0018	0.1051	0.1555	0.0333	0.0053	0.1188	0.0148	0.0031	0.0037	0.0041	0.0024	0.0457	0.0199	0.0284	0.0667	0.0183	0.0777	0.0021
4	rs10028065	10735907	NA	NA	NA	NA	0.0480056589096588	0.0343351618345971	0.0178	0.0213	0.022	0.0022	0.1543	0.0041	0.0034	0.0646	0.0018	0.1051	0.1555	0.0333	0.0053	0.1188	0.0148	0.0031	0.0037	0.0041	0.0024	0.0457	0.0199	0.0284	0.0667	0.0183	0.0777	0.0021
4	rs75121116	10736066	NA	NA	NA	NA	0.0479737364315679	0.0341808106081697	0.0178	0.0213	0.022	0.0022	0.1543	0.0041	0.0034	0.0646	0.0018	0.1051	0.1555	0.0333	0.0053	0.1188	0.0148	0.0031	0.0037	0.0041	0.0024	0.0457	0.0199	0.0284	0.0667	0.0183	0.0777	0.0021
4	rs80167095	10736981	NA	NA	NA	NA	0.0477665904293025	0.0334138463367034	0.0178	0.0213	0.022	0.0022	0.1543	0.0041	0.0034	0.0646	0.0018	0.1051	0.1555	0.0333	0.0053	0.1188	0.0148	0.0031	0.0037	0.0041	0.0024	0.0457	0.0199	0.0284	0.0667	0.0183	0.0777	0.0021
4	rs12644098	10745417	NA	NA	NA	NA	0.0498818304409619	0.0358436157932095	0.0179	0.0214	0.0219	0.0022	0.1542	0.004	0.0034	0.0645	0.0018	0.1051	0.1554	0.0332	0.0053	0.1189	0.0148	0.003	0.0037	0.0041	0.0024	0.0458	0.0199	0.0284	0.0668	0.0183	0.0776	0.0021
4	rs111655975	10760422	NA	NA	NA	NA	0.0539881607082481	0.0438235762824547	0.018	0.0215	0.0219	0.0021	0.154	0.0041	0.0034	0.0643	0.0019	0.105	0.1554	0.0333	0.0053	0.1189	0.0148	0.003	0.0037	0.0043	0.0024	0.0458	0.02	0.0283	0.0671	0.0183	0.0771	0.0022
4	rs73107345	10760911	NA	NA	NA	NA	0.0538328110707608	0.0439962412285904	0.018	0.0215	0.0219	0.0021	0.154	0.0041	0.0034	0.0643	0.0019	0.105	0.1554	0.0333	0.0053	0.1189	0.0148	0.003	0.0037	0.0043	0.0024	0.0458	0.02	0.0283	0.0671	0.0183	0.0772	0.0022
4	rs78929024	10761455	NA	NA	NA	NA	0.0536949739143497	0.0433073947657033	0.018	0.0215	0.0219	0.0021	0.154	0.0041	0.0034	0.0643	0.0019	0.105	0.1554	0.0333	0.0053	0.1189	0.0148	0.003	0.0037	0.0043	0.0024	0.0458	0.02	0.0283	0.0671	0.0183	0.0772	0.0022
4	rs76285604	10764602	NA	NA	NA	NA	0.0524142307659137	0.0432502093949739	0.018	0.0215	0.0219	0.0021	0.154	0.0041	0.0034	0.0643	0.0019	0.105	0.1554	0.0333	0.0053	0.1189	0.0148	0.003	0.0037	0.0043	0.0024	0.0458	0.02	0.0283	0.0671	0.0183	0.0772	0.0022
4	rs61546670	10783177	NA	NA	NA	NA	0.0484540836156415	0.0436512133647377	0.018	0.0215	0.0219	0.0021	0.1542	0.0041	0.0034	0.0642	0.0019	0.105	0.1555	0.0333	0.0051	0.1188	0.0148	0.003	0.0037	0.0043	0.0024	0.0458	0.02	0.0283	0.0671	0.0183	0.0773	0.0022
4	rs75126244	10784440	NA	NA	NA	NA	0.048213505404993	0.0427370572784093	0.018	0.0215	0.0219	0.0021	0.1542	0.0041	0.0034	0.0642	0.0019	0.105	0.1555	0.0333	0.0051	0.1188	0.0148	0.003	0.0037	0.0043	0.0024	0.0458	0.02	0.0283	0.0671	0.0183	0.0773	0.0022
4	rs73093565	10788015	NA	NA	NA	NA	0.0442164224456538	0.0399362256014558	0.018	0.0215	0.0219	0.0021	0.1544	0.004	0.0034	0.0642	0.0019	0.105	0.1556	0.0332	0.0049	0.1189	0.0148	0.003	0.0036	0.0043	0.0024	0.0458	0.02	0.0283	0.0672	0.0184	0.0773	0.0022
4	rs77090924	10794713	NA	NA	NA	NA	0.0376379282004076	0.0343866830986205	0.0179	0.0215	0.0218	0.0021	0.1547	0.004	0.0033	0.0641	0.0019	0.105	0.156	0.0331	0.0044	0.1191	0.0148	0.0029	0.0036	0.0042	0.0024	0.0458	0.02	0.0282	0.0673	0.0184	0.0773	0.0022
4	rs73093596	10801026	NA	NA	NA	NA	0.0380449385833939	0.0348001270654683	0.0179	0.0215	0.0218	0.0021	0.1548	0.004	0.0033	0.0641	0.0019	0.105	0.156	0.0331	0.0044	0.1191	0.0148	0.0029	0.0036	0.0042	0.0024	0.0458	0.02	0.0282	0.0673	0.0184	0.0773	0.0022
4	rs56279048	10801705	NA	NA	NA	NA	0.0380449385833939	0.0346965539143187	0.0179	0.0215	0.0218	0.0021	0.1548	0.004	0.0033	0.0641	0.0019	0.105	0.156	0.0331	0.0044	0.1191	0.0148	0.0029	0.0036	0.0042	0.0024	0.0458	0.02	0.0282	0.0673	0.0184	0.0773	0.0022
4	rs76480113	10802915	NA	NA	NA	NA	0.0379768933023243	0.0350596779307638	0.0179	0.0215	0.0218	0.0021	0.1548	0.004	0.0033	0.0641	0.0019	0.105	0.156	0.0331	0.0044	0.1191	0.0148	0.0029	0.0036	0.0042	0.0024	0.0458	0.02	0.0282	0.0673	0.0184	0.0773	0.0022
4	rs79477727	10809272	NA	NA	NA	NA	0.0360400014287275	0.030915371327677	0.0178	0.0215	0.0218	0.0021	0.1549	0.004	0.0032	0.0641	0.0018	0.105	0.1562	0.0331	0.0044	0.1193	0.0148	0.0029	0.0035	0.0041	0.0024	0.0458	0.02	0.0282	0.0674	0.0184	0.0773	0.0021
4	rs73095310	10809632	NA	NA	NA	NA	0.0360400014287275	0.0308663190889383	0.0178	0.0215	0.0218	0.0021	0.1549	0.004	0.0032	0.0641	0.0018	0.105	0.1562	0.0331	0.0044	0.1193	0.0148	0.0029	0.0035	0.0041	0.0024	0.0458	0.02	0.0282	0.0674	0.0184	0.0773	0.0021
4	rs7441031	10818107	NA	NA	NA	NA	0.0362634589391984	0.0301833888372973	0.0178	0.0214	0.0218	0.0021	0.1549	0.004	0.0032	0.0641	0.0018	0.1051	0.1562	0.0331	0.0044	0.1193	0.0148	0.0029	0.0035	0.0041	0.0024	0.0458	0.02	0.0282	0.0674	0.0184	0.0773	0.0021
4	rs7691429	10831659	NA	NA	NA	NA	0.0434062653983133	0.0150413407050329	0.017	0.0213	0.0217	0.0021	0.1563	0.0041	0.0033	0.0635	0.0014	0.1048	0.1567	0.0334	0.0045	0.1201	0.0149	0.0029	0.0036	0.0033	0.0025	0.045	0.0197	0.0281	0.0679	0.0185	0.0778	0.0019
4	rs10516212	10832291	NA	NA	NA	NA	0.0437350954925155	0.0149029093293158	0.017	0.0213	0.0217	0.0021	0.1563	0.0041	0.0033	0.0635	0.0014	0.1048	0.1567	0.0334	0.0045	0.1202	0.015	0.0029	0.0036	0.0033	0.0025	0.045	0.0197	0.0281	0.0678	0.0185	0.0777	0.0019
4	rs75372872	10835207	NA	NA	NA	NA	0.0426063055571126	0.0150760480584709	0.017	0.0213	0.0218	0.0021	0.1555	0.004	0.0033	0.0634	0.0013	0.1052	0.1565	0.0334	0.0045	0.1205	0.015	0.0029	0.0036	0.0033	0.0025	0.0448	0.0195	0.0281	0.0677	0.0186	0.0782	0.0019
4	rs74383519	10848108	NA	NA	NA	NA	0.0448231436692814	0.0185919817495896	0.0169	0.0214	0.022	0.002	0.1543	0.0039	0.0033	0.0633	0.0013	0.106	0.1559	0.0336	0.0045	0.121	0.0151	0.0028	0.0036	0.0033	0.0025	0.0445	0.0193	0.0283	0.0676	0.0187	0.0789	0.0019
4	rs78854851	10856611	NA	NA	NA	NA	0.0455432552654452	0.0202435765215351	0.0169	0.0214	0.022	0.002	0.1539	0.0039	0.0033	0.0633	0.0013	0.1063	0.1557	0.0337	0.0046	0.1211	0.0152	0.0028	0.0036	0.0033	0.0025	0.0444	0.0192	0.0284	0.0675	0.0188	0.0792	0.0019
4	rs115143984	10864456	NA	NA	NA	NA	0.0456974791216927	0.0203239265900219	0.0169	0.0214	0.022	0.002	0.1536	0.0039	0.0033	0.0632	0.0013	0.1065	0.1554	0.0337	0.0046	0.1212	0.0152	0.0028	0.0036	0.0033	0.0025	0.0443	0.0191	0.0285	0.0676	0.0188	0.0796	0.0019
4	rs59763271	10870708	NA	NA	NA	NA	0.047798419560788	0.0215476404171918	0.0169	0.0214	0.022	0.002	0.1533	0.0038	0.0033	0.0631	0.0013	0.1066	0.1553	0.0338	0.0046	0.1213	0.0153	0.0027	0.0036	0.0033	0.0025	0.0442	0.0191	0.0285	0.0676	0.0189	0.0799	0.0019
4	rs1483653	10873401	NA	NA	NA	NA	0.0527877684908237	0.0258739064348485	0.017	0.0213	0.022	0.0019	0.1537	0.0037	0.0033	0.0626	0.0013	0.1068	0.1554	0.034	0.0048	0.1216	0.0155	0.0027	0.0036	0.0033	0.0026	0.0434	0.0188	0.0289	0.0673	0.019	0.0799	0.0019
4	rs6823273	10875944	NA	NA	NA	NA	0.0522450287872228	0.0266467087961266	0.017	0.0213	0.022	0.0019	0.1537	0.0037	0.0033	0.0626	0.0013	0.1067	0.1553	0.034	0.0048	0.1217	0.0155	0.0027	0.0036	0.0033	0.0026	0.0433	0.0188	0.0289	0.0673	0.0189	0.0799	0.0019
4	rs4697657	10879033	NA	NA	NA	NA	0.0523465059124902	0.0264182990865332	0.017	0.0213	0.022	0.0019	0.1537	0.0037	0.0033	0.0626	0.0013	0.1067	0.1553	0.034	0.0048	0.1217	0.0155	0.0027	0.0036	0.0033	0.0026	0.0433	0.0188	0.0289	0.0673	0.019	0.0799	0.0019
4	rs73213079	10881838	NA	NA	NA	NA	0.0519919139039625	0.026555233577288	0.017	0.0213	0.022	0.0019	0.1537	0.0037	0.0033	0.0626	0.0013	0.1067	0.1553	0.034	0.0048	0.1217	0.0155	0.0027	0.0036	0.0033	0.0026	0.0432	0.0188	0.0289	0.0673	0.019	0.08	0.0019
4	rs73213083	10882847	NA	NA	NA	NA	0.0521099314779091	0.0270601819196288	0.017	0.0213	0.022	0.0019	0.1538	0.0037	0.0033	0.0626	0.0013	0.1067	0.1553	0.034	0.0048	0.1216	0.0155	0.0027	0.0036	0.0033	0.0026	0.0432	0.0188	0.0289	0.0673	0.019	0.08	0.0019
4	rs115693636	10889389	NA	NA	NA	NA	0.0475917866756997	0.0276161393946916	0.0171	0.0213	0.022	0.0019	0.1538	0.0037	0.0033	0.0627	0.0013	0.1065	0.1552	0.0341	0.0048	0.1215	0.0155	0.0027	0.0036	0.0033	0.0026	0.043	0.0188	0.0291	0.0673	0.019	0.0802	0.0019
4	rs76453528	10894952	NA	NA	NA	NA	0.0458675349632749	0.0275696065741636	0.0171	0.0213	0.022	0.0019	0.1538	0.0037	0.0033	0.0627	0.0013	0.1064	0.1552	0.0341	0.0048	0.1214	0.0156	0.0027	0.0037	0.0033	0.0026	0.0429	0.0188	0.0291	0.0673	0.019	0.0803	0.0019
4	rs2012542	10900102	NA	NA	NA	NA	0.0371267176002084	0.0304264771857121	0.0173	0.0214	0.022	0.002	0.1538	0.0036	0.0033	0.0628	0.0013	0.1057	0.1551	0.0344	0.0049	0.1207	0.0157	0.0028	0.0037	0.0032	0.0026	0.0421	0.0187	0.0295	0.0672	0.0192	0.0811	0.0018
4	rs115054253	10902823	NA	NA	NA	NA	0.0335947816649993	0.0293157949813175	0.0174	0.0214	0.022	0.002	0.1538	0.0036	0.0033	0.0628	0.0013	0.1055	0.1551	0.0344	0.0049	0.1207	0.0158	0.0029	0.0037	0.0032	0.0026	0.0419	0.0187	0.0295	0.0671	0.0193	0.0813	0.0018
4	rs55802630	10902887	NA	NA	NA	NA	0.0328757861702082	0.029172343869827	0.0174	0.0214	0.022	0.002	0.1537	0.0036	0.0033	0.0628	0.0013	0.1055	0.1551	0.0344	0.0049	0.1207	0.0159	0.0029	0.0037	0.0032	0.0026	0.0419	0.0187	0.0295	0.067	0.0193	0.0813	0.0018
4	rs77862169	10908621	NA	NA	NA	NA	0.0265324821474449	0.0294595745279191	0.0175	0.0214	0.0219	0.0021	0.1536	0.0035	0.0033	0.0629	0.0013	0.1051	0.1556	0.0345	0.0049	0.1205	0.0159	0.0029	0.0037	0.0032	0.0025	0.0415	0.0187	0.0296	0.0668	0.0194	0.0817	0.0018
4	rs1384837	10910291	NA	NA	NA	NA	0.0262375175119662	0.0307683230870573	0.0175	0.0214	0.0218	0.0021	0.1536	0.0035	0.0033	0.0628	0.0013	0.1052	0.1556	0.0345	0.0049	0.1205	0.0159	0.0029	0.0036	0.0032	0.0025	0.0415	0.0187	0.0296	0.0667	0.0195	0.0817	0.0018
4	rs76075942	10915507	NA	NA	NA	NA	0.0207377330787716	0.0446899155450861	0.0177	0.0214	0.0214	0.0021	0.1553	0.0032	0.0032	0.0613	0.0013	0.1055	0.156	0.0346	0.005	0.1209	0.0166	0.0026	0.0037	0.003	0.0025	0.0403	0.0182	0.0296	0.0669	0.02	0.0819	0.0016
4	rs6815545	10929768	NA	NA	NA	NA	0.0384138390520249	0.13630081096927	0.0183	0.0214	0.0204	0.0024	0.1586	0.0024	0.003	0.0574	0.0013	0.1057	0.1566	0.035	0.0054	0.122	0.0182	0.0019	0.0041	0.0026	0.0023	0.0379	0.0172	0.0302	0.0674	0.021	0.0822	0.0011
4	rs4697808	10931705	NA	NA	NA	NA	0.0381676322808291	0.131852727870306	0.0183	0.0214	0.0204	0.0024	0.1586	0.0023	0.003	0.0575	0.0013	0.1057	0.1566	0.0349	0.0054	0.1221	0.0182	0.002	0.004	0.0026	0.0023	0.0379	0.0171	0.0301	0.0675	0.021	0.0821	0.0011
4	rs77273679	10932041	NA	NA	NA	NA	0.0381539861691235	0.132033216162468	0.0183	0.0214	0.0204	0.0023	0.1586	0.0023	0.003	0.0575	0.0013	0.1057	0.1566	0.0349	0.0054	0.122	0.0182	0.002	0.004	0.0026	0.0023	0.0379	0.0172	0.0301	0.0675	0.021	0.0821	0.0011
4	rs77616354	10935123	NA	NA	NA	NA	0.038126704056844	0.130951656068962	0.0183	0.0214	0.0204	0.0023	0.1587	0.0023	0.003	0.0574	0.0013	0.1057	0.1566	0.0349	0.0054	0.122	0.0182	0.002	0.004	0.0026	0.0023	0.0379	0.0172	0.0301	0.0675	0.021	0.0821	0.0011
4	rs75407449	10936389	NA	NA	NA	NA	0.0377732621593215	0.129963120222746	0.0183	0.0214	0.0204	0.0023	0.1587	0.0023	0.003	0.0574	0.0013	0.1058	0.1565	0.0349	0.0054	0.122	0.0182	0.002	0.004	0.0026	0.0023	0.0379	0.0172	0.0301	0.0675	0.021	0.0822	0.0011
4	rs80011774	10936516	NA	NA	NA	NA	0.0377597136471114	0.130052872449655	0.0183	0.0214	0.0204	0.0023	0.1587	0.0023	0.003	0.0574	0.0013	0.1058	0.1565	0.0349	0.0054	0.122	0.0182	0.002	0.004	0.0026	0.0023	0.0379	0.0172	0.0301	0.0675	0.021	0.0822	0.0011
4	rs985945	10944487	NA	NA	NA	NA	0.0364614239783621	0.126303135951984	0.0183	0.0214	0.0202	0.0023	0.1588	0.0023	0.003	0.0574	0.0013	0.1057	0.1565	0.0349	0.0054	0.122	0.0182	0.002	0.004	0.0025	0.0022	0.038	0.0172	0.0302	0.0675	0.021	0.0822	0.001
4	rs12506332	10948467	NA	NA	NA	NA	0.0329127092943	0.11444570419554	0.0188	0.0213	0.0195	0.0024	0.1592	0.0023	0.003	0.057	0.0013	0.1055	0.1565	0.0349	0.0055	0.1223	0.0183	0.002	0.0041	0.0025	0.0021	0.0379	0.017	0.0303	0.0677	0.0208	0.0825	0.001
4	rs10939062	10948912	NA	NA	NA	NA	0.0323862430660248	0.114788127157992	0.0188	0.0213	0.0195	0.0024	0.1593	0.0023	0.003	0.057	0.0013	0.1055	0.1565	0.0349	0.0054	0.1223	0.0183	0.002	0.0041	0.0025	0.0021	0.0379	0.017	0.0303	0.0677	0.0208	0.0825	0.001
4	rs6821267	10953205	NA	NA	NA	NA	0.0277577754903361	0.125504942557122	0.0188	0.0211	0.0195	0.0026	0.161	0.0023	0.003	0.0567	0.0013	0.1049	0.1561	0.0347	0.0055	0.1216	0.0186	0.002	0.0042	0.0025	0.0021	0.0379	0.0169	0.0303	0.0675	0.0208	0.0828	0.001
4	rs79608262	10956511	NA	NA	NA	NA	0.0219685171752525	0.123561772776244	0.0188	0.0212	0.0194	0.0026	0.1617	0.0023	0.0031	0.0562	0.0013	0.105	0.1549	0.0349	0.0055	0.1211	0.0189	0.0021	0.0043	0.0024	0.002	0.0377	0.017	0.0304	0.068	0.0209	0.0831	0.001
4	rs17281749	10959658	NA	NA	NA	NA	0.020315502843786	0.117282286432709	0.0187	0.0212	0.0194	0.0026	0.1618	0.0023	0.0031	0.0561	0.0013	0.105	0.1548	0.035	0.0055	0.1211	0.019	0.0021	0.0043	0.0024	0.002	0.0377	0.0171	0.0304	0.0681	0.0209	0.0831	9e-04
4	rs77266867	10959700	NA	NA	NA	NA	0.0203417081083167	0.117109623517127	0.0187	0.0212	0.0194	0.0026	0.1618	0.0023	0.0031	0.0561	0.0013	0.105	0.1548	0.035	0.0055	0.1211	0.019	0.0021	0.0043	0.0024	0.002	0.0377	0.0171	0.0304	0.0681	0.0209	0.0831	9e-04
4	rs983973	10959963	NA	NA	NA	NA	0.0205874733380368	0.115903683580575	0.0187	0.0212	0.0194	0.0026	0.1618	0.0023	0.0031	0.0561	0.0013	0.1049	0.1547	0.035	0.0055	0.1211	0.0189	0.0021	0.0043	0.0024	0.002	0.0377	0.0171	0.0304	0.0681	0.0209	0.0831	9e-04
4	rs2869770	10966894	NA	NA	NA	NA	0.0200288580785969	0.120232232063049	0.0187	0.0213	0.0194	0.0027	0.1617	0.0023	0.0031	0.0562	0.0013	0.105	0.1544	0.0352	0.0055	0.1213	0.019	0.0021	0.0043	0.0024	0.0019	0.0371	0.017	0.0304	0.0688	0.0209	0.0828	9e-04
4	rs10011098	10970962	NA	NA	NA	NA	0.0195661507174046	0.123033788456447	0.0187	0.0213	0.0194	0.0027	0.1616	0.0023	0.0031	0.0562	0.0013	0.105	0.1542	0.0353	0.0055	0.1215	0.019	0.0021	0.0043	0.0025	0.0019	0.037	0.0169	0.0304	0.0688	0.0209	0.0828	9e-04
4	rs79643279	10977530	NA	NA	NA	NA	0.0197024309207767	0.130951656068962	0.0187	0.0213	0.0194	0.0027	0.1615	0.0023	0.0031	0.0562	0.0013	0.105	0.1541	0.0355	0.0055	0.1215	0.0192	0.0021	0.0043	0.0025	0.0019	0.0369	0.0169	0.0304	0.0688	0.0209	0.0828	0.001
4	rs13119323	10980248	NA	NA	NA	NA	0.0198995399298629	0.131852727870306	0.0187	0.0213	0.0193	0.0027	0.1614	0.0023	0.0031	0.0562	0.0013	0.105	0.1541	0.0356	0.0055	0.1215	0.0192	0.0021	0.0043	0.0025	0.0019	0.0369	0.0168	0.0304	0.0688	0.021	0.0828	0.001
4	rs116583617	10981776	NA	NA	NA	NA	0.0194897948566171	0.134024591876907	0.0187	0.0213	0.0193	0.0027	0.1614	0.0023	0.0031	0.0562	0.0013	0.105	0.1541	0.0356	0.0055	0.1215	0.0192	0.0021	0.0043	0.0025	0.0019	0.0369	0.0168	0.0304	0.0688	0.021	0.0828	0.001
4	rs114897129	10987378	NA	NA	NA	NA	0.0215100582158862	0.138774884672921	0.0187	0.0213	0.0192	0.0028	0.1615	0.0023	0.0031	0.0563	0.0013	0.105	0.1541	0.0356	0.0055	0.1212	0.0194	0.0021	0.0043	0.0025	0.0019	0.0369	0.0167	0.0304	0.0688	0.021	0.0827	0.001
4	rs10805258	10990869	NA	NA	NA	NA	0.0201848435068997	0.134478707728928	0.0187	0.0213	0.0191	0.0028	0.1616	0.0023	0.0031	0.0563	0.0013	0.1051	0.1542	0.0356	0.0055	0.1212	0.0194	0.0021	0.0044	0.0025	0.0019	0.0368	0.0166	0.0303	0.0688	0.021	0.0827	0.001
4	rs78741395	10993119	NA	NA	NA	NA	0.0203854379859211	0.137764962141785	0.0187	0.0214	0.0191	0.0028	0.1616	0.0023	0.0031	0.0563	0.0013	0.1051	0.1542	0.0356	0.0055	0.1212	0.0194	0.0021	0.0044	0.0025	0.0019	0.0368	0.0166	0.0303	0.0688	0.021	0.0826	0.001
4	rs34338912	11001746	NA	NA	NA	NA	0.0216285868202406	0.143120227883064	0.0187	0.0214	0.019	0.0028	0.1617	0.0023	0.0032	0.0563	0.0013	0.1052	0.1542	0.0356	0.0055	0.1209	0.0195	0.0021	0.0044	0.0025	0.0019	0.0368	0.0166	0.0303	0.0688	0.0211	0.0826	0.001
4	rs9291483	11016733	NA	NA	NA	NA	0.0274857038688978	0.151765526550299	0.0187	0.0212	0.0182	0.003	0.1618	0.0024	0.0034	0.056	0.0015	0.1051	0.1543	0.0351	0.0059	0.12	0.0206	0.0024	0.0045	0.0026	0.0021	0.0367	0.0163	0.0303	0.0684	0.0222	0.0818	0.0013
4	rs76636267	11020527	NA	NA	NA	NA	0.0292826922649981	0.148737755876929	0.0187	0.0212	0.018	0.003	0.1617	0.0024	0.0034	0.0559	0.0015	0.1052	0.1543	0.0351	0.006	0.1199	0.0206	0.0024	0.0045	0.0026	0.0021	0.0367	0.0162	0.0303	0.0684	0.0223	0.0819	0.0013
4	rs77542520	11020779	NA	NA	NA	NA	0.0287978505896922	0.148926348600194	0.0187	0.0212	0.018	0.003	0.1617	0.0024	0.0034	0.0559	0.0015	0.1052	0.1543	0.0351	0.006	0.1199	0.0206	0.0024	0.0045	0.0026	0.0021	0.0367	0.0162	0.0303	0.0684	0.0223	0.0819	0.0013
4	rs36022206	11021192	NA	NA	NA	NA	0.0288314913624827	0.150627545670287	0.0187	0.0212	0.018	0.003	0.1617	0.0024	0.0034	0.0559	0.0015	0.1052	0.1543	0.0351	0.006	0.1198	0.0206	0.0024	0.0045	0.0026	0.0021	0.0367	0.0162	0.0303	0.0684	0.0223	0.0819	0.0013
4	rs115009593	11022174	NA	NA	NA	NA	0.0290113779840616	0.152716186488065	0.0187	0.0212	0.018	0.003	0.1617	0.0024	0.0034	0.0559	0.0015	0.1053	0.1543	0.0351	0.006	0.1198	0.0207	0.0024	0.0045	0.0026	0.0021	0.0367	0.0162	0.0303	0.0684	0.0223	0.0819	0.0013
4	rs77669531	11024610	NA	NA	NA	NA	0.0293053823369128	0.16311716825127	0.0187	0.0212	0.018	0.003	0.1616	0.0024	0.0034	0.0559	0.0015	0.1053	0.1542	0.0351	0.006	0.1198	0.0207	0.0024	0.0045	0.0026	0.0021	0.0367	0.0161	0.0303	0.0684	0.0224	0.0819	0.0013
4	rs10939107	11024825	NA	NA	NA	NA	0.0291129118766915	0.163507035332616	0.0187	0.0212	0.018	0.003	0.1616	0.0024	0.0034	0.056	0.0015	0.1053	0.1542	0.0351	0.006	0.1198	0.0207	0.0024	0.0045	0.0026	0.0021	0.0367	0.0161	0.0303	0.0684	0.0224	0.0819	0.0013
4	rs6845511	11025320	NA	NA	NA	NA	0.029271351880685	0.163702091825455	0.0187	0.0212	0.018	0.003	0.1616	0.0024	0.0034	0.056	0.0015	0.1053	0.1541	0.0351	0.006	0.1198	0.0207	0.0024	0.0045	0.0026	0.0021	0.0367	0.0161	0.0303	0.0684	0.0224	0.0819	0.0013
4	rs6448453	11026028	NA	NA	NA	NA	0.0296014834802633	0.163702091825455	0.0187	0.0212	0.018	0.003	0.1616	0.0024	0.0034	0.0559	0.0015	0.1054	0.1541	0.0351	0.006	0.1198	0.0208	0.0024	0.0045	0.0026	0.0021	0.0367	0.0161	0.0303	0.0684	0.0225	0.0819	0.0013
4	rs16877099	11031904	NA	NA	NA	NA	0.029226021345037	0.173956696920553	0.0187	0.0212	0.018	0.003	0.1616	0.0023	0.0034	0.0559	0.0015	0.1054	0.154	0.0352	0.006	0.1197	0.0208	0.0024	0.0044	0.0026	0.0021	0.0367	0.0161	0.0303	0.0684	0.0225	0.0819	0.0013
4	rs78904410	11034078	NA	NA	NA	NA	0.0291920559837517	0.178159147164241	0.0187	0.0212	0.0179	0.003	0.1617	0.0023	0.0034	0.0559	0.0015	0.1054	0.1539	0.0352	0.006	0.1197	0.0208	0.0024	0.0044	0.0026	0.002	0.0367	0.0161	0.0303	0.0684	0.0225	0.0818	0.0013
4	rs34419073	11035554	NA	NA	NA	NA	0.0289663322013604	0.182700060279102	0.0187	0.0212	0.0179	0.003	0.1617	0.0023	0.0034	0.0559	0.0015	0.1055	0.1538	0.0353	0.0061	0.1196	0.0209	0.0024	0.0044	0.0026	0.002	0.0367	0.0161	0.0303	0.0685	0.0226	0.0817	0.0013
4	rs61795267	11042993	NA	NA	NA	NA	0.0323497343448929	0.19728284520975	0.0186	0.0211	0.0179	0.003	0.1617	0.0023	0.0034	0.056	0.0016	0.1057	0.1535	0.0351	0.0061	0.1195	0.021	0.0023	0.0044	0.0027	0.002	0.0368	0.0162	0.0302	0.0685	0.0228	0.0816	0.0013
4	rs73217076	11049800	NA	NA	NA	NA	0.0355829550235569	0.227659807517001	0.0185	0.0211	0.0178	0.003	0.1617	0.0023	0.0034	0.0559	0.0016	0.1056	0.1534	0.035	0.0061	0.1195	0.021	0.0023	0.0044	0.0027	0.002	0.0369	0.0162	0.0302	0.0685	0.0229	0.0816	0.0013
4	rs7694991	11050853	1.03	0.0957762513390589	0.88	0.251609301083599	0.0384412628670781	0.204399081077955	0.0179	0.0209	0.0175	0.0032	0.1621	0.0023	0.0034	0.0547	0.002	0.1049	0.1519	0.0348	0.0064	0.1188	0.0213	0.0025	0.0041	0.0028	0.002	0.0386	0.0158	0.0309	0.0693	0.0245	0.0812	0.0017
4	rs9291486	11051335	1.01	0.127260826833158	0.88	0.251609301083599	0.0647378345675996	0.206402475603754	0.0174	0.0206	0.0172	0.0034	0.161	0.0022	0.0034	0.0545	0.0023	0.1042	0.151	0.0341	0.0068	0.1184	0.0216	0.0025	0.0039	0.003	0.0019	0.0394	0.0164	0.0312	0.0697	0.0254	0.0815	0.002
4	rs75467303	11052128	1	0.145626599290586	0.88	0.251609301083599	0.122079957891776	0.256918241675486	0.0178	0.0201	0.0181	0.0033	0.162	0.0021	0.0034	0.0529	0.0025	0.1036	0.1486	0.0346	0.0074	0.1174	0.0217	0.0024	0.004	0.0031	0.0017	0.0391	0.0159	0.0313	0.0702	0.0261	0.0837	0.0022
4	rs61795273	11052928	0.99	0.165875049708709	0.88	0.251609301083599	0.23693861089367	0.295988851062191	0.0183	0.0197	0.0186	0.0033	0.1636	0.0021	0.0035	0.0518	0.0026	0.1029	0.1473	0.0353	0.0078	0.116	0.0216	0.0024	0.004	0.0031	0.0015	0.039	0.0158	0.0309	0.0707	0.0265	0.0851	0.0022
4	rs7665472	11054892	0.98	0.188103243221556	0.88	0.251609301083599	0.405819418909937	0.349550745462972	0.0185	0.0195	0.0189	0.0033	0.1653	0.002	0.0035	0.0507	0.0027	0.1035	0.1458	0.0357	0.0083	0.1143	0.0216	0.0023	0.0041	0.0033	0.0014	0.0387	0.0159	0.0305	0.0703	0.0268	0.0862	0.0022
4	rs7665494	11054935	0.98	0.188103243221556	0.87	0.283849475516541	0.400260876645915	0.331407455090341	0.0178	0.0195	0.0189	0.0033	0.1655	0.002	0.0035	0.0511	0.0027	0.1035	0.1459	0.0357	0.0083	0.1144	0.0215	0.0023	0.0041	0.0033	0.0014	0.0387	0.0159	0.0305	0.0703	0.0268	0.0862	0.0022
4	rs7698375	11060009	0.97	0.212405230483542	0.87	0.283849475516541	0.419073609813661	0.325666233661888	0.017	0.0183	0.0189	0.0032	0.1663	0.002	0.0036	0.0507	0.0026	0.1024	0.1483	0.036	0.0085	0.1139	0.0213	0.0022	0.0042	0.0034	0.0013	0.0388	0.0158	0.0312	0.0698	0.0267	0.087	0.0021
4	rs7697986	11069265	0.97	0.212405230483542	0.87	0.283849475516541	0.431776561574	0.321167317112758	0.0169	0.0182	0.0189	0.0032	0.1664	0.002	0.0036	0.0507	0.0026	0.1023	0.1487	0.036	0.0085	0.1138	0.0213	0.0022	0.0042	0.0033	0.0012	0.0388	0.0159	0.0313	0.0698	0.0267	0.0869	0.0021
4	rs73217083	11070844	0.97	0.212405230483542	0.87	0.283849475516541	0.429138968374211	0.319833359672414	0.0169	0.0182	0.0189	0.0032	0.1664	0.002	0.0036	0.0507	0.0026	0.1023	0.1488	0.0359	0.0085	0.1138	0.0213	0.0022	0.0042	0.0033	0.0012	0.0388	0.0159	0.0313	0.0698	0.0267	0.0869	0.0021
4	rs16877624	11075260	0.97	0.212405230483542	0.87	0.283849475516541	0.420520797303645	0.317291270484632	0.0169	0.0181	0.0189	0.0032	0.1664	0.0021	0.0036	0.0508	0.0025	0.1022	0.1491	0.036	0.0085	0.1136	0.0212	0.0022	0.0042	0.0033	0.0012	0.0388	0.0159	0.0314	0.0697	0.0267	0.0869	0.0021
4	rs16877627	11075813	0.97	0.212405230483542	0.87	0.283849475516541	0.416186693736849	0.314152251697365	0.0169	0.0181	0.0189	0.0032	0.1664	0.002	0.0036	0.0508	0.0025	0.1022	0.1491	0.036	0.0085	0.1136	0.0212	0.0023	0.0042	0.0033	0.0012	0.0388	0.0159	0.0314	0.0697	0.0267	0.0869	0.0021
4	rs17286011	11076574	0.97	0.212405230483542	0.87	0.283849475516541	0.415725710792996	0.315117118608855	0.0169	0.0181	0.0189	0.0032	0.1664	0.002	0.0036	0.0507	0.0025	0.1023	0.1492	0.036	0.0085	0.1136	0.0212	0.0023	0.0042	0.0033	0.0012	0.0388	0.0159	0.0314	0.0697	0.0267	0.0869	0.0021
4	rs75351311	11081218	0.97	0.212405230483542	0.87	0.283849475516541	0.407186558345805	0.315599880819916	0.0169	0.0181	0.0189	0.0032	0.1664	0.002	0.0036	0.0508	0.0025	0.1023	0.1492	0.036	0.0085	0.1136	0.0213	0.0023	0.0042	0.0033	0.0012	0.0388	0.016	0.0314	0.0697	0.0267	0.0869	0.0021
4	rs113675943	11081758	0.97	0.212405230483542	0.87	0.283849475516541	0.413367175953333	0.315479169740318	0.0169	0.0181	0.0189	0.0031	0.1663	0.002	0.0036	0.0508	0.0025	0.1022	0.1493	0.036	0.0085	0.1136	0.0213	0.0023	0.0042	0.0033	0.0012	0.0388	0.016	0.0314	0.0697	0.0267	0.0869	0.0021
4	rs2202593	11083294	0.97	0.212405230483542	0.87	0.283849475516541	0.395414721776741	0.313188263050118	0.0169	0.0181	0.0189	0.0031	0.1663	0.002	0.0036	0.0508	0.0025	0.1022	0.1493	0.036	0.0085	0.1136	0.0213	0.0024	0.0042	0.0033	0.0013	0.0388	0.016	0.0314	0.0696	0.0267	0.0869	0.0021
4	rs55713156	11091691	0.97	0.212405230483542	0.87	0.283849475516541	0.402128331512459	0.319469837439548	0.0169	0.018	0.0188	0.003	0.1665	0.002	0.0035	0.0509	0.0025	0.1023	0.1492	0.0359	0.0085	0.1136	0.0213	0.0024	0.0041	0.0033	0.0013	0.0388	0.0161	0.0313	0.0697	0.0267	0.087	0.002
4	rs6448495	11099561	0.97	0.212405230483542	0.83	0.441484906400802	0.400430464731134	0.323475272943134	0.0169	0.018	0.0188	0.0028	0.1666	0.002	0.0035	0.051	0.0025	0.1023	0.1492	0.0359	0.0085	0.1135	0.0213	0.0023	0.0041	0.0033	0.0012	0.0387	0.0161	0.0313	0.0696	0.0266	0.0871	0.002
4	rs16883	11113336	0.97	0.212405230483542	0.81	0.53874877155386	0.399639362711311	0.32043950100801	0.0168	0.0179	0.0188	0.0028	0.1671	0.002	0.0035	0.0511	0.0025	0.1022	0.1491	0.0358	0.0086	0.1135	0.0214	0.0023	0.0041	0.0034	0.0012	0.0387	0.0161	0.0312	0.0695	0.0265	0.0872	0.002
4	rs9291494	11117827	0.97	0.212405230483542	0.81	0.53874877155386	0.450763006410871	0.294450550902146	0.0166	0.018	0.0186	0.0028	0.1677	0.002	0.0035	0.0514	0.0025	0.1019	0.1492	0.0356	0.0088	0.1131	0.0213	0.0022	0.0041	0.0034	0.0012	0.0387	0.0163	0.0312	0.07	0.0264	0.0871	0.002
4	rs1506796	11119049	0.97	0.212405230483542	0.8	0.592267592767429	0.496575620809234	0.274445166579399	0.0164	0.0181	0.0183	0.0027	0.1686	0.002	0.0034	0.0519	0.0024	0.1016	0.1493	0.035	0.0089	0.1125	0.0213	0.0022	0.0041	0.0034	0.0012	0.039	0.0162	0.031	0.0706	0.0267	0.087	0.0019
4	rs74772734	11121384	0.97	0.212405230483542	0.8	0.592267592767429	0.514770722782981	0.267414200360068	0.0164	0.0181	0.0183	0.0026	0.1686	0.0021	0.0034	0.0522	0.0023	0.1015	0.1492	0.0351	0.0089	0.1124	0.0213	0.0022	0.0041	0.0034	0.0011	0.039	0.0162	0.0309	0.0706	0.0267	0.0871	0.0018
4	rs1514594	11121480	0.97	0.212405230483542	0.79	0.649136622646432	0.516178399222255	0.267184636499526	0.0164	0.0181	0.0183	0.0026	0.1686	0.0021	0.0034	0.0522	0.0023	0.1015	0.1492	0.0351	0.0089	0.1124	0.0213	0.0022	0.0041	0.0034	0.0011	0.039	0.0162	0.0309	0.0706	0.0267	0.0871	0.0018
4	rs35337520	11126658	0.97	0.212405230483542	0.79	0.649136622646432	0.483399692148808	0.252508831443636	0.0162	0.0181	0.0182	0.0026	0.1686	0.0021	0.0034	0.0524	0.0023	0.1015	0.1493	0.0351	0.0088	0.1123	0.0213	0.0022	0.0042	0.0034	0.0011	0.039	0.0163	0.0309	0.0707	0.0268	0.0873	0.0018
4	rs4697674	11133145	0.96	0.238871757466757	0.79	0.649136622646432	0.422899561301729	0.200621126275782	0.0155	0.0179	0.0173	0.0025	0.1699	0.0023	0.0034	0.0537	0.0018	0.0995	0.1518	0.035	0.0086	0.1123	0.0211	0.002	0.0043	0.0033	0.001	0.0387	0.0164	0.0308	0.0701	0.0269	0.0881	0.0013
4	rs115913570	11139391	0.96	0.238871757466757	0.79	0.649136622646432	0.428320017896191	0.195828285934303	0.0157	0.0179	0.0171	0.0025	0.1699	0.0023	0.0034	0.0537	0.0018	0.0995	0.1518	0.035	0.0086	0.1124	0.0211	0.002	0.0043	0.0033	0.001	0.0387	0.0164	0.0308	0.0701	0.0269	0.0881	0.0013
4	rs74966308	11140832	0.96	0.238871757466757	0.79	0.649136622646432	0.430486070899598	0.193549903792206	0.0158	0.0179	0.017	0.0025	0.17	0.0023	0.0034	0.0537	0.0018	0.0995	0.1518	0.035	0.0086	0.1124	0.0211	0.002	0.0043	0.0034	0.001	0.0387	0.0164	0.0308	0.0701	0.0269	0.0881	0.0013
4	rs34177560	11141629	0.96	0.238871757466757	0.79	0.649136622646432	0.428436963316764	0.192517260682641	0.0158	0.0179	0.017	0.0025	0.17	0.0023	0.0033	0.0537	0.0018	0.0995	0.1518	0.035	0.0086	0.1124	0.0211	0.002	0.0043	0.0034	0.001	0.0387	0.0164	0.0308	0.0701	0.0269	0.0881	0.0013
4	rs77270115	11142369	0.96	0.238871757466757	0.79	0.649136622646432	0.429782973671656	0.191486491249225	0.0158	0.0179	0.017	0.0025	0.17	0.0023	0.0034	0.0537	0.0018	0.0995	0.1518	0.035	0.0086	0.1124	0.0211	0.002	0.0043	0.0034	0.001	0.0387	0.0165	0.0308	0.0701	0.0269	0.0881	0.0013
4	rs16878432	11143053	0.96	0.238871757466757	0.79	0.649136622646432	0.430486070899598	0.191589483714304	0.0159	0.0179	0.0169	0.0025	0.17	0.0023	0.0034	0.0537	0.0018	0.0995	0.1518	0.035	0.0086	0.1124	0.0211	0.002	0.0043	0.0034	0.001	0.0387	0.0165	0.0308	0.07	0.0269	0.0881	0.0013
4	rs12510809	11154827	0.96	0.238871757466757	0.79	0.649136622646432	0.453826116375546	0.17127355698756	0.0166	0.0179	0.016	0.0025	0.17	0.0023	0.0034	0.0539	0.0018	0.0994	0.1518	0.035	0.0086	0.1124	0.0211	0.002	0.0043	0.0034	0.001	0.0387	0.0166	0.0307	0.0701	0.0269	0.088	0.0013
4	rs74595950	11155029	0.96	0.238871757466757	0.79	0.649136622646432	0.453044357225733	0.170778274654062	0.0166	0.0179	0.016	0.0025	0.17	0.0023	0.0034	0.0539	0.0018	0.0994	0.1518	0.035	0.0086	0.1124	0.0211	0.002	0.0043	0.0034	0.001	0.0387	0.0166	0.0307	0.0701	0.0269	0.088	0.0013
4	rs12512820	11160262	0.96	0.238871757466757	0.79	0.649136622646432	0.48501402195122	0.164971953040269	0.0166	0.0178	0.016	0.0025	0.1701	0.0024	0.0034	0.0539	0.0018	0.0992	0.1518	0.035	0.0087	0.1126	0.021	0.002	0.0044	0.0033	9e-04	0.0386	0.0166	0.0306	0.0702	0.0269	0.0881	0.0014
4	rs1876265	11162918	0.96	0.238871757466757	0.79	0.649136622646432	0.49162243363222	0.162532983161867	0.0166	0.0177	0.016	0.0025	0.1701	0.0024	0.0034	0.054	0.0017	0.0992	0.1518	0.035	0.0087	0.1127	0.0209	0.002	0.0044	0.0033	8e-04	0.0385	0.0166	0.0306	0.0702	0.0269	0.0882	0.0014
4	rs16878577	11165269	0.96	0.238871757466757	0.79	0.649136622646432	0.48681769096054	0.157212607074504	0.0166	0.0177	0.016	0.0025	0.1701	0.0025	0.0034	0.054	0.0017	0.0993	0.1518	0.035	0.0087	0.1126	0.021	0.002	0.0044	0.0033	8e-04	0.0385	0.0166	0.0306	0.0702	0.0269	0.0881	0.0014
4	rs13121205	11165625	0.96	0.238871757466757	0.79	0.649136622646432	0.486444252545631	0.156828124956511	0.0166	0.0177	0.016	0.0025	0.17	0.0025	0.0034	0.054	0.0017	0.0993	0.1518	0.035	0.0087	0.1126	0.0209	0.002	0.0044	0.0033	8e-04	0.0385	0.0166	0.0306	0.0702	0.0269	0.0881	0.0014
4	rs79201749	11169139	0.96	0.238871757466757	0.79	0.649136622646432	0.481416400713983	0.156060166133246	0.0166	0.0177	0.016	0.0025	0.1701	0.0025	0.0034	0.054	0.0017	0.0993	0.1517	0.035	0.0087	0.1126	0.0209	0.0021	0.0044	0.0033	8e-04	0.0385	0.0166	0.0306	0.0702	0.0269	0.0881	0.0014
4	rs114071135	11177243	0.96	0.238871757466757	0.79	0.649136622646432	0.482221636736226	0.164092450458626	0.0167	0.0177	0.016	0.0025	0.1701	0.0025	0.0034	0.0539	0.0017	0.0993	0.1517	0.035	0.0087	0.1126	0.0209	0.002	0.0044	0.0033	8e-04	0.0385	0.0166	0.0306	0.0702	0.0269	0.0881	0.0014
4	rs80012152	11197418	0.95	0.267590046340022	0.79	0.649136622646432	0.731662336182737	0.188098317716734	0.0184	0.0171	0.0155	0.0024	0.1707	0.0032	0.0034	0.0546	0.0017	0.0982	0.1496	0.0367	0.0088	0.1122	0.0211	0.0019	0.0051	0.0034	8e-04	0.0381	0.0163	0.0315	0.0711	0.0271	0.0854	0.0014
4	rs4697678	11200748	0.95	0.267590046340022	0.79	0.649136622646432	0.80983664108405	0.192310956719163	0.0186	0.0171	0.0154	0.0024	0.1709	0.0033	0.0034	0.0547	0.0017	0.0979	0.1492	0.0369	0.0088	0.1122	0.0211	0.0019	0.0052	0.0034	8e-04	0.0381	0.0163	0.0317	0.0712	0.0272	0.0851	0.0014
4	rs116157427	11200917	0.95	0.267590046340022	0.79	0.649136622646432	0.805520945673998	0.191795525003368	0.0186	0.0171	0.0154	0.0024	0.1709	0.0033	0.0034	0.0547	0.0017	0.0979	0.1492	0.0369	0.0088	0.1121	0.0211	0.0019	0.0052	0.0034	8e-04	0.0381	0.0163	0.0317	0.0712	0.0272	0.0851	0.0014
4	rs4697679	11212224	0.94	0.298643641979994	0.79	0.649136622646432	0.820155788391423	0.192104727748342	0.0187	0.0171	0.0154	0.0024	0.1709	0.0033	0.0034	0.0547	0.0017	0.0977	0.1491	0.037	0.0088	0.1122	0.0211	0.0019	0.0052	0.0034	8e-04	0.0381	0.0162	0.0317	0.0712	0.0272	0.085	0.0014
4	rs13103271	11220641	0.94	0.298643641979994	0.79	0.649136622646432	0.962430436668717	0.178661746574528	0.0191	0.0169	0.0152	0.0023	0.1704	0.0035	0.0034	0.0551	0.0016	0.0969	0.1485	0.0376	0.0089	0.1125	0.0212	0.0019	0.0054	0.0035	7e-04	0.0383	0.0162	0.0318	0.0716	0.0271	0.0844	0.0014
4	rs6824517	11225740	0.94	0.298643641979994	0.79	0.649136622646432	0.965643175451448	0.180979982509537	0.0192	0.017	0.0152	0.0024	0.1704	0.0036	0.0034	0.0552	0.0016	0.0968	0.1486	0.0378	0.009	0.1129	0.0212	0.0019	0.0053	0.0036	7e-04	0.0379	0.0162	0.0316	0.0716	0.0271	0.0843	0.0014
4	rs10516225	11231892	0.94	0.298643641979994	0.79	0.649136622646432	1.04816594896786	0.176754473406879	0.0193	0.017	0.0149	0.0024	0.1701	0.0036	0.0034	0.0554	0.0017	0.0968	0.1485	0.0378	0.0092	0.1126	0.0211	0.0019	0.0053	0.0037	8e-04	0.038	0.0162	0.0316	0.0717	0.027	0.0841	0.0016
4	rs80344395	11246753	0.94	0.298643641979994	0.79	0.649136622646432	1.13583546524477	0.169986864259469	0.0194	0.0169	0.0148	0.0024	0.1705	0.0037	0.0035	0.0561	0.0017	0.0965	0.1482	0.038	0.0093	0.1118	0.0211	0.0019	0.0054	0.0038	8e-04	0.0381	0.0162	0.0317	0.0718	0.0269	0.0837	0.0016
4	rs2671880	11250650	0.94	0.298643641979994	0.79	0.649136622646432	1.1522316139545	0.168802158004557	0.0194	0.0169	0.0148	0.0024	0.1705	0.0037	0.0035	0.0562	0.0017	0.0965	0.1482	0.038	0.0094	0.1117	0.0211	0.0019	0.0054	0.0038	8e-04	0.0382	0.0162	0.0317	0.0718	0.0269	0.0837	0.0016
4	rs17305520	11256946	0.93	0.332112317682009	0.79	0.649136622646432	1.16716749842624	0.171570966297997	0.0193	0.0169	0.0148	0.0024	0.1706	0.0037	0.0035	0.0562	0.0017	0.0965	0.1482	0.038	0.0094	0.1116	0.0211	0.0019	0.0054	0.0038	8e-04	0.0382	0.0162	0.0316	0.0719	0.0269	0.0836	0.0016
4	rs1533337	11267353	0.93	0.332112317682009	0.79	0.649136622646432	1.15204993565226	0.160494171036998	0.0193	0.0169	0.0148	0.0024	0.1706	0.0038	0.0036	0.0562	0.0017	0.0964	0.1481	0.038	0.0094	0.1115	0.0212	0.002	0.0054	0.0038	8e-04	0.0382	0.0162	0.0316	0.0719	0.0268	0.0836	0.0016
4	rs1399333	11269879	0.93	0.332112317682009	0.79	0.649136622646432	1.15705019182315	0.147984245880633	0.0194	0.0168	0.0148	0.0026	0.1707	0.0038	0.0037	0.0562	0.0017	0.0962	0.1477	0.0378	0.0095	0.1113	0.0213	0.0021	0.0055	0.0038	8e-04	0.0383	0.0162	0.0315	0.0719	0.0267	0.0837	0.0016
4	rs79607123	11273862	0.93	0.332112317682009	0.79	0.649136622646432	1.14216553310286	0.137856661746976	0.0194	0.0168	0.0147	0.0026	0.1706	0.0039	0.0038	0.0562	0.0017	0.0961	0.1476	0.0377	0.0095	0.1112	0.0214	0.0021	0.0056	0.0038	8e-04	0.0384	0.0162	0.0315	0.0719	0.0267	0.0838	0.0016
4	rs1358440	11275561	0.93	0.332112317682009	0.79	0.649136622646432	1.1467861700341	0.124090603306848	0.0194	0.0168	0.0148	0.0027	0.1706	0.004	0.0038	0.0562	0.0017	0.0961	0.1475	0.0375	0.0095	0.1112	0.0213	0.0022	0.0057	0.0038	8e-04	0.0384	0.0162	0.0315	0.0719	0.0267	0.0838	0.0016
4	rs73225108	11277997	0.93	0.332112317682009	0.79	0.649136622646432	1.13520322224607	0.122945873456319	0.0194	0.0166	0.0148	0.0029	0.1704	0.0041	0.0039	0.0561	0.0017	0.096	0.147	0.0375	0.0096	0.1112	0.0215	0.0022	0.0057	0.0039	8e-04	0.0384	0.0162	0.0315	0.0718	0.0267	0.0838	0.0017
4	rs116552617	11281650	0.93	0.332112317682009	0.79	0.649136622646432	1.11011740827374	0.123033788456447	0.0194	0.0166	0.0148	0.0029	0.1703	0.0042	0.0039	0.0561	0.0017	0.0959	0.1469	0.0376	0.0096	0.1113	0.0215	0.0023	0.0057	0.0039	8e-04	0.0384	0.0162	0.0315	0.0718	0.0267	0.0839	0.0017
4	rs7664795	11284334	0.92	0.368072033098782	0.79	0.649136622646432	1.03490301581387	0.134296993550187	0.0195	0.0164	0.0148	0.0033	0.1693	0.0046	0.0041	0.0559	0.0018	0.0947	0.1461	0.0379	0.0097	0.1117	0.0219	0.0024	0.0056	0.004	9e-04	0.0384	0.016	0.0317	0.0721	0.0267	0.0843	0.0018
4	rs11735511	11288545	0.9	0.447749409690379	0.79	0.649136622646432	0.974033904054835	0.0892878838085201	0.0198	0.016	0.0146	0.0043	0.1677	0.0063	0.0048	0.0554	0.0019	0.0933	0.1425	0.0375	0.0101	0.1118	0.023	0.0029	0.0055	0.0043	0.001	0.0384	0.0156	0.0318	0.0736	0.0253	0.0862	0.002
4	rs57831073	11288684	0.9	0.447749409690379	0.79	0.649136622646432	0.974458470378808	0.0936794640491989	0.0198	0.0159	0.0147	0.0043	0.1677	0.0063	0.0048	0.0554	0.0019	0.0933	0.1425	0.0375	0.0101	0.1118	0.023	0.0029	0.0055	0.0042	0.001	0.0384	0.0156	0.0319	0.0736	0.0253	0.0862	0.002
4	rs77547034	11295616	0.9	0.447749409690379	0.79	0.649136622646432	0.991075744039366	0.0946313543247389	0.0198	0.0159	0.0147	0.0043	0.1677	0.0064	0.0048	0.0554	0.0019	0.0933	0.1424	0.0374	0.0101	0.1118	0.023	0.003	0.0055	0.0043	0.001	0.0385	0.0156	0.0319	0.0736	0.0253	0.0863	0.002
4	rs9997158	11302032	0.9	0.447749409690379	0.79	0.649136622646432	1.01548250124409	0.0917871177191262	0.0198	0.0159	0.0147	0.0044	0.1676	0.0064	0.0048	0.0553	0.0019	0.0929	0.1421	0.0376	0.0101	0.1119	0.0231	0.003	0.0056	0.0043	0.001	0.0385	0.0155	0.0318	0.0737	0.0254	0.0862	0.002
4	rs11737774	11305277	0.9	0.447749409690379	0.79	0.649136622646432	1.05289418173545	0.0933630123974988	0.0198	0.0159	0.0147	0.0045	0.1675	0.0065	0.0049	0.0552	0.0019	0.0925	0.1419	0.0376	0.0101	0.1121	0.0232	0.003	0.0056	0.0043	0.001	0.0386	0.0155	0.0318	0.0739	0.0254	0.0863	0.002
4	rs12513350	11305456	0.9	0.447749409690379	0.79	0.649136622646432	1.05991471925767	0.096306275913502	0.0198	0.0159	0.0147	0.0045	0.1675	0.0065	0.0049	0.0552	0.0019	0.0925	0.1419	0.0376	0.0101	0.1121	0.0232	0.003	0.0056	0.0043	0.001	0.0386	0.0155	0.0318	0.074	0.0254	0.0862	0.002
4	rs74423225	11307741	0.9	0.447749409690379	0.79	0.649136622646432	1.06360801205628	0.0955870358356345	0.0198	0.0159	0.0147	0.0045	0.1674	0.0065	0.0049	0.0552	0.0019	0.0925	0.1419	0.0377	0.0102	0.1121	0.0232	0.003	0.0056	0.0043	0.001	0.0386	0.0155	0.0318	0.074	0.0254	0.0862	0.002
4	rs17468228	11308233	0.9	0.447749409690379	0.79	0.649136622646432	1.06475222034012	0.0951883754322282	0.0198	0.0159	0.0147	0.0045	0.1675	0.0065	0.0049	0.0552	0.0019	0.0925	0.1419	0.0377	0.0102	0.1121	0.0232	0.003	0.0056	0.0043	0.001	0.0385	0.0155	0.0318	0.074	0.0254	0.0862	0.002
4	rs78177245	11311285	0.9	0.447749409690379	0.79	0.649136622646432	1.07065712469207	0.0902218807645841	0.0198	0.0158	0.0147	0.0045	0.1675	0.0065	0.0049	0.0552	0.0019	0.0924	0.1419	0.0377	0.0102	0.1121	0.0232	0.003	0.0056	0.0043	0.001	0.0386	0.0155	0.0317	0.074	0.0254	0.0862	0.002
4	rs80067274	11323688	0.9	0.447749409690379	0.79	0.649136622646432	1.09600994821909	0.0876627292794626	0.0198	0.0158	0.0146	0.0045	0.1673	0.0066	0.0049	0.0552	0.002	0.0922	0.1418	0.0377	0.0102	0.1122	0.0233	0.003	0.0056	0.0043	0.0011	0.0387	0.0155	0.0317	0.0739	0.0254	0.0862	0.002
4	rs76041624	11328156	0.9	0.447749409690379	0.79	0.649136622646432	1.10278685258912	0.0885899300173812	0.0198	0.0158	0.0146	0.0045	0.1673	0.0066	0.0049	0.0552	0.002	0.0922	0.1418	0.0377	0.0102	0.1122	0.0233	0.003	0.0056	0.0043	0.0011	0.0388	0.0155	0.0317	0.0739	0.0254	0.0862	0.002
4	rs1980381	11328556	0.9	0.447749409690379	0.79	0.649136622646432	1.10394772530504	0.0883577645998958	0.0198	0.0158	0.0146	0.0045	0.1673	0.0066	0.0049	0.0552	0.002	0.0922	0.1418	0.0377	0.0102	0.1122	0.0233	0.003	0.0057	0.0043	0.0011	0.0388	0.0155	0.0317	0.0739	0.0254	0.0862	0.002
4	rs11726856	11329392	0.9	0.447749409690379	0.79	0.649136622646432	1.10519843930376	0.0902218807645841	0.0198	0.0158	0.0146	0.0045	0.1673	0.0066	0.0049	0.0552	0.002	0.0922	0.1418	0.0377	0.0102	0.1122	0.0233	0.003	0.0057	0.0043	0.0011	0.0388	0.0155	0.0317	0.0739	0.0254	0.0862	0.002
4	rs16880635	11335049	0.9	0.447749409690379	0.79	0.649136622646432	1.11980169741585	0.0956668466215838	0.0198	0.0158	0.0146	0.0046	0.1672	0.0066	0.0049	0.0552	0.002	0.0923	0.1417	0.0377	0.0102	0.1122	0.0232	0.003	0.0057	0.0043	0.0011	0.0388	0.0155	0.0317	0.0739	0.0254	0.0862	0.002
4	rs981667	11337983	0.9	0.447749409690379	0.79	0.649136622646432	1.11692879967659	0.0898322451028247	0.0198	0.0158	0.0146	0.0046	0.1672	0.0066	0.005	0.0552	0.002	0.0922	0.1417	0.0377	0.0102	0.1122	0.0232	0.0031	0.0057	0.0043	0.0011	0.0388	0.0155	0.0317	0.0739	0.0254	0.0862	0.002
4	rs73218390	11338687	0.9	0.447749409690379	0.79	0.649136622646432	1.11621103257384	0.0895210201122447	0.0198	0.0158	0.0146	0.0046	0.1672	0.0066	0.005	0.0552	0.002	0.0922	0.1417	0.0377	0.0102	0.1122	0.0232	0.0031	0.0057	0.0044	0.0011	0.0388	0.0155	0.0317	0.0739	0.0254	0.0862	0.002
4	rs73218392	11345392	0.9	0.447749409690379	0.79	0.649136622646432	1.14008412289109	0.0825580642487778	0.0198	0.0158	0.0146	0.0046	0.1672	0.0066	0.005	0.0552	0.002	0.0921	0.1415	0.0378	0.0103	0.1122	0.0232	0.0031	0.0057	0.0044	0.0011	0.0387	0.0155	0.0316	0.0739	0.0253	0.0863	0.002
4	rs114906338	11350200	0.9	0.447749409690379	0.79	0.649136622646432	1.1456076627	0.084220632096698	0.0198	0.0158	0.0146	0.0046	0.1672	0.0066	0.005	0.0552	0.002	0.092	0.1414	0.0378	0.0103	0.1121	0.0232	0.0031	0.0057	0.0044	0.0011	0.0387	0.0155	0.0316	0.074	0.0253	0.0864	0.002
4	rs4697876	11351314	0.9	0.447749409690379	0.79	0.649136622646432	1.14379550672408	0.0844483802963628	0.0198	0.0158	0.0146	0.0046	0.1672	0.0066	0.005	0.0552	0.002	0.092	0.1414	0.0378	0.0103	0.1122	0.0232	0.0031	0.0057	0.0044	0.0011	0.0387	0.0155	0.0316	0.074	0.0253	0.0863	0.0021
4	rs917684	11352031	0.9	0.447749409690379	0.78	0.709419594942363	1.1505061251222	0.0856672111235445	0.0198	0.0158	0.0146	0.0046	0.1673	0.0066	0.005	0.0552	0.002	0.092	0.1413	0.0378	0.0103	0.1122	0.0232	0.0031	0.0057	0.0044	0.0011	0.0387	0.0155	0.0316	0.074	0.0253	0.0863	0.0021
4	rs116333103	11354129	0.9	0.447749409690379	0.78	0.709419594942363	1.14026505564553	0.0821069616922733	0.0198	0.0158	0.0146	0.0046	0.1673	0.0066	0.005	0.0552	0.002	0.0919	0.1413	0.0378	0.0103	0.1122	0.0232	0.0031	0.0057	0.0044	0.0011	0.0387	0.0155	0.0316	0.074	0.0253	0.0863	0.0021
4	rs62298088	11356965	0.9	0.447749409690379	0.77	0.773176121721263	1.13159307312485	0.0797180226008069	0.0198	0.0158	0.0146	0.0046	0.1673	0.0066	0.005	0.0552	0.0021	0.0919	0.1413	0.0378	0.0103	0.1122	0.0232	0.0031	0.0057	0.0044	0.0011	0.0387	0.0155	0.0316	0.074	0.0253	0.0863	0.0021
4	rs10031133	11377393	0.9	0.447749409690379	0.77	0.773176121721263	1.1030547031541	0.0899101185383723	0.0198	0.0159	0.0145	0.0047	0.1672	0.0068	0.0051	0.0553	0.0021	0.0916	0.1404	0.0377	0.0103	0.1121	0.0232	0.0032	0.0058	0.0046	0.0011	0.0385	0.0153	0.0315	0.0741	0.0252	0.0872	0.0021
4	rs1019208	11377912	0.9	0.447749409690379	0.77	0.773176121721263	1.10189420436158	0.0884351260480472	0.0198	0.0159	0.0145	0.0047	0.1672	0.0068	0.0051	0.0553	0.0021	0.0916	0.1404	0.0377	0.0103	0.1121	0.0232	0.0032	0.0058	0.0046	0.0012	0.0385	0.0153	0.0315	0.0741	0.0252	0.0872	0.0021
4	rs73218402	11378315	0.9	0.447749409690379	0.77	0.773176121721263	1.10055577160404	0.0887448420242595	0.0198	0.0159	0.0145	0.0047	0.1672	0.0068	0.0051	0.0552	0.0021	0.0916	0.1404	0.0377	0.0103	0.1121	0.0232	0.0032	0.0058	0.0046	0.0012	0.0385	0.0153	0.0315	0.0742	0.0252	0.0872	0.0021
4	rs11724954	11391628	0.9	0.447749409690379	0.77	0.773176121721263	1.08765104285138	0.0851331088292742	0.0198	0.0159	0.0145	0.0048	0.1671	0.0068	0.0052	0.0552	0.0022	0.0915	0.1402	0.0378	0.0103	0.1119	0.0232	0.0032	0.0058	0.0046	0.0012	0.0385	0.0153	0.0314	0.0742	0.0252	0.0875	0.0022
4	rs55791307	11394743	0.9	0.447749409690379	0.77	0.773176121721263	1.09752438967831	0.0821820760467997	0.0198	0.0159	0.0145	0.0049	0.1671	0.0069	0.0052	0.0552	0.0022	0.0915	0.14	0.0378	0.0103	0.1119	0.0231	0.0033	0.0058	0.0047	0.0012	0.0385	0.0153	0.0313	0.0742	0.0252	0.0876	0.0022
4	rs77804215	11397622	0.9	0.447749409690379	0.77	0.773176121721263	1.07180437003257	0.0795696654888375	0.0198	0.0159	0.0145	0.0049	0.1669	0.0069	0.0052	0.0551	0.0022	0.0914	0.1397	0.0378	0.0103	0.1117	0.0233	0.0033	0.0059	0.0047	0.0012	0.0385	0.0154	0.0312	0.0742	0.0251	0.0879	0.0023
4	rs79730152	11398468	0.9	0.447749409690379	0.77	0.773176121721263	1.07127481095185	0.0819568163429922	0.0198	0.0159	0.0145	0.005	0.1669	0.007	0.0053	0.0551	0.0022	0.0913	0.1396	0.0378	0.0103	0.1116	0.0233	0.0033	0.0059	0.0047	0.0012	0.0384	0.0154	0.0312	0.0742	0.0251	0.0879	0.0023
4	rs1047389	11401087	0.9	0.447749409690379	0.77	0.773176121721263	1.07524906095775	0.0834632620091467	0.0198	0.0159	0.0144	0.005	0.1668	0.007	0.0053	0.055	0.0023	0.0912	0.1394	0.0379	0.0103	0.1115	0.0233	0.0034	0.0059	0.0048	0.0012	0.0384	0.0154	0.0311	0.0742	0.0251	0.0881	0.0024
4	rs115587498	11402126	0.9	0.447749409690379	0.77	0.773176121721263	1.07145131898366	0.084220632096698	0.0198	0.0159	0.0145	0.0051	0.1668	0.007	0.0053	0.055	0.0023	0.0912	0.1394	0.0379	0.0103	0.1115	0.0233	0.0034	0.0059	0.0048	0.0012	0.0384	0.0154	0.0311	0.0742	0.0251	0.0881	0.0024
4	rs4697689	11408918	0.9	0.447749409690379	0.76	0.840461917458717	1.0627281882496	0.0948699198630098	0.0198	0.0159	0.0146	0.0052	0.1666	0.0071	0.0054	0.055	0.0024	0.0911	0.1392	0.0379	0.0103	0.1112	0.0233	0.0034	0.006	0.0049	0.0013	0.0384	0.0154	0.0312	0.074	0.0251	0.0882	0.0025
4	rs224456	11409411	0.89	0.491600132839596	0.76	0.840461917458717	0.995869146735529	0.178460648163086	0.0198	0.0159	0.0154	0.0055	0.1655	0.0073	0.0057	0.0548	0.0026	0.0902	0.1382	0.0384	0.0102	0.1112	0.0233	0.0036	0.0062	0.005	0.0014	0.0381	0.0151	0.0315	0.0734	0.0256	0.0888	0.0027
4	rs67580739	11411054	0.86	0.639923359357885	0.76	0.840461917458717	0.973184999654993	0.618657490443951	0.0199	0.0155	0.018	0.0067	0.1626	0.0081	0.0067	0.0541	0.0033	0.0878	0.1346	0.0397	0.0098	0.1107	0.0231	0.0043	0.0069	0.0055	0.0019	0.0372	0.0142	0.0324	0.0717	0.0267	0.0904	0.0035
4	rs76895852	11411721	0.85	0.695135765909148	0.75	0.911329023803182	1.02370064747233	0.883565645589063	0.0196	0.0184	0.0196	0.0071	0.1613	0.0084	0.0072	0.0544	0.0035	0.0864	0.131	0.0397	0.0097	0.1112	0.0227	0.0044	0.0072	0.0056	0.0021	0.0365	0.0137	0.0325	0.0704	0.0269	0.0917	0.0039
4	rs224458	11411870	0.84	0.753316385445839	0.74	0.985826031678479	1.19440732990325	1.05964261483454	0.0196	0.0191	0.0199	0.0073	0.1612	0.0085	0.0073	0.0545	0.0035	0.0862	0.1302	0.0397	0.0097	0.1113	0.0227	0.0044	0.0074	0.0057	0.0022	0.0364	0.0133	0.0325	0.0702	0.0269	0.0918	0.0039
4	rs9999523	11412087	0.84	0.753316385445839	0.74	0.985826031678479	1.17201045895606	0.932865706576176	0.0194	0.0196	0.0206	0.0074	0.1607	0.0086	0.0074	0.055	0.0035	0.0847	0.1304	0.0393	0.0095	0.1131	0.0226	0.0044	0.0074	0.0058	0.0022	0.0355	0.0127	0.0318	0.0702	0.0272	0.0923	0.004
4	rs224460	11412129	0.84	0.753316385445839	0.74	0.985826031678479	1.26813869361726	1.03220523327793	0.0195	0.0198	0.0207	0.0074	0.161	0.0086	0.0074	0.0551	0.0035	0.0845	0.1304	0.0393	0.0094	0.1129	0.0225	0.0044	0.0074	0.0057	0.0022	0.0351	0.0125	0.0317	0.0704	0.0273	0.0926	0.0039
4	rs16881495	11412625	0.84	0.753316385445839	0.74	0.985826031678479	1.28913610543421	1.21086046007381	0.019	0.0216	0.0218	0.0079	0.1606	0.0091	0.0076	0.0545	0.0028	0.0834	0.13	0.0401	0.0078	0.1127	0.0216	0.0045	0.0074	0.0054	0.0018	0.034	0.012	0.0299	0.0721	0.029	0.0961	0.0032
4	rs6811800	11413118	0.83	0.81451029553121	0.74	0.985826031678479	1.33729134153304	1.05964261483454	0.0185	0.022	0.0223	0.0079	0.1609	0.009	0.0075	0.0542	0.0025	0.0833	0.1304	0.0402	0.0072	0.1133	0.0211	0.0044	0.0071	0.0052	0.0015	0.0329	0.0119	0.0289	0.0725	0.0303	0.0981	0.0027
4	rs224462	11413657	0.83	0.81451029553121	0.74	0.985826031678479	1.37248353993245	1.05107404064942	0.0184	0.0221	0.0224	0.0079	0.161	0.0089	0.0075	0.0541	0.0024	0.0832	0.1306	0.0403	0.007	0.1132	0.0211	0.0044	0.007	0.0051	0.0015	0.0326	0.012	0.0288	0.0725	0.0306	0.0987	0.0025
4	rs77328837	11413989	0.83	0.81451029553121	0.74	0.985826031678479	1.36995843470134	1.09632523655902	0.0184	0.0221	0.0225	0.0079	0.1611	0.0089	0.0075	0.0541	0.0024	0.0832	0.1306	0.0403	0.007	0.1132	0.0211	0.0044	0.007	0.0051	0.0014	0.0325	0.012	0.0288	0.0725	0.0306	0.0987	0.0025
4	rs115678513	11415890	0.83	0.81451029553121	0.74	0.985826031678479	1.43399962450891	1.10153789227764	0.0183	0.0222	0.0225	0.0078	0.1614	0.0088	0.0075	0.0541	0.0023	0.0832	0.1308	0.0404	0.0069	0.1131	0.0211	0.0043	0.007	0.0051	0.0014	0.0323	0.012	0.0287	0.0726	0.0307	0.0988	0.0024
4	Affx-23127867	11415977	0.83	0.81451029553121	0.74	0.985826031678479	1.44299644559262	1.13913647767759	0.0183	0.0222	0.0225	0.0078	0.1614	0.0088	0.0074	0.0541	0.0023	0.0832	0.1308	0.0404	0.0069	0.1131	0.0211	0.0043	0.007	0.0051	0.0014	0.0323	0.012	0.0287	0.0726	0.0307	0.0988	0.0024
4	rs17488994	11416758	0.83	0.81451029553121	0.74	0.985826031678479	1.48278816891244	1.19463396360545	0.0183	0.0223	0.0225	0.0078	0.1615	0.0088	0.0074	0.0541	0.0023	0.0833	0.1309	0.0404	0.0069	0.1132	0.021	0.0043	0.007	0.0051	0.0014	0.0322	0.012	0.0287	0.0726	0.0307	0.0989	0.0024
4	rs73220391	11418824	0.83	0.81451029553121	0.74	0.985826031678479	1.4269945918745	1.18686568688326	0.0183	0.0223	0.0226	0.0077	0.1619	0.0088	0.0074	0.0539	0.0022	0.0835	0.1311	0.0405	0.0068	0.113	0.021	0.0043	0.0069	0.005	0.0013	0.032	0.012	0.0286	0.0727	0.0307	0.0992	0.0023
4	rs16881629	11421759	0.83	0.81451029553121	0.74	0.985826031678479	1.45042701871729	1.20158342921868	0.0182	0.0224	0.0227	0.0076	0.1625	0.0087	0.0074	0.0535	0.0021	0.0837	0.1312	0.0405	0.0067	0.113	0.0209	0.0043	0.0068	0.0049	0.0013	0.0317	0.0121	0.0286	0.0728	0.0307	0.0996	0.0022
4	rs6827436	11424209	0.83	0.81451029553121	0.74	0.985826031678479	1.48969236880499	1.27915736286133	0.0182	0.0225	0.0228	0.0076	0.1629	0.0087	0.0074	0.0537	0.002	0.0837	0.1313	0.0405	0.0066	0.113	0.0208	0.0042	0.0067	0.0047	0.0012	0.0316	0.0121	0.0286	0.0728	0.0306	0.0999	0.0021
4	rs10939297	11424225	0.83	0.81451029553121	0.74	0.985826031678479	1.47639478368933	1.32296625999554	0.0181	0.0226	0.0229	0.0076	0.1628	0.0087	0.0074	0.0537	0.002	0.0837	0.1314	0.0405	0.0066	0.1129	0.0209	0.0043	0.0068	0.0047	0.0012	0.0316	0.0121	0.0286	0.0728	0.0306	0.0998	0.0021
4	rs75753359	11425097	0.83	0.81451029553121	0.74	0.985826031678479	1.34066024240465	1.25492922966103	0.0181	0.0225	0.0229	0.0074	0.1632	0.0087	0.0073	0.0536	0.0019	0.0837	0.1313	0.0405	0.0066	0.1132	0.0209	0.0043	0.0067	0.0047	0.0012	0.0315	0.0121	0.0286	0.0729	0.0306	0.0998	0.002
4	rs12054490	11425821	0.83	0.81451029553121	0.74	0.985826031678479	1.31274781243119	1.32869152706013	0.018	0.0225	0.023	0.0072	0.1646	0.0087	0.0072	0.0536	0.0017	0.0834	0.1314	0.0406	0.0064	0.1137	0.0208	0.0043	0.0066	0.0045	0.0011	0.0313	0.0122	0.0285	0.073	0.0305	0.0998	0.0017
4	rs74747250	11427252	0.83	0.81451029553121	0.74	0.985826031678479	1.20668494587291	1.18917869851086	0.0179	0.0225	0.0232	0.007	0.1655	0.0085	0.007	0.0537	0.0015	0.0833	0.1317	0.0407	0.0065	0.114	0.0207	0.0042	0.0064	0.0044	0.001	0.0312	0.0123	0.0286	0.073	0.0305	0.0995	0.0014
4	rs10000547	11427419	0.83	0.81451029553121	0.74	0.985826031678479	1.23045394561378	1.18967444813454	0.0178	0.0225	0.0232	0.007	0.1656	0.0085	0.007	0.0537	0.0015	0.0833	0.1317	0.0407	0.0064	0.114	0.0206	0.0042	0.0064	0.0044	0.001	0.0313	0.0123	0.0286	0.073	0.0305	0.0995	0.0014
4	rs115345106	11428121	0.83	0.81451029553121	0.74	0.985826031678479	1.16954230883818	1.11328298743451	0.0178	0.0225	0.0232	0.007	0.1657	0.0085	0.0069	0.0538	0.0015	0.0833	0.1318	0.0407	0.0064	0.114	0.0206	0.0042	0.0063	0.0043	9e-04	0.0312	0.0123	0.0288	0.0729	0.0305	0.0995	0.0014
4	rs62295620	11429969	0.83	0.81451029553121	0.74	0.985826031678479	1.17631172522308	1.1619695939324	0.0177	0.0226	0.0233	0.0069	0.1661	0.0084	0.0068	0.054	0.0014	0.0832	0.1322	0.0407	0.0063	0.1141	0.0206	0.0041	0.0061	0.0041	8e-04	0.0311	0.0123	0.029	0.0727	0.0305	0.0996	0.0012
4	rs77387791	11431400	0.83	0.81451029553121	0.74	0.985826031678479	1.14723956914653	1.08770185971432	0.0176	0.0227	0.0233	0.0068	0.1664	0.0084	0.0068	0.0541	0.0013	0.0832	0.1325	0.0407	0.0063	0.1141	0.0206	0.0041	0.006	0.0041	8e-04	0.031	0.0123	0.0291	0.0727	0.0305	0.0996	0.0012
4	rs76458631	11437784	0.83	0.81451029553121	0.74	0.985826031678479	1.09725707474506	1.06255566770118	0.0175	0.0229	0.0234	0.0067	0.1667	0.0083	0.0066	0.0542	0.0012	0.0833	0.133	0.0407	0.0062	0.1142	0.0206	0.0041	0.0059	0.0039	7e-04	0.0308	0.0123	0.0292	0.0727	0.0304	0.0996	0.001
4	rs224485	11438347	0.83	0.81451029553121	0.74	0.985826031678479	1.12951929557107	1.10430896997859	0.0175	0.0229	0.0233	0.0067	0.1667	0.0083	0.0066	0.0543	0.0012	0.0833	0.1331	0.0407	0.0062	0.1142	0.0206	0.0041	0.0059	0.0038	6e-04	0.0308	0.0123	0.0292	0.0727	0.0304	0.0996	0.001
4	rs10939305	11441144	0.83	0.81451029553121	0.74	0.985826031678479	1.14316151922536	1.12406935595565	0.0174	0.0229	0.0234	0.0067	0.1668	0.0083	0.0066	0.0543	0.0012	0.0833	0.1332	0.0407	0.0061	0.1144	0.0206	0.0041	0.0059	0.0038	6e-04	0.0307	0.0123	0.0293	0.0726	0.0304	0.0996	9e-04
4	rs22020	11445381	0.83	0.81451029553121	0.74	0.985826031678479	1.08640828606353	1.05058941917861	0.0174	0.0228	0.0237	0.0067	0.1669	0.0085	0.0059	0.0544	0.0012	0.083	0.1334	0.0406	0.0061	0.1147	0.0205	0.004	0.0061	0.0039	6e-04	0.0307	0.0123	0.0293	0.0727	0.0304	0.0994	0.001
4	rs400678	11448155	0.83	0.81451029553121	0.74	0.985826031678479	1.08569839422419	1.08185169090874	0.0172	0.0229	0.0237	0.0067	0.167	0.0084	0.0059	0.0546	0.0012	0.083	0.1339	0.0408	0.006	0.1151	0.0197	0.0041	0.0061	0.0039	5e-04	0.0306	0.0124	0.0293	0.0723	0.0303	0.0997	9e-04
4	rs427942	11450802	0.83	0.81451029553121	0.74	0.985826031678479	1.01004743607252	1.25409520897884	0.0161	0.0231	0.0243	0.0066	0.1666	0.0079	0.0058	0.0548	0.0011	0.0845	0.1341	0.0421	0.0057	0.1157	0.0197	0.0042	0.0061	0.0039	4e-04	0.0303	0.0125	0.0295	0.0707	0.0301	0.0993	9e-04
4	rs59257721	11451985	0.83	0.81451029553121	0.74	0.985826031678479	0.972081879071011	1.23294354557965	0.016	0.0231	0.0243	0.0066	0.1665	0.0079	0.0058	0.0548	0.0011	0.0846	0.134	0.0422	0.0057	0.1156	0.0197	0.0043	0.0061	0.0039	4e-04	0.0303	0.0125	0.0295	0.0707	0.0301	0.0993	9e-04
4	rs7681310	11458677	0.83	0.81451029553121	0.74	0.985826031678479	0.983477152833406	1.262272749604	0.0159	0.0232	0.0243	0.0066	0.1663	0.0079	0.0057	0.0548	0.0011	0.0849	0.1341	0.0424	0.0057	0.1156	0.0198	0.0043	0.0061	0.0039	4e-04	0.0303	0.0125	0.0296	0.0704	0.03	0.0993	8e-04
4	rs7676958	11467552	0.83	0.81451029553121	0.74	0.985826031678479	0.975222881432127	1.37531954211586	0.0153	0.0231	0.0246	0.0066	0.1663	0.0077	0.0056	0.0547	0.001	0.0855	0.1336	0.043	0.0057	0.1151	0.0199	0.0044	0.006	0.004	4e-04	0.0305	0.0125	0.03	0.0701	0.03	0.0993	8e-04
4	rs73814031	11467604	0.83	0.81451029553121	0.74	0.985826031678479	0.965304784600371	1.3690531491325	0.0153	0.0231	0.0245	0.0066	0.1663	0.0077	0.0056	0.0547	0.001	0.0855	0.1336	0.043	0.0057	0.1151	0.0199	0.0044	0.006	0.0041	5e-04	0.0304	0.0125	0.03	0.0701	0.0299	0.0993	9e-04
4	rs58739096	11469173	0.83	0.81451029553121	0.74	0.985826031678479	0.956439529556567	1.40910322406583	0.0152	0.0231	0.0245	0.0067	0.1662	0.0078	0.0056	0.0547	0.0011	0.0857	0.1335	0.0432	0.0056	0.115	0.02	0.0044	0.0061	0.0041	5e-04	0.0304	0.0125	0.0299	0.07	0.0299	0.0995	9e-04
4	rs114269583	11469726	0.83	0.81451029553121	0.74	0.985826031678479	0.94450414271654	1.41642085002537	0.0152	0.0232	0.0245	0.0067	0.1662	0.0078	0.0056	0.0547	0.0011	0.0857	0.1335	0.0432	0.0056	0.1149	0.0201	0.0044	0.0061	0.0041	5e-04	0.0303	0.0125	0.0299	0.0699	0.0298	0.0995	9e-04
4	rs7699855	11470659	0.83	0.81451029553121	0.74	0.985826031678479	0.936386822141983	1.4334624293781	0.0153	0.0232	0.0244	0.0067	0.1662	0.0078	0.0056	0.0547	0.0011	0.0857	0.1335	0.0432	0.0056	0.1149	0.0201	0.0045	0.0061	0.0041	5e-04	0.0303	0.0125	0.0299	0.0699	0.0298	0.0995	9e-04
4	rs11736081	11477822	0.83	0.81451029553121	0.74	0.985826031678479	1.09556468290337	1.41539941391637	0.0154	0.0234	0.0243	0.0066	0.1659	0.0078	0.0056	0.0547	0.0012	0.0855	0.1333	0.0435	0.0056	0.1145	0.0203	0.0045	0.0063	0.0049	5e-04	0.03	0.0126	0.0298	0.0697	0.0296	0.0993	0.0011
4	rs112703483	11482224	0.83	0.81451029553121	0.74	0.985826031678479	1.09422931982231	1.35602757840894	0.0155	0.0234	0.0243	0.0066	0.1659	0.0078	0.0056	0.0546	0.0012	0.0855	0.1334	0.0435	0.0056	0.1144	0.0204	0.0045	0.0063	0.005	5e-04	0.0299	0.0126	0.0298	0.0697	0.0295	0.0993	0.0011
4	rs4146010	11484558	0.83	0.81451029553121	0.74	0.985826031678479	1.1060027671613	1.35670371974241	0.0155	0.0234	0.0243	0.0066	0.1658	0.0078	0.0056	0.0546	0.0013	0.0855	0.1334	0.0435	0.0056	0.1144	0.0204	0.0045	0.0063	0.005	6e-04	0.0299	0.0126	0.0298	0.0697	0.0295	0.0993	0.0011
4	rs4916639	11496629	0.83	0.81451029553121	0.74	0.985826031678479	1.12285735528594	1.33324103026778	0.0155	0.0234	0.0243	0.0066	0.1657	0.0078	0.0056	0.0546	0.0013	0.0855	0.1333	0.0436	0.0056	0.1142	0.0205	0.0046	0.0063	0.0051	6e-04	0.0298	0.0126	0.0298	0.0697	0.0296	0.0992	0.0012
4	rs6448739	11497049	0.83	0.81451029553121	0.74	0.985826031678479	1.13619680936067	1.32818618862211	0.0155	0.0234	0.0243	0.0066	0.1657	0.0078	0.0056	0.0546	0.0013	0.0854	0.1333	0.0436	0.0056	0.1142	0.0205	0.0046	0.0063	0.0051	6e-04	0.0298	0.0126	0.0298	0.0697	0.0296	0.0992	0.0011
4	rs36023867	11498370	0.83	0.81451029553121	0.74	0.985826031678479	1.13213430583399	1.34049193142773	0.0155	0.0234	0.0243	0.0066	0.1657	0.0078	0.0056	0.0545	0.0013	0.0855	0.1333	0.0437	0.0056	0.1142	0.0205	0.0046	0.0063	0.0051	6e-04	0.0298	0.0126	0.0298	0.0697	0.0296	0.0992	0.0011
4	rs1390096	11503604	0.83	0.81451029553121	0.74	0.985826031678479	1.10367978846651	1.32464972855869	0.0155	0.0234	0.0243	0.0066	0.1657	0.0078	0.0056	0.0545	0.0013	0.0855	0.1334	0.0436	0.0056	0.1142	0.0205	0.0046	0.0063	0.0051	6e-04	0.0298	0.0126	0.0298	0.0697	0.0296	0.0991	0.0012
4	rs73093401	11504535	0.83	0.81451029553121	0.74	0.985826031678479	1.0642240627907	1.26561316136919	0.0155	0.0234	0.0243	0.0066	0.1657	0.0078	0.0056	0.0545	0.0013	0.0855	0.1333	0.0436	0.0056	0.1141	0.0206	0.0046	0.0063	0.0051	6e-04	0.0298	0.0127	0.0298	0.0698	0.0296	0.099	0.0012
4	rs11724118	11511357	0.83	0.81451029553121	0.75	0.911329023803182	0.959475242857242	1.20257679280396	0.0156	0.0235	0.0243	0.0066	0.1657	0.0079	0.0056	0.0544	0.0014	0.0856	0.1333	0.0433	0.0056	0.1136	0.0207	0.0046	0.0063	0.005	6e-04	0.0298	0.0128	0.0299	0.07	0.0296	0.0988	0.0012
4	rs116668669	11513090	0.83	0.81451029553121	0.75	0.911329023803182	0.915021185812158	1.11034456625895	0.0156	0.0234	0.0243	0.0066	0.1657	0.0079	0.0056	0.0544	0.0014	0.0856	0.1333	0.0433	0.0056	0.1136	0.0207	0.0046	0.0063	0.005	6e-04	0.0298	0.0128	0.0299	0.07	0.0296	0.0987	0.0012
4	rs11725667	11513562	0.83	0.81451029553121	0.75	0.911329023803182	0.909072412801706	1.12652345364263	0.0156	0.0234	0.0243	0.0066	0.1657	0.0079	0.0056	0.0544	0.0014	0.0857	0.1333	0.0433	0.0056	0.1135	0.0207	0.0046	0.0063	0.005	6e-04	0.0298	0.0128	0.0299	0.07	0.0296	0.0987	0.0012
4	rs10003762	11519011	0.83	0.81451029553121	0.75	0.911329023803182	0.759778777805631	1.19579171105287	0.0157	0.0233	0.0243	0.0066	0.1652	0.008	0.0057	0.0544	0.0015	0.0861	0.1336	0.0429	0.0058	0.1123	0.0205	0.0047	0.0064	0.0051	8e-04	0.03	0.0131	0.0304	0.07	0.0294	0.0988	0.0012
4	rs16883271	11522616	0.83	0.81451029553121	0.75	0.911329023803182	0.623250050803764	1.05851016674579	0.0159	0.023	0.0244	0.0063	0.1638	0.008	0.0057	0.0552	0.0016	0.0863	0.1334	0.0431	0.0061	0.1104	0.0204	0.0048	0.0065	0.0054	0.001	0.0299	0.0145	0.0314	0.0697	0.0289	0.0987	0.0013
4	rs16883294	11523636	0.83	0.81451029553121	0.76	0.840461917458717	0.613634333310224	1.05948082260829	0.0159	0.023	0.0244	0.0063	0.1638	0.008	0.0057	0.0552	0.0016	0.0863	0.1334	0.0431	0.0061	0.1104	0.0203	0.0048	0.0065	0.0054	0.001	0.0298	0.0146	0.0314	0.0696	0.0289	0.0987	0.0013
4	rs115053664	11525181	0.83	0.81451029553121	0.76	0.840461917458717	0.579102628688642	0.97456295877768	0.0159	0.023	0.0244	0.0063	0.1636	0.008	0.0057	0.0552	0.0016	0.0863	0.1334	0.0431	0.0061	0.1102	0.0204	0.0048	0.0065	0.0054	0.0011	0.0299	0.0147	0.0315	0.0696	0.0289	0.0986	0.0013
4	rs184361644	11529603	0.83	0.81451029553121	0.76	0.840461917458717	0.543730661572874	0.920411697883302	0.016	0.0229	0.0244	0.0062	0.1631	0.008	0.0057	0.0552	0.0016	0.0863	0.1334	0.0431	0.0062	0.1099	0.0205	0.0049	0.0065	0.0055	0.0013	0.0299	0.015	0.0316	0.0696	0.0288	0.0984	0.0014
4	rs17238777	11530345	0.83	0.81451029553121	0.76	0.840461917458717	0.578359306873076	0.91364703808618	0.0158	0.0229	0.0244	0.0063	0.1633	0.008	0.0057	0.0553	0.0017	0.0863	0.1334	0.0431	0.0062	0.1098	0.0204	0.0048	0.0065	0.0055	0.0013	0.0299	0.015	0.0316	0.0697	0.0288	0.0984	0.0013
4	rs12647573	11531314	0.83	0.81451029553121	0.76	0.840461917458717	0.551831029488703	0.916949459576463	0.0158	0.0226	0.0245	0.0063	0.1632	0.008	0.0057	0.0553	0.0017	0.0864	0.1334	0.0432	0.0062	0.1098	0.0204	0.0049	0.0065	0.0055	0.0013	0.0299	0.015	0.0316	0.0697	0.0288	0.0984	0.0015
4	rs7691207	11535994	0.83	0.81451029553121	0.76	0.840461917458717	0.502247600854163	0.829114077220588	0.0159	0.0226	0.0243	0.0063	0.1624	0.0081	0.0057	0.0554	0.0016	0.0865	0.1319	0.043	0.0063	0.1097	0.0202	0.005	0.0066	0.0055	0.0014	0.03	0.0154	0.0318	0.0688	0.0286	0.1003	0.0017
4	rs7665936	11536021	0.83	0.81451029553121	0.76	0.840461917458717	0.504968467479151	0.832351558418431	0.0159	0.0226	0.0243	0.0063	0.1624	0.0081	0.0057	0.0554	0.0016	0.0865	0.1319	0.0431	0.0063	0.1097	0.0202	0.005	0.0066	0.0055	0.0014	0.03	0.0154	0.0318	0.0688	0.0286	0.1003	0.0017
4	rs4916657	11537523	0.83	0.81451029553121	0.76	0.840461917458717	0.437489248764421	0.792304679904055	0.016	0.0227	0.0241	0.0063	0.1617	0.0081	0.0058	0.0554	0.0016	0.0867	0.1315	0.0431	0.0063	0.11	0.0202	0.005	0.0066	0.0054	0.0015	0.0303	0.0157	0.0319	0.0684	0.0287	0.1003	0.0018
4	rs1565930	11539698	0.83	0.81451029553121	0.76	0.840461917458717	0.388869479859409	0.847030063074303	0.0161	0.0228	0.0238	0.0064	0.1609	0.0082	0.006	0.0554	0.0017	0.0867	0.1304	0.0432	0.0064	0.1104	0.0201	0.0052	0.0067	0.0054	0.0016	0.0307	0.0163	0.032	0.0675	0.0289	0.1005	0.0019
4	rs62297917	11540787	0.83	0.81451029553121	0.76	0.840461917458717	0.327552215129134	0.777377160786932	0.0163	0.0228	0.0228	0.0065	0.1592	0.0084	0.0062	0.0542	0.0019	0.0867	0.1305	0.0432	0.0066	0.1113	0.02	0.0055	0.0068	0.0052	0.0018	0.0308	0.0171	0.0321	0.0661	0.0287	0.102	0.0021
4	rs10034587	11541340	0.83	0.81451029553121	0.76	0.840461917458717	0.27905872369049	0.712173133108744	0.0164	0.0229	0.0223	0.0068	0.1575	0.0087	0.0063	0.0538	0.0019	0.0873	0.1305	0.0431	0.0067	0.1118	0.0202	0.0057	0.007	0.0051	0.0019	0.0311	0.0175	0.0324	0.0656	0.027	0.1031	0.0023
4	rs11944679	11541788	0.83	0.81451029553121	0.76	0.840461917458717	0.190879325133004	0.676587558603701	0.0164	0.0232	0.0217	0.0066	0.1569	0.0086	0.0064	0.0538	0.002	0.0887	0.1293	0.0422	0.0067	0.113	0.0204	0.0057	0.0072	0.005	0.002	0.0315	0.0176	0.0324	0.065	0.0267	0.1035	0.0023
4	rs17239209	11541937	0.83	0.81451029553121	0.76	0.840461917458717	0.182783514056834	0.616636853722465	0.0165	0.0232	0.0216	0.0065	0.1567	0.0086	0.0064	0.054	0.002	0.0888	0.1292	0.0422	0.0067	0.1131	0.0204	0.0057	0.0073	0.0049	0.002	0.0316	0.0177	0.0324	0.0649	0.0266	0.1035	0.0023
4	rs733936	11546579	0.83	0.81451029553121	0.76	0.840461917458717	0.180717476192639	0.426740424435094	0.0166	0.0242	0.0198	0.0063	0.1545	0.0082	0.0063	0.0548	0.002	0.0904	0.1297	0.04	0.0071	0.1145	0.0224	0.0056	0.0084	0.0042	0.0022	0.0333	0.0192	0.0313	0.0635	0.0255	0.1024	0.0022
4	rs11945500	11547255	0.83	0.81451029553121	0.76	0.840461917458717	0.188874207809564	0.405587594281365	0.0167	0.0243	0.0197	0.0062	0.1545	0.0082	0.0063	0.0549	0.002	0.0907	0.1298	0.04	0.0071	0.1146	0.0224	0.0056	0.0084	0.0042	0.0022	0.0332	0.0193	0.0308	0.0635	0.0252	0.1028	0.0022
4	rs115786310	11547382	0.83	0.81451029553121	0.76	0.840461917458717	0.189402683117941	0.400926996813227	0.0167	0.0243	0.0197	0.0062	0.1545	0.0082	0.0063	0.0549	0.002	0.0907	0.1299	0.04	0.0071	0.1145	0.0224	0.0056	0.0084	0.0042	0.0022	0.0332	0.0193	0.0308	0.0636	0.0251	0.1028	0.0022
4	rs2172831	11547422	0.83	0.81451029553121	0.76	0.840461917458717	0.18962943151274	0.401832065863168	0.0167	0.0243	0.0197	0.0062	0.1545	0.0082	0.0063	0.0549	0.002	0.0907	0.1299	0.04	0.0071	0.1145	0.0224	0.0056	0.0084	0.0042	0.0022	0.0332	0.0193	0.0308	0.0636	0.0251	0.1028	0.0022
4	rs116700162	11547835	0.83	0.81451029553121	0.76	0.840461917458717	0.190348493192319	0.410392979126139	0.0167	0.0244	0.0197	0.0062	0.1544	0.0082	0.0063	0.0549	0.002	0.0907	0.1299	0.04	0.0071	0.1144	0.0225	0.0056	0.0084	0.0042	0.0022	0.0332	0.0193	0.0308	0.0636	0.0251	0.1028	0.0022
4	rs756418	11547967	0.83	0.81451029553121	0.76	0.840461917458717	0.190310608995532	0.40818317931713	0.0167	0.0244	0.0197	0.0062	0.1544	0.0082	0.0063	0.0549	0.002	0.0907	0.1299	0.04	0.0071	0.1145	0.0225	0.0056	0.0084	0.0042	0.0022	0.0332	0.0193	0.0308	0.0636	0.0251	0.1029	0.0022
4	rs115707060	11555761	0.83	0.81451029553121	0.76	0.840461917458717	0.205214964193927	0.405846948868144	0.0168	0.0245	0.0195	0.0058	0.1542	0.0082	0.0062	0.0551	0.002	0.0922	0.1295	0.0399	0.0071	0.1146	0.0224	0.0056	0.0084	0.0041	0.0022	0.0332	0.0192	0.0308	0.063	0.0251	0.1028	0.0022
4	rs6448783	11556107	0.83	0.81451029553121	0.76	0.840461917458717	2.18381205235589	0.446714884562489	0.0168	0.0245	0.0195	0.0058	0.1541	0.0082	0.0062	0.0551	0.002	0.0921	0.1294	0.0399	0.0071	0.1136	0.0225	0.0056	0.0084	0.0041	0.0047	0.0332	0.0192	0.0308	0.0629	0.0238	0.1027	0.0023
4	rs6839012	11556128	0.83	0.81451029553121	0.76	0.840461917458717	2.48318861385279	0.445384566207761	0.0168	0.0245	0.0195	0.0058	0.1541	0.0082	0.0062	0.0551	0.0021	0.0921	0.1294	0.0398	0.0071	0.1136	0.0225	0.0056	0.0084	0.0041	0.0049	0.0332	0.0192	0.0307	0.0629	0.0237	0.1027	0.0023
4	rs73229463	11558312	0.83	0.81451029553121	0.76	0.840461917458717	2.4843793664297	0.494467049626395	0.018	0.0247	0.02	0.006	0.1534	0.0084	0.0061	0.0564	0.0021	0.0921	0.1309	0.0358	0.0071	0.118	0.0233	0.0058	0.0083	0.0032	0.005	0.0338	0.0193	0.0308	0.059	0.0218	0.1035	0.002
4	rs79613158	11558950	0.83	0.81451029553121	0.76	0.840461917458717	2.52066283594895	0.490917372843148	0.0183	0.0247	0.0201	0.0061	0.1533	0.0084	0.0061	0.0566	0.0021	0.0921	0.1312	0.0348	0.0071	0.1191	0.0235	0.0059	0.0082	0.003	0.005	0.034	0.0193	0.0308	0.058	0.0213	0.1038	0.0019
4	rs79929206	11567021	0.82	0.87875982057053	0.76	0.840461917458717	2.8337383290072	0.474484829824213	0.0187	0.0247	0.0204	0.0061	0.1534	0.0085	0.006	0.0569	0.0021	0.0919	0.1314	0.0339	0.0071	0.1202	0.0237	0.006	0.0082	0.0028	0.005	0.0341	0.0193	0.0308	0.0569	0.0207	0.1043	0.0018
4	rs1029745	11568902	0.82	0.87875982057053	0.76	0.840461917458717	2.86154448312729	0.487238126529828	0.0187	0.0247	0.0204	0.0062	0.1534	0.0085	0.006	0.0569	0.0021	0.0919	0.1314	0.0339	0.0071	0.1202	0.0237	0.006	0.0082	0.0028	0.005	0.0341	0.0193	0.0308	0.0569	0.0208	0.1044	0.0018
4	rs17491941	11570985	0.82	0.87875982057053	0.76	0.840461917458717	2.83956596086914	0.498023258645714	0.0187	0.0247	0.0204	0.0062	0.1535	0.0085	0.006	0.057	0.0021	0.0919	0.1315	0.0338	0.0071	0.1202	0.0237	0.006	0.0081	0.0028	0.005	0.0342	0.0193	0.0308	0.0568	0.0207	0.1043	0.0018
4	rs10049912	11571164	0.82	0.87875982057053	0.76	0.840461917458717	2.83113564584735	0.502134642320138	0.0187	0.0247	0.0204	0.0062	0.1535	0.0085	0.006	0.057	0.0021	0.0919	0.1315	0.0338	0.0071	0.1202	0.0237	0.0061	0.0081	0.0028	0.005	0.0342	0.0193	0.0308	0.0569	0.0207	0.1043	0.0018
4	rs2191065	11572999	0.82	0.87875982057053	0.76	0.840461917458717	2.71414804436522	0.499118784882193	0.0187	0.0247	0.0204	0.0061	0.1535	0.0084	0.006	0.057	0.0021	0.0919	0.1315	0.0339	0.0071	0.1201	0.0237	0.0061	0.0081	0.0028	0.005	0.0342	0.0193	0.0308	0.0569	0.0207	0.1044	0.0018
4	rs78369011	11573202	0.82	0.87875982057053	0.76	0.840461917458717	2.70302009077989	0.498434009009678	0.0187	0.0247	0.0204	0.0061	0.1535	0.0084	0.006	0.057	0.0021	0.0919	0.1315	0.0339	0.0071	0.1201	0.0237	0.0061	0.0081	0.0028	0.005	0.0342	0.0193	0.0308	0.0569	0.0207	0.1044	0.0018
4	rs10488991	11577136	0.82	0.87875982057053	0.76	0.840461917458717	2.42269747214922	0.483701888811307	0.0187	0.0247	0.0205	0.0061	0.1535	0.0084	0.006	0.0571	0.0021	0.0918	0.1317	0.0338	0.0071	0.1202	0.0237	0.0061	0.0081	0.0028	0.0048	0.0342	0.0192	0.0308	0.0569	0.0206	0.1045	0.0018
4	rs114848568	11585238	0.82	0.87875982057053	0.76	0.840461917458717	2.03321292286162	0.480986231679166	0.0187	0.0247	0.0205	0.0061	0.1535	0.0084	0.0059	0.0572	0.002	0.0918	0.1318	0.0338	0.0072	0.1202	0.0237	0.0061	0.0081	0.0027	0.0046	0.0343	0.0192	0.0309	0.0568	0.0205	0.1047	0.0018
4	rs35815885	11588412	0.82	0.87875982057053	0.76	0.840461917458717	1.06598499727098	0.474890495003461	0.0188	0.0247	0.0206	0.006	0.1536	0.0084	0.0059	0.0575	0.002	0.0914	0.1321	0.0336	0.0073	0.1204	0.0237	0.0061	0.0081	0.0027	0.0039	0.0344	0.0191	0.0313	0.0566	0.0203	0.1051	0.0017
4	rs34613865	11588969	0.82	0.87875982057053	0.76	0.840461917458717	0.887889696926718	0.475837396802033	0.0188	0.0247	0.0207	0.006	0.1532	0.0084	0.0059	0.0574	0.002	0.0914	0.1322	0.0335	0.0073	0.1208	0.0238	0.0061	0.0081	0.0026	0.0037	0.0342	0.0195	0.0314	0.0564	0.0202	0.1053	0.0017
4	rs35698683	11590243	0.82	0.87875982057053	0.76	0.840461917458717	0.408327601275238	0.429240282386569	0.0189	0.0246	0.0209	0.0059	0.1528	0.0084	0.0058	0.0576	0.0021	0.0909	0.1327	0.0332	0.0074	0.1213	0.0238	0.006	0.0081	0.0027	0.003	0.0345	0.0194	0.0314	0.0564	0.02	0.1059	0.0017
4	rs12504231	11604896	0.82	0.87875982057053	0.76	0.840461917458717	0.3437190092902	0.453649423986381	0.0189	0.0245	0.021	0.0059	0.1526	0.0084	0.0058	0.0577	0.0022	0.0907	0.133	0.033	0.0074	0.1215	0.0238	0.006	0.0081	0.0027	0.0026	0.0346	0.0194	0.0314	0.0565	0.0199	0.1062	0.0017
4	rs13123455	11605028	0.82	0.87875982057053	0.77	0.773176121721263	0.343143988230488	0.454317691146511	0.0189	0.0245	0.021	0.0059	0.1526	0.0084	0.0058	0.0577	0.0022	0.0907	0.133	0.033	0.0074	0.1215	0.0238	0.006	0.0081	0.0027	0.0026	0.0346	0.0194	0.0314	0.0565	0.0199	0.1062	0.0017
4	rs114670826	11607797	0.82	0.87875982057053	0.77	0.773176121721263	0.309559509297676	0.45645788601567	0.0189	0.0245	0.021	0.0059	0.1526	0.0083	0.0058	0.0577	0.0022	0.0906	0.133	0.033	0.0074	0.1215	0.0238	0.006	0.0081	0.0028	0.0025	0.0346	0.0194	0.0314	0.0566	0.0198	0.1062	0.0017
4	rs80194597	11611068	0.82	0.87875982057053	0.77	0.773176121721263	0.299011019986791	0.460075454014075	0.019	0.0245	0.021	0.0058	0.1526	0.0083	0.0058	0.0577	0.0022	0.0906	0.1331	0.033	0.0074	0.1216	0.0237	0.006	0.0081	0.0028	0.0024	0.0346	0.0194	0.0314	0.0566	0.0198	0.1063	0.0018
4	rs16884739	11620826	0.82	0.87875982057053	0.77	0.773176121721263	0.277748549187644	0.438086714790949	0.019	0.0244	0.021	0.0058	0.1528	0.0083	0.0058	0.0578	0.0022	0.0904	0.1333	0.0329	0.0075	0.1216	0.0237	0.006	0.0081	0.0028	0.0021	0.0346	0.0194	0.0314	0.0568	0.0198	0.1065	0.0018
4	rs115662929	11621503	0.82	0.87875982057053	0.77	0.773176121721263	0.267661455097285	0.449511970866798	0.019	0.0244	0.021	0.0058	0.1529	0.0083	0.0058	0.0578	0.0022	0.0904	0.1333	0.0328	0.0075	0.1216	0.0237	0.006	0.008	0.0028	0.0021	0.0346	0.0193	0.0314	0.0568	0.0198	0.1065	0.0018
4	rs11730600	11623160	0.82	0.87875982057053	0.77	0.773176121721263	0.25491238003207	0.441532609535004	0.019	0.0243	0.021	0.0058	0.153	0.0083	0.0058	0.0578	0.0022	0.0903	0.1334	0.0328	0.0075	0.1216	0.0237	0.0059	0.0079	0.0028	0.002	0.0346	0.0193	0.0314	0.0568	0.0198	0.1066	0.0018
4	rs6844869	11624026	0.82	0.87875982057053	0.77	0.773176121721263	0.247522112330884	0.43478016005149	0.019	0.0243	0.021	0.0058	0.153	0.0083	0.0058	0.0578	0.0023	0.0902	0.1334	0.0328	0.0075	0.1216	0.0236	0.0059	0.0079	0.0028	0.002	0.0346	0.0193	0.0314	0.0568	0.0198	0.1066	0.0018
4	rs7673883	11624815	0.82	0.87875982057053	0.77	0.773176121721263	0.248268972871562	0.447913069701138	0.019	0.0243	0.021	0.0058	0.1531	0.0083	0.0058	0.0579	0.0023	0.0902	0.1335	0.0327	0.0075	0.1216	0.0236	0.0059	0.0079	0.0028	0.0019	0.0347	0.0193	0.0314	0.0569	0.0198	0.1067	0.0017
4	rs2865155	11628238	0.82	0.87875982057053	0.77	0.773176121721263	0.259304547991797	0.415213758847279	0.0192	0.0239	0.0212	0.0058	0.1538	0.0083	0.0058	0.0581	0.0024	0.0894	0.1343	0.0322	0.0075	0.1216	0.0231	0.0059	0.0079	0.0028	0.0018	0.0348	0.0191	0.0317	0.0573	0.0196	0.1063	0.0017
4	rs115790761	11629772	0.82	0.87875982057053	0.77	0.773176121721263	0.267386678216322	0.377213784879431	0.0195	0.0233	0.0213	0.0056	0.1566	0.0081	0.0057	0.058	0.0024	0.0887	0.1353	0.031	0.0074	0.121	0.0228	0.0058	0.008	0.0026	0.0018	0.0349	0.0187	0.0317	0.0579	0.0192	0.1066	0.0016
4	rs13106971	11629882	0.82	0.87875982057053	0.77	0.773176121721263	0.32556623868698	0.452180149977879	0.0194	0.0227	0.0214	0.0066	0.1568	0.0091	0.0058	0.058	0.0021	0.0892	0.1354	0.0309	0.0067	0.1209	0.0227	0.006	0.0081	0.0023	0.0014	0.0349	0.0186	0.0317	0.058	0.019	0.1067	0.0013
4	rs111771184	11651305	0.82	0.87875982057053	0.77	0.773176121721263	0.314681468086266	0.406106348830128	0.0194	0.0227	0.0214	0.0065	0.1572	0.0091	0.0058	0.058	0.0021	0.0891	0.1359	0.03	0.0066	0.1209	0.0227	0.006	0.0081	0.0022	0.0013	0.0349	0.0187	0.0316	0.0581	0.0188	0.1071	0.0012
4	rs75290125	11652631	0.82	0.87875982057053	0.77	0.773176121721263	0.310550598360259	0.407663700213299	0.0194	0.0227	0.0214	0.0065	0.1572	0.0091	0.0057	0.058	0.0021	0.0891	0.1359	0.03	0.0066	0.121	0.0227	0.006	0.0081	0.0022	0.0013	0.0349	0.0187	0.0316	0.0581	0.0188	0.1071	0.0012
4	rs6823967	11661097	0.82	0.87875982057053	0.77	0.773176121721263	0.316983243296099	0.439278710089211	0.0195	0.0227	0.0215	0.0065	0.1573	0.0091	0.0058	0.058	0.0021	0.0891	0.136	0.0298	0.0066	0.121	0.0227	0.006	0.0081	0.0021	0.0013	0.0349	0.0187	0.0316	0.0581	0.0188	0.1071	0.0012
4	rs78135905	11661984	0.82	0.87875982057053	0.77	0.773176121721263	0.306744079437923	0.447913069701138	0.0195	0.0227	0.0215	0.0065	0.1574	0.009	0.0057	0.058	0.002	0.0892	0.1361	0.0297	0.0066	0.121	0.0228	0.0059	0.008	0.0021	0.0013	0.035	0.0187	0.0316	0.0581	0.0188	0.1071	0.0012
4	rs73214330	11665700	0.82	0.87875982057053	0.77	0.773176121721263	0.305611877345832	0.45645788601567	0.0195	0.0226	0.0215	0.0065	0.1575	0.009	0.0057	0.058	0.002	0.0892	0.1361	0.0297	0.0066	0.121	0.0228	0.0059	0.008	0.0021	0.0013	0.035	0.0187	0.0316	0.0582	0.0188	0.1072	0.0012
4	rs62298672	11691006	0.82	0.87875982057053	0.77	0.773176121721263	0.317635343288885	0.45244719715075	0.0195	0.0226	0.0215	0.0064	0.1583	0.0089	0.0055	0.0577	0.002	0.0894	0.1363	0.0293	0.0064	0.1209	0.0231	0.0057	0.0079	0.002	0.0013	0.0351	0.0185	0.0316	0.0582	0.019	0.1074	0.0012
4	rs73214350	11696080	0.82	0.87875982057053	0.77	0.773176121721263	0.317233967661505	0.458466719760697	0.0195	0.0226	0.0215	0.0064	0.1583	0.0089	0.0055	0.0577	0.002	0.0894	0.1363	0.0293	0.0064	0.1209	0.0231	0.0057	0.0079	0.002	0.0013	0.0351	0.0185	0.0316	0.0582	0.019	0.1074	0.0012
4	rs6448812	11701106	0.82	0.87875982057053	0.77	0.773176121721263	0.314531658766553	0.459941336339199	0.0195	0.0226	0.0215	0.0064	0.1583	0.0089	0.0055	0.0577	0.002	0.0894	0.1363	0.0293	0.0064	0.1208	0.0231	0.0057	0.0079	0.002	0.0013	0.0352	0.0185	0.0316	0.0582	0.019	0.1074	0.0012
4	rs13111863	11703240	0.82	0.87875982057053	0.77	0.773176121721263	0.308026625314453	0.461282974482177	0.0195	0.0226	0.0215	0.0064	0.1583	0.0088	0.0055	0.0578	0.002	0.0894	0.1363	0.0293	0.0064	0.1208	0.0231	0.0057	0.0079	0.002	0.0013	0.0351	0.0185	0.0316	0.0583	0.019	0.1074	0.0012
4	rs115608909	11703818	0.82	0.87875982057053	0.77	0.773176121721263	0.278122546396688	0.411694380356892	0.0196	0.0226	0.0215	0.0064	0.1582	0.0089	0.0055	0.0578	0.002	0.0874	0.1363	0.0293	0.0064	0.1207	0.0231	0.0057	0.0079	0.002	0.0013	0.0352	0.0185	0.0317	0.0602	0.0191	0.1073	0.0012
4	rs116729738	11713119	0.82	0.87875982057053	0.77	0.773176121721263	0.23535598814743	0.331897422196651	0.0195	0.0225	0.0216	0.0064	0.1585	0.0088	0.0055	0.0577	0.0019	0.0874	0.1365	0.0295	0.0063	0.121	0.0231	0.0057	0.0079	0.0019	0.0013	0.035	0.0183	0.0316	0.0602	0.0191	0.107	0.0011
4	rs79112244	11721380	0.82	0.87875982057053	0.77	0.773176121721263	0.232505090296281	0.339888818630347	0.0195	0.0225	0.0216	0.0064	0.1586	0.0088	0.0056	0.0577	0.0019	0.0874	0.1365	0.0295	0.0063	0.1211	0.0231	0.0057	0.008	0.0019	0.0013	0.035	0.0183	0.0316	0.0603	0.019	0.1069	0.0011
4	rs13115213	11721556	0.82	0.87875982057053	0.77	0.773176121721263	0.232929375520443	0.342853389947382	0.0195	0.0225	0.0216	0.0064	0.1586	0.0088	0.0056	0.0577	0.0019	0.0874	0.1365	0.0296	0.0063	0.1211	0.0231	0.0057	0.008	0.0019	0.0013	0.035	0.0183	0.0316	0.0603	0.019	0.1069	0.0011
4	rs73214362	11724036	0.82	0.87875982057053	0.77	0.773176121721263	0.228831909039157	0.33373667732889	0.0195	0.0225	0.0216	0.0064	0.1593	0.0086	0.0055	0.0576	0.0019	0.0873	0.1366	0.0295	0.0063	0.1209	0.0231	0.0056	0.008	0.0019	0.0012	0.035	0.0183	0.0315	0.0603	0.019	0.1072	0.0011
4	rs74711006	11733880	0.82	0.87875982057053	0.77	0.773176121721263	0.235142570143979	0.334596009092351	0.0195	0.0224	0.0216	0.0064	0.1593	0.0085	0.0054	0.0576	0.0019	0.0873	0.1367	0.0294	0.0063	0.1211	0.0231	0.0056	0.0081	0.0019	0.0012	0.035	0.0181	0.0315	0.0602	0.019	0.1073	0.0011
4	rs7687786	11743594	0.82	0.87875982057053	0.77	0.773176121721263	0.242372059708267	0.340876181357564	0.0195	0.0224	0.0216	0.0064	0.1594	0.0084	0.0054	0.0576	0.0018	0.0874	0.1367	0.0294	0.0062	0.1212	0.0231	0.0056	0.0081	0.0018	0.0013	0.035	0.0181	0.0315	0.0602	0.0191	0.1074	0.0011
4	rs11941893	11745026	0.82	0.87875982057053	0.77	0.773176121721263	0.242458852746618	0.339148841208011	0.0196	0.0224	0.0216	0.0064	0.1594	0.0084	0.0054	0.0576	0.0018	0.0874	0.1367	0.0294	0.0062	0.1213	0.0231	0.0056	0.0081	0.0018	0.0013	0.0351	0.018	0.0315	0.0603	0.019	0.1073	0.0011
4	rs73216265	11745532	0.82	0.87875982057053	0.77	0.773176121721263	0.243066883095423	0.342358777954181	0.0196	0.0224	0.0216	0.0064	0.1594	0.0084	0.0054	0.0576	0.0018	0.0874	0.1367	0.0294	0.0062	0.1213	0.0231	0.0056	0.0081	0.0018	0.0013	0.0351	0.018	0.0315	0.0603	0.019	0.1073	0.0011
4	rs1388872	11755043	0.82	0.87875982057053	0.77	0.773176121721263	0.179323231639521	0.350546110054238	0.0197	0.0222	0.0217	0.0065	0.1594	0.0084	0.0055	0.0576	0.0018	0.0877	0.1369	0.0293	0.0062	0.1216	0.0232	0.0057	0.0078	0.0017	0.0012	0.0352	0.0178	0.0313	0.0604	0.0189	0.1066	0.0011
4	rs113912841	11760455	0.82	0.87875982057053	0.77	0.773176121721263	0.150060606028345	0.352788644729555	0.0197	0.0222	0.0218	0.0066	0.1596	0.0084	0.0056	0.0577	0.0018	0.0878	0.1369	0.0294	0.0062	0.1216	0.0231	0.0058	0.0077	0.0017	0.0012	0.0352	0.0177	0.0313	0.0603	0.0188	0.1062	0.0011
4	rs190571556	11765129	0.82	0.87875982057053	0.77	0.773176121721263	0.132721249473835	0.378739687126192	0.0197	0.022	0.0218	0.0066	0.16	0.0085	0.0057	0.0579	0.0018	0.0881	0.137	0.0295	0.0061	0.1216	0.023	0.0059	0.0076	0.0017	0.0012	0.0353	0.0177	0.0311	0.0603	0.0187	0.1053	0.0011
4	rs10003518	11765383	0.82	0.87875982057053	0.78	0.709419594942363	0.133673429652285	0.391907333697886	0.0197	0.022	0.0218	0.0067	0.1601	0.0086	0.0058	0.0579	0.0018	0.0881	0.137	0.0295	0.0061	0.1216	0.023	0.006	0.0076	0.0017	0.0012	0.0354	0.0177	0.0311	0.0603	0.0187	0.1052	0.0011
4	rs114320763	11765739	0.82	0.87875982057053	0.78	0.709419594942363	0.115998486330674	0.399505879599629	0.0198	0.022	0.0218	0.0066	0.1602	0.0085	0.0057	0.0579	0.0017	0.088	0.1371	0.0295	0.0061	0.1215	0.0229	0.006	0.0076	0.0017	0.0012	0.0355	0.0177	0.0311	0.0603	0.0187	0.1051	0.0011
4	rs73216283	11766146	0.82	0.87875982057053	0.78	0.709419594942363	0.100042782996565	0.404421060767495	0.0198	0.022	0.0218	0.0066	0.1604	0.0084	0.0057	0.0579	0.0017	0.0881	0.1371	0.0294	0.0061	0.1215	0.0229	0.0059	0.0075	0.0018	0.0012	0.0355	0.0177	0.0311	0.0604	0.0186	0.1052	0.001
4	rs3733561	11771854	0.84	0.753316385445839	0.78	0.709419594942363	0.0119047101261369	0.02388036763644	0.0219	0.0215	0.022	0.0055	0.1636	0.0057	0.0042	0.0607	0.001	0.0871	0.1409	0.0271	0.0051	0.1249	0.0196	0.0049	0.0046	0.0016	0.0011	0.0373	0.0166	0.0289	0.0641	0.0168	0.1077	0.001
4	rs76908269	11775231	0.84	0.753316385445839	0.78	0.709419594942363	0.0125288555981141	0.0240544915605297	0.0219	0.0215	0.022	0.0055	0.1641	0.0056	0.0041	0.0606	0.001	0.087	0.1409	0.027	0.0051	0.1249	0.0196	0.0049	0.0045	0.0016	0.0011	0.0375	0.0166	0.029	0.0641	0.0168	0.1078	0.001
4	rs16886124	11776230	0.84	0.753316385445839	0.78	0.709419594942363	0.0130442583285923	0.0232756908926262	0.0219	0.0215	0.022	0.0055	0.1642	0.0056	0.0041	0.0605	0.001	0.087	0.1409	0.027	0.0051	0.1249	0.0196	0.0049	0.0045	0.0016	0.0011	0.0375	0.0166	0.029	0.0641	0.0168	0.1078	0.001
4	rs80136637	11777034	0.84	0.753316385445839	0.78	0.709419594942363	0.0124495288550924	0.0231470818181085	0.0219	0.0215	0.022	0.0054	0.1644	0.0056	0.0041	0.0605	0.001	0.087	0.1409	0.027	0.0051	0.125	0.0196	0.0049	0.0045	0.0016	0.0011	0.0376	0.0165	0.029	0.0641	0.0167	0.1078	0.001
4	rs79589594	11778814	0.84	0.753316385445839	0.78	0.709419594942363	0.0115381308238556	0.0236203135640135	0.0219	0.0215	0.022	0.0054	0.1646	0.0055	0.0041	0.0604	0.001	0.087	0.1409	0.0269	0.0051	0.125	0.0196	0.0049	0.0045	0.0016	0.0011	0.0376	0.0165	0.029	0.0641	0.0167	0.108	0.001
4	rs2172317	11787631	0.84	0.753316385445839	0.78	0.709419594942363	0.0106940338302321	0.0237935319566994	0.0219	0.0214	0.0219	0.0052	0.1651	0.0055	0.004	0.0602	0.001	0.0869	0.1409	0.0268	0.0051	0.125	0.0195	0.0048	0.0044	0.0016	0.0011	0.0378	0.0164	0.029	0.0641	0.0167	0.1083	0.001
4	rs6815965	11790581	0.84	0.753316385445839	0.78	0.709419594942363	0.0105481457284214	0.0251118729826541	0.0219	0.0214	0.0219	0.0052	0.1653	0.0055	0.004	0.0601	0.001	0.0869	0.1409	0.0268	0.005	0.125	0.0195	0.0048	0.0044	0.0016	0.0011	0.0379	0.0164	0.029	0.0641	0.0167	0.1084	0.001
4	rs55806209	11793803	0.84	0.753316385445839	0.78	0.709419594942363	0.0101926127193554	0.0249785181636325	0.0219	0.0214	0.0219	0.0052	0.1653	0.0054	0.004	0.0601	0.001	0.0869	0.1409	0.0268	0.005	0.125	0.0195	0.0048	0.0044	0.0016	0.0011	0.0379	0.0164	0.029	0.0641	0.0167	0.1085	0.001
4	rs116044889	11817899	0.84	0.753316385445839	0.77	0.773176121721263	0.00833565373114931	0.0261000856280835	0.022	0.0214	0.0218	0.005	0.1655	0.0054	0.004	0.0601	0.001	0.0868	0.1411	0.0267	0.005	0.1251	0.0193	0.0048	0.0043	0.0016	0.0011	0.0379	0.0163	0.0289	0.0643	0.0167	0.1089	0.001
4	rs76218130	11831038	0.84	0.753316385445839	0.77	0.773176121721263	0.00821049057261597	0.0308663190889383	0.022	0.0217	0.0218	0.0047	0.1645	0.0052	0.0039	0.0601	0.001	0.0866	0.1407	0.0266	0.0052	0.1256	0.0193	0.0047	0.0045	0.0017	0.0015	0.0379	0.0162	0.0288	0.0646	0.0165	0.1094	0.0011
4	rs1387470	11841213	0.84	0.753316385445839	0.77	0.773176121721263	0.00510043690913465	0.0339242677573713	0.0223	0.0216	0.0217	0.0035	0.1664	0.0045	0.0035	0.0604	0.001	0.087	0.1422	0.0263	0.005	0.1256	0.0176	0.0044	0.0041	0.0018	0.0015	0.0378	0.0158	0.0281	0.0653	0.016	0.1113	0.0012
4	rs1907766	11842644	0.84	0.753316385445839	0.77	0.773176121721263	0.00520276521356343	0.0360013524982591	0.0223	0.0216	0.0217	0.0035	0.1664	0.0045	0.0035	0.0604	0.001	0.087	0.1422	0.0263	0.005	0.1255	0.0176	0.0045	0.0041	0.0018	0.0015	0.0378	0.0158	0.0281	0.0653	0.016	0.1113	0.0012
4	rs75045179	11844299	0.84	0.753316385445839	0.76	0.840461917458717	0.00518092657831163	0.0357911070977267	0.0222	0.0216	0.0218	0.0034	0.1666	0.0045	0.0035	0.0604	0.001	0.0871	0.1423	0.0264	0.005	0.1253	0.0175	0.0044	0.004	0.0018	0.0015	0.0378	0.0158	0.0281	0.0653	0.0159	0.1115	0.0012
4	rs35523062	11855863	0.84	0.753316385445839	0.76	0.840461917458717	0.0053608503422559	0.0384051254745894	0.0222	0.0216	0.0219	0.0031	0.1669	0.0044	0.0035	0.0603	0.001	0.0873	0.1423	0.0265	0.0049	0.1247	0.0176	0.0044	0.0039	0.0018	0.0015	0.0377	0.0159	0.0281	0.0654	0.0159	0.112	0.0013
4	rs76870496	11871226	0.84	0.753316385445839	0.76	0.840461917458717	0.00372409835755851	0.036529419968346	0.0221	0.0216	0.0221	0.0029	0.1666	0.0039	0.0033	0.06	9e-04	0.0882	0.1421	0.0264	0.0047	0.1247	0.0183	0.0044	0.0036	0.0018	0.0013	0.0377	0.0164	0.0278	0.0657	0.0158	0.1125	0.0012
4	rs34460722	11878846	0.84	0.753316385445839	0.75	0.911329023803182	0.00385568687543594	0.0387853668883745	0.0221	0.0217	0.0221	0.0029	0.1666	0.0039	0.0033	0.06	9e-04	0.0883	0.142	0.0264	0.0047	0.1247	0.0183	0.0044	0.0036	0.0018	0.0013	0.0377	0.0164	0.0278	0.0658	0.0158	0.1125	0.0012
4	rs11734346	11893931	0.84	0.753316385445839	0.75	0.911329023803182	0.00419545646451009	0.0448640863199299	0.0221	0.0217	0.0223	0.0028	0.1667	0.0038	0.0033	0.0599	9e-04	0.0885	0.1418	0.0265	0.0047	0.1241	0.0186	0.0043	0.0036	0.0019	0.0013	0.0379	0.0163	0.0277	0.0658	0.016	0.1124	0.0012
4	rs77127356	11895711	0.84	0.753316385445839	0.75	0.911329023803182	0.00419809738870794	0.045213328493622	0.0221	0.0217	0.0223	0.0028	0.1668	0.0038	0.0033	0.0599	9e-04	0.0885	0.1418	0.0265	0.0047	0.1241	0.0186	0.0043	0.0036	0.0019	0.0013	0.0379	0.0164	0.0277	0.0658	0.016	0.1124	0.0012
4	rs6856150	11907559	0.84	0.753316385445839	0.75	0.911329023803182	0.0042166204858249	0.0399362256014558	0.0222	0.0217	0.0223	0.0028	0.1668	0.0037	0.0032	0.0598	8e-04	0.0887	0.1417	0.0265	0.0047	0.124	0.0185	0.0043	0.0035	0.0019	0.0013	0.0379	0.0165	0.0277	0.0659	0.016	0.1126	0.0012
4	rs80160346	11913192	0.84	0.753316385445839	0.74	0.985826031678479	0.00450225646679521	0.0426802090410908	0.0228	0.0217	0.0223	0.0028	0.1665	0.0039	0.0033	0.0596	8e-04	0.0887	0.1415	0.0264	0.0047	0.1239	0.0184	0.0043	0.0035	0.0019	0.0013	0.0379	0.0166	0.0276	0.0659	0.016	0.1126	0.0012
4	rs17258155	11913343	0.84	0.753316385445839	0.74	0.985826031678479	0.00453584339694656	0.0430218046720096	0.0228	0.0217	0.0223	0.0028	0.1665	0.0039	0.0033	0.0596	8e-04	0.0887	0.1415	0.0264	0.0047	0.124	0.0184	0.0043	0.0035	0.0019	0.0013	0.0379	0.0166	0.0276	0.0659	0.016	0.1126	0.0012
4	rs1027136	11922195	0.84	0.753316385445839	0.74	0.985826031678479	0.00423254852346923	0.0523846925449201	0.0228	0.0218	0.0224	0.0028	0.1662	0.0041	0.0033	0.0594	8e-04	0.0887	0.1419	0.0264	0.0046	0.1233	0.0183	0.0044	0.0035	0.002	0.0012	0.0379	0.0168	0.0277	0.066	0.0161	0.1128	0.0011
4	rs12498395	11930564	0.84	0.753316385445839	0.74	0.985826031678479	0.00342858774450076	0.0499835545928591	0.0228	0.0217	0.0223	0.0027	0.1665	0.004	0.0032	0.0592	7e-04	0.0889	0.1429	0.0265	0.0045	0.1224	0.0183	0.0043	0.0035	0.002	0.0012	0.0379	0.0169	0.0277	0.0656	0.016	0.1131	0.0011
4	rs73218172	11932029	0.84	0.753316385445839	0.74	0.985826031678479	0.00354031748172065	0.0499835545928591	0.0229	0.0217	0.0223	0.0027	0.1665	0.004	0.0032	0.0592	7e-04	0.0889	0.143	0.0265	0.0046	0.1224	0.0183	0.0043	0.0035	0.002	0.0012	0.0379	0.0169	0.0277	0.0655	0.016	0.1131	0.0011
4	rs75861987	11932933	0.84	0.753316385445839	0.74	0.985826031678479	0.00351958257634596	0.0492546460826424	0.0229	0.0217	0.0224	0.0027	0.1665	0.004	0.0032	0.0592	7e-04	0.0889	0.143	0.0265	0.0046	0.1224	0.0183	0.0043	0.0035	0.002	0.0012	0.0379	0.0169	0.0277	0.0655	0.0161	0.1131	0.0011
4	rs116556849	11950316	0.84	0.753316385445839	0.74	0.985826031678479	0.00229658724017432	0.0538236392758575	0.0228	0.0217	0.0224	0.0026	0.1669	0.0038	0.0031	0.0592	7e-04	0.0887	0.143	0.0264	0.0044	0.1225	0.0184	0.0041	0.0033	0.002	0.001	0.0381	0.0172	0.0276	0.0659	0.016	0.1134	0.001
4	rs1899504	11960429	0.84	0.753316385445839	0.74	0.985826031678479	0.00191036882416844	0.0554067937494629	0.0228	0.0217	0.0223	0.0026	0.1671	0.0037	0.003	0.0593	7e-04	0.0886	0.1429	0.0263	0.0043	0.1225	0.0183	0.004	0.0032	0.002	0.001	0.0382	0.0174	0.0275	0.0663	0.016	0.1135	0.001
4	rs75763941	11972456	0.84	0.753316385445839	0.74	0.985826031678479	0.00258301177410479	0.0473933940621845	0.0228	0.0219	0.0222	0.0023	0.1674	0.0031	0.0027	0.0595	7e-04	0.0875	0.1425	0.0263	0.0043	0.1224	0.018	0.0035	0.0029	0.002	8e-04	0.0384	0.0181	0.0271	0.0675	0.0159	0.1155	9e-04
4	rs1867171	11975305	0.85	0.695135765909148	0.74	0.985826031678479	0.00290127274466974	0.0392767337028858	0.0228	0.0219	0.0222	0.0023	0.1675	0.003	0.0026	0.0596	6e-04	0.0872	0.1423	0.0262	0.0043	0.1223	0.0179	0.0033	0.0027	0.002	7e-04	0.0385	0.0185	0.0269	0.0679	0.0159	0.1161	8e-04
4	rs7696250	11977042	0.85	0.695135765909148	0.74	0.985826031678479	0.00295089520619824	0.0380265792643698	0.0228	0.0219	0.0222	0.0022	0.1675	0.003	0.0026	0.0597	6e-04	0.0871	0.1423	0.0262	0.0043	0.1223	0.0179	0.0033	0.0027	0.002	7e-04	0.0385	0.0185	0.0269	0.068	0.0159	0.1162	8e-04
4	rs74719694	11982657	0.85	0.695135765909148	0.74	0.985826031678479	0.00337489223495184	0.0358436157932095	0.0228	0.0219	0.0221	0.0022	0.1676	0.0029	0.0025	0.0598	6e-04	0.0871	0.1421	0.0262	0.0043	0.1224	0.0178	0.0031	0.0027	0.002	7e-04	0.0385	0.0186	0.0268	0.0681	0.0159	0.1164	8e-04
4	rs16886508	11983180	0.85	0.695135765909148	0.74	0.985826031678479	0.00345342333410537	0.0391672998305156	0.0228	0.0219	0.0221	0.0022	0.1676	0.0029	0.0025	0.0598	6e-04	0.0871	0.1421	0.0262	0.0044	0.1224	0.0178	0.0031	0.0027	0.002	7e-04	0.0385	0.0186	0.0268	0.0681	0.0159	0.1165	8e-04
4	rs79299238	11984293	0.85	0.695135765909148	0.74	0.985826031678479	0.0034715749306627	0.0392767337028858	0.0228	0.0218	0.0221	0.0022	0.1676	0.0029	0.0025	0.0599	7e-04	0.0871	0.1421	0.0261	0.0044	0.1224	0.0178	0.0031	0.0027	0.002	7e-04	0.0384	0.0187	0.0267	0.0681	0.0159	0.1166	8e-04
4	rs13150864	11986289	0.85	0.695135765909148	0.74	0.985826031678479	0.00352188169560101	0.0378110296705107	0.0228	0.0217	0.0221	0.0022	0.1676	0.0029	0.0026	0.0599	7e-04	0.0871	0.1421	0.0261	0.0044	0.1224	0.0178	0.0031	0.0027	0.002	7e-04	0.0384	0.0187	0.0267	0.0682	0.0158	0.1168	8e-04
4	rs73218185	11987332	0.85	0.695135765909148	0.74	0.985826031678479	0.00354262731536942	0.0369011486099333	0.0228	0.0217	0.0221	0.0022	0.1675	0.0029	0.0026	0.0599	7e-04	0.087	0.1421	0.0261	0.0044	0.1224	0.0178	0.0031	0.0027	0.002	7e-04	0.0384	0.0188	0.0267	0.0682	0.0159	0.1168	8e-04
4	rs2120055	11987984	0.85	0.695135765909148	0.74	0.985826031678479	0.00354725056093274	0.0363177727283322	0.0228	0.0217	0.0221	0.0022	0.1674	0.0029	0.0026	0.0599	7e-04	0.087	0.142	0.0262	0.0044	0.1224	0.0178	0.0031	0.0027	0.002	7e-04	0.0384	0.0188	0.0267	0.0682	0.016	0.1168	8e-04
4	rs9993766	11991213	0.85	0.695135765909148	0.74	0.985826031678479	0.00363128861159844	0.0338218990839475	0.0227	0.0217	0.0221	0.0022	0.1673	0.0029	0.0026	0.0599	7e-04	0.0868	0.142	0.0262	0.0044	0.1225	0.0178	0.0031	0.0027	0.002	6e-04	0.0383	0.0189	0.0267	0.0682	0.016	0.117	8e-04
4	rs116377166	12000786	0.85	0.695135765909148	0.74	0.985826031678479	0.00368103300637311	0.0322534096189014	0.0227	0.0217	0.0221	0.0022	0.1673	0.0029	0.0026	0.0599	7e-04	0.0868	0.142	0.0262	0.0044	0.1225	0.0178	0.0031	0.0027	0.002	6e-04	0.0383	0.019	0.0267	0.0682	0.016	0.117	8e-04
4	rs78202831	12006544	0.85	0.695135765909148	0.74	0.985826031678479	0.00464922079805958	0.0365824192326618	0.022	0.0209	0.0216	0.0023	0.1651	0.0027	0.0023	0.0592	7e-04	0.0871	0.1424	0.0255	0.0047	0.1221	0.0165	0.003	0.0025	0.002	8e-04	0.038	0.0218	0.0253	0.071	0.0165	0.119	0.0012
4	rs79579305	12010389	0.85	0.695135765909148	0.74	0.985826031678479	0.0083716807357358	0.029172343869827	0.0212	0.0206	0.0214	0.0023	0.1645	0.0026	0.0022	0.0589	7e-04	0.0871	0.1425	0.0251	0.0048	0.1223	0.0159	0.003	0.0024	0.0021	9e-04	0.0379	0.0227	0.0248	0.072	0.0167	0.1198	0.0014
4	rs73218195	12016018	0.85	0.695135765909148	0.74	0.985826031678479	0.00852154967680553	0.0297481177898739	0.0212	0.0206	0.0214	0.0024	0.1644	0.0026	0.0022	0.0588	7e-04	0.0871	0.1426	0.0251	0.0049	0.1223	0.0158	0.003	0.0024	0.0021	9e-04	0.0379	0.0228	0.0248	0.0721	0.0167	0.1199	0.0014
4	rs7660418	12021139	0.85	0.695135765909148	0.74	0.985826031678479	0.0081794253175283	0.0289339893107652	0.0211	0.0206	0.0214	0.0024	0.1644	0.0026	0.0022	0.0588	7e-04	0.0871	0.1426	0.0251	0.0049	0.1223	0.0158	0.003	0.0024	0.0021	9e-04	0.0379	0.0229	0.0248	0.0722	0.0168	0.12	0.0014
4	rs17326638	12024423	0.85	0.695135765909148	0.74	0.985826031678479	0.00799056175710729	0.0292679414373405	0.0211	0.0205	0.0214	0.0024	0.1645	0.0026	0.0022	0.0588	7e-04	0.087	0.1426	0.0251	0.0048	0.1223	0.0158	0.003	0.0024	0.0021	9e-04	0.0378	0.0229	0.0248	0.0722	0.0168	0.12	0.0014
4	rs10034546	12030292	0.85	0.695135765909148	0.74	0.985826031678479	0.00783931338106592	0.0307193793450921	0.0211	0.0205	0.0213	0.0023	0.1641	0.0026	0.0022	0.0588	7e-04	0.087	0.1432	0.0251	0.0049	0.1224	0.0157	0.003	0.0024	0.0021	9e-04	0.0379	0.0229	0.0248	0.0724	0.0167	0.1199	0.0014
4	rs10002818	12034568	0.85	0.695135765909148	0.74	0.985826031678479	0.00739049304408666	0.0341808106081697	0.0211	0.0205	0.0213	0.0023	0.164	0.0026	0.0022	0.0583	7e-04	0.0871	0.1433	0.0251	0.0048	0.1225	0.0157	0.0029	0.0024	0.0021	9e-04	0.0379	0.023	0.0248	0.0725	0.0167	0.1201	0.0014
4	rs74805120	12037240	0.85	0.695135765909148	0.74	0.985826031678479	0.00738229606018105	0.0343866830986205	0.0211	0.0205	0.0213	0.0023	0.164	0.0026	0.0022	0.0583	7e-04	0.0871	0.1433	0.0251	0.0048	0.1225	0.0157	0.0029	0.0024	0.0021	9e-04	0.0379	0.023	0.0248	0.0725	0.0167	0.1201	0.0014
4	rs116813017	12039139	0.85	0.695135765909148	0.76	0.840461917458717	0.00735774698763169	0.0345931221457709	0.0211	0.0205	0.0213	0.0023	0.164	0.0026	0.0022	0.0583	7e-04	0.0871	0.1433	0.025	0.0048	0.1225	0.0157	0.0029	0.0024	0.0021	9e-04	0.038	0.023	0.0248	0.0726	0.0167	0.1201	0.0014
4	rs62297949	12040793	0.85	0.695135765909148	0.76	0.840461917458717	0.00739459415561779	0.0350596779307638	0.021	0.0205	0.0213	0.0023	0.164	0.0026	0.0022	0.0583	7e-04	0.0871	0.1433	0.025	0.0048	0.1225	0.0157	0.0029	0.0024	0.0021	9e-04	0.038	0.023	0.0248	0.0726	0.0167	0.1201	0.0014
4	rs79060133	12044055	0.85	0.695135765909148	0.76	0.840461917458717	0.00733733735731701	0.0349557516974233	0.0211	0.0205	0.0213	0.0023	0.164	0.0026	0.0022	0.0583	7e-04	0.0871	0.1433	0.0251	0.0048	0.1225	0.0157	0.0029	0.0024	0.0021	9e-04	0.0379	0.023	0.0248	0.0726	0.0168	0.1201	0.0014
4	rs76077618	12045108	0.85	0.695135765909148	0.76	0.840461917458717	0.00734549598495908	0.0353723027871356	0.0211	0.0205	0.0213	0.0023	0.164	0.0026	0.0022	0.0583	7e-04	0.0871	0.1433	0.0251	0.0048	0.1225	0.0157	0.0029	0.0024	0.0021	9e-04	0.0379	0.023	0.0248	0.0726	0.0168	0.1201	0.0014
4	rs74452740	12051532	0.85	0.695135765909148	0.76	0.840461917458717	0.00739869701416575	0.0332614138725438	0.0211	0.0205	0.0213	0.0023	0.1639	0.0026	0.0022	0.0583	7e-04	0.087	0.1433	0.0251	0.0048	0.1225	0.0157	0.0029	0.0024	0.0021	9e-04	0.0379	0.023	0.0248	0.0726	0.0169	0.1201	0.0014
4	rs62297953	12062626	0.85	0.695135765909148	0.76	0.840461917458717	0.00761446479743746	0.0327052416685985	0.0211	0.0205	0.0213	0.0023	0.1637	0.0026	0.0022	0.0583	7e-04	0.0869	0.1432	0.0251	0.0048	0.1225	0.0157	0.0029	0.0024	0.0021	9e-04	0.0379	0.0232	0.0248	0.0727	0.0172	0.12	0.0014
4	rs11732724	12085796	0.84	0.753316385445839	0.76	0.840461917458717	0.00931646630900975	0.0320036463383413	0.0211	0.0201	0.0211	0.0023	0.1622	0.0026	0.0022	0.058	8e-04	0.0865	0.1427	0.0252	0.0049	0.1232	0.0157	0.0029	0.0023	0.0021	9e-04	0.0376	0.0255	0.0245	0.0734	0.0174	0.1199	0.0014
4	rs74897975	12088266	0.84	0.753316385445839	0.76	0.840461917458717	0.00945424468894907	0.0319538013725012	0.0211	0.0201	0.0211	0.0023	0.1622	0.0026	0.0022	0.058	8e-04	0.0865	0.1427	0.0252	0.0049	0.1232	0.0157	0.0029	0.0023	0.0021	9e-04	0.0376	0.0255	0.0245	0.0734	0.0174	0.1199	0.0014
4	rs114491988	12088997	0.84	0.753316385445839	0.76	0.840461917458717	0.00947405279142689	0.0313090895462847	0.0211	0.0201	0.0211	0.0023	0.1621	0.0026	0.0022	0.058	8e-04	0.0864	0.1427	0.0252	0.0048	0.1232	0.0157	0.0029	0.0023	0.0021	9e-04	0.0376	0.0255	0.0245	0.0734	0.0174	0.1199	0.0014
4	rs73220098	12090427	0.84	0.753316385445839	0.76	0.840461917458717	0.00945919376676349	0.0310135842277934	0.0211	0.0201	0.0211	0.0023	0.1621	0.0026	0.0022	0.058	8e-04	0.0864	0.1427	0.0252	0.0048	0.1232	0.0157	0.0029	0.0023	0.0021	9e-04	0.0376	0.0255	0.0245	0.0735	0.0174	0.1199	0.0014
4	rs113469147	12098594	0.84	0.753316385445839	0.76	0.840461917458717	0.00967386923562179	0.0295075739799362	0.0212	0.0201	0.0211	0.0023	0.1618	0.0027	0.0022	0.058	8e-04	0.0863	0.1426	0.0252	0.0049	0.1232	0.0158	0.0028	0.0023	0.0021	9e-04	0.0376	0.0258	0.0245	0.0735	0.0174	0.1198	0.0015
4	rs13152023	12098774	0.84	0.753316385445839	0.76	0.840461917458717	0.00985641929661907	0.0294595745279191	0.0212	0.0201	0.0211	0.0024	0.1618	0.0028	0.0022	0.058	8e-04	0.0863	0.1425	0.0252	0.0049	0.1232	0.0158	0.0028	0.0023	0.0021	9e-04	0.0375	0.0259	0.0245	0.0735	0.0174	0.1198	0.0015
4	rs34047993	12104027	0.84	0.753316385445839	0.76	0.840461917458717	0.0104624048166164	0.0297481177898739	0.0212	0.0201	0.0211	0.0024	0.1617	0.0028	0.0022	0.0581	8e-04	0.0861	0.1425	0.0252	0.0049	0.1231	0.0158	0.0028	0.0023	0.0021	9e-04	0.0375	0.0261	0.0245	0.0734	0.0174	0.1199	0.0015
4	rs16886766	12107143	0.84	0.753316385445839	0.76	0.840461917458717	0.0106290081333313	0.0295556098826515	0.0212	0.0201	0.0211	0.0024	0.1616	0.0029	0.0022	0.0581	8e-04	0.0861	0.1425	0.0252	0.0049	0.1231	0.0158	0.0028	0.0023	0.0021	9e-04	0.0375	0.0262	0.0245	0.0734	0.0174	0.1199	0.0015
4	rs116816878	12114475	0.84	0.753316385445839	0.76	0.840461917458717	0.0100830630816663	0.0296517909980585	0.0212	0.0201	0.0211	0.0024	0.1616	0.0029	0.0022	0.0581	9e-04	0.086	0.1425	0.0252	0.0049	0.1231	0.0158	0.0028	0.0023	0.0021	9e-04	0.0375	0.0262	0.0246	0.0734	0.0174	0.1198	0.0015
4	rs55696419	12117907	0.84	0.753316385445839	0.76	0.840461917458717	0.00974455393280771	0.0295075739799362	0.0212	0.0201	0.0211	0.0024	0.1616	0.0029	0.0022	0.0581	0.001	0.086	0.1425	0.0252	0.0049	0.123	0.0158	0.0028	0.0023	0.0021	9e-04	0.0374	0.0263	0.0246	0.0734	0.0175	0.1198	0.0015
4	rs113352957	12120463	0.84	0.753316385445839	0.76	0.840461917458717	0.00907902838359017	0.0289339893107652	0.0212	0.0201	0.0211	0.0024	0.1616	0.0029	0.0022	0.0581	0.001	0.086	0.1425	0.0252	0.0048	0.123	0.0157	0.0028	0.0023	0.0021	9e-04	0.0374	0.0263	0.0246	0.0734	0.0175	0.1198	0.0015
4	rs6448862	12124570	0.84	0.753316385445839	0.76	0.840461917458717	0.00822828256722714	0.0286965491729155	0.0212	0.0201	0.0211	0.0024	0.1615	0.0029	0.0022	0.0581	0.001	0.086	0.1424	0.0252	0.0048	0.123	0.0157	0.0028	0.0024	0.0021	9e-04	0.0375	0.0263	0.0246	0.0734	0.0175	0.1197	0.0015
4	rs116660169	12127680	0.84	0.753316385445839	0.76	0.840461917458717	0.00527502649404169	0.02775595903243	0.0212	0.0201	0.021	0.0023	0.1615	0.0029	0.0022	0.0582	0.001	0.086	0.1425	0.0252	0.0045	0.123	0.0157	0.0028	0.0024	0.0021	9e-04	0.0374	0.0264	0.0246	0.0734	0.0175	0.1198	0.0015
4	rs1382752	12143367	0.84	0.753316385445839	0.76	0.840461917458717	0.00136098046937079	0.0239673541978909	0.0212	0.0201	0.021	0.0023	0.1613	0.003	0.0022	0.0583	0.0011	0.0862	0.1425	0.0255	0.0031	0.1228	0.0157	0.0029	0.0024	0.0023	0.0012	0.0374	0.027	0.0247	0.0734	0.0177	0.1198	0.0015
4	rs17265072	12143728	0.84	0.753316385445839	0.76	0.840461917458717	0.00129899386879076	0.0237068472391065	0.0212	0.0201	0.021	0.0023	0.1613	0.003	0.0022	0.0583	0.0011	0.0862	0.1425	0.0255	0.003	0.1229	0.0157	0.0029	0.0024	0.0023	0.0012	0.0374	0.027	0.0247	0.0734	0.0177	0.1198	0.0015
4	rs1479264	12146000	0.84	0.753316385445839	0.76	0.840461917458717	0.00128360773610078	0.0234046407137424	0.0212	0.0201	0.021	0.0023	0.1612	0.003	0.0023	0.0583	0.0011	0.0862	0.1425	0.0255	0.003	0.1229	0.0157	0.0029	0.0025	0.0023	0.0012	0.0374	0.027	0.0247	0.0734	0.0177	0.1198	0.0015
4	rs73221944	12153941	0.85	0.695135765909148	0.76	0.840461917458717	0.00216248848016716	0.0200034523563122	0.0213	0.0203	0.0209	0.0026	0.1631	0.0031	0.0024	0.0582	0.0011	0.0854	0.1428	0.0256	0.0031	0.1228	0.0157	0.003	0.0025	0.0024	0.0018	0.038	0.0237	0.0249	0.0732	0.0177	0.1192	0.0017
4	rs77101509	12169032	0.85	0.695135765909148	0.76	0.840461917458717	0.00221598615732079	0.0198839116395791	0.0214	0.0204	0.0208	0.0028	0.1627	0.0032	0.0024	0.0582	0.0011	0.0852	0.1427	0.0256	0.0032	0.1229	0.0157	0.003	0.0026	0.0024	0.0018	0.0379	0.0238	0.0249	0.0732	0.0177	0.119	0.0017
4	rs115449525	12176391	0.85	0.695135765909148	0.76	0.840461917458717	0.00222872719567199	0.0186690759947514	0.0214	0.0205	0.0208	0.0028	0.1626	0.0032	0.0024	0.0582	0.0011	0.0852	0.1427	0.0255	0.0032	0.123	0.0157	0.0031	0.0026	0.0024	0.0018	0.0379	0.0238	0.0249	0.0731	0.0177	0.1189	0.0017
4	rs41343749	12178268	0.85	0.695135765909148	0.76	0.840461917458717	0.00246658218747298	0.0189790100433625	0.0214	0.0205	0.0208	0.0029	0.1625	0.0032	0.0024	0.0582	0.0012	0.0852	0.1427	0.0255	0.0032	0.123	0.0157	0.0031	0.0026	0.0024	0.0018	0.0379	0.0238	0.0249	0.0731	0.0177	0.1188	0.0019
4	rs11736637	12179697	0.85	0.695135765909148	0.76	0.840461917458717	0.00279827244838572	0.0179051556398911	0.0214	0.0205	0.0207	0.0029	0.1625	0.0033	0.0025	0.0582	0.0011	0.0851	0.1427	0.0255	0.0032	0.123	0.0157	0.0031	0.0026	0.0024	0.0018	0.0379	0.0238	0.025	0.0731	0.0178	0.1188	0.0018
4	rs724316	12180748	0.85	0.695135765909148	0.77	0.773176121721263	0.00306656386620993	0.0178296231848064	0.0214	0.0205	0.0207	0.0029	0.1625	0.0033	0.0025	0.0582	0.0011	0.0851	0.1427	0.0255	0.0032	0.123	0.0157	0.0031	0.0025	0.0024	0.0018	0.0379	0.0238	0.025	0.0731	0.0178	0.1188	0.0018
4	rs59565097	12184653	0.85	0.695135765909148	0.77	0.773176121721263	0.00347384918335798	0.0168987013667234	0.0214	0.0205	0.0207	0.0029	0.1625	0.0033	0.0025	0.0582	0.0011	0.085	0.1427	0.0254	0.0032	0.123	0.0158	0.0032	0.0025	0.0023	0.0019	0.0379	0.0239	0.025	0.0731	0.0178	0.1188	0.0018
4	rs59172199	12187275	0.85	0.695135765909148	0.77	0.773176121721263	0.00318581087236696	0.0169354667876429	0.0213	0.0205	0.0206	0.0029	0.1623	0.0034	0.0026	0.0583	0.0011	0.085	0.1426	0.0253	0.0032	0.123	0.0159	0.0032	0.0025	0.0024	0.0019	0.0378	0.024	0.0249	0.0733	0.0177	0.1188	0.0018
4	rs13114953	12188297	0.85	0.695135765909148	0.77	0.773176121721263	0.00331309250098029	0.0167154648821006	0.0212	0.0205	0.0205	0.0028	0.1623	0.0034	0.0026	0.0583	0.0011	0.085	0.1426	0.0253	0.0032	0.1231	0.0159	0.0032	0.0025	0.0024	0.0019	0.0378	0.0241	0.0249	0.0734	0.0177	0.1188	0.0019
4	rs55954303	12191493	0.85	0.695135765909148	0.77	0.773176121721263	0.00373854158881241	0.0158852823013063	0.0205	0.0206	0.0203	0.0028	0.1614	0.0033	0.0026	0.0589	0.001	0.0848	0.1425	0.0253	0.0032	0.1237	0.0161	0.0033	0.0025	0.0026	0.0019	0.0376	0.0243	0.025	0.074	0.0176	0.1186	0.0019
4	rs6448867	12196608	0.85	0.695135765909148	0.76	0.840461917458717	0.00390035558383629	0.0164243360744182	0.0203	0.0206	0.0203	0.0027	0.1611	0.0033	0.0027	0.0592	0.001	0.0848	0.1424	0.0253	0.0032	0.1238	0.0162	0.0034	0.0025	0.0026	0.0019	0.0376	0.0243	0.025	0.0741	0.0175	0.1185	0.0019
4	rs79503231	12198420	0.85	0.695135765909148	0.76	0.840461917458717	0.00391533550384823	0.0175290598208466	0.0202	0.0206	0.0202	0.0027	0.161	0.0033	0.0027	0.0592	0.001	0.0847	0.1423	0.0253	0.0032	0.124	0.0162	0.0034	0.0025	0.0027	0.0019	0.0376	0.0244	0.025	0.0742	0.0175	0.1184	0.0019
4	rs34461269	12198447	0.85	0.695135765909148	0.76	0.840461917458717	0.00409347539743452	0.0172310061886586	0.0203	0.0206	0.0202	0.0027	0.1612	0.0033	0.0027	0.0591	0.001	0.0847	0.1423	0.0253	0.0032	0.124	0.0162	0.0034	0.0025	0.0027	0.0019	0.0376	0.0243	0.0248	0.0742	0.0175	0.1184	0.0019
4	rs76389350	12202419	0.85	0.695135765909148	0.77	0.773176121721263	0.00401891641786032	0.0170459991428332	0.0201	0.0207	0.0202	0.0028	0.161	0.0033	0.0028	0.0592	0.001	0.0846	0.1422	0.0253	0.0032	0.1241	0.0162	0.0034	0.0026	0.0027	0.0019	0.0376	0.0244	0.0249	0.0743	0.0176	0.1183	0.0019
4	rs114192160	12205531	0.84	0.753316385445839	0.77	0.773176121721263	0.0053608503422559	0.0131939373645986	0.0191	0.0208	0.02	0.003	0.1605	0.0034	0.0029	0.0596	0.001	0.0842	0.1413	0.0254	0.0033	0.1244	0.0164	0.0035	0.0027	0.003	0.002	0.0376	0.0247	0.025	0.0748	0.0178	0.1176	0.002
4	rs35854445	12207858	0.84	0.753316385445839	0.77	0.773176121721263	0.00637842023000351	0.0111377005746952	0.0182	0.0209	0.0199	0.0031	0.16	0.0036	0.0031	0.0599	0.0011	0.0836	0.1407	0.0256	0.0033	0.1247	0.0166	0.0036	0.0028	0.0032	0.0021	0.0376	0.025	0.0251	0.0752	0.018	0.117	0.0021
4	rs73223937	12208668	0.83	0.81451029553121	0.77	0.773176121721263	0.00801234958733776	0.0129675137212098	0.0178	0.0211	0.0199	0.0032	0.1598	0.0036	0.0032	0.0597	0.0011	0.0832	0.1405	0.0256	0.0034	0.1251	0.0166	0.0037	0.003	0.0033	0.0021	0.0377	0.0251	0.0248	0.0756	0.0182	0.1166	0.0021
4	rs1471478	12209039	0.83	0.81451029553121	0.77	0.773176121721263	0.00554560336808572	0.0103761737012099	0.0174	0.0211	0.02	0.0032	0.16	0.0036	0.0032	0.0598	0.0011	0.0835	0.1403	0.0258	0.0034	0.1249	0.0166	0.0037	0.003	0.0033	0.0021	0.0378	0.0255	0.0249	0.0758	0.0186	0.1159	0.0017
4	rs1982655	12212637	0.82	0.87875982057053	0.77	0.773176121721263	0.00530668733248825	0.0318542192161454	0.0176	0.021	0.0184	0.0032	0.1561	0.0034	0.0035	0.0616	0.0013	0.0834	0.1441	0.0252	0.0025	0.1261	0.0162	0.0035	0.0031	0.003	0.0021	0.0383	0.0283	0.0239	0.0758	0.0188	0.114	0.0018
4	rs17332269	12213225	0.82	0.87875982057053	0.77	0.773176121721263	0.00536725065872082	0.0320036463383413	0.0176	0.021	0.0183	0.0032	0.1561	0.0034	0.0035	0.0616	0.0013	0.0834	0.1442	0.0252	0.0025	0.1261	0.0162	0.0035	0.0031	0.003	0.0021	0.0383	0.0283	0.0239	0.0758	0.0188	0.1141	0.0018
4	rs6847695	12213876	0.82	0.87875982057053	0.77	0.773176121721263	0.00526555700703935	0.0329575116390723	0.0176	0.021	0.0183	0.0031	0.1561	0.0033	0.0035	0.0617	0.0013	0.0834	0.1442	0.0252	0.0025	0.1261	0.0162	0.0035	0.0031	0.0031	0.0021	0.0384	0.0283	0.0239	0.0757	0.0188	0.1141	0.0018
4	rs115500166	12215807	0.82	0.87875982057053	0.77	0.773176121721263	0.00527502649404169	0.0356337917797721	0.0176	0.0209	0.0183	0.0031	0.1562	0.0033	0.0035	0.0619	0.0013	0.0834	0.1442	0.0251	0.0024	0.1262	0.0162	0.0034	0.003	0.0031	0.0021	0.0384	0.0283	0.0239	0.0756	0.0188	0.1141	0.0018
4	rs6810492	12224388	0.82	0.87875982057053	0.77	0.773176121721263	0.00457527611429116	0.0475125237901663	0.0179	0.0213	0.018	0.003	0.1563	0.0032	0.0035	0.0626	0.0015	0.0833	0.1444	0.0247	0.0025	0.1261	0.0162	0.0033	0.0029	0.0031	0.0021	0.0386	0.0285	0.0238	0.0751	0.0187	0.1137	0.0019
4	rs114470903	12224735	0.82	0.87875982057053	0.77	0.773176121721263	0.0046036064769331	0.0476317850773616	0.0179	0.0213	0.018	0.003	0.1563	0.0032	0.0035	0.0627	0.0015	0.0832	0.1444	0.0247	0.0025	0.1262	0.0163	0.0033	0.0029	0.0031	0.0021	0.0386	0.0285	0.0238	0.0751	0.0187	0.1137	0.0019
4	rs79775222	12226656	0.82	0.87875982057053	0.77	0.773176121721263	0.00475606009554963	0.0486508057765096	0.0179	0.0213	0.018	0.003	0.1563	0.0032	0.0035	0.0627	0.0015	0.0831	0.1444	0.0247	0.0025	0.1262	0.0163	0.0033	0.0029	0.0031	0.0021	0.0386	0.0285	0.0238	0.0751	0.0186	0.1137	0.0019
4	rs1382760	12232223	0.82	0.87875982057053	0.77	0.773176121721263	0.00753507452243238	0.0588280991512616	0.018	0.0213	0.018	0.0029	0.157	0.0032	0.0035	0.0632	0.0015	0.0815	0.1445	0.0243	0.0025	0.1271	0.016	0.0033	0.0027	0.0031	0.0021	0.0386	0.0285	0.0236	0.0749	0.0182	0.1147	0.0019
4	rs78945595	12232241	0.82	0.87875982057053	0.78	0.709419594942363	0.00753923706138299	0.0592209333887592	0.018	0.0213	0.018	0.0029	0.157	0.0032	0.0035	0.0632	0.0015	0.0815	0.1445	0.0243	0.0025	0.1271	0.016	0.0033	0.0027	0.0031	0.0021	0.0386	0.0285	0.0236	0.0749	0.0182	0.1147	0.0019
4	rs985165	12233104	0.82	0.87875982057053	0.78	0.709419594942363	0.00757260090238471	0.0595491463619057	0.018	0.0213	0.018	0.0029	0.1571	0.0032	0.0035	0.0632	0.0015	0.0815	0.1445	0.0243	0.0025	0.1271	0.016	0.0033	0.0027	0.0031	0.0021	0.0386	0.0285	0.0236	0.0749	0.0182	0.1147	0.0019
4	rs4355407	12240184	0.82	0.87875982057053	0.78	0.709419594942363	0.00850327558691323	0.0598122729134044	0.018	0.0213	0.0179	0.0029	0.157	0.0032	0.0035	0.0632	0.0015	0.0815	0.145	0.0242	0.0025	0.1271	0.016	0.0032	0.0027	0.0032	0.0022	0.0386	0.0285	0.0236	0.0748	0.0182	0.1145	0.0019
4	rs13116567	12240776	0.82	0.87875982057053	0.78	0.709419594942363	0.00877119182830943	0.059944021356408	0.018	0.0213	0.0179	0.0029	0.157	0.0032	0.0035	0.0632	0.0015	0.0815	0.1449	0.0242	0.0025	0.1271	0.016	0.0032	0.0027	0.0032	0.0022	0.0386	0.0285	0.0236	0.0748	0.0182	0.1145	0.0019
4	rs6448872	12242369	0.82	0.87875982057053	0.78	0.709419594942363	0.0105696635183891	0.0591553835914021	0.018	0.0213	0.0179	0.0029	0.1568	0.0032	0.0035	0.0631	0.0016	0.0814	0.1449	0.0242	0.0026	0.127	0.016	0.0033	0.0028	0.0032	0.0022	0.0386	0.0285	0.0236	0.0748	0.0182	0.1146	0.0019
4	rs71607611	12250101	0.82	0.87875982057053	0.78	0.709419594942363	0.0107484505547801	0.0598781317127712	0.018	0.0213	0.0179	0.0029	0.157	0.0032	0.0036	0.0632	0.0016	0.0815	0.1448	0.0241	0.0026	0.1271	0.0159	0.0033	0.0028	0.0032	0.0022	0.0385	0.0285	0.0235	0.0747	0.0182	0.1148	0.0019
4	rs115222250	12251071	0.82	0.87875982057053	0.78	0.709419594942363	0.010792133937008	0.0598122729134044	0.018	0.0213	0.0179	0.0029	0.157	0.0032	0.0036	0.0632	0.0016	0.0816	0.1448	0.0241	0.0026	0.1271	0.0159	0.0033	0.0028	0.0032	0.0022	0.0385	0.0285	0.0235	0.0747	0.0182	0.1148	0.0019
4	rs36016151	12252178	0.82	0.87875982057053	0.78	0.709419594942363	0.0107648161822811	0.0594834419363635	0.018	0.0213	0.0179	0.0029	0.157	0.0032	0.0036	0.0631	0.0016	0.0816	0.1447	0.0241	0.0026	0.1271	0.0159	0.0033	0.0028	0.0032	0.0022	0.0385	0.0285	0.0235	0.0747	0.0182	0.1148	0.0019
4	rs77744133	12257239	0.82	0.87875982057053	0.77	0.773176121721263	0.0109019274344266	0.0588280991512616	0.018	0.0213	0.018	0.0029	0.157	0.0032	0.0036	0.0632	0.0016	0.0817	0.1447	0.024	0.0026	0.1272	0.0159	0.0033	0.0028	0.0032	0.0022	0.0385	0.0285	0.0235	0.0746	0.0182	0.1149	0.0019
4	rs77885998	12261688	0.82	0.87875982057053	0.77	0.773176121721263	0.0111576421689518	0.059089864750233	0.018	0.0213	0.018	0.0029	0.1571	0.0032	0.0036	0.0632	0.0016	0.0818	0.1447	0.0239	0.0027	0.1271	0.0159	0.0033	0.0028	0.0032	0.0022	0.0385	0.0284	0.0234	0.0745	0.0181	0.115	0.0019
4	rs1454870	12275642	0.82	0.87875982057053	0.77	0.773176121721263	0.0117116202375752	0.0569451762326892	0.018	0.0213	0.0181	0.003	0.1571	0.0032	0.0036	0.063	0.0016	0.0827	0.1444	0.0237	0.0028	0.1271	0.0158	0.0033	0.0028	0.0033	0.0023	0.0384	0.0284	0.0233	0.074	0.018	0.1154	0.0018
4	rs112362189	12282502	0.82	0.87875982057053	0.77	0.773176121721263	0.0117874034839693	0.0567518894301204	0.018	0.0213	0.0181	0.003	0.1571	0.0032	0.0036	0.063	0.0016	0.0827	0.1444	0.0236	0.0028	0.1271	0.0158	0.0033	0.0028	0.0033	0.0023	0.0384	0.0284	0.0233	0.0739	0.0179	0.1154	0.0018
4	rs114651633	12284478	0.82	0.87875982057053	0.77	0.773176121721263	0.0119991834600281	0.0570741906382361	0.018	0.0213	0.0181	0.003	0.1572	0.0032	0.0036	0.063	0.0016	0.0827	0.1444	0.0236	0.0028	0.1271	0.0158	0.0033	0.0028	0.0033	0.0023	0.0384	0.0284	0.0233	0.0739	0.0179	0.1154	0.0018
4	rs28502675	12294682	0.82	0.87875982057053	0.77	0.773176121721263	0.0126516332912924	0.0579807906303322	0.018	0.0213	0.0181	0.003	0.1573	0.0032	0.0036	0.0631	0.0016	0.0828	0.1444	0.0236	0.0027	0.1271	0.0158	0.0033	0.0028	0.0033	0.0023	0.0384	0.0283	0.0233	0.0738	0.0179	0.1155	0.0018
4	rs4834885	12297358	0.82	0.87875982057053	0.77	0.773176121721263	0.0126270061823251	0.0591553835914021	0.018	0.0213	0.0181	0.003	0.1572	0.0032	0.0037	0.0633	0.0016	0.0828	0.1443	0.0236	0.0027	0.1271	0.0158	0.0033	0.0028	0.0033	0.0023	0.0384	0.0284	0.0232	0.0737	0.0179	0.1155	0.0018
4	rs79198002	12298835	0.82	0.87875982057053	0.77	0.773176121721263	0.0125349732579465	0.0600758931358558	0.018	0.0213	0.0181	0.003	0.1573	0.0032	0.0037	0.0634	0.0016	0.0828	0.1443	0.0235	0.0027	0.1271	0.0157	0.0033	0.0028	0.0033	0.0023	0.0385	0.0284	0.0232	0.0737	0.0179	0.1155	0.0018
4	rs80306782	12298884	0.82	0.87875982057053	0.77	0.773176121721263	0.0124130433815154	0.0598781317127712	0.018	0.0213	0.0181	0.003	0.1573	0.0032	0.0037	0.0634	0.0016	0.0828	0.1443	0.0235	0.0027	0.1271	0.0157	0.0033	0.0028	0.0033	0.0023	0.0385	0.0284	0.0232	0.0736	0.0179	0.1155	0.0018
4	rs73223994	12301120	0.82	0.87875982057053	0.77	0.773176121721263	0.0122679003086521	0.059944021356408	0.018	0.0213	0.0181	0.003	0.1574	0.0032	0.0037	0.0635	0.0016	0.0827	0.1443	0.0235	0.0027	0.1271	0.0157	0.0033	0.0028	0.0033	0.0022	0.0385	0.0284	0.0232	0.0736	0.0179	0.1155	0.0017
4	rs1869643	12303625	0.82	0.87875982057053	0.77	0.773176121721263	0.0119459733846475	0.0607370992376817	0.018	0.0213	0.0181	0.003	0.1574	0.0032	0.0037	0.0636	0.0016	0.0827	0.1443	0.0235	0.0027	0.1271	0.0157	0.0033	0.0028	0.0033	0.0022	0.0385	0.0284	0.0232	0.0736	0.0179	0.1155	0.0017
4	rs10015933	12305736	0.82	0.87875982057053	0.77	0.773176121721263	0.0116015181297657	0.0627391045652538	0.018	0.0213	0.0181	0.0031	0.1574	0.0032	0.0037	0.0639	0.0015	0.0827	0.1444	0.0235	0.0026	0.1271	0.0156	0.0033	0.0028	0.0033	0.0021	0.0385	0.0285	0.0231	0.0735	0.0178	0.1155	0.0016
4	rs10018554	12305958	0.82	0.87875982057053	0.77	0.773176121721263	0.0115899737759113	0.0632776061613162	0.0179	0.0213	0.0181	0.0031	0.1574	0.0032	0.0037	0.0639	0.0015	0.0827	0.1444	0.0235	0.0026	0.1271	0.0156	0.0033	0.0028	0.0033	0.0021	0.0385	0.0285	0.0231	0.0735	0.0178	0.1155	0.0016
4	rs7677522	12320759	0.82	0.87875982057053	0.77	0.773176121721263	0.0114921944896824	0.0822572181755954	0.0179	0.0213	0.018	0.0031	0.158	0.0032	0.0037	0.064	0.0015	0.082	0.1446	0.0235	0.0025	0.127	0.0158	0.0032	0.0028	0.0033	0.0021	0.0384	0.0286	0.0232	0.0737	0.0178	0.1153	0.0015
4	rs10516252	12322014	0.82	0.87875982057053	0.78	0.709419594942363	0.0119341729663546	0.0488316151113973	0.0183	0.0213	0.0179	0.0034	0.1586	0.0034	0.004	0.064	0.0016	0.0809	0.1465	0.0227	0.0025	0.1254	0.0162	0.0032	0.003	0.0035	0.002	0.0382	0.028	0.0241	0.0726	0.0175	0.1156	0.0014
4	rs77960963	12331140	0.83	0.81451029553121	0.78	0.709419594942363	0.00684108370135819	0.0216719102217646	0.0187	0.0206	0.0174	0.0031	0.1672	0.0034	0.0036	0.0647	0.0014	0.0811	0.149	0.0247	0.0019	0.1241	0.0159	0.0027	0.0028	0.0042	0.002	0.037	0.0259	0.0267	0.0705	0.0171	0.1094	0.0012
4	rs17355144	12331659	0.83	0.81451029553121	0.78	0.709419594942363	0.00753091374660696	0.0187076815394137	0.0187	0.0206	0.0174	0.0032	0.1671	0.0034	0.0036	0.0646	0.0014	0.0809	0.1489	0.0247	0.0019	0.1241	0.0159	0.0027	0.0028	0.0042	0.002	0.0372	0.0259	0.0267	0.0705	0.0171	0.1094	0.0012
4	rs13102636	12344126	0.83	0.81451029553121	0.78	0.709419594942363	0.0077709057955044	0.0182851640271501	0.0187	0.0206	0.0174	0.0032	0.1672	0.0034	0.0036	0.0646	0.0014	0.0809	0.1489	0.0246	0.0019	0.124	0.016	0.0028	0.0028	0.0042	0.002	0.0372	0.0259	0.0267	0.0705	0.0171	0.1094	0.0012
4	rs73225917	12350288	0.83	0.81451029553121	0.78	0.709419594942363	0.00744394389672054	0.0180187477433924	0.0188	0.0206	0.0173	0.0032	0.1673	0.0034	0.0036	0.0645	0.0014	0.081	0.1489	0.0246	0.0019	0.1241	0.0159	0.0028	0.0028	0.0042	0.002	0.0371	0.0259	0.0267	0.0706	0.0171	0.1091	0.0012
4	rs1545574	12352135	0.83	0.81451029553121	0.78	0.709419594942363	0.00761866092586389	0.0171939261747321	0.0188	0.0206	0.0173	0.0032	0.1674	0.0034	0.0036	0.0645	0.0014	0.081	0.1489	0.0246	0.0019	0.1241	0.0159	0.0028	0.0028	0.0042	0.002	0.0371	0.0259	0.0267	0.0706	0.0171	0.1091	0.0012
4	rs114429488	12355296	0.83	0.81451029553121	0.78	0.709419594942363	0.00715160265467635	0.0173052840625233	0.0188	0.0206	0.0173	0.0032	0.1675	0.0034	0.0036	0.0645	0.0014	0.081	0.1489	0.0246	0.0019	0.1241	0.0159	0.0028	0.0028	0.0042	0.002	0.0371	0.0259	0.0267	0.0706	0.0171	0.1091	0.0012
4	rs11942622	12360318	0.83	0.81451029553121	0.78	0.709419594942363	0.00699305191899902	0.0173052840625233	0.0188	0.0206	0.0173	0.0032	0.1681	0.0035	0.0034	0.0645	0.0013	0.0812	0.1486	0.0248	0.0018	0.1238	0.0156	0.0028	0.0028	0.0042	0.0019	0.0371	0.0257	0.0271	0.0706	0.0169	0.1093	0.0013
4	rs1454873	12379851	0.83	0.81451029553121	0.78	0.709419594942363	0.0074480677564047	0.0175290598208466	0.0188	0.0207	0.0173	0.0032	0.1687	0.0035	0.0032	0.0645	0.0013	0.0814	0.1484	0.025	0.0018	0.1235	0.0154	0.0027	0.0028	0.0043	0.0019	0.037	0.0256	0.0274	0.0706	0.0167	0.1095	0.0013
4	rs6819175	12393099	0.83	0.81451029553121	0.78	0.709419594942363	0.00941965612077546	0.0206874091915595	0.0191	0.021	0.0172	0.003	0.1686	0.0035	0.0028	0.0647	0.0013	0.0818	0.1494	0.0256	0.0018	0.1235	0.0152	0.0027	0.0027	0.0044	0.002	0.0365	0.0255	0.0272	0.0704	0.0166	0.1087	0.0012
4	rs79890909	12399099	0.83	0.81451029553121	0.78	0.709419594942363	0.0105373992311529	0.0222984157894186	0.0192	0.0211	0.0172	0.003	0.1686	0.0034	0.0027	0.0647	0.0013	0.0817	0.1496	0.0256	0.0018	0.1234	0.0152	0.0026	0.0027	0.0045	0.002	0.0364	0.0254	0.0273	0.0705	0.0165	0.1087	0.0013
4	rs7672852	12403433	0.83	0.81451029553121	0.78	0.709419594942363	0.0109460794936892	0.0237935319566994	0.0193	0.0211	0.0172	0.003	0.1686	0.0034	0.0027	0.0647	0.0013	0.0817	0.1497	0.0257	0.0018	0.1234	0.0152	0.0026	0.0027	0.0045	0.002	0.0363	0.0254	0.0273	0.0705	0.0165	0.1087	0.0013
4	rs56111599	12411989	0.83	0.81451029553121	0.78	0.709419594942363	0.0118225040909062	0.0240544915605297	0.0193	0.0211	0.0172	0.0029	0.1689	0.0034	0.0026	0.0645	0.0012	0.0818	0.1497	0.0259	0.0018	0.1234	0.0152	0.0026	0.0027	0.0045	0.002	0.0362	0.0252	0.0274	0.0706	0.0166	0.1085	0.0013
4	rs77641563	12421482	0.83	0.81451029553121	0.78	0.709419594942363	0.0117815609865875	0.0230615318717745	0.0193	0.0211	0.0172	0.0029	0.1693	0.0033	0.0026	0.0645	0.0012	0.0817	0.1497	0.026	0.0017	0.1234	0.0152	0.0026	0.0027	0.0046	0.0019	0.036	0.0252	0.0274	0.0706	0.0166	0.1084	0.0012
4	rs58087688	12433061	0.84	0.753316385445839	0.78	0.709419594942363	0.0111969472224697	0.0267841997551785	0.0193	0.0209	0.0172	0.0027	0.171	0.0032	0.0025	0.0645	0.0011	0.081	0.1503	0.0268	0.0016	0.1235	0.015	0.0024	0.0024	0.0046	0.0014	0.0355	0.0251	0.0276	0.0709	0.0166	0.1083	0.0011
4	rs71607627	12440267	0.84	0.753316385445839	0.78	0.709419594942363	0.0131074053718245	0.0266009526377615	0.0193	0.0208	0.0172	0.0026	0.1718	0.0031	0.0024	0.0645	0.0011	0.0807	0.1505	0.0271	0.0015	0.1235	0.015	0.0023	0.0023	0.0046	0.0012	0.0352	0.025	0.0277	0.071	0.0166	0.1082	0.0011
4	rs111790581	12442023	0.84	0.753316385445839	0.77	0.773176121721263	0.0134523427862518	0.0268760456943843	0.0193	0.0208	0.0172	0.0026	0.1719	0.0031	0.0024	0.0646	0.0011	0.0807	0.1505	0.0271	0.0015	0.1235	0.015	0.0023	0.0023	0.0047	0.0012	0.0352	0.0249	0.0277	0.0711	0.0166	0.1082	0.0011
4	rs6448893	12444063	0.84	0.753316385445839	0.77	0.773176121721263	0.0137514670703762	0.0259642663958041	0.0193	0.0208	0.0172	0.0026	0.172	0.0031	0.0024	0.0646	0.0011	0.0807	0.1505	0.0272	0.0015	0.1235	0.015	0.0023	0.0023	0.0047	0.0011	0.0351	0.0249	0.0277	0.0711	0.0166	0.1082	0.0011
4	rs73225960	12444325	0.84	0.753316385445839	0.77	0.773176121721263	0.0144051771065471	0.0279429009047389	0.0193	0.0208	0.0172	0.0026	0.1721	0.0031	0.0024	0.0646	0.0011	0.0807	0.1506	0.0272	0.0015	0.1235	0.015	0.0023	0.0022	0.0047	0.0011	0.0351	0.0249	0.0277	0.0711	0.0166	0.1082	0.0011
4	rs11727588	12447922	0.84	0.753316385445839	0.77	0.773176121721263	0.0277359397991836	0.0267383323651783	0.0192	0.0207	0.0172	0.0025	0.1728	0.003	0.0022	0.0645	0.001	0.0805	0.1511	0.0279	0.0014	0.1235	0.0149	0.0021	0.0021	0.0047	7e-04	0.0346	0.0248	0.0279	0.0712	0.0166	0.1084	0.001
4	rs77295640	12449455	0.84	0.753316385445839	0.77	0.773176121721263	0.0281639365309518	0.0277093156342419	0.0192	0.0207	0.0172	0.0025	0.1728	0.003	0.0022	0.0645	0.001	0.0805	0.1511	0.0279	0.0014	0.1235	0.0149	0.0021	0.0021	0.0047	7e-04	0.0346	0.0248	0.0279	0.0712	0.0166	0.1084	0.001
4	rs6846557	12451287	0.84	0.753316385445839	0.77	0.773176121721263	0.0292146964595203	0.0310135842277934	0.0192	0.0207	0.0171	0.0025	0.1728	0.003	0.0022	0.0645	0.001	0.0804	0.1512	0.0279	0.0014	0.1235	0.0149	0.0021	0.0021	0.0047	7e-04	0.0346	0.0249	0.0279	0.0712	0.0166	0.1084	0.001
4	rs7658509	12458396	0.84	0.753316385445839	0.77	0.773176121721263	0.0302000042407814	0.0306216004320394	0.0192	0.0207	0.0171	0.0025	0.1729	0.003	0.0022	0.0645	0.001	0.0804	0.1512	0.0279	0.0014	0.1236	0.0149	0.0021	0.0021	0.0047	7e-04	0.0346	0.0248	0.0279	0.0712	0.0166	0.1084	0.001
4	rs10939431	12481078	0.84	0.753316385445839	0.77	0.773176121721263	0.0324959423270601	0.0331093022106909	0.0192	0.0206	0.0172	0.0024	0.1732	0.0029	0.0022	0.0645	0.0011	0.0805	0.1513	0.0279	0.0015	0.1236	0.0148	0.0021	0.0021	0.0048	7e-04	0.0346	0.0246	0.0281	0.071	0.0167	0.1082	0.001
4	rs114570148	12489077	0.84	0.753316385445839	0.77	0.773176121721263	0.0323740702880853	0.0325543087444737	0.0192	0.0206	0.0172	0.0024	0.1732	0.0029	0.0022	0.0645	0.0011	0.0805	0.1513	0.0279	0.0015	0.1236	0.0148	0.0021	0.0021	0.0048	7e-04	0.0346	0.0246	0.0281	0.071	0.0167	0.1082	0.001
4	rs113392153	12506682	0.84	0.753316385445839	0.77	0.773176121721263	0.032740649250575	0.0326045839394809	0.0192	0.0206	0.0171	0.0024	0.1732	0.0029	0.0022	0.0644	0.0011	0.0805	0.1513	0.028	0.0015	0.1235	0.0148	0.0021	0.0021	0.0048	7e-04	0.0346	0.0246	0.0281	0.071	0.0167	0.1082	0.001
4	rs1481184	12523573	0.84	0.753316385445839	0.77	0.773176121721263	0.0328634849028772	0.0330080728018168	0.0192	0.0206	0.0171	0.0024	0.1732	0.0029	0.0022	0.0644	0.0011	0.0806	0.1513	0.028	0.0015	0.1236	0.0147	0.0021	0.0021	0.0048	7e-04	0.0345	0.0246	0.0282	0.071	0.0168	0.1082	0.001
4	rs76520774	12536076	0.84	0.753316385445839	0.77	0.773176121721263	0.0328143120268473	0.0342322255786851	0.0192	0.0206	0.0171	0.0024	0.1732	0.0029	0.0022	0.0644	0.0011	0.0806	0.1513	0.028	0.0015	0.1236	0.0147	0.0021	0.0021	0.0048	7e-04	0.0345	0.0246	0.0282	0.071	0.0168	0.1082	0.001
4	rs77945523	12548707	0.84	0.753316385445839	0.77	0.773176121721263	0.0319983016204136	0.0357911070977267	0.0193	0.0206	0.0171	0.0023	0.1733	0.0028	0.0021	0.0643	0.0011	0.0807	0.1509	0.0281	0.0015	0.1236	0.0148	0.0021	0.0021	0.0048	7e-04	0.0345	0.0246	0.0283	0.0711	0.0168	0.1081	0.001
4	rs1481187	12550028	0.84	0.753316385445839	0.77	0.773176121721263	0.0323132544560394	0.035686195080302	0.0193	0.0207	0.0172	0.0023	0.1734	0.0028	0.0021	0.0642	0.0011	0.0808	0.1507	0.0281	0.0014	0.1236	0.0148	0.0021	0.0021	0.0048	7e-04	0.0345	0.0245	0.0284	0.0711	0.0169	0.1081	0.001
4	rs10516255	12556697	0.84	0.753316385445839	0.77	0.773176121721263	0.0319500390514266	0.0364764556750437	0.0193	0.0207	0.0172	0.0023	0.1734	0.0028	0.0021	0.0642	0.0011	0.0808	0.1506	0.0281	0.0014	0.1237	0.0148	0.0021	0.0021	0.0049	7e-04	0.0345	0.0245	0.0284	0.0711	0.0169	0.1081	0.001
4	rs73225982	12568784	0.84	0.753316385445839	0.77	0.773176121721263	0.0328388920269688	0.0404895755339638	0.0193	0.0207	0.0171	0.0023	0.1735	0.0028	0.0021	0.0642	0.0011	0.0808	0.1503	0.0282	0.0014	0.1238	0.0148	0.0021	0.0021	0.0049	8e-04	0.0346	0.0245	0.0284	0.0711	0.0169	0.1081	0.001
4	rs17360778	12579382	0.84	0.753316385445839	0.77	0.773176121721263	0.0335074290869086	0.0422266398329332	0.0192	0.0207	0.0172	0.0023	0.1736	0.0028	0.0021	0.0641	0.0011	0.0808	0.1502	0.0282	0.0014	0.1238	0.0148	0.0021	0.0021	0.0049	8e-04	0.0347	0.0245	0.0285	0.0711	0.017	0.108	0.001
4	rs17295477	12589507	0.84	0.753316385445839	0.77	0.773176121721263	0.0488568484342622	0.0459154073011903	0.019	0.0206	0.0173	0.0022	0.1744	0.0028	0.002	0.0633	0.001	0.0807	0.1488	0.0288	0.0014	0.1246	0.0147	0.0021	0.002	0.0049	9e-04	0.0358	0.0242	0.0288	0.0711	0.0172	0.1075	9e-04
4	rs6822947	12594717	0.84	0.753316385445839	0.77	0.773176121721263	0.0491158013442697	0.0475721379941489	0.019	0.0206	0.0173	0.0021	0.1745	0.0027	0.002	0.0632	0.001	0.0806	0.1493	0.0288	0.0014	0.1244	0.0147	0.002	0.002	0.0049	9e-04	0.0358	0.0241	0.0289	0.0709	0.0172	0.1076	9e-04
4	rs6846904	12595750	0.84	0.753316385445839	0.77	0.773176121721263	0.0482936081750846	0.0432502093949739	0.019	0.0206	0.0173	0.0022	0.1743	0.0028	0.002	0.0632	0.001	0.0805	0.1493	0.0288	0.0014	0.1245	0.0147	0.0021	0.002	0.0049	9e-04	0.0358	0.0241	0.0289	0.0709	0.0172	0.1076	9e-04
4	rs11722218	12606491	0.85	0.695135765909148	0.77	0.773176121721263	0.0559288434412459	0.0523846925449201	0.0193	0.0207	0.0174	0.0021	0.1762	0.0027	0.0021	0.0625	0.001	0.0809	0.1489	0.0287	0.0014	0.1244	0.0135	0.0021	0.0022	0.005	9e-04	0.036	0.0238	0.0288	0.0711	0.0174	0.1067	9e-04
4	rs62295377	12615131	0.85	0.695135765909148	0.77	0.773176121721263	0.0512208339048671	0.0561737222140632	0.0193	0.0207	0.0174	0.0021	0.1762	0.0028	0.0021	0.0621	0.001	0.0814	0.1503	0.0288	0.0014	0.1248	0.0135	0.0021	0.0022	0.0049	9e-04	0.0352	0.023	0.0288	0.0707	0.0173	0.1068	9e-04
4	rs71607649	12616206	0.85	0.695135765909148	0.77	0.773176121721263	0.051137487048655	0.0559175756741333	0.0193	0.0207	0.0174	0.0021	0.1762	0.0028	0.0021	0.062	0.001	0.0814	0.1504	0.0289	0.0014	0.1248	0.0135	0.0021	0.0022	0.0049	9e-04	0.0351	0.023	0.0288	0.0707	0.0173	0.1068	9e-04
4	rs77064995	12620674	0.85	0.695135765909148	0.77	0.773176121721263	0.0502102292676635	0.0581108038099986	0.0193	0.0207	0.0174	0.0021	0.1762	0.0028	0.0021	0.0619	0.001	0.0815	0.1508	0.0289	0.0014	0.1248	0.0134	0.0021	0.0022	0.0049	9e-04	0.0349	0.0228	0.0288	0.0706	0.0173	0.1069	9e-04
4	rs56044446	12625212	0.85	0.695135765909148	0.77	0.773176121721263	0.0505400817437503	0.0618681926941815	0.0193	0.0207	0.0174	0.0021	0.1762	0.0028	0.0021	0.0618	0.001	0.0816	0.151	0.0289	0.0014	0.1248	0.0135	0.0021	0.0022	0.0049	9e-04	0.0347	0.0227	0.0288	0.0705	0.0173	0.1069	9e-04
4	rs28504545	12630008	0.85	0.695135765909148	0.77	0.773176121721263	0.0508879939589887	0.0636151556926606	0.0193	0.0207	0.0174	0.0021	0.1762	0.0028	0.0021	0.0618	0.001	0.0816	0.1511	0.0289	0.0014	0.1248	0.0135	0.0021	0.0022	0.005	9e-04	0.0347	0.0227	0.0288	0.0706	0.0173	0.1069	9e-04
4	rs78767243	12648596	0.85	0.695135765909148	0.77	0.773176121721263	0.0570686637388281	0.0642925244573774	0.0194	0.0208	0.0175	0.0021	0.1759	0.0028	0.0021	0.0616	0.001	0.0817	0.1511	0.0293	0.0014	0.1243	0.0134	0.0021	0.0022	0.005	9e-04	0.0347	0.0226	0.0289	0.0707	0.0173	0.1073	9e-04
4	rs75606105	12649870	0.85	0.695135765909148	0.77	0.773176121721263	0.057482033191222	0.0645643175453428	0.0194	0.0208	0.0175	0.0021	0.1759	0.0028	0.0021	0.0616	0.001	0.0817	0.1511	0.0293	0.0014	0.1243	0.0134	0.0021	0.0022	0.005	9e-04	0.0347	0.0226	0.0289	0.0707	0.0173	0.1073	9e-04
4	rs3960777	12652136	0.85	0.695135765909148	0.77	0.773176121721263	0.0584239342255401	0.0703118997827638	0.0194	0.0208	0.0175	0.0021	0.1758	0.0028	0.0021	0.0616	0.0011	0.0816	0.1511	0.0293	0.0014	0.1243	0.0134	0.0021	0.0022	0.005	9e-04	0.0347	0.0227	0.0289	0.0706	0.0173	0.1073	9e-04
4	rs13110870	12654164	0.85	0.695135765909148	0.77	0.773176121721263	0.0681873589274764	0.0722254091778441	0.0193	0.0208	0.0175	0.0021	0.176	0.0028	0.0021	0.0616	0.001	0.0816	0.1512	0.0293	0.0014	0.1243	0.0134	0.0021	0.0022	0.005	8e-04	0.0348	0.0227	0.0289	0.0706	0.0172	0.1074	8e-04
4	rs7679017	12654395	0.85	0.695135765909148	0.77	0.773176121721263	0.0684093826965316	0.0721541595125049	0.0193	0.0208	0.0175	0.0021	0.176	0.0028	0.0021	0.0616	0.001	0.0816	0.1512	0.0293	0.0014	0.1243	0.0134	0.0021	0.0022	0.005	8e-04	0.0348	0.0227	0.0289	0.0706	0.0172	0.1074	8e-04
4	rs17363682	12658149	0.85	0.695135765909148	0.77	0.773176121721263	0.0771547598999844	0.0696788039230055	0.0193	0.0208	0.0175	0.0021	0.176	0.0028	0.0021	0.0616	9e-04	0.0816	0.1512	0.0293	0.0014	0.1243	0.0134	0.0021	0.0022	0.005	8e-04	0.0348	0.0227	0.0289	0.0706	0.0172	0.1074	8e-04
4	rs2139590	12658199	0.85	0.695135765909148	0.77	0.773176121721263	0.0778338988623604	0.0691880425746781	0.0193	0.0208	0.0175	0.0021	0.176	0.0028	0.0021	0.0616	9e-04	0.0816	0.1511	0.0294	0.0014	0.1243	0.0134	0.0021	0.0022	0.005	8e-04	0.0348	0.0227	0.0289	0.0706	0.0172	0.1074	8e-04
4	rs62296177	12698033	0.85	0.695135765909148	0.77	0.773176121721263	0.0907927838932328	0.0705940384961114	0.0193	0.021	0.0175	0.0021	0.1763	0.0028	0.0021	0.0611	9e-04	0.0817	0.1506	0.0296	0.0014	0.1239	0.0136	0.0022	0.0022	0.0051	8e-04	0.0347	0.0227	0.029	0.0705	0.0173	0.1076	8e-04
4	rs4611947	12698919	0.85	0.695135765909148	0.77	0.773176121721263	0.0930155107917948	0.0725106983371063	0.0193	0.021	0.0174	0.0021	0.1763	0.0028	0.0021	0.0611	9e-04	0.0818	0.1506	0.0296	0.0014	0.1239	0.0136	0.0022	0.0022	0.0051	8e-04	0.0347	0.0227	0.029	0.0705	0.0173	0.1076	8e-04
4	rs116408979	12700938	0.85	0.695135765909148	0.77	0.773176121721263	0.0930647435809707	0.0705234598699202	0.0193	0.021	0.0175	0.0021	0.1763	0.0028	0.0021	0.0611	9e-04	0.0817	0.1506	0.0297	0.0014	0.1238	0.0136	0.0022	0.0022	0.0051	8e-04	0.0347	0.0227	0.029	0.0705	0.0173	0.1076	8e-04
4	rs112428921	12702286	0.85	0.695135765909148	0.76	0.840461917458717	0.0932125405620923	0.069398192197637	0.0193	0.021	0.0175	0.0021	0.1763	0.0028	0.0021	0.0611	8e-04	0.0817	0.1506	0.0297	0.0014	0.1238	0.0136	0.0022	0.0022	0.0051	8e-04	0.0347	0.0227	0.029	0.0704	0.0173	0.1076	8e-04
4	rs62296194	12713728	0.85	0.695135765909148	0.76	0.840461917458717	0.0949477789559068	0.0675857287633521	0.0193	0.021	0.0175	0.0021	0.1763	0.0028	0.0021	0.0611	8e-04	0.0817	0.1506	0.0298	0.0013	0.1238	0.0136	0.0022	0.0022	0.0051	8e-04	0.0347	0.0227	0.029	0.0704	0.0173	0.1075	8e-04
4	rs11733463	12718769	0.85	0.695135765909148	0.76	0.840461917458717	0.0955974353937856	0.0684197657324233	0.0193	0.021	0.0175	0.0021	0.1763	0.0028	0.0021	0.0611	8e-04	0.0817	0.1506	0.0298	0.0013	0.1238	0.0136	0.0022	0.0022	0.0051	8e-04	0.0347	0.0227	0.029	0.0704	0.0173	0.1075	8e-04
4	rs12647228	12719861	0.85	0.695135765909148	0.76	0.840461917458717	0.0952722588487712	0.0686289413063837	0.0193	0.021	0.0175	0.0021	0.1764	0.0028	0.0021	0.061	8e-04	0.0817	0.1506	0.0298	0.0013	0.1239	0.0136	0.0022	0.0022	0.0051	8e-04	0.0347	0.0227	0.029	0.0704	0.0173	0.1075	8e-04
4	rs16887502	12726581	0.85	0.695135765909148	0.76	0.840461917458717	0.0876288310721942	0.0540756121789229	0.0193	0.021	0.0175	0.0021	0.1764	0.0028	0.0021	0.061	8e-04	0.0817	0.1505	0.0299	0.0013	0.1238	0.0137	0.0022	0.0022	0.005	8e-04	0.0346	0.0228	0.029	0.0704	0.0173	0.1075	8e-04
4	rs2903353	12733694	0.85	0.695135765909148	0.76	0.840461917458717	0.0322161156310986	0.0559815651319115	0.0189	0.0215	0.0184	0.002	0.1757	0.003	0.002	0.0604	6e-04	0.0811	0.1489	0.0314	0.0014	0.1237	0.0148	0.0023	0.0022	0.0042	8e-04	0.0336	0.0241	0.03	0.07	0.0171	0.1077	7e-04
4	rs16887512	12734271	0.85	0.695135765909148	0.76	0.840461917458717	0.0326181351864926	0.056301984089823	0.0189	0.0215	0.0184	0.002	0.1756	0.003	0.002	0.0605	6e-04	0.0811	0.1489	0.0314	0.0014	0.1237	0.0148	0.0023	0.0022	0.0042	8e-04	0.0336	0.0241	0.03	0.07	0.0172	0.1077	7e-04
4	rs76624715	12734832	0.85	0.695135765909148	0.76	0.840461917458717	0.0329989760118295	0.0566231882187791	0.0189	0.0215	0.0184	0.002	0.1756	0.003	0.002	0.0605	6e-04	0.0811	0.1489	0.0315	0.0014	0.1237	0.0148	0.0023	0.0022	0.0042	8e-04	0.0336	0.0241	0.03	0.07	0.0172	0.1077	8e-04
4	rs2903354	12735157	0.85	0.695135765909148	0.76	0.840461917458717	0.0332711290194126	0.0565588846410579	0.0189	0.0215	0.0184	0.002	0.1756	0.003	0.002	0.0605	6e-04	0.0811	0.1489	0.0315	0.0014	0.1237	0.0148	0.0023	0.0022	0.0042	8e-04	0.0336	0.0241	0.03	0.07	0.0172	0.1077	8e-04
4	rs9291598	12736121	0.85	0.695135765909148	0.75	0.911329023803182	0.0341348662939692	0.0662739246303819	0.0189	0.0215	0.0184	0.002	0.1756	0.003	0.002	0.0605	6e-04	0.0811	0.149	0.0315	0.0014	0.1237	0.0148	0.0023	0.0022	0.0042	8e-04	0.0336	0.0241	0.03	0.07	0.0172	0.1076	8e-04
4	rs6828676	12737283	0.85	0.695135765909148	0.75	0.911329023803182	0.0344135165397277	0.0632101872033475	0.0189	0.0216	0.0184	0.002	0.1756	0.003	0.002	0.0605	6e-04	0.0811	0.149	0.0315	0.0014	0.1238	0.0148	0.0023	0.0022	0.0042	8e-04	0.0336	0.0241	0.03	0.07	0.0172	0.1076	8e-04
4	rs17300525	12747831	0.85	0.695135765909148	0.75	0.911329023803182	0.0353883166059063	0.0659991280481195	0.019	0.0216	0.0184	0.002	0.1756	0.003	0.002	0.0604	6e-04	0.0812	0.149	0.0314	0.0014	0.1238	0.0148	0.0023	0.0022	0.0042	7e-04	0.0335	0.0242	0.03	0.0701	0.0171	0.1075	7e-04
4	rs116004377	12748595	0.85	0.695135765909148	0.75	0.911329023803182	0.034400816349586	0.06093606042113	0.019	0.0216	0.0184	0.002	0.1756	0.003	0.002	0.0604	6e-04	0.0813	0.149	0.0315	0.0014	0.1239	0.0148	0.0023	0.0022	0.0041	7e-04	0.0334	0.0242	0.03	0.0701	0.0171	0.1075	7e-04
4	rs78940821	12772314	0.86	0.639923359357885	0.75	0.911329023803182	0.0311136862397237	0.0740160700702378	0.019	0.0217	0.0184	0.002	0.1755	0.0028	0.0019	0.0605	6e-04	0.0818	0.149	0.0316	0.0013	0.1244	0.0149	0.0023	0.0022	0.0041	8e-04	0.0333	0.0242	0.0298	0.0701	0.0168	0.1071	7e-04
4	rs66525614	12780368	0.86	0.639923359357885	0.75	0.911329023803182	0.0298536735431979	0.0730110712971125	0.019	0.0217	0.0184	0.0019	0.1753	0.0026	0.0019	0.0605	6e-04	0.0822	0.1492	0.0317	0.0013	0.1249	0.015	0.0023	0.0022	0.0041	8e-04	0.0331	0.0242	0.0297	0.07	0.0165	0.1068	7e-04
4	rs1356835	12780778	0.86	0.639923359357885	0.75	0.911329023803182	0.0299457533101287	0.0736564921435649	0.019	0.0217	0.0184	0.0019	0.1753	0.0026	0.0019	0.0605	6e-04	0.0822	0.1492	0.0317	0.0013	0.125	0.015	0.0023	0.0022	0.0041	8e-04	0.0331	0.0242	0.0297	0.07	0.0165	0.1068	7e-04
4	rs11731395	12789828	0.86	0.639923359357885	0.75	0.911329023803182	0.0273990419090176	0.072939502508463	0.019	0.0217	0.0184	0.0019	0.1751	0.0025	0.0019	0.0606	6e-04	0.0819	0.1492	0.0317	0.0013	0.1253	0.0154	0.0023	0.0022	0.0041	8e-04	0.0331	0.0243	0.0296	0.0699	0.0163	0.1067	7e-04
4	rs12507532	12790058	0.86	0.639923359357885	0.75	0.911329023803182	0.0270972517766075	0.0721541595125049	0.019	0.0217	0.0184	0.0019	0.1752	0.0025	0.0019	0.0606	6e-04	0.0819	0.1492	0.0316	0.0013	0.1253	0.0154	0.0023	0.0022	0.0041	8e-04	0.033	0.0244	0.0296	0.0699	0.0163	0.1067	7e-04
4	rs62293834	12790874	0.86	0.639923359357885	0.75	0.911329023803182	0.0255206168076898	0.0648365928645739	0.019	0.0217	0.0184	0.0019	0.1752	0.0025	0.0019	0.0606	6e-04	0.0819	0.1492	0.0316	0.0013	0.1253	0.0154	0.0023	0.0022	0.0041	8e-04	0.033	0.0244	0.0296	0.0699	0.0163	0.1067	7e-04
4	rs2711564	12801334	0.86	0.639923359357885	0.75	0.911329023803182	0.0250911463116695	0.0592209333887592	0.019	0.0218	0.0186	0.0017	0.1762	0.0024	0.0018	0.0614	6e-04	0.0808	0.1503	0.0307	0.0014	0.1257	0.0158	0.0021	0.0021	0.004	9e-04	0.0321	0.0252	0.0298	0.0686	0.0159	0.1068	8e-04
4	rs807423	12802055	0.86	0.639923359357885	0.75	0.911329023803182	0.0273125739946581	0.0679327253358512	0.019	0.0218	0.0186	0.0017	0.1763	0.0024	0.0018	0.0614	6e-04	0.0808	0.1504	0.0307	0.0014	0.1257	0.0158	0.0021	0.0021	0.004	9e-04	0.0321	0.0253	0.0298	0.0686	0.0159	0.1068	8e-04
4	rs116548806	12802868	0.86	0.639923359357885	0.75	0.911329023803182	0.0275508278076204	0.0678632666738902	0.019	0.0218	0.0186	0.0017	0.1763	0.0024	0.0018	0.0614	6e-04	0.0807	0.1504	0.0307	0.0014	0.1257	0.0158	0.0021	0.0021	0.004	9e-04	0.0321	0.0253	0.0298	0.0686	0.0159	0.1068	8e-04
4	rs6849099	12803879	0.86	0.639923359357885	0.75	0.911329023803182	0.0277468561222221	0.0681412792066994	0.0189	0.0218	0.0186	0.0017	0.1762	0.0024	0.0018	0.0614	6e-04	0.0807	0.1504	0.0307	0.0014	0.1258	0.0158	0.0021	0.0021	0.004	9e-04	0.0321	0.0253	0.0298	0.0686	0.0159	0.1068	8e-04
4	rs75442216	12812064	0.86	0.639923359357885	0.75	0.911329023803182	0.0270007511429641	0.0669630070671955	0.0189	0.0218	0.0187	0.0017	0.1761	0.0024	0.0018	0.0614	6e-04	0.0808	0.1504	0.0307	0.0014	0.126	0.016	0.002	0.0021	0.004	0.001	0.0318	0.0253	0.03	0.0682	0.0159	0.1067	8e-04
4	rs2540817	12817059	0.86	0.639923359357885	0.75	0.911329023803182	0.0214645954276447	0.0705940384961114	0.0189	0.0218	0.0184	0.0018	0.1762	0.0024	0.0018	0.0613	7e-04	0.0808	0.1504	0.0307	0.0015	0.126	0.016	0.002	0.0022	0.004	0.001	0.0318	0.0253	0.03	0.0682	0.0159	0.1067	8e-04
4	rs17514506	12817583	0.86	0.639923359357885	0.75	0.911329023803182	0.0207377330787716	0.0672394747727265	0.0189	0.0218	0.0184	0.0018	0.1762	0.0024	0.0018	0.0613	7e-04	0.0809	0.1504	0.0307	0.0015	0.1259	0.016	0.002	0.0022	0.004	0.001	0.0318	0.0253	0.03	0.0682	0.0159	0.1067	8e-04
4	rs1558706	12824151	0.86	0.639923359357885	0.75	0.911329023803182	0.0204292359577611	0.0651776141794021	0.0189	0.0217	0.0184	0.0018	0.1762	0.0024	0.0018	0.0613	7e-04	0.081	0.1502	0.0306	0.0015	0.126	0.016	0.002	0.0022	0.004	0.001	0.0317	0.0253	0.0301	0.068	0.0159	0.1068	8e-04
4	rs35467245	12840829	0.85	0.695135765909148	0.75	0.911329023803182	0.0206757655900319	0.0669630070671955	0.0189	0.0216	0.0184	0.0018	0.1763	0.0025	0.0018	0.0614	7e-04	0.0811	0.1493	0.0305	0.0015	0.1265	0.0162	0.0021	0.0023	0.004	0.0011	0.0315	0.0254	0.0303	0.0678	0.0159	0.1069	8e-04
4	rs114200591	12854461	0.85	0.695135765909148	0.75	0.911329023803182	0.0224621318413796	0.0594834419363635	0.0189	0.0216	0.0183	0.0018	0.1763	0.0025	0.0018	0.0614	7e-04	0.0812	0.1491	0.0305	0.0015	0.1266	0.0162	0.0021	0.0023	0.004	0.0011	0.0315	0.0255	0.0304	0.0677	0.0159	0.1071	8e-04
4	rs2540852	12860186	0.85	0.695135765909148	0.75	0.911329023803182	0.025500047759233	0.0671011813753681	0.0189	0.0216	0.0183	0.0018	0.1763	0.0025	0.0019	0.0614	7e-04	0.0812	0.149	0.0305	0.0015	0.1266	0.0162	0.0021	0.0023	0.004	0.0011	0.0314	0.0255	0.0304	0.0677	0.0158	0.1073	8e-04
4	rs13152148	12862997	0.85	0.695135765909148	0.75	0.911329023803182	0.0273125739946581	0.0700302302099865	0.0189	0.0216	0.0183	0.0018	0.1763	0.0025	0.0019	0.0613	7e-04	0.0812	0.1491	0.0305	0.0015	0.1266	0.0162	0.0021	0.0023	0.004	0.0012	0.0314	0.0253	0.0305	0.0677	0.0158	0.1073	8e-04
4	rs17515558	12875351	0.85	0.695135765909148	0.75	0.911329023803182	0.0277577754903361	0.0719405849697624	0.0188	0.0215	0.0181	0.0018	0.1763	0.0025	0.002	0.0613	7e-04	0.0812	0.1493	0.0304	0.0015	0.1266	0.0163	0.0021	0.0023	0.004	0.0012	0.0312	0.0254	0.0305	0.0678	0.0157	0.1075	8e-04
4	rs12642791	12886272	0.85	0.695135765909148	0.75	0.911329023803182	0.0281749719144117	0.0749543415105019	0.0188	0.0216	0.0179	0.0018	0.1763	0.0026	0.0021	0.0613	7e-04	0.0811	0.1494	0.0304	0.0014	0.1266	0.0163	0.0021	0.0023	0.004	0.0012	0.031	0.0253	0.0305	0.0679	0.0157	0.1076	7e-04
4	rs116824172	12887705	0.86	0.639923359357885	0.75	0.911329023803182	0.0240696776494621	0.0653825876454319	0.0187	0.0216	0.0177	0.0018	0.1762	0.0026	0.0022	0.0613	7e-04	0.0815	0.1494	0.0304	0.0014	0.1267	0.0165	0.0022	0.0024	0.004	0.0011	0.0309	0.0251	0.0304	0.068	0.0157	0.1074	8e-04
4	rs7697521	12889196	0.86	0.639923359357885	0.75	0.911329023803182	0.0214464297574652	0.0681412792066994	0.0187	0.0216	0.0175	0.0018	0.1763	0.0026	0.0023	0.0612	7e-04	0.0818	0.1494	0.0305	0.0015	0.1267	0.0166	0.0022	0.0024	0.004	0.0011	0.0307	0.0249	0.0303	0.0681	0.0157	0.1072	8e-04
4	rs114526602	12900117	0.86	0.639923359357885	0.74	0.985826031678479	0.0195491639914571	0.0535093889511163	0.0186	0.0219	0.0164	0.0018	0.176	0.0027	0.0024	0.0615	7e-04	0.0817	0.1491	0.0306	0.0015	0.1266	0.0172	0.0024	0.0025	0.004	0.001	0.0303	0.0246	0.0306	0.0682	0.0159	0.1077	9e-04
4	rs16887775	12902074	0.86	0.639923359357885	0.74	0.985826031678479	0.0203067731966031	0.0559175756741333	0.0186	0.0219	0.0164	0.0018	0.176	0.0027	0.0024	0.0615	7e-04	0.0817	0.1491	0.0306	0.0015	0.1266	0.0172	0.0024	0.0025	0.004	0.001	0.0302	0.0246	0.0306	0.0682	0.0159	0.1077	9e-04
4	rs115110603	12904012	0.86	0.639923359357885	0.74	0.985826031678479	0.0190029111534088	0.0554067937494629	0.0186	0.0219	0.0165	0.0018	0.176	0.0027	0.0024	0.0615	7e-04	0.0817	0.1489	0.0306	0.0015	0.1265	0.0172	0.0024	0.0025	0.004	0.001	0.0303	0.0246	0.0306	0.0683	0.0159	0.1077	9e-04
4	rs116709881	12904121	0.86	0.639923359357885	0.74	0.985826031678479	0.0189779708355221	0.0556619326325885	0.0186	0.0219	0.0165	0.0018	0.176	0.0027	0.0024	0.0615	7e-04	0.0817	0.1489	0.0306	0.0015	0.1265	0.0172	0.0024	0.0025	0.004	0.001	0.0303	0.0246	0.0306	0.0683	0.0159	0.1077	9e-04
4	rs80090770	12912282	0.86	0.639923359357885	0.74	0.985826031678479	0.0178007218610937	0.054201789283204	0.0186	0.022	0.0165	0.0018	0.176	0.0027	0.0024	0.0615	7e-04	0.0817	0.1488	0.0306	0.0015	0.1265	0.0173	0.0024	0.0024	0.004	0.001	0.0303	0.0246	0.0306	0.0683	0.0159	0.1077	9e-04
4	rs1913419	12921594	0.86	0.639923359357885	0.74	0.985826031678479	0.0141624187060885	0.0508398538774905	0.0186	0.022	0.0167	0.0017	0.1758	0.0027	0.0025	0.0615	8e-04	0.0818	0.1481	0.0307	0.0015	0.1264	0.0175	0.0025	0.0024	0.0039	9e-04	0.0303	0.0247	0.0307	0.0685	0.0158	0.1079	0.001
4	rs17518570	12927661	0.86	0.639923359357885	0.74	0.985826031678479	0.014459539544507	0.0509626999900096	0.0186	0.022	0.0167	0.0017	0.1757	0.0027	0.0025	0.0615	8e-04	0.0819	0.148	0.0307	0.0015	0.1264	0.0175	0.0025	0.0025	0.0039	9e-04	0.0303	0.0247	0.0307	0.0685	0.0158	0.108	0.001
4	rs62293604	12930147	0.86	0.639923359357885	0.74	0.985826031678479	0.014115570313201	0.0500445081939425	0.0186	0.022	0.0167	0.0017	0.1757	0.0027	0.0025	0.0615	8e-04	0.0819	0.148	0.0307	0.0015	0.1264	0.0175	0.0025	0.0025	0.0038	9e-04	0.0303	0.0247	0.0306	0.0685	0.0158	0.1081	0.001
4	rs79587856	12934586	0.86	0.639923359357885	0.75	0.911329023803182	0.0136208118943042	0.0500445081939425	0.0186	0.022	0.0167	0.0017	0.1757	0.0027	0.0024	0.0615	8e-04	0.082	0.1479	0.0307	0.0015	0.1263	0.0175	0.0025	0.0025	0.0038	9e-04	0.0303	0.0248	0.0307	0.0685	0.0158	0.1081	0.001
4	rs224000	12935302	0.86	0.639923359357885	0.75	0.911329023803182	0.0135882928121396	0.0498617447741532	0.0186	0.022	0.0167	0.0017	0.1757	0.0027	0.0024	0.0615	8e-04	0.082	0.1479	0.0307	0.0015	0.1263	0.0175	0.0025	0.0025	0.0038	9e-04	0.0303	0.0248	0.0307	0.0685	0.0158	0.1081	0.001
4	rs6811193	12935474	0.86	0.639923359357885	0.75	0.911329023803182	0.0133815360701951	0.049375805486924	0.0186	0.022	0.0167	0.0017	0.1756	0.0027	0.0024	0.0615	8e-04	0.082	0.1479	0.0307	0.0015	0.1263	0.0175	0.0025	0.0025	0.0038	9e-04	0.0303	0.0248	0.0307	0.0685	0.0157	0.1081	0.001
4	rs79127888	12936548	0.86	0.639923359357885	0.74	0.985826031678479	0.0129625065169341	0.0478109234966715	0.0186	0.022	0.0167	0.0017	0.1756	0.0027	0.0024	0.0615	8e-04	0.082	0.1479	0.0307	0.0015	0.1263	0.0175	0.0025	0.0025	0.0038	9e-04	0.0303	0.0248	0.0307	0.0685	0.0157	0.108	0.001
4	rs1154862	12939091	0.86	0.639923359357885	0.74	0.985826031678479	0.0127257298166293	0.0446319254039357	0.0186	0.0221	0.0167	0.0017	0.1755	0.0027	0.0024	0.0615	8e-04	0.0821	0.1479	0.0307	0.0014	0.1264	0.0175	0.0025	0.0025	0.0039	9e-04	0.0303	0.0247	0.0307	0.0685	0.0157	0.1081	9e-04
4	rs17519983	12957385	0.86	0.639923359357885	0.74	0.985826031678479	0.0117116202375752	0.041046344365315	0.0186	0.0225	0.0171	0.0018	0.1752	0.0028	0.0025	0.0617	9e-04	0.0826	0.1476	0.0307	0.0014	0.1249	0.0175	0.0026	0.0025	0.004	8e-04	0.0305	0.0248	0.0307	0.0678	0.0157	0.1087	0.001
4	rs34599816	12957459	0.86	0.639923359357885	0.74	0.985826031678479	0.011630416760125	0.0411581074576938	0.0186	0.0225	0.0171	0.0018	0.1752	0.0028	0.0025	0.0617	9e-04	0.0825	0.1477	0.0307	0.0014	0.1249	0.0174	0.0026	0.0025	0.004	8e-04	0.0305	0.0248	0.0307	0.0678	0.0157	0.1087	0.001
4	rs116502084	12958979	0.86	0.639923359357885	0.74	0.985826031678479	0.0113324979715542	0.0408232272498776	0.0186	0.0225	0.0171	0.0018	0.1751	0.0028	0.0025	0.0617	9e-04	0.0825	0.1477	0.0307	0.0014	0.1248	0.0174	0.0026	0.0025	0.004	8e-04	0.0305	0.0248	0.0307	0.0678	0.0157	0.1087	0.001
4	rs223982	12967160	0.86	0.639923359357885	0.74	0.985826031678479	0.0121180633606703	0.0418878846418231	0.0186	0.0225	0.0173	0.0018	0.1749	0.0028	0.0025	0.0617	9e-04	0.0827	0.1479	0.0306	0.0014	0.1243	0.0175	0.0026	0.0025	0.004	8e-04	0.0305	0.0247	0.0308	0.0675	0.0157	0.1089	0.001
4	rs79161215	12982884	0.86	0.639923359357885	0.74	0.985826031678479	0.0122258070304692	0.0407118733980016	0.0186	0.0225	0.0174	0.0018	0.1748	0.0028	0.0025	0.0616	0.001	0.0828	0.148	0.0306	0.0014	0.1238	0.0176	0.0026	0.0026	0.0041	8e-04	0.0304	0.0247	0.0308	0.0674	0.0157	0.1094	0.001
4	rs10000091	12984967	0.86	0.639923359357885	0.74	0.985826031678479	0.01400227441343	0.0407675332562023	0.0186	0.0226	0.0174	0.0018	0.1748	0.0028	0.0026	0.0616	0.001	0.0828	0.1479	0.0306	0.0014	0.1237	0.0176	0.0027	0.0026	0.0041	8e-04	0.0303	0.0247	0.0308	0.0673	0.0157	0.1094	0.001
4	rs6833107	12989727	0.86	0.639923359357885	0.74	0.985826031678479	0.0136599111278606	0.0399914064391814	0.0186	0.0226	0.0175	0.0018	0.1748	0.0028	0.0025	0.0616	0.001	0.0828	0.1479	0.0306	0.0014	0.1237	0.0176	0.0027	0.0027	0.0041	8e-04	0.0303	0.0247	0.0308	0.0672	0.0157	0.1094	0.001
4	rs1355858	12992451	0.86	0.639923359357885	0.74	0.985826031678479	0.0131580867899349	0.0391672998305156	0.0186	0.0226	0.0175	0.0018	0.1748	0.0028	0.0025	0.0616	0.001	0.0828	0.1479	0.0306	0.0014	0.1236	0.0176	0.0027	0.0027	0.0041	8e-04	0.0303	0.0247	0.0308	0.0672	0.0157	0.1094	0.001
4	rs10516262	13000803	0.86	0.639923359357885	0.74	0.985826031678479	0.0118576829826066	0.0389488455233696	0.0186	0.0226	0.0174	0.0018	0.1748	0.0028	0.0026	0.0616	0.0011	0.0827	0.1479	0.0306	0.0014	0.1235	0.0177	0.0027	0.0027	0.0041	7e-04	0.0302	0.0247	0.0308	0.0671	0.0157	0.1096	0.001
4	rs1040056	13003758	0.86	0.639923359357885	0.74	0.985826031678479	0.0160515631997129	0.0517643442350716	0.0186	0.0225	0.0179	0.0019	0.174	0.0029	0.0027	0.0619	0.0012	0.0827	0.1473	0.0307	0.0015	0.1232	0.0181	0.0028	0.0026	0.0043	7e-04	0.0302	0.0244	0.031	0.0652	0.0164	0.1105	0.0011
4	rs1913704	13005874	0.85	0.695135765909148	0.75	0.911329023803182	0.0292486804133427	0.0479903574485718	0.018	0.0228	0.0193	0.0023	0.1719	0.003	0.0029	0.0623	0.0021	0.0813	0.1461	0.0305	0.0016	0.122	0.0189	0.003	0.0027	0.0051	7e-04	0.0294	0.0244	0.0309	0.0666	0.0174	0.1092	0.0015
4	rs73219843	13013421	0.85	0.695135765909148	0.75	0.911329023803182	0.032471542265934	0.0453300090911884	0.018	0.0228	0.0193	0.0024	0.1718	0.003	0.0029	0.0623	0.0022	0.0812	0.146	0.0305	0.0016	0.1221	0.019	0.003	0.0027	0.0051	7e-04	0.0294	0.0244	0.0309	0.0668	0.0174	0.109	0.0016
4	rs12504391	13022635	0.85	0.695135765909148	0.75	0.911329023803182	0.0407219830203285	0.0475125237901663	0.018	0.0229	0.0194	0.0024	0.1716	0.003	0.003	0.0624	0.0022	0.081	0.1458	0.0305	0.0016	0.1222	0.019	0.0031	0.0027	0.0053	6e-04	0.0294	0.0243	0.0309	0.0671	0.0175	0.1088	0.0016
4	rs116222262	13025823	0.85	0.695135765909148	0.75	0.911329023803182	0.0436901552318172	0.045739439008876	0.018	0.0229	0.0194	0.0024	0.1715	0.003	0.003	0.0624	0.0023	0.081	0.1458	0.0305	0.0016	0.122	0.0192	0.0031	0.0027	0.0053	7e-04	0.0294	0.0243	0.0309	0.0672	0.0175	0.1086	0.0016
4	rs1399019	13028973	0.84	0.753316385445839	0.75	0.911329023803182	0.0489700265771862	0.0466813831772201	0.0179	0.0229	0.0194	0.0024	0.1714	0.003	0.003	0.0625	0.0023	0.0809	0.1457	0.0306	0.0016	0.122	0.0193	0.0032	0.0027	0.0054	7e-04	0.0294	0.0244	0.0308	0.0673	0.0175	0.1084	0.0016
4	rs34892452	13033719	0.84	0.753316385445839	0.75	0.911329023803182	0.0537466351289205	0.0476317850773616	0.0179	0.0228	0.0194	0.0024	0.1713	0.003	0.003	0.0625	0.0023	0.081	0.1456	0.0306	0.0016	0.1219	0.0195	0.0032	0.0027	0.0054	7e-04	0.0293	0.0245	0.0308	0.0675	0.0176	0.1082	0.0016
4	rs56216532	13035746	0.84	0.753316385445839	0.75	0.911329023803182	0.0571942617705704	0.0426233945758125	0.0179	0.0229	0.0194	0.0024	0.1709	0.003	0.003	0.0626	0.0023	0.081	0.1455	0.0305	0.0015	0.1217	0.0196	0.0033	0.0028	0.0055	7e-04	0.0293	0.0247	0.031	0.0675	0.0176	0.108	0.0016
4	rs76465657	13036442	0.84	0.753316385445839	0.75	0.911329023803182	0.0604873035143107	0.0427939392770941	0.0179	0.0229	0.0194	0.0024	0.1707	0.003	0.003	0.0627	0.0023	0.081	0.1455	0.0304	0.0015	0.1217	0.0197	0.0033	0.0028	0.0055	7e-04	0.0292	0.0248	0.031	0.0675	0.0176	0.108	0.0016
4	rs1609973	13038108	0.84	0.753316385445839	0.75	0.911329023803182	0.0646015105372477	0.0406562476859755	0.0179	0.023	0.0194	0.0024	0.17	0.0031	0.0031	0.0627	0.0024	0.0811	0.1454	0.0304	0.0015	0.1216	0.0198	0.0034	0.0028	0.0055	7e-04	0.0292	0.0251	0.0312	0.0675	0.0177	0.1079	0.0016
4	rs2673439	13040117	0.84	0.753316385445839	0.75	0.911329023803182	0.073392603157641	0.0388398252600058	0.0178	0.0231	0.0194	0.0024	0.1699	0.0031	0.0031	0.0627	0.0024	0.0811	0.1454	0.0304	0.0015	0.1214	0.0198	0.0034	0.0028	0.0056	7e-04	0.0291	0.0252	0.0313	0.0676	0.0176	0.108	0.0016
4	rs60536487	13044168	0.84	0.753316385445839	0.74	0.985826031678479	0.075505973507607	0.0377572290299167	0.0178	0.023	0.0194	0.0024	0.1698	0.0031	0.0031	0.0627	0.0024	0.0811	0.1454	0.0304	0.0015	0.1213	0.0198	0.0034	0.0028	0.0056	7e-04	0.0291	0.0252	0.0313	0.0676	0.0176	0.108	0.0016
4	rs13134221	13045409	0.84	0.753316385445839	0.74	0.985826031678479	0.0754413610719139	0.0378648650249688	0.0178	0.023	0.0194	0.0024	0.1698	0.0031	0.0031	0.0627	0.0024	0.0811	0.1453	0.0304	0.0015	0.1213	0.0198	0.0034	0.0028	0.0056	7e-04	0.0291	0.0252	0.0313	0.0676	0.0176	0.108	0.0016
4	rs2203471	13050642	0.84	0.753316385445839	0.74	0.985826031678479	0.0847212732206897	0.0414381110616784	0.0178	0.023	0.0194	0.0025	0.1698	0.0032	0.0032	0.0627	0.0025	0.081	0.1453	0.0304	0.0015	0.1211	0.0199	0.0034	0.0028	0.0056	7e-04	0.029	0.0253	0.0314	0.0677	0.0176	0.1079	0.0017
4	rs73224126	13056615	0.84	0.753316385445839	0.74	0.985826031678479	0.0930647435809707	0.0407118733980016	0.0178	0.023	0.0193	0.0025	0.1698	0.0032	0.0032	0.0626	0.0025	0.0809	0.1453	0.0304	0.0016	0.1209	0.02	0.0034	0.0028	0.0056	7e-04	0.029	0.0254	0.0315	0.0678	0.0177	0.1078	0.0017
4	rs481266	13057870	0.84	0.753316385445839	0.74	0.985826031678479	0.0921076670831362	0.0417752375034905	0.0178	0.023	0.0193	0.0025	0.1698	0.0032	0.0032	0.0626	0.0025	0.0809	0.1453	0.0304	0.0016	0.1208	0.02	0.0034	0.0028	0.0056	7e-04	0.0289	0.0254	0.0315	0.0679	0.0177	0.1078	0.0017
4	rs7440301	13067042	0.84	0.753316385445839	0.74	0.985826031678479	0.0961493221239377	0.0456222928347064	0.0178	0.023	0.0193	0.0025	0.1697	0.0032	0.0032	0.0625	0.0026	0.0808	0.1452	0.0304	0.0016	0.1207	0.02	0.0035	0.0028	0.0057	7e-04	0.0289	0.0254	0.0316	0.068	0.0178	0.1078	0.0017
4	rs2127659	13067240	0.84	0.753316385445839	0.74	0.985826031678479	0.0960237179644031	0.0446899155450861	0.0178	0.023	0.0193	0.0025	0.1697	0.0033	0.0032	0.0625	0.0026	0.0808	0.1452	0.0304	0.0016	0.1207	0.02	0.0035	0.0028	0.0057	7e-04	0.0289	0.0254	0.0316	0.068	0.0178	0.1078	0.0017
4	rs114085246	13069578	0.84	0.753316385445839	0.74	0.985826031678479	0.0887233462016951	0.0345414593067033	0.0178	0.023	0.0193	0.0025	0.1696	0.0033	0.0032	0.0625	0.0026	0.0808	0.145	0.0304	0.0016	0.1206	0.0201	0.0035	0.0028	0.0057	7e-04	0.0289	0.0254	0.0315	0.0681	0.0178	0.1077	0.0017
4	rs71603536	13072156	0.84	0.753316385445839	0.74	0.985826031678479	0.0846980787930335	0.0287914154135492	0.0178	0.023	0.0193	0.0025	0.1695	0.0033	0.0033	0.0626	0.0026	0.0807	0.1447	0.0303	0.0016	0.1205	0.0201	0.0035	0.0029	0.0057	7e-04	0.0289	0.0254	0.0315	0.0683	0.0178	0.1077	0.0018
4	rs566737	13073618	0.84	0.753316385445839	0.74	0.985826031678479	0.0742205089888709	0.0253795931378097	0.0182	0.0232	0.0193	0.0027	0.1692	0.0035	0.0036	0.0626	0.0027	0.0802	0.1437	0.03	0.0018	0.1201	0.0204	0.0037	0.0031	0.0058	7e-04	0.0289	0.0254	0.0313	0.069	0.018	0.1072	0.002
4	rs566482	13074072	0.84	0.753316385445839	0.74	0.985826031678479	0.0841426272791583	0.0302805153414081	0.0183	0.0233	0.0195	0.0028	0.1694	0.0036	0.0037	0.0626	0.0029	0.0803	0.1426	0.0296	0.0019	0.1188	0.0206	0.0038	0.0032	0.0059	8e-04	0.029	0.0255	0.0313	0.0696	0.0181	0.1072	0.002
4	rs73224145	13074531	0.83	0.81451029553121	0.74	0.985826031678479	0.0861672457896285	0.0279897283905579	0.0184	0.0234	0.0195	0.0026	0.1694	0.0036	0.0038	0.0624	0.003	0.0803	0.142	0.0293	0.002	0.1185	0.0209	0.0038	0.0033	0.0059	9e-04	0.0291	0.0255	0.031	0.0701	0.0181	0.107	0.002
4	rs4834862	13076305	0.83	0.81451029553121	0.74	0.985826031678479	0.111727363363417	0.040323211082813	0.0184	0.0235	0.0203	0.0027	0.1695	0.0041	0.0043	0.0618	0.0031	0.0802	0.1399	0.0287	0.0022	0.1183	0.0221	0.004	0.0036	0.0059	9e-04	0.0294	0.0257	0.028	0.0713	0.0189	0.1072	0.0021
4	rs13136838	13079483	0.83	0.81451029553121	0.74	0.985826031678479	0.116875898650772	0.0425098670040853	0.0186	0.0237	0.0201	0.0029	0.1694	0.0043	0.0044	0.0615	0.0032	0.081	0.138	0.0284	0.0024	0.1184	0.0224	0.0041	0.0037	0.0059	0.001	0.0294	0.0257	0.0278	0.0717	0.019	0.1069	0.0021
4	rs56748807	13082105	0.83	0.81451029553121	0.74	0.985826031678479	0.116337648646847	0.0437660884036271	0.0186	0.0237	0.0201	0.0029	0.1694	0.0043	0.0044	0.0615	0.0032	0.081	0.138	0.0284	0.0024	0.1184	0.0224	0.0041	0.0037	0.0059	0.001	0.0294	0.0257	0.0278	0.0717	0.019	0.1069	0.0021
4	rs501678	13082841	0.83	0.81451029553121	0.74	0.985826031678479	0.117557972229437	0.0494364340385127	0.0186	0.0237	0.0201	0.0029	0.1695	0.0043	0.0044	0.0615	0.0032	0.081	0.138	0.0284	0.0024	0.1184	0.0224	0.0041	0.0037	0.0059	0.001	0.0294	0.0257	0.0278	0.0717	0.019	0.1069	0.0021
4	rs76634538	13086151	0.83	0.81451029553121	0.74	0.985826031678479	0.120455049590779	0.049012718364381	0.0186	0.0237	0.0201	0.0029	0.1694	0.0043	0.0044	0.0615	0.0032	0.081	0.138	0.0284	0.0024	0.1184	0.0224	0.0041	0.0037	0.0059	0.001	0.0294	0.0257	0.0278	0.0717	0.019	0.1069	0.0021
4	rs12502293	13086455	0.83	0.81451029553121	0.74	0.985826031678479	0.120773179499796	0.0478707019911049	0.0186	0.0237	0.0201	0.0029	0.1694	0.0043	0.0044	0.0615	0.0032	0.081	0.138	0.0284	0.0024	0.1184	0.0224	0.0041	0.0037	0.0059	0.001	0.0294	0.0257	0.0278	0.0717	0.019	0.1069	0.0021
4	rs74904311	13087384	0.83	0.81451029553121	0.74	0.985826031678479	0.11870016987568	0.0433646137910952	0.0186	0.0237	0.0201	0.0029	0.1694	0.0043	0.0044	0.0615	0.0033	0.081	0.138	0.0284	0.0024	0.1184	0.0224	0.0041	0.0037	0.0059	0.001	0.0294	0.0257	0.0278	0.0717	0.019	0.1069	0.0021
4	rs114321043	13089605	0.83	0.81451029553121	0.74	0.985826031678479	0.104694687077815	0.0290768923996497	0.0186	0.0237	0.0201	0.0029	0.1693	0.0043	0.0044	0.0615	0.0033	0.0811	0.1378	0.0284	0.0025	0.1184	0.0224	0.0041	0.0037	0.0059	0.001	0.0294	0.0257	0.0278	0.0717	0.019	0.1069	0.0022
4	rs489053	13090672	0.83	0.81451029553121	0.74	0.985826031678479	0.104668184201883	0.035686195080302	0.0187	0.0237	0.0202	0.0029	0.1692	0.0043	0.0045	0.0616	0.0033	0.0812	0.1376	0.0282	0.0027	0.1183	0.0224	0.0041	0.0038	0.0059	0.001	0.0295	0.0257	0.0278	0.0717	0.019	0.1066	0.0022
4	rs1021873	13094261	0.83	0.81451029553121	0.74	0.985826031678479	0.0901398206861835	0.0359487385041832	0.0187	0.0237	0.0201	0.0029	0.169	0.0043	0.0045	0.0616	0.0033	0.0814	0.1373	0.0282	0.0027	0.1184	0.0223	0.0041	0.0038	0.0059	0.001	0.0295	0.0257	0.0278	0.0717	0.019	0.1067	0.0023
4	rs13122273	13102351	0.83	0.81451029553121	0.74	0.985826031678479	0.0947982538801437	0.0425666138932517	0.0186	0.0238	0.0204	0.003	0.1685	0.0044	0.0045	0.0616	0.0034	0.0814	0.1364	0.028	0.0028	0.1184	0.0224	0.0041	0.0039	0.006	0.001	0.0296	0.0257	0.0278	0.0717	0.0192	0.1068	0.0023
4	rs1197712	13104153	0.83	0.81451029553121	0.74	0.985826031678479	0.0854423105093658	0.0553430878808383	0.0186	0.0238	0.0204	0.0031	0.1681	0.0046	0.0045	0.0615	0.0034	0.0816	0.1358	0.0278	0.0028	0.1187	0.0224	0.0042	0.004	0.006	0.0011	0.0296	0.0257	0.0276	0.072	0.0192	0.1069	0.0024
4	rs75012794	13104205	0.83	0.81451029553121	0.74	0.985826031678479	0.0862141497850172	0.0591553835914021	0.0186	0.0239	0.0204	0.0031	0.1681	0.0046	0.0045	0.0615	0.0034	0.0816	0.1358	0.0278	0.0028	0.1187	0.0224	0.0042	0.004	0.006	0.0011	0.0296	0.0257	0.0276	0.072	0.0192	0.107	0.0024
4	rs115176421	13105239	0.83	0.81451029553121	0.74	0.985826031678479	0.0840502786834366	0.0671011813753681	0.0187	0.024	0.0205	0.0032	0.1672	0.0048	0.0045	0.0613	0.0035	0.0816	0.1352	0.0277	0.0028	0.1193	0.0224	0.0044	0.0041	0.0062	0.0011	0.0297	0.0256	0.0274	0.0724	0.0193	0.1067	0.0024
4	rs28546097	13107793	0.83	0.81451029553121	0.74	0.985826031678479	0.0736679034301015	0.0689781582488729	0.0189	0.024	0.0205	0.0034	0.1659	0.0052	0.0046	0.0618	0.0035	0.0811	0.1341	0.0275	0.0028	0.1201	0.0224	0.0051	0.0044	0.006	0.0012	0.0303	0.0254	0.0273	0.0731	0.0196	0.1053	0.0025
4	rs74581454	13108170	0.83	0.81451029553121	0.74	0.985826031678479	0.0730546886323796	0.0716562263313227	0.0189	0.024	0.0205	0.0034	0.1658	0.0052	0.0046	0.0618	0.0035	0.0811	0.134	0.0275	0.0028	0.1202	0.0224	0.0051	0.0044	0.006	0.0012	0.0303	0.0254	0.0273	0.0731	0.0196	0.1053	0.0025
4	rs13143468	13110416	0.83	0.81451029553121	0.74	0.985826031678479	0.0700998791307152	0.0616679452004823	0.0189	0.024	0.0205	0.0034	0.1657	0.0052	0.0046	0.0618	0.0035	0.0812	0.1339	0.0275	0.0028	0.1203	0.0224	0.0051	0.0044	0.006	0.0012	0.0303	0.0253	0.0273	0.0732	0.0196	0.1053	0.0025
4	rs73226139	13111166	0.83	0.81451029553121	0.74	0.985826031678479	0.0693633459763689	0.06093606042113	0.0189	0.0241	0.0205	0.0034	0.1657	0.0052	0.0046	0.0619	0.0035	0.0812	0.1339	0.0275	0.0028	0.1203	0.0224	0.0051	0.0045	0.006	0.0012	0.0303	0.0253	0.0273	0.0732	0.0196	0.1052	0.0025
4	rs491338	13116745	0.83	0.81451029553121	0.74	0.985826031678479	0.065756444905402	0.0692580629845816	0.0189	0.0241	0.0206	0.0034	0.1656	0.0053	0.0046	0.0619	0.0035	0.0815	0.1335	0.0276	0.0028	0.1204	0.0224	0.0051	0.0045	0.006	0.0012	0.0303	0.0253	0.0273	0.0732	0.0196	0.1052	0.0025
4	rs510171	13120238	0.83	0.81451029553121	0.74	0.985826031678479	0.0580060695551763	0.0512087796089668	0.0189	0.0241	0.0206	0.0034	0.1656	0.0053	0.0046	0.0619	0.0035	0.0816	0.1334	0.0276	0.0028	0.1205	0.0223	0.0051	0.0045	0.006	0.0012	0.0303	0.0253	0.0273	0.0732	0.0196	0.1051	0.0025
4	rs73107155	13124667	0.83	0.81451029553121	0.74	0.985826031678479	0.0230687767475648	0.0219214819316985	0.019	0.024	0.0207	0.0037	0.1657	0.0052	0.0046	0.0617	0.0034	0.0823	0.1329	0.0274	0.0028	0.1204	0.022	0.0051	0.0046	0.0056	0.0012	0.0303	0.0253	0.0272	0.0737	0.0196	0.1046	0.0025
4	rs568118	13124794	0.83	0.81451029553121	0.74	0.985826031678479	0.0215555904950451	0.0201233407353416	0.019	0.024	0.0207	0.0037	0.1658	0.0052	0.0045	0.0617	0.0034	0.0824	0.133	0.0274	0.0028	0.1204	0.022	0.0051	0.0046	0.0056	0.0012	0.0303	0.0253	0.0272	0.0738	0.0196	0.1046	0.0025
4	rs80248847	13127232	0.82	0.87875982057053	0.74	0.985826031678479	0.00489453474501054	0.035738633523189	0.0211	0.0233	0.0202	0.0038	0.1552	0.0055	0.0041	0.0615	0.0029	0.0907	0.132	0.0275	0.0024	0.1192	0.0228	0.0055	0.0047	0.0036	0.001	0.0297	0.0271	0.0291	0.0784	0.0198	0.1023	0.0021
4	rs502123	13127327	0.82	0.87875982057053	0.74	0.985826031678479	0.00642614347484777	0.0367947657858093	0.0212	0.0232	0.0202	0.0038	0.1548	0.0055	0.0041	0.0615	0.0029	0.0912	0.1319	0.0276	0.0023	0.1191	0.0229	0.0055	0.0047	0.0036	9e-04	0.0297	0.0272	0.0292	0.0786	0.0198	0.1022	0.002
4	rs73107157	13129120	0.81	0.946104684087093	0.74	0.985826031678479	0.00666512415572051	0.0359487385041832	0.0215	0.023	0.0202	0.0038	0.1547	0.0055	0.0039	0.0622	0.0028	0.0914	0.1318	0.0276	0.0023	0.1186	0.0231	0.0054	0.0047	0.0034	9e-04	0.0301	0.0275	0.0295	0.0785	0.0201	0.1014	0.0019
4	rs536983	13130251	0.81	0.946104684087093	0.75	0.911329023803182	0.00858574489680325	0.046150496103124	0.0215	0.0231	0.0202	0.0038	0.1547	0.0055	0.0039	0.0621	0.0028	0.0914	0.1318	0.0276	0.0023	0.1185	0.0231	0.0054	0.0047	0.0034	9e-04	0.0301	0.0275	0.0295	0.0785	0.0201	0.1017	0.0019
4	rs533268	13139581	0.81	0.946104684087093	0.75	0.911329023803182	0.0079038633291959	0.0490731513813373	0.0215	0.023	0.0202	0.0037	0.1547	0.0054	0.0039	0.0622	0.0027	0.0918	0.1317	0.0276	0.0022	0.1184	0.023	0.0054	0.0047	0.0034	9e-04	0.0301	0.0275	0.0294	0.0785	0.0201	0.1017	0.0018
4	rs474014	13149963	0.81	0.946104684087093	0.75	0.911329023803182	0.00866419104504394	0.0340267784546026	0.0216	0.0229	0.0198	0.0037	0.1544	0.0054	0.0038	0.0625	0.0024	0.0922	0.132	0.0274	0.0018	0.1184	0.0231	0.0053	0.0047	0.0031	6e-04	0.0299	0.028	0.0296	0.079	0.0198	0.1028	0.0016
4	rs76467227	13150727	0.81	0.946104684087093	0.75	0.911329023803182	0.00908862875037456	0.0380265792643698	0.0216	0.0228	0.0197	0.0037	0.1544	0.0054	0.0038	0.0626	0.0024	0.0925	0.132	0.0274	0.0018	0.1184	0.0231	0.0053	0.0047	0.0031	6e-04	0.0299	0.028	0.0296	0.0789	0.0198	0.1027	0.0016
4	rs140046716	13150782	0.81	0.946104684087093	0.75	0.911329023803182	0.00905506119035767	0.0379726398326145	0.0216	0.0228	0.0197	0.0037	0.1544	0.0054	0.0038	0.0626	0.0024	0.0925	0.132	0.0274	0.0018	0.1184	0.0231	0.0053	0.0047	0.0031	6e-04	0.0299	0.028	0.0296	0.0789	0.0198	0.1026	0.0016
4	rs523785	13152042	0.81	0.946104684087093	0.75	0.911329023803182	0.00937532627740587	0.0349557516974233	0.0216	0.0228	0.0197	0.0037	0.1545	0.0054	0.0038	0.0627	0.0024	0.0926	0.132	0.0274	0.0018	0.1183	0.0231	0.0053	0.0047	0.0031	6e-04	0.0299	0.028	0.0296	0.0789	0.0198	0.1026	0.0016
4	rs112196632	13153749	0.81	0.946104684087093	0.75	0.911329023803182	0.00957856220094559	0.0345414593067033	0.0216	0.0228	0.0197	0.0037	0.1545	0.0054	0.0038	0.0627	0.0024	0.0926	0.132	0.0274	0.0018	0.1183	0.0231	0.0053	0.0047	0.0031	6e-04	0.0299	0.0281	0.0297	0.0789	0.0198	0.1027	0.0015
4	rs10017077	13160788	0.81	0.946104684087093	0.75	0.911329023803182	0.0122258070304692	0.0416065213949359	0.0216	0.0227	0.0196	0.0037	0.1545	0.0054	0.0038	0.0628	0.0023	0.0926	0.132	0.0273	0.0017	0.1182	0.0231	0.0053	0.0047	0.003	6e-04	0.0298	0.0281	0.0297	0.0791	0.0198	0.1028	0.0015
4	rs73226172	13163157	0.81	0.946104684087093	0.75	0.911329023803182	0.0125288555981141	0.0470367950796664	0.0216	0.0227	0.0196	0.0037	0.1546	0.0054	0.0038	0.0628	0.0023	0.0926	0.132	0.0273	0.0017	0.1182	0.0231	0.0053	0.0047	0.0031	6e-04	0.0298	0.0281	0.0297	0.0791	0.0198	0.1028	0.0015
4	rs116650495	13166349	0.81	0.946104684087093	0.77	0.773176121721263	0.0109460794936892	0.0358961595989306	0.0216	0.0227	0.0196	0.0037	0.1546	0.0054	0.0037	0.0628	0.0023	0.0927	0.1321	0.0273	0.0017	0.1182	0.0231	0.0053	0.0047	0.0031	6e-04	0.0298	0.0281	0.0297	0.0791	0.0198	0.1029	0.0015
4	rs6840651	13166700	0.81	0.946104684087093	0.77	0.773176121721263	0.0106073992827582	0.0347483228224148	0.0216	0.0227	0.0196	0.0037	0.1546	0.0054	0.0037	0.0628	0.0023	0.0927	0.1321	0.0273	0.0017	0.1182	0.0231	0.0053	0.0047	0.0031	6e-04	0.0298	0.0281	0.0297	0.0791	0.0198	0.1029	0.0015
4	rs114616074	13173005	0.81	0.946104684087093	0.77	0.773176121721263	0.0100519273074851	0.0210540076613062	0.0217	0.0223	0.0189	0.0036	0.1553	0.0052	0.0033	0.0629	0.0022	0.0939	0.1324	0.0271	0.0017	0.118	0.0228	0.0051	0.0045	0.003	5e-04	0.0295	0.0284	0.03	0.0791	0.0199	0.1034	0.0015
4	rs17314182	13175405	0.81	0.946104684087093	0.77	0.773176121721263	0.0104944958040965	0.0252902034751081	0.0217	0.0223	0.0188	0.0035	0.1554	0.0052	0.0033	0.063	0.0021	0.094	0.1324	0.0271	0.0017	0.1179	0.0227	0.0051	0.0045	0.003	5e-04	0.0295	0.0284	0.03	0.0791	0.0199	0.1034	0.0015
4	rs141966074	13183968	0.81	0.946104684087093	0.77	0.773176121721263	0.0102293283651322	0.0281304315236123	0.0217	0.0223	0.0187	0.0035	0.1555	0.0051	0.0033	0.063	0.0021	0.0942	0.1324	0.027	0.0017	0.1179	0.0227	0.0051	0.0044	0.003	5e-04	0.0294	0.0285	0.03	0.0791	0.0199	0.1034	0.0015
4	rs114242868	13185531	0.81	0.946104684087093	0.77	0.773176121721263	0.0109129528570875	0.0294595745279191	0.0217	0.0223	0.0187	0.0035	0.1556	0.0051	0.0033	0.063	0.0021	0.0943	0.1324	0.027	0.0017	0.1178	0.0227	0.0051	0.0044	0.003	5e-04	0.0294	0.0285	0.03	0.0791	0.0199	0.1034	0.0015
4	rs61798372	13186721	0.81	0.946104684087093	0.77	0.773176121721263	0.011326825529128	0.0328060424455138	0.0217	0.0223	0.0187	0.0035	0.1556	0.0051	0.0033	0.063	0.0021	0.0943	0.1324	0.027	0.0017	0.1178	0.0227	0.0051	0.0044	0.003	5e-04	0.0294	0.0285	0.03	0.0791	0.0199	0.1034	0.0015
4	rs61798373	13189373	0.81	0.946104684087093	0.77	0.773176121721263	0.0135428631313649	0.0300864075454566	0.0213	0.0223	0.0187	0.0035	0.1558	0.0051	0.0033	0.063	0.0022	0.0941	0.1324	0.027	0.0017	0.1178	0.0227	0.0051	0.0044	0.003	5e-04	0.0294	0.0285	0.0301	0.0791	0.0199	0.1036	0.0015
4	rs75568246	13193895	0.81	0.946104684087093	0.77	0.773176121721263	0.0128374813062908	0.0293636850180866	0.0213	0.0223	0.0187	0.0035	0.156	0.0051	0.0033	0.063	0.0022	0.0935	0.1325	0.027	0.0018	0.1177	0.0227	0.0051	0.0044	0.0031	5e-04	0.0294	0.0284	0.0301	0.0792	0.0199	0.104	0.0015
4	rs61798374	13198464	0.81	0.946104684087093	0.77	0.773176121721263	0.0127877239562741	0.0312597484489833	0.0213	0.0223	0.0187	0.0035	0.156	0.0051	0.0033	0.063	0.0022	0.0934	0.1325	0.027	0.0018	0.1177	0.0227	0.0051	0.0044	0.0031	5e-04	0.0294	0.0284	0.0301	0.0792	0.0199	0.1041	0.0015
4	rs6851567	13207050	0.81	0.946104684087093	0.77	0.773176121721263	0.013510482589048	0.0381345621301667	0.0213	0.0223	0.0187	0.0035	0.156	0.0051	0.0033	0.0631	0.0022	0.0934	0.1324	0.027	0.0018	0.1176	0.0227	0.0051	0.0044	0.0031	5e-04	0.0294	0.0284	0.0301	0.0792	0.0199	0.1041	0.0015
4	rs79949832	13207935	0.81	0.946104684087093	0.77	0.773176121721263	0.0132343824593935	0.0400466215622412	0.0213	0.0223	0.0187	0.0035	0.156	0.0051	0.0033	0.063	0.0022	0.0934	0.1324	0.027	0.0018	0.1176	0.0227	0.0051	0.0044	0.0031	5e-04	0.0294	0.0285	0.0301	0.0792	0.0199	0.1041	0.0015
4	rs79254104	13208667	0.81	0.946104684087093	0.77	0.773176121721263	0.012968781519556	0.0385135930593021	0.0213	0.0223	0.0187	0.0035	0.156	0.0051	0.0033	0.063	0.0022	0.0934	0.1324	0.027	0.0018	0.1176	0.0227	0.0051	0.0044	0.003	5e-04	0.0294	0.0285	0.0302	0.0792	0.0199	0.1041	0.0015
4	rs6840675	13217219	0.81	0.946104684087093	0.77	0.773176121721263	0.0123221794071492	0.0348001270654683	0.0213	0.0223	0.0187	0.0035	0.156	0.0051	0.0033	0.0629	0.0022	0.0934	0.1324	0.0271	0.0018	0.1175	0.0227	0.0051	0.0044	0.003	5e-04	0.0294	0.0285	0.0302	0.0792	0.0199	0.1041	0.0015
4	rs78835252	13224552	0.81	0.946104684087093	0.77	0.773176121721263	0.0118049440082903	0.0337707680328617	0.0213	0.0223	0.0187	0.0035	0.156	0.0051	0.0033	0.0627	0.0022	0.0935	0.1323	0.0271	0.0018	0.1175	0.0227	0.0051	0.0044	0.003	5e-04	0.0294	0.0285	0.0302	0.0792	0.0199	0.1042	0.0015
4	rs733048	13242797	0.81	0.946104684087093	0.77	0.773176121721263	0.0100674860939188	0.0293636850180866	0.0213	0.0224	0.0186	0.0036	0.1563	0.0051	0.0033	0.0619	0.0022	0.0939	0.1322	0.0273	0.0018	0.1173	0.0225	0.0051	0.0044	0.003	5e-04	0.0294	0.0284	0.0304	0.0792	0.0199	0.1045	0.0015
4	rs140758518	13247050	0.81	0.946104684087093	0.77	0.773176121721263	0.00853527488462566	0.0232756908926262	0.0213	0.0224	0.0185	0.0036	0.1563	0.0051	0.0033	0.0619	0.0022	0.0938	0.1322	0.0273	0.0018	0.1173	0.0225	0.0051	0.0044	0.003	5e-04	0.0294	0.0284	0.0304	0.0793	0.0199	0.1046	0.0015
4	rs16888411	13247290	0.81	0.946104684087093	0.77	0.773176121721263	0.00844409113496574	0.0233616195959469	0.0213	0.0223	0.0185	0.0036	0.1563	0.0051	0.0033	0.0619	0.0022	0.0938	0.1322	0.0273	0.0018	0.1173	0.0225	0.0051	0.0044	0.003	5e-04	0.0294	0.0284	0.0304	0.0793	0.0199	0.1046	0.0015
4	rs734998	13252632	0.81	0.946104684087093	0.77	0.773176121721263	0.00821049057261597	0.0215890254334355	0.0213	0.0223	0.0185	0.0036	0.1563	0.0051	0.0033	0.0619	0.0022	0.0938	0.1322	0.0272	0.0018	0.1173	0.0224	0.0051	0.0044	0.003	5e-04	0.0294	0.0284	0.0304	0.0793	0.0199	0.1046	0.0015
4	rs76052787	13255826	0.81	0.946104684087093	0.77	0.773176121721263	0.00809116218354619	0.0214649851891866	0.0213	0.0223	0.0185	0.0036	0.1563	0.0051	0.0033	0.0619	0.0022	0.0938	0.1323	0.0273	0.0018	0.1173	0.0224	0.0051	0.0044	0.003	5e-04	0.0294	0.0284	0.0304	0.0793	0.0199	0.1046	0.0015
4	rs6852153	13265092	0.81	0.946104684087093	0.77	0.773176121721263	0.00499665747439158	0.0204850892916082	0.0213	0.0223	0.0184	0.0036	0.1563	0.005	0.0033	0.062	0.0021	0.0939	0.1323	0.0273	0.0018	0.1172	0.0224	0.0051	0.0044	0.003	6e-04	0.0293	0.0285	0.0304	0.0792	0.0198	0.1047	0.0015
4	rs11729455	13265492	0.81	0.946104684087093	0.77	0.773176121721263	0.00476188945608587	0.0209314623950504	0.0213	0.0223	0.0184	0.0036	0.1563	0.005	0.0033	0.062	0.0021	0.094	0.1322	0.0273	0.0018	0.1172	0.0224	0.0051	0.0044	0.003	6e-04	0.0293	0.0284	0.0304	0.0793	0.0198	0.1048	0.0015
4	rs34483762	13265624	0.81	0.946104684087093	0.77	0.773176121721263	0.00456398230927681	0.0184766326290751	0.0213	0.0223	0.0184	0.0036	0.1563	0.005	0.0033	0.062	0.0021	0.094	0.1322	0.0273	0.0018	0.1172	0.0224	0.0051	0.0044	0.003	6e-04	0.0293	0.0284	0.0304	0.0793	0.0198	0.1048	0.0015
4	rs16888456	13270656	0.81	0.946104684087093	0.77	0.773176121721263	0.00312050878946678	0.0320036463383413	0.0212	0.022	0.0183	0.0036	0.1564	0.005	0.0033	0.0619	0.0021	0.0941	0.1321	0.0274	0.0018	0.1171	0.0224	0.005	0.0043	0.0029	6e-04	0.0292	0.0283	0.0307	0.0796	0.0198	0.1049	0.0015
4	rs75930439	13271160	0.81	0.946104684087093	0.77	0.773176121721263	0.00320924179901698	0.0329575116390723	0.0212	0.022	0.0182	0.0036	0.1564	0.005	0.0033	0.0619	0.0021	0.0941	0.1321	0.0274	0.0018	0.1171	0.0224	0.005	0.0043	0.0029	6e-04	0.0292	0.0283	0.0307	0.0796	0.02	0.1049	0.0015
4	rs17384132	13279869	0.81	0.946104684087093	0.77	0.773176121721263	0.0111800894743132	0.0624705832802539	0.0207	0.0216	0.0168	0.0033	0.1583	0.0047	0.0032	0.0612	0.0023	0.0963	0.1311	0.029	0.0023	0.1162	0.0224	0.0054	0.0037	0.0026	8e-04	0.0285	0.0288	0.0303	0.0805	0.0193	0.1051	0.0016
4	rs1014335	13280762	0.81	0.946104684087093	0.77	0.773176121721263	0.0143509662689106	0.045505279576202	0.0206	0.0216	0.0167	0.0033	0.1589	0.0046	0.0032	0.061	0.0023	0.0968	0.1308	0.0293	0.0023	0.1156	0.0226	0.0054	0.0037	0.0026	8e-04	0.0282	0.0288	0.0302	0.0806	0.0193	0.105	0.0016
4	rs1014336	13281120	0.81	0.946104684087093	0.77	0.773176121721263	0.0134975465102351	0.0396608360676342	0.0206	0.0215	0.0167	0.0033	0.1592	0.0046	0.0032	0.0609	0.0023	0.0969	0.1306	0.0293	0.0024	0.1154	0.0226	0.0055	0.0037	0.0026	8e-04	0.028	0.0288	0.0302	0.0807	0.0193	0.1049	0.0016
4	rs75363655	13285624	0.81	0.946104684087093	0.77	0.773176121721263	0.0308422745898309	0.00966993397630557	0.0207	0.0214	0.0164	0.0034	0.162	0.0047	0.0036	0.0608	0.0024	0.0976	0.1281	0.0297	0.0026	0.1126	0.0229	0.006	0.0038	0.0023	0.001	0.026	0.0291	0.0307	0.0814	0.0196	0.1051	0.0017
4	rs61798379	13289682	0.81	0.946104684087093	0.77	0.773176121721263	0.0361976366341846	0.0136857626381835	0.0207	0.0214	0.0164	0.0034	0.1621	0.0047	0.0036	0.0608	0.0024	0.0977	0.1281	0.0297	0.0026	0.1125	0.023	0.006	0.0038	0.0023	0.001	0.0259	0.0291	0.0308	0.0814	0.0196	0.1051	0.0017
4	rs969404	13291080	0.81	0.946104684087093	0.77	0.773176121721263	0.0385785846767835	0.0179808445980351	0.0207	0.0214	0.0164	0.0034	0.1621	0.0047	0.0036	0.0608	0.0024	0.0977	0.1281	0.0297	0.0026	0.1125	0.023	0.006	0.0038	0.0023	0.001	0.0259	0.0291	0.0308	0.0814	0.0196	0.1052	0.0017
4	rs10031381	13301722	0.81	0.946104684087093	0.77	0.773176121721263	0.0369262539751678	0.016207647158578	0.0207	0.0214	0.0164	0.0034	0.1625	0.0047	0.0036	0.0608	0.0024	0.0977	0.1279	0.0298	0.0026	0.1123	0.023	0.0061	0.0038	0.0023	0.001	0.0259	0.0291	0.0307	0.0814	0.0196	0.105	0.0018
4	rs79691359	13304649	0.81	0.946104684087093	0.77	0.773176121721263	0.0404230581669955	0.0136857626381835	0.0207	0.0214	0.0164	0.0034	0.163	0.0047	0.0036	0.061	0.0024	0.0977	0.1276	0.0298	0.0026	0.1119	0.023	0.0061	0.0039	0.0023	0.001	0.0259	0.0291	0.0306	0.0815	0.0196	0.1047	0.0018
4	rs73227658	13306415	0.81	0.946104684087093	0.77	0.773176121721263	0.0427241767170193	0.0141193108034926	0.0208	0.0214	0.0164	0.0034	0.1631	0.0048	0.0036	0.0611	0.0024	0.0977	0.1274	0.0298	0.0026	0.1117	0.023	0.0061	0.0039	0.0023	0.001	0.0259	0.0291	0.0306	0.0815	0.0196	0.1047	0.0018
4	rs73227664	13310817	0.81	0.946104684087093	0.77	0.773176121721263	0.0529752050036465	0.0194092304747214	0.0209	0.0214	0.0164	0.0034	0.1634	0.0048	0.0037	0.0613	0.0025	0.0977	0.127	0.0298	0.0027	0.1114	0.0231	0.0061	0.0039	0.0023	0.001	0.0258	0.0291	0.0305	0.0814	0.0196	0.1047	0.0018
4	rs114598502	13325271	0.81	0.946104684087093	0.77	0.773176121721263	0.0641161793185417	0.0215062936658683	0.0211	0.0215	0.0165	0.0034	0.1638	0.0049	0.0037	0.0615	0.0025	0.0978	0.1263	0.0299	0.0027	0.1109	0.0232	0.0062	0.0039	0.0023	0.001	0.0259	0.0292	0.0304	0.0813	0.0196	0.1047	0.0018
4	rs13138992	13325642	0.81	0.946104684087093	0.77	0.773176121721263	0.0651870864438539	0.0224247463605548	0.0211	0.0215	0.0165	0.0034	0.1638	0.0049	0.0037	0.0615	0.0025	0.0978	0.1262	0.0299	0.0027	0.1109	0.0232	0.0062	0.0039	0.0023	0.001	0.0259	0.0292	0.0304	0.0813	0.0196	0.1047	0.0018
4	rs79150621	13333260	0.81	0.946104684087093	0.78	0.709419594942363	0.0685306853321679	0.0294595745279191	0.0211	0.0215	0.0165	0.0034	0.1639	0.0049	0.0037	0.0614	0.0026	0.0978	0.1261	0.0299	0.0027	0.1108	0.0232	0.0062	0.0039	0.0023	0.001	0.0259	0.0292	0.0304	0.0813	0.0196	0.1047	0.0018
4	rs114664012	13338269	0.81	0.946104684087093	0.78	0.709419594942363	0.0717548071050813	0.0285545245579515	0.0212	0.0215	0.0165	0.0034	0.164	0.0049	0.0037	0.0614	0.0026	0.0978	0.126	0.0299	0.0027	0.1107	0.0233	0.0062	0.0039	0.0023	0.001	0.0259	0.0292	0.0304	0.0813	0.0196	0.1047	0.0018
4	rs115898263	13338313	0.81	0.946104684087093	0.78	0.709419594942363	0.0715881831203257	0.0284600247675554	0.0212	0.0215	0.0165	0.0034	0.164	0.0049	0.0037	0.0614	0.0026	0.0978	0.126	0.0299	0.0027	0.1107	0.0233	0.0062	0.0039	0.0023	0.001	0.0259	0.0292	0.0304	0.0813	0.0196	0.1047	0.0018
4	rs77695168	13339611	0.81	0.946104684087093	0.79	0.649136622646432	0.0721306318381013	0.0282244174042036	0.0212	0.0215	0.0165	0.0034	0.164	0.0049	0.0037	0.0615	0.0026	0.0978	0.1259	0.0299	0.0027	0.1107	0.0233	0.0062	0.0039	0.0023	0.001	0.0259	0.0292	0.0304	0.0813	0.0196	0.1047	0.0018
4	rs57298856	13339617	0.81	0.946104684087093	0.79	0.649136622646432	0.0726337164988556	0.0285072563271457	0.0212	0.0215	0.0165	0.0034	0.164	0.0049	0.0037	0.0615	0.0026	0.0978	0.1259	0.0299	0.0027	0.1107	0.0233	0.0062	0.0039	0.0023	0.001	0.0259	0.0292	0.0304	0.0813	0.0196	0.1047	0.0018
4	rs11930614	13346602	0.81	0.946104684087093	0.79	0.649136622646432	0.0735407587654112	0.0261000856280835	0.0212	0.0215	0.0165	0.0034	0.164	0.0049	0.0037	0.0614	0.0026	0.0979	0.1258	0.0299	0.0027	0.1106	0.0233	0.0062	0.0039	0.0023	0.001	0.0259	0.0291	0.0303	0.0813	0.0196	0.1048	0.0018
4	rs150456974	13352119	0.81	0.946104684087093	0.79	0.649136622646432	0.0748186159499828	0.0281304315236123	0.0211	0.0215	0.0165	0.0034	0.164	0.0049	0.0037	0.0615	0.0026	0.0979	0.1257	0.03	0.0027	0.1106	0.0233	0.0063	0.0039	0.0023	0.001	0.0258	0.0291	0.0303	0.0813	0.0196	0.1047	0.0018
4	rs76314121	13358618	0.81	0.946104684087093	0.79	0.649136622646432	0.0770892402149715	0.0243168076490955	0.021	0.0215	0.0165	0.0034	0.1639	0.005	0.0038	0.0615	0.0026	0.098	0.1256	0.03	0.0027	0.1107	0.0233	0.0063	0.004	0.0023	0.001	0.0258	0.0292	0.0303	0.0814	0.0196	0.1046	0.0018
4	rs11947530	13360630	0.81	0.946104684087093	0.8	0.592267592767429	0.07880442846057	0.0249341414783909	0.0211	0.0216	0.0165	0.0034	0.1639	0.005	0.0038	0.0616	0.0026	0.098	0.1255	0.03	0.0027	0.1107	0.0233	0.0063	0.004	0.0023	0.001	0.0258	0.0292	0.0303	0.0814	0.0196	0.1046	0.0018
4	rs28368769	13365455	0.81	0.946104684087093	0.8	0.592267592767429	0.083107435523993	0.0280365926626037	0.0211	0.0216	0.0165	0.0034	0.1638	0.005	0.0038	0.0617	0.0026	0.098	0.1254	0.03	0.0027	0.1107	0.0233	0.0063	0.004	0.0023	0.0011	0.0258	0.0292	0.0303	0.0815	0.0196	0.1044	0.0018
4	rs35913709	13381349	0.81	0.946104684087093	0.8	0.592267592767429	0.0823534928700543	0.0288389034516095	0.0211	0.0216	0.0165	0.0034	0.1638	0.005	0.0038	0.0616	0.0026	0.098	0.1253	0.0301	0.0027	0.1107	0.0234	0.0063	0.004	0.0023	0.0011	0.0259	0.0292	0.0303	0.0815	0.0196	0.1045	0.0018
4	rs115493362	13409237	0.81	0.946104684087093	0.8	0.592267592767429	0.0810841193277526	0.0296036822255368	0.0211	0.0216	0.0165	0.0034	0.1639	0.005	0.0037	0.0616	0.0026	0.0981	0.1253	0.0301	0.0027	0.1105	0.0234	0.0063	0.004	0.0023	0.0011	0.0259	0.0291	0.0302	0.0814	0.0197	0.1045	0.0018
4	rs79013764	13411109	0.81	0.946104684087093	0.8	0.592267592767429	0.0805664249714003	0.0284128298896512	0.0211	0.0216	0.0165	0.0034	0.1639	0.005	0.0037	0.0616	0.0026	0.0981	0.1253	0.0301	0.0027	0.1105	0.0234	0.0063	0.004	0.0023	0.0011	0.0259	0.0291	0.0302	0.0814	0.0197	0.1045	0.0018
4	rs2903579	13437168	0.81	0.946104684087093	0.8	0.592267592767429	0.0816492436156038	0.0252902034751081	0.0212	0.0216	0.0165	0.0034	0.164	0.005	0.0037	0.0616	0.0026	0.0981	0.1252	0.0302	0.0027	0.1105	0.0234	0.0062	0.0041	0.0023	0.0011	0.0259	0.0291	0.0302	0.0814	0.0197	0.1045	0.0018
4	rs116123908	13446734	0.81	0.946104684087093	0.8	0.592267592767429	0.0808362610907247	0.0247128204185027	0.0212	0.0216	0.0165	0.0034	0.164	0.005	0.0037	0.0616	0.0026	0.0981	0.1252	0.0302	0.0027	0.1105	0.0234	0.0062	0.0041	0.0023	0.0011	0.0259	0.0291	0.0302	0.0814	0.0197	0.1045	0.0018
4	rs13145438	13452265	0.81	0.946104684087093	0.8	0.592267592767429	0.0818306147175233	0.0257386459897854	0.0212	0.0216	0.0165	0.0034	0.164	0.005	0.0037	0.0616	0.0026	0.0981	0.1252	0.0302	0.0027	0.1105	0.0234	0.0062	0.0041	0.0023	0.0011	0.0259	0.0291	0.0302	0.0814	0.0197	0.1045	0.0018
4	rs1379085	13456405	0.81	0.946104684087093	0.8	0.592267592767429	0.0796265519421112	0.0244484736939065	0.0212	0.0216	0.0165	0.0034	0.164	0.005	0.0037	0.0616	0.0026	0.0981	0.1252	0.0302	0.0027	0.1104	0.0234	0.0062	0.0041	0.0023	0.0011	0.0259	0.0291	0.0302	0.0813	0.0197	0.1045	0.0018
4	rs77366135	13462516	0.81	0.946104684087093	0.8	0.592267592767429	0.0781638918270453	0.0222143858361528	0.0212	0.0216	0.0165	0.0034	0.1639	0.005	0.0037	0.0616	0.0026	0.0981	0.1253	0.0302	0.0027	0.1104	0.0234	0.0062	0.0041	0.0023	0.0011	0.0259	0.0291	0.0302	0.0814	0.0196	0.1045	0.0018
4	rs73231523	13463507	0.81	0.946104684087093	0.8	0.592267592767429	0.0774171975384979	0.0213412895040986	0.0212	0.0216	0.0165	0.0034	0.1639	0.005	0.0037	0.0616	0.0026	0.0981	0.1253	0.0302	0.0027	0.1104	0.0234	0.0062	0.0041	0.0023	0.0011	0.0259	0.0291	0.0302	0.0813	0.0196	0.1045	0.0018
4	rs116326180	13475825	0.81	0.946104684087093	0.8	0.592267592767429	0.0634984625239767	0.0164243360744182	0.0212	0.0217	0.0166	0.0034	0.1637	0.0051	0.0037	0.0616	0.0027	0.0979	0.1256	0.0302	0.0028	0.1102	0.0233	0.0062	0.0041	0.0023	0.0011	0.0259	0.0291	0.0303	0.0812	0.0196	0.1043	0.0018
4	rs10516268	13478859	0.81	0.946104684087093	0.8	0.592267592767429	0.0537638629247713	0.0171198840365831	0.0213	0.0218	0.0166	0.0034	0.1637	0.0051	0.0037	0.0616	0.0027	0.0978	0.126	0.0301	0.0028	0.1099	0.0232	0.0062	0.0042	0.0024	0.0011	0.0259	0.0291	0.0304	0.081	0.0196	0.1042	0.0018
4	rs3822225	13483049	0.81	0.946104684087093	0.8	0.592267592767429	0.048213505404993	0.0223404879041468	0.0214	0.0219	0.0167	0.0034	0.1637	0.0051	0.0038	0.0616	0.0027	0.0976	0.1266	0.0301	0.0029	0.1095	0.0231	0.0061	0.0042	0.0024	0.0012	0.0259	0.0292	0.0305	0.0808	0.0195	0.1039	0.0018
4	rs78623051	13483719	0.81	0.946104684087093	0.8	0.592267592767429	0.0447317761566623	0.0187850094271995	0.0214	0.0219	0.0167	0.0034	0.1636	0.0051	0.0038	0.0617	0.0027	0.0976	0.1267	0.03	0.0029	0.1095	0.0231	0.0061	0.0042	0.0024	0.0012	0.0259	0.0292	0.0305	0.0807	0.0195	0.1039	0.0018
4	rs189842699	13485020	0.81	0.946104684087093	0.8	0.592267592767429	0.0429457858686124	0.0171568854544644	0.0214	0.0219	0.0167	0.0034	0.1636	0.0051	0.0038	0.0617	0.0027	0.0976	0.1267	0.03	0.0029	0.1094	0.0231	0.0061	0.0042	0.0024	0.0012	0.0259	0.0291	0.0305	0.0807	0.0195	0.1039	0.0018
4	rs11733523	13487736	0.81	0.946104684087093	0.81	0.53874877155386	0.0416133731119141	0.0162436632140094	0.0215	0.0219	0.0167	0.0034	0.1636	0.0051	0.0038	0.0618	0.0027	0.0976	0.1267	0.03	0.0029	0.1094	0.0232	0.0061	0.0042	0.0024	0.0012	0.0259	0.0291	0.0305	0.0807	0.0196	0.1038	0.0018
4	rs77499283	13501776	0.81	0.946104684087093	0.81	0.53874877155386	0.0377326267027451	0.0157785398569562	0.0215	0.0218	0.0167	0.0034	0.1635	0.0051	0.0038	0.0617	0.0027	0.0975	0.1267	0.03	0.003	0.1092	0.0232	0.0061	0.0043	0.0024	0.0012	0.0259	0.0292	0.0306	0.0806	0.0196	0.1037	0.0018
4	rs113652139	13514950	0.81	0.946104684087093	0.81	0.53874877155386	0.0354531136425334	0.0168987013667234	0.0215	0.0218	0.0168	0.0034	0.1636	0.0052	0.0038	0.0617	0.0027	0.0975	0.1264	0.03	0.003	0.1091	0.0232	0.0061	0.0042	0.0025	0.0012	0.0259	0.0292	0.0306	0.0806	0.0195	0.1038	0.0019
4	rs116835594	13516784	0.81	0.946104684087093	0.81	0.53874877155386	0.035078436664438	0.0176790280693076	0.0215	0.0218	0.0168	0.0034	0.1636	0.0052	0.0038	0.0617	0.0027	0.0975	0.1263	0.03	0.003	0.1091	0.0232	0.0062	0.0042	0.0025	0.0012	0.0259	0.0292	0.0306	0.0806	0.0195	0.1038	0.0019
4	rs2075050	13526386	0.81	0.946104684087093	0.81	0.53874877155386	0.0345789164152703	0.0241854801803662	0.0216	0.0218	0.0169	0.0034	0.1638	0.0052	0.0038	0.0618	0.0027	0.0976	0.126	0.0299	0.003	0.1091	0.0231	0.0062	0.0042	0.0025	0.0012	0.0259	0.0292	0.0307	0.0806	0.0194	0.1037	0.0019
4	rs67475812	13527392	0.81	0.946104684087093	0.81	0.53874877155386	0.0327038612820274	0.0272911844961609	0.0216	0.0219	0.0169	0.0034	0.1637	0.0052	0.0038	0.0618	0.0027	0.0975	0.1261	0.0299	0.003	0.1091	0.0231	0.0062	0.0042	0.0025	0.0012	0.0259	0.0292	0.0307	0.0806	0.0194	0.1036	0.0019
4	rs73100440	13530604	0.81	0.946104684087093	0.81	0.53874877155386	0.0297617935163139	0.0451550381444514	0.0216	0.0219	0.0169	0.0034	0.1637	0.0052	0.0038	0.0618	0.0027	0.0975	0.1261	0.0299	0.003	0.1091	0.0232	0.0062	0.0042	0.0025	0.0013	0.0258	0.0291	0.0307	0.0806	0.0194	0.1036	0.0019
4	rs75682394	13533571	0.81	0.946104684087093	0.81	0.53874877155386	0.028219144062122	0.0266009526377615	0.0217	0.0216	0.0175	0.0035	0.1634	0.0054	0.0039	0.0618	0.0028	0.0977	0.126	0.0302	0.0031	0.1085	0.0231	0.0062	0.0043	0.0025	0.0014	0.0252	0.0289	0.0314	0.0801	0.0196	0.1029	0.0019
4	rs1157946	13534408	0.81	0.946104684087093	0.83	0.441484906400802	0.0272586299934465	0.0278493563335276	0.0218	0.0216	0.0177	0.0035	0.1634	0.0055	0.0039	0.0618	0.0028	0.0986	0.1253	0.0301	0.0032	0.1082	0.0231	0.0063	0.0044	0.0025	0.0015	0.025	0.0289	0.0317	0.0798	0.0196	0.1026	0.0019
4	rs75679183	13535022	0.81	0.946104684087093	0.83	0.441484906400802	0.0258824934420729	0.046032885392933	0.0218	0.0211	0.019	0.0035	0.1631	0.0058	0.004	0.0634	0.0029	0.0992	0.1234	0.0306	0.0036	0.1064	0.0224	0.0064	0.0046	0.0028	0.0019	0.0248	0.0288	0.0331	0.0793	0.0201	0.1013	0.0021
4	rs61795261	13537331	0.83	0.81451029553121	0.83	0.441484906400802	0.155527819562481	0.0696788039230055	0.0217	0.0191	0.021	0.0039	0.1639	0.0077	0.0048	0.0605	0.003	0.1028	0.1206	0.0321	0.003	0.1039	0.0202	0.0069	0.0055	0.0023	0.0025	0.0248	0.0274	0.0367	0.0797	0.0215	0.0972	0.002
4	rs16888802	13537668	0.83	0.81451029553121	0.84	0.397589870063919	0.207674902705678	0.0674471379883101	0.0216	0.0189	0.0212	0.004	0.1644	0.008	0.0049	0.0601	0.003	0.1032	0.12	0.0323	0.0029	0.1036	0.02	0.0069	0.0056	0.0022	0.0025	0.0248	0.0273	0.0371	0.0799	0.0216	0.0967	0.002
4	rs76883219	13537699	0.83	0.81451029553121	0.84	0.397589870063919	0.207475906459273	0.067793837675817	0.0216	0.0189	0.0212	0.004	0.1644	0.008	0.0049	0.06	0.003	0.1032	0.12	0.0323	0.0029	0.1036	0.02	0.0069	0.0056	0.0022	0.0026	0.0248	0.0273	0.037	0.0799	0.0216	0.0967	0.002
4	rs1476211	13542036	0.83	0.81451029553121	0.85	0.356744695657816	0.216741180492852	0.0569451762326892	0.0218	0.0188	0.0217	0.0042	0.1646	0.0084	0.0054	0.0593	0.003	0.1032	0.1196	0.0321	0.0027	0.1037	0.0199	0.0071	0.0058	0.0021	0.0026	0.0248	0.0274	0.0367	0.0798	0.0205	0.0977	0.0019
4	rs9684692	13545792	0.83	0.81451029553121	0.86	0.318862054747229	0.252465318379843	0.0589589199772186	0.0218	0.0188	0.0217	0.0042	0.1648	0.0084	0.0054	0.0593	0.0031	0.1032	0.1196	0.032	0.0027	0.1036	0.0199	0.0071	0.0058	0.0021	0.0026	0.0248	0.0274	0.0366	0.0795	0.0206	0.0978	0.002
4	rs115947622	13547295	0.83	0.81451029553121	0.9	0.195029827813683	0.249678176095125	0.0568162870431793	0.0218	0.0188	0.0217	0.0042	0.1649	0.0084	0.0054	0.0593	0.0031	0.1033	0.1195	0.032	0.0027	0.1036	0.0199	0.0071	0.0058	0.0021	0.0026	0.0248	0.0274	0.0366	0.0794	0.0205	0.0978	0.002
4	rs78949307	13548687	0.83	0.81451029553121	0.9	0.195029827813683	0.251401552850723	0.0598122729134044	0.0218	0.0188	0.0217	0.0042	0.1648	0.0085	0.0054	0.0593	0.0031	0.1033	0.1195	0.0319	0.0028	0.1037	0.0199	0.0071	0.0058	0.0021	0.0026	0.0248	0.0274	0.0366	0.0794	0.0205	0.0978	0.002
4	rs28556697	13558841	0.83	0.81451029553121	0.9	0.195029827813683	0.254288267918473	0.0592209333887592	0.0218	0.0187	0.0218	0.0042	0.1648	0.0086	0.0054	0.0592	0.0032	0.1034	0.1192	0.0317	0.0028	0.1037	0.0199	0.0071	0.0059	0.0021	0.0026	0.0248	0.0274	0.0368	0.0795	0.0205	0.0977	0.0021
4	rs12651430	13566458	0.83	0.81451029553121	0.9	0.195029827813683	0.285944021437508	0.0632776061613162	0.0218	0.0187	0.0219	0.0043	0.1648	0.0088	0.0055	0.0591	0.0032	0.1035	0.1189	0.0315	0.0029	0.1036	0.0198	0.0071	0.0059	0.0021	0.0026	0.025	0.0275	0.037	0.0794	0.0205	0.0975	0.0022
4	rs12506352	13580532	0.83	0.81451029553121	0.9	0.195029827813683	0.303991281633881	0.0666870160344164	0.0218	0.0186	0.0219	0.0044	0.1649	0.0088	0.0055	0.0591	0.0032	0.1035	0.1189	0.0313	0.0029	0.1036	0.0197	0.0071	0.006	0.0021	0.0027	0.025	0.0275	0.0371	0.0796	0.0205	0.0975	0.0022
4	rs17745075	13584108	0.83	0.81451029553121	0.9	0.195029827813683	0.310947501928608	0.0640889964898821	0.0218	0.0186	0.0219	0.0043	0.165	0.0088	0.0055	0.0591	0.0032	0.1036	0.1188	0.0312	0.0029	0.1036	0.0196	0.0071	0.006	0.0021	0.0027	0.025	0.0274	0.0371	0.0797	0.0204	0.0975	0.0022
4	rs78619346	13585166	0.83	0.81451029553121	0.9	0.195029827813683	0.311394337985614	0.0638857404064713	0.0218	0.0186	0.0219	0.0043	0.165	0.0088	0.0055	0.0591	0.0032	0.1036	0.1188	0.0312	0.0029	0.1036	0.0196	0.0071	0.006	0.0021	0.0027	0.025	0.0274	0.0371	0.0797	0.0204	0.0975	0.0022
4	rs16888865	13592962	0.83	0.81451029553121	0.9	0.195029827813683	0.325261264205877	0.0629408148667153	0.0218	0.0186	0.0219	0.0043	0.1652	0.0088	0.0055	0.0591	0.0032	0.1038	0.1188	0.0311	0.0029	0.1035	0.0195	0.0071	0.006	0.0021	0.0027	0.025	0.0275	0.0371	0.0796	0.0204	0.0974	0.0022
4	rs13119973	13599118	0.83	0.81451029553121	0.9	0.195029827813683	0.341943282665469	0.0610024421931674	0.0218	0.0186	0.0218	0.0043	0.1654	0.0088	0.0055	0.0591	0.0032	0.104	0.1188	0.031	0.0029	0.1035	0.0194	0.0071	0.0059	0.0021	0.0027	0.025	0.0275	0.0371	0.0796	0.0204	0.0974	0.0022
4	rs3733557	13601337	0.83	0.81451029553121	0.9	0.195029827813683	0.355749672573723	0.0604722476806379	0.0218	0.0186	0.0219	0.0043	0.1655	0.0088	0.0055	0.0591	0.0032	0.1039	0.1187	0.031	0.0029	0.1035	0.0193	0.0071	0.006	0.0021	0.0028	0.025	0.0275	0.0372	0.0796	0.0204	0.0974	0.0021
4	rs17807493	13603591	0.83	0.81451029553121	0.9	0.195029827813683	0.355589989023262	0.0626719286042323	0.0218	0.0186	0.022	0.0043	0.165	0.0088	0.0055	0.0592	0.0032	0.1039	0.1187	0.031	0.0029	0.1036	0.0193	0.0071	0.006	0.0021	0.0028	0.025	0.0275	0.0372	0.0796	0.0204	0.0975	0.0021
4	rs17745676	13604182	0.83	0.81451029553121	0.9	0.195029827813683	0.356655242476767	0.0628735477065409	0.0218	0.0186	0.022	0.0043	0.1649	0.0088	0.0055	0.0593	0.0032	0.1039	0.1187	0.031	0.0029	0.1036	0.0193	0.0071	0.006	0.0021	0.0028	0.025	0.0275	0.0372	0.0796	0.0204	0.0975	0.0021
4	rs17745712	13604418	0.83	0.81451029553121	0.9	0.195029827813683	0.328419872058873	0.0612682758992906	0.0218	0.0186	0.022	0.0043	0.165	0.0088	0.0055	0.0592	0.0032	0.1039	0.1187	0.0309	0.0029	0.1038	0.0194	0.0071	0.006	0.0021	0.0028	0.025	0.0275	0.0372	0.0795	0.0204	0.0976	0.0021
4	rs61995957	13605040	0.83	0.81451029553121	0.9	0.195029827813683	0.328368800237713	0.0616679452004823	0.0218	0.0186	0.022	0.0043	0.165	0.0088	0.0055	0.0592	0.0032	0.1039	0.1188	0.0309	0.0028	0.1038	0.0194	0.0071	0.006	0.0021	0.0028	0.025	0.0275	0.0372	0.0796	0.0204	0.0976	0.0021
4	rs1971278	13606576	0.83	0.81451029553121	0.9	0.195029827813683	0.329544501088766	0.0622695120060859	0.0218	0.0186	0.022	0.0043	0.1649	0.0088	0.0055	0.0593	0.0032	0.1039	0.1187	0.0309	0.0028	0.1038	0.0194	0.0071	0.006	0.0021	0.0028	0.025	0.0275	0.0372	0.0796	0.0204	0.0976	0.0021
4	rs6829086	13609483	0.83	0.81451029553121	0.9	0.195029827813683	0.324195030827862	0.0617346638076259	0.0218	0.0186	0.022	0.0043	0.1648	0.0088	0.0055	0.0593	0.0032	0.1038	0.1187	0.0309	0.0028	0.1041	0.0194	0.0071	0.006	0.0021	0.0028	0.025	0.0275	0.0369	0.0795	0.0204	0.0976	0.0021
4	rs76929120	13612751	0.83	0.81451029553121	0.91	0.170469891558667	0.330517386028007	0.0608697093311226	0.0218	0.0186	0.022	0.0044	0.1647	0.0088	0.0055	0.0593	0.0032	0.1038	0.1187	0.0309	0.0029	0.1041	0.0193	0.0071	0.006	0.0021	0.0028	0.025	0.0274	0.037	0.0796	0.0204	0.0976	0.0021
4	rs2035820	13615174	0.83	0.81451029553121	0.91	0.170469891558667	0.331645752838693	0.0613348109297567	0.0218	0.0186	0.022	0.0044	0.1646	0.0088	0.0055	0.0593	0.0032	0.1038	0.1187	0.0309	0.0029	0.1041	0.0194	0.0071	0.006	0.0021	0.0028	0.025	0.0274	0.037	0.0797	0.0204	0.0976	0.0021
4	rs56295497	13617012	0.83	0.81451029553121	0.93	0.128223312274834	0.332570452855232	0.0624705832802539	0.0218	0.0186	0.022	0.0044	0.1646	0.0088	0.0055	0.0593	0.0032	0.1038	0.1188	0.0309	0.0029	0.1041	0.0195	0.0071	0.006	0.0021	0.0028	0.025	0.0274	0.0369	0.0797	0.0204	0.0976	0.0021
4	rs11734773	13622986	0.83	0.81451029553121	0.94	0.110289943288055	0.335507514908354	0.0601418752513562	0.0218	0.0186	0.022	0.0044	0.1645	0.0088	0.0055	0.0592	0.0032	0.1038	0.1188	0.0309	0.0029	0.1041	0.0197	0.0071	0.0059	0.0021	0.0028	0.0251	0.0274	0.0369	0.0796	0.0204	0.0976	0.002
4	rs76818873	13623424	0.83	0.81451029553121	0.94	0.110289943288055	0.335765792965894	0.0601418752513562	0.0218	0.0186	0.022	0.0044	0.1645	0.0088	0.0055	0.0593	0.0032	0.1038	0.1188	0.0309	0.0029	0.1041	0.0197	0.0071	0.0059	0.0021	0.0028	0.0251	0.0274	0.0369	0.0797	0.0204	0.0977	0.002
4	rs35607302	13626978	0.83	0.81451029553121	0.95	0.0943132253134139	0.337732082558603	0.0594834419363635	0.0218	0.0186	0.022	0.0044	0.1645	0.0088	0.0055	0.0593	0.0032	0.1038	0.1188	0.0309	0.0029	0.1041	0.0196	0.0071	0.0059	0.0021	0.0028	0.0251	0.0274	0.0369	0.0797	0.0204	0.0976	0.002
4	rs61795295	13632667	0.83	0.81451029553121	0.95	0.0943132253134139	0.336230953881453	0.0585668296669022	0.0218	0.0186	0.022	0.0044	0.1645	0.0088	0.0055	0.0593	0.0032	0.1038	0.1188	0.0309	0.0029	0.1042	0.0196	0.0071	0.0059	0.0021	0.0028	0.0251	0.0274	0.0368	0.0797	0.0204	0.0977	0.002
4	rs111517657	13636389	0.83	0.81451029553121	0.95	0.0943132253134139	0.333547980070274	0.0575914987783686	0.0218	0.0186	0.022	0.0044	0.1645	0.0088	0.0055	0.0593	0.0032	0.1038	0.1188	0.0309	0.0029	0.1042	0.0196	0.0071	0.0059	0.0021	0.0028	0.0251	0.0274	0.0368	0.0797	0.0204	0.0977	0.002
4	rs78828610	13639793	0.83	0.81451029553121	0.94	0.110289943288055	0.335972489818134	0.0550250321670733	0.0218	0.0186	0.0219	0.0044	0.1646	0.0088	0.0054	0.0593	0.0032	0.1037	0.1188	0.0308	0.0028	0.1042	0.0196	0.0071	0.0059	0.0022	0.0028	0.0251	0.0274	0.0368	0.0796	0.0204	0.0977	0.0021
4	rs17751621	13645329	0.83	0.81451029553121	0.93	0.128223312274834	0.361737554822538	0.0553430878808383	0.0219	0.0186	0.0218	0.0043	0.1646	0.0088	0.0054	0.0594	0.0033	0.1035	0.1187	0.0308	0.0028	0.1044	0.0195	0.0071	0.0059	0.0022	0.0029	0.0251	0.0274	0.0367	0.0796	0.0204	0.0977	0.0021
4	rs80100103	13646437	0.83	0.81451029553121	0.92	0.14824156235026	0.358149349345659	0.0548345780143879	0.0219	0.0186	0.0218	0.0043	0.1646	0.0088	0.0054	0.0594	0.0033	0.1035	0.1187	0.0308	0.0028	0.1044	0.0195	0.0071	0.0059	0.0022	0.0029	0.0251	0.0274	0.0367	0.0796	0.0204	0.0977	0.0021
4	rs12374327	13659459	0.83	0.81451029553121	0.92	0.14824156235026	0.352298122707836	0.0600758931358558	0.0219	0.0185	0.0219	0.0044	0.1645	0.0089	0.0055	0.0595	0.0034	0.1029	0.1186	0.0308	0.0028	0.1044	0.0195	0.0072	0.006	0.0023	0.0029	0.0251	0.0273	0.0368	0.0797	0.0203	0.0977	0.0022
4	rs74526815	13661399	0.83	0.81451029553121	0.92	0.14824156235026	0.366910826369228	0.0662739246303819	0.0219	0.0185	0.0219	0.0044	0.1643	0.009	0.0055	0.0595	0.0034	0.1023	0.1185	0.0308	0.0028	0.1045	0.0194	0.0073	0.006	0.0023	0.0029	0.025	0.0273	0.0368	0.0797	0.0203	0.0978	0.0023
4	rs1826279	13671188	0.83	0.81451029553121	0.92	0.14824156235026	0.366802666380681	0.0665491994679272	0.0219	0.0185	0.0219	0.0044	0.1643	0.009	0.0056	0.0595	0.0034	0.1023	0.1185	0.0308	0.0028	0.1045	0.0194	0.0073	0.006	0.0023	0.0029	0.025	0.0273	0.0368	0.0797	0.0203	0.0978	0.0023
4	rs966385	13677041	0.83	0.81451029553121	0.92	0.14824156235026	0.371522688258097	0.0677244383514736	0.0219	0.0184	0.0219	0.0045	0.1643	0.0091	0.0056	0.0594	0.0034	0.1022	0.1184	0.0308	0.0028	0.1046	0.0194	0.0074	0.0061	0.0023	0.0029	0.025	0.0273	0.0368	0.0797	0.0203	0.0979	0.0023
4	rs79231235	13678544	0.83	0.81451029553121	0.91	0.170469891558667	0.370489248739692	0.0668249519271995	0.0219	0.0183	0.0219	0.0045	0.1643	0.0091	0.0056	0.0594	0.0034	0.1022	0.1184	0.0308	0.0028	0.1047	0.0193	0.0074	0.0061	0.0023	0.0029	0.025	0.0273	0.0367	0.0797	0.0202	0.0979	0.0023
4	rs75154560	13679848	0.83	0.81451029553121	0.91	0.170469891558667	0.369348735444328	0.0665491994679272	0.0219	0.0183	0.0219	0.0045	0.1643	0.0091	0.0056	0.0594	0.0034	0.1022	0.1184	0.0308	0.0028	0.1047	0.0193	0.0074	0.0061	0.0023	0.0029	0.025	0.0273	0.0367	0.0797	0.0202	0.0979	0.0023
4	rs74596037	13679922	0.83	0.81451029553121	0.91	0.170469891558667	0.369240208769485	0.0665491994679272	0.0219	0.0183	0.0219	0.0045	0.1643	0.0091	0.0056	0.0594	0.0034	0.1022	0.1184	0.0308	0.0028	0.1047	0.0193	0.0074	0.0061	0.0023	0.0029	0.025	0.0273	0.0367	0.0797	0.0202	0.0979	0.0023
4	rs12498312	13683688	0.84	0.753316385445839	0.91	0.170469891558667	0.368752040313848	0.067655068710703	0.022	0.0181	0.0219	0.0045	0.1642	0.0092	0.0056	0.0593	0.0035	0.1022	0.1182	0.0308	0.0028	0.1049	0.0193	0.0074	0.0061	0.0024	0.003	0.0251	0.0272	0.0367	0.0796	0.0201	0.098	0.0023
4	rs78449279	13694582	0.86	0.639923359357885	0.91	0.170469891558667	0.408727344138922	0.125504942557122	0.0223	0.0159	0.0227	0.0053	0.1632	0.0102	0.0065	0.0581	0.0037	0.1026	0.115	0.0309	0.0031	0.1072	0.0189	0.0075	0.0069	0.0033	0.0033	0.0253	0.0264	0.0368	0.0788	0.0194	0.0988	0.0026
4	rs11732831	13696774	0.86	0.639923359357885	0.91	0.170469891558667	0.40849889566069	0.129156384421909	0.0223	0.0158	0.0227	0.0053	0.1632	0.0102	0.0065	0.0581	0.0037	0.1026	0.115	0.0309	0.0031	0.1072	0.0189	0.0075	0.0069	0.0033	0.0032	0.0253	0.0264	0.0368	0.0788	0.0195	0.0988	0.0026
4	rs10939499	13697961	0.86	0.639923359357885	0.91	0.170469891558667	0.416820961466369	0.133752393892403	0.0223	0.0158	0.0227	0.0053	0.1632	0.0102	0.0065	0.0581	0.0037	0.1026	0.115	0.031	0.0031	0.1072	0.0188	0.0075	0.0069	0.0033	0.0033	0.0254	0.0264	0.0368	0.0788	0.0195	0.0988	0.0026
4	rs6850309	13699931	0.86	0.639923359357885	0.91	0.170469891558667	0.399131212605746	0.133933836573593	0.0223	0.0158	0.0227	0.0054	0.1631	0.0102	0.0066	0.0581	0.0037	0.1026	0.1149	0.031	0.0031	0.1073	0.0188	0.0074	0.0069	0.0033	0.0032	0.0253	0.0264	0.0368	0.0788	0.0194	0.0988	0.0026
4	rs7686940	13707440	0.86	0.639923359357885	0.91	0.170469891558667	0.274673406096065	0.147608008188016	0.0223	0.0155	0.0226	0.0058	0.1624	0.0104	0.0068	0.0584	0.0037	0.1023	0.1153	0.0312	0.0033	0.108	0.0186	0.0074	0.0069	0.0036	0.0032	0.0252	0.0263	0.0364	0.0786	0.0191	0.0988	0.0027
4	rs114239668	13715206	0.86	0.639923359357885	0.91	0.170469891558667	0.190993184892752	0.169591640529067	0.0224	0.0155	0.0226	0.0062	0.1624	0.0106	0.007	0.0586	0.0036	0.1021	0.1152	0.0313	0.0034	0.108	0.0186	0.0075	0.0069	0.0039	0.0029	0.0249	0.0262	0.0362	0.0783	0.0189	0.0987	0.0027
4	rs875373	13715903	0.86	0.639923359357885	0.91	0.170469891558667	0.190159115369408	0.173757448789393	0.0224	0.0155	0.0226	0.0062	0.1624	0.0106	0.0071	0.0586	0.0036	0.1021	0.1152	0.0313	0.0034	0.108	0.0186	0.0075	0.0069	0.0039	0.0029	0.0249	0.0262	0.0362	0.0783	0.0189	0.0987	0.0027
4	rs7658073	13722806	0.86	0.639923359357885	0.91	0.170469891558667	0.181638141767314	0.172961250104907	0.0224	0.0155	0.0225	0.0062	0.1624	0.0106	0.0071	0.0586	0.0036	0.1021	0.1152	0.0313	0.0034	0.1079	0.0186	0.0075	0.0068	0.0039	0.0029	0.0249	0.0262	0.0362	0.0783	0.0189	0.0987	0.0027
4	rs77854743	13726261	0.86	0.639923359357885	0.91	0.170469891558667	0.179250023013538	0.174355430990166	0.0224	0.0156	0.0225	0.0062	0.1625	0.0106	0.0071	0.0586	0.0036	0.1021	0.1152	0.0313	0.0034	0.1079	0.0186	0.0075	0.0068	0.0039	0.0029	0.0249	0.0262	0.0361	0.0783	0.0189	0.0986	0.0027
4	rs4698441	13729419	0.86	0.639923359357885	0.91	0.170469891558667	0.175394673016233	0.177255701343504	0.0224	0.0156	0.0225	0.0063	0.1626	0.0107	0.0071	0.0586	0.0036	0.1021	0.1152	0.0313	0.0035	0.1078	0.0187	0.0076	0.0068	0.004	0.0029	0.0248	0.0262	0.0361	0.0782	0.0189	0.0985	0.0027
4	rs79965161	13730459	0.86	0.639923359357885	0.91	0.170469891558667	0.175901090538548	0.175953530831188	0.0224	0.0156	0.0225	0.0063	0.1626	0.0107	0.0071	0.0587	0.0036	0.1021	0.1151	0.0313	0.0035	0.1078	0.0187	0.0076	0.0068	0.004	0.0029	0.0248	0.0261	0.0361	0.0782	0.0189	0.0985	0.0027
4	rs16889098	13730663	0.86	0.639923359357885	0.91	0.170469891558667	0.175503119843227	0.17695490567372	0.0224	0.0156	0.0225	0.0063	0.1626	0.0107	0.0071	0.0587	0.0036	0.1021	0.1151	0.0313	0.0035	0.1078	0.0187	0.0076	0.0069	0.004	0.0029	0.0248	0.0261	0.0361	0.0782	0.0189	0.0985	0.0027
4	rs6843650	13734587	0.86	0.639923359357885	0.91	0.170469891558667	0.178008118103187	0.178058685953681	0.0225	0.0156	0.0225	0.0063	0.1624	0.0107	0.0071	0.0587	0.0036	0.1021	0.115	0.0313	0.0035	0.1078	0.0187	0.0076	0.0069	0.004	0.0029	0.025	0.026	0.036	0.0782	0.0189	0.0984	0.0027
4	rs16889102	13735583	0.86	0.639923359357885	0.91	0.170469891558667	0.16273214707294	0.185341543807636	0.0226	0.0155	0.0225	0.0064	0.1624	0.0107	0.0072	0.0588	0.0036	0.1021	0.1149	0.0314	0.0035	0.1078	0.0187	0.0076	0.007	0.0041	0.003	0.0252	0.0258	0.0359	0.078	0.019	0.0983	0.0028
4	rs79385021	13737659	0.86	0.639923359357885	0.91	0.170469891558667	0.154686928669481	0.190766070545243	0.0226	0.0155	0.0226	0.0064	0.1624	0.0107	0.0072	0.0588	0.0036	0.102	0.1148	0.0315	0.0036	0.1078	0.0188	0.0076	0.007	0.0042	0.003	0.0252	0.0258	0.0359	0.0779	0.019	0.0982	0.0028
4	rs741215	13737767	0.86	0.639923359357885	0.91	0.170469891558667	0.159259703206944	0.192001641399464	0.0226	0.0155	0.0226	0.0064	0.1625	0.0107	0.0072	0.0588	0.0036	0.102	0.1148	0.0315	0.0036	0.1078	0.0188	0.0076	0.007	0.0042	0.003	0.0252	0.0258	0.0359	0.0779	0.019	0.0982	0.0028
4	rs13150927	13749770	0.86	0.639923359357885	0.91	0.170469891558667	0.146036061964239	0.190457601211917	0.0226	0.0155	0.0226	0.0064	0.1626	0.0107	0.0072	0.0588	0.0036	0.1019	0.1148	0.0315	0.0036	0.1077	0.0188	0.0076	0.007	0.0042	0.003	0.0252	0.0257	0.0359	0.0778	0.0191	0.0982	0.0028
4	rs11735494	13752049	0.86	0.639923359357885	0.91	0.170469891558667	0.143903326688307	0.188610353570671	0.0226	0.0155	0.0226	0.0064	0.1626	0.0107	0.0072	0.0588	0.0036	0.1019	0.1148	0.0315	0.0036	0.1077	0.0188	0.0076	0.007	0.0042	0.003	0.0252	0.0257	0.0359	0.0778	0.0191	0.0982	0.0028
4	rs73233279	13754291	0.86	0.639923359357885	0.91	0.170469891558667	0.126557483792601	0.192207832856813	0.0227	0.0154	0.0226	0.0065	0.1627	0.0105	0.0072	0.0588	0.0036	0.1016	0.1148	0.0317	0.0036	0.1075	0.019	0.0075	0.0071	0.0044	0.0031	0.0252	0.0256	0.0357	0.0777	0.019	0.0982	0.0029
4	rs2270279	13755011	0.86	0.639923359357885	0.91	0.170469891558667	0.120252870057023	0.203978145198767	0.0228	0.0153	0.0226	0.0065	0.1627	0.0104	0.0073	0.0588	0.0036	0.1014	0.1147	0.0318	0.0036	0.1074	0.019	0.0074	0.0071	0.0045	0.0032	0.0251	0.0256	0.0357	0.0777	0.019	0.0983	0.0029
4	rs4698470	13761119	0.87	0.587631181685492	0.91	0.170469891558667	0.155628907225249	0.217160279196102	0.0232	0.0151	0.0226	0.0066	0.1622	0.0103	0.0073	0.0587	0.0038	0.1013	0.1147	0.0322	0.0037	0.1076	0.0191	0.0072	0.0072	0.0047	0.0033	0.0251	0.0255	0.0355	0.0771	0.0189	0.0984	0.003
4	rs741216	13767513	0.87	0.587631181685492	0.91	0.170469891558667	0.162317278413023	0.226352149273201	0.0233	0.0151	0.0226	0.0066	0.1624	0.0103	0.0073	0.0587	0.0038	0.1013	0.1147	0.0322	0.0036	0.1077	0.0191	0.0072	0.0072	0.0047	0.0033	0.0251	0.0255	0.0355	0.077	0.0189	0.0983	0.003
4	rs74657813	13768454	0.87	0.587631181685492	0.91	0.170469891558667	0.158611382491684	0.23072049778309	0.0233	0.0151	0.0226	0.0066	0.1622	0.0103	0.0073	0.0587	0.0038	0.1012	0.1148	0.0322	0.0036	0.1078	0.0191	0.0072	0.0072	0.0047	0.0033	0.0251	0.0255	0.0355	0.0769	0.0189	0.0983	0.003
4	rs73233286	13768667	0.87	0.587631181685492	0.91	0.170469891558667	0.158441030196244	0.230610959567407	0.0233	0.0151	0.0226	0.0066	0.1622	0.0103	0.0073	0.0587	0.0038	0.1012	0.1148	0.0322	0.0036	0.1078	0.0191	0.0072	0.0072	0.0047	0.0033	0.0251	0.0255	0.0355	0.0769	0.0189	0.0983	0.003
4	rs1388303	13768793	0.87	0.587631181685492	0.91	0.170469891558667	0.157964616547941	0.230063521109758	0.0233	0.0151	0.0226	0.0066	0.1622	0.0103	0.0073	0.0587	0.0038	0.1012	0.1148	0.0323	0.0036	0.1078	0.0191	0.0072	0.0072	0.0047	0.0033	0.0251	0.0255	0.0355	0.0769	0.0189	0.0983	0.003
4	rs55734100	13776660	0.87	0.587631181685492	0.91	0.170469891558667	0.166669272330753	0.26592313197006	0.0233	0.015	0.0226	0.0066	0.1623	0.0103	0.0073	0.0587	0.0038	0.1013	0.1149	0.0323	0.0036	0.1079	0.0191	0.0071	0.0072	0.0048	0.0033	0.0251	0.0255	0.0354	0.0766	0.0189	0.0982	0.003
4	rs986452	13779694	0.87	0.587631181685492	0.91	0.170469891558667	0.168499545703982	0.267299410769223	0.0233	0.015	0.0226	0.0066	0.1623	0.0103	0.0073	0.0587	0.0038	0.1013	0.1149	0.0323	0.0036	0.1079	0.0191	0.0071	0.0072	0.0048	0.0033	0.0251	0.0255	0.0354	0.0765	0.0189	0.0982	0.003
4	rs1491250	13780176	0.87	0.587631181685492	0.91	0.170469891558667	0.155494132282849	0.263519975462864	0.0233	0.015	0.0226	0.0066	0.1623	0.0103	0.0073	0.0587	0.0038	0.1013	0.115	0.0323	0.0036	0.1079	0.0191	0.0071	0.0072	0.0048	0.0033	0.0251	0.0255	0.0354	0.0765	0.0189	0.0983	0.003
4	rs13129318	13784135	0.87	0.587631181685492	0.92	0.14824156235026	0.202732321534417	0.339888818630347	0.0232	0.015	0.0226	0.0066	0.1624	0.0103	0.0073	0.0586	0.0038	0.1013	0.115	0.0323	0.0036	0.1079	0.0191	0.0071	0.0072	0.0048	0.0033	0.025	0.0255	0.0354	0.0764	0.0189	0.0982	0.003
4	rs114780248	13787429	0.88	0.538208189821859	0.92	0.14824156235026	0.330209997597808	0.309341129294488	0.0226	0.0148	0.0229	0.007	0.1606	0.0105	0.0077	0.0585	0.0043	0.1006	0.1134	0.0325	0.004	0.1082	0.0194	0.0074	0.0074	0.0057	0.0037	0.025	0.0259	0.0356	0.0758	0.0192	0.0976	0.0033
4	rs34854217	13787907	0.89	0.491600132839596	0.92	0.14824156235026	0.491684982667256	0.408702839108237	0.0225	0.0148	0.0232	0.0072	0.1594	0.0106	0.008	0.0584	0.0047	0.1001	0.1122	0.0326	0.0043	0.1083	0.0193	0.0076	0.0076	0.0064	0.004	0.0252	0.0261	0.0357	0.0745	0.0193	0.0976	0.0036
4	rs60961768	13788044	0.89	0.491600132839596	0.92	0.14824156235026	0.585065189576857	0.458332725394307	0.0223	0.0147	0.0232	0.0073	0.159	0.0107	0.0081	0.0585	0.0048	0.1001	0.112	0.0327	0.0044	0.108	0.0194	0.0077	0.0076	0.0067	0.0041	0.0253	0.0262	0.0356	0.0742	0.0194	0.0976	0.0037
4	rs11736284	13788074	0.89	0.491600132839596	0.92	0.14824156235026	0.589419415377806	0.458734739358722	0.0223	0.0147	0.0233	0.0073	0.159	0.0107	0.0082	0.0586	0.0048	0.1002	0.1119	0.0327	0.0044	0.1079	0.0194	0.0077	0.0076	0.0067	0.0041	0.0253	0.0262	0.0356	0.0741	0.0193	0.0976	0.0037
4	rs17753737	13788189	0.9	0.447749409690379	0.92	0.14824156235026	0.607676684412888	0.474890495003461	0.0223	0.0144	0.0235	0.0074	0.1589	0.0107	0.0083	0.0588	0.0047	0.1004	0.1116	0.0328	0.0045	0.1076	0.0194	0.0078	0.0077	0.0067	0.0042	0.0255	0.0261	0.0356	0.0737	0.0192	0.0977	0.0037
4	rs17810216	13788566	0.91	0.406594937265203	0.92	0.14824156235026	0.771201388752972	0.474755263278929	0.0226	0.0132	0.0243	0.0075	0.1587	0.0104	0.0084	0.0589	0.0048	0.0999	0.1118	0.0334	0.0047	0.1071	0.0198	0.0078	0.0078	0.0069	0.0043	0.026	0.0258	0.0362	0.0726	0.0194	0.0968	0.0038
4	rs7697186	13788726	0.91	0.406594937265203	0.92	0.14824156235026	0.742444476171572	0.495834051438081	0.0228	0.0132	0.0244	0.0075	0.1589	0.0103	0.0084	0.0589	0.0048	0.0997	0.1115	0.0335	0.0048	0.1069	0.0201	0.0078	0.0078	0.007	0.0044	0.0262	0.0257	0.0362	0.0724	0.0194	0.0967	0.0038
4	rs35599894	13791088	0.96	0.238871757466757	0.92	0.14824156235026	1.14062695512627	1.07535840134107	0.0253	0.0136	0.0227	0.0083	0.1613	0.0091	0.0089	0.0594	0.0051	0.0944	0.1071	0.0344	0.0059	0.104	0.0239	0.0081	0.0081	0.0083	0.0052	0.0295	0.0245	0.0355	0.0707	0.0195	0.0951	0.0045
4	rs112548285	13791508	0.96	0.238871757466757	0.92	0.14824156235026	1.05877260433299	1.07974057322279	0.0253	0.0136	0.0228	0.0083	0.1613	0.0091	0.0089	0.0593	0.0052	0.0942	0.107	0.0345	0.0059	0.104	0.024	0.0081	0.0081	0.0084	0.0052	0.0295	0.0245	0.0355	0.0707	0.0195	0.0951	0.0045
4	rs78371440	13791859	0.96	0.238871757466757	0.92	0.14824156235026	1.03368486596666	1.0619081929127	0.0254	0.0136	0.0228	0.0083	0.1613	0.0091	0.0089	0.0593	0.0052	0.0941	0.107	0.0345	0.0059	0.104	0.024	0.0081	0.0081	0.0084	0.0052	0.0295	0.0245	0.0355	0.0707	0.0195	0.0951	0.0046
4	rs76983892	13791977	0.96	0.238871757466757	0.89	0.222038712392691	1.02925223494253	1.0708174435764	0.0254	0.0136	0.0228	0.0083	0.1613	0.0091	0.009	0.0593	0.0052	0.0941	0.107	0.0345	0.0059	0.104	0.024	0.0081	0.0081	0.0084	0.0052	0.0295	0.0245	0.0355	0.0707	0.0195	0.0951	0.0046
4	rs10489087	13794416	0.96	0.238871757466757	0.89	0.222038712392691	0.942911863659331	1.08477604245397	0.0254	0.0136	0.0228	0.0083	0.1611	0.0091	0.009	0.0593	0.0052	0.094	0.1069	0.0344	0.006	0.104	0.0241	0.0082	0.0081	0.0085	0.0052	0.0295	0.0245	0.0355	0.0708	0.0195	0.0951	0.0046
4	rs16889207	13795225	0.96	0.238871757466757	0.89	0.222038712392691	0.930630365183498	1.08526357699466	0.0254	0.0136	0.0228	0.0083	0.1611	0.0091	0.009	0.0592	0.0052	0.094	0.1069	0.0344	0.006	0.104	0.0241	0.0082	0.0081	0.0085	0.0052	0.0295	0.0245	0.0355	0.0708	0.0195	0.0951	0.0046
4	rs13151412	13796804	0.96	0.238871757466757	0.89	0.222038712392691	0.84864127340165	1.02480455451467	0.0255	0.0136	0.0228	0.0084	0.1609	0.0091	0.009	0.0592	0.0052	0.094	0.1069	0.0344	0.0061	0.104	0.0242	0.0083	0.0081	0.0085	0.0052	0.0295	0.0245	0.0355	0.0709	0.0195	0.0951	0.0046
4	rs78394130	13797144	0.96	0.238871757466757	0.89	0.222038712392691	0.833948752137592	1.02062606010557	0.0255	0.0137	0.0228	0.0084	0.1609	0.0091	0.009	0.0592	0.0052	0.0939	0.1069	0.0344	0.0061	0.104	0.0241	0.0083	0.0081	0.0085	0.0052	0.0295	0.0245	0.0355	0.0709	0.0195	0.0951	0.0046
4	rs113959983	13797147	0.96	0.238871757466757	0.88	0.251609301083599	0.833869200942251	1.02030477257179	0.0255	0.0137	0.0228	0.0084	0.1609	0.0091	0.009	0.0592	0.0052	0.0939	0.1069	0.0344	0.0061	0.104	0.0241	0.0083	0.0081	0.0085	0.0052	0.0295	0.0245	0.0355	0.0709	0.0195	0.0951	0.0046
4	rs9993005	13797814	0.96	0.238871757466757	0.88	0.251609301083599	0.819760897301826	1.02995177985069	0.0255	0.0137	0.0229	0.0084	0.1608	0.0091	0.009	0.0592	0.0052	0.0939	0.107	0.0344	0.0061	0.104	0.0242	0.0083	0.0082	0.0085	0.0052	0.0295	0.0245	0.0355	0.0708	0.0195	0.095	0.0046
4	rs114003389	13798176	0.96	0.238871757466757	0.88	0.251609301083599	0.826168176640859	1.05172026814812	0.0255	0.0137	0.0229	0.0084	0.1607	0.0091	0.009	0.0591	0.0052	0.0939	0.1071	0.0343	0.0061	0.1039	0.0242	0.0083	0.0082	0.0085	0.0052	0.0295	0.0245	0.0355	0.0708	0.0195	0.0951	0.0046
4	rs77911261	13798870	0.96	0.238871757466757	0.88	0.251609301083599	0.833710108286518	1.08558862263097	0.0255	0.0137	0.0228	0.0084	0.1607	0.0091	0.0091	0.0591	0.0052	0.0938	0.1072	0.0343	0.0061	0.1039	0.0242	0.0083	0.0082	0.0085	0.0052	0.0295	0.0245	0.0355	0.0708	0.0195	0.0951	0.0046
4	rs60081915	13806424	0.96	0.238871757466757	0.88	0.251609301083599	0.839206299536718	1.06336511528365	0.0255	0.0137	0.0228	0.0085	0.1606	0.0091	0.0091	0.0591	0.0052	0.0934	0.1075	0.0343	0.0061	0.104	0.0243	0.0084	0.0082	0.0084	0.0052	0.0296	0.0244	0.0354	0.0707	0.0195	0.0952	0.0046
4	rs75373009	13807163	0.96	0.238871757466757	0.88	0.251609301083599	0.849202387078144	1.07146593198802	0.0255	0.0137	0.0228	0.0085	0.1606	0.0091	0.0091	0.0591	0.0052	0.0934	0.1075	0.0343	0.0061	0.104	0.0244	0.0084	0.0082	0.0084	0.0052	0.0296	0.0244	0.0354	0.0707	0.0195	0.0952	0.0046
4	rs9991547	13807593	0.96	0.238871757466757	0.88	0.251609301083599	0.873154556299228	1.09730226142476	0.0255	0.0137	0.0227	0.0085	0.1605	0.0091	0.0091	0.0591	0.0052	0.0934	0.1075	0.0342	0.0061	0.104	0.0244	0.0084	0.0082	0.0084	0.0052	0.0296	0.0244	0.0354	0.0706	0.0195	0.0952	0.0046
4	rs16889229	13807963	0.96	0.238871757466757	0.88	0.251609301083599	0.924888682644096	1.10789697322498	0.0255	0.0137	0.0227	0.0085	0.1605	0.0091	0.0091	0.0591	0.0052	0.0933	0.1076	0.0342	0.0061	0.104	0.0244	0.0084	0.0082	0.0084	0.0052	0.0296	0.0244	0.0354	0.0706	0.0195	0.0952	0.0046
4	rs61795131	13808819	0.97	0.212405230483542	0.88	0.251609301083599	1.0294259181982	1.11622283328173	0.0259	0.0138	0.0226	0.0086	0.1594	0.0093	0.0092	0.0586	0.005	0.093	0.1089	0.0341	0.0062	0.104	0.0249	0.0084	0.0084	0.0083	0.0053	0.0302	0.0238	0.0356	0.07	0.0196	0.0947	0.0047
4	rs2867541	13808839	0.97	0.212405230483542	0.88	0.251609301083599	1.05079168583383	1.12946965972113	0.0259	0.0138	0.0226	0.0086	0.1594	0.0093	0.0092	0.0585	0.005	0.093	0.1089	0.0341	0.0062	0.104	0.0249	0.0084	0.0084	0.0083	0.0053	0.0303	0.0238	0.0356	0.07	0.0196	0.0947	0.0047
4	rs10012159	13809978	0.99	0.165875049708709	0.88	0.251609301083599	0.931130340704618	1.20522647230644	0.0268	0.0139	0.0221	0.0086	0.1601	0.0094	0.0094	0.0573	0.0047	0.0926	0.1091	0.0337	0.0063	0.1047	0.0256	0.0084	0.0086	0.0079	0.0053	0.0313	0.0229	0.0358	0.0695	0.0195	0.0943	0.0047
4	rs11727247	13811689	1	0.145626599290586	0.87	0.283849475516541	0.841600756946304	1.02979085475341	0.025	0.014	0.0217	0.0084	0.1603	0.0095	0.0095	0.057	0.0044	0.0921	0.1134	0.033	0.0062	0.1055	0.0258	0.0084	0.0084	0.0074	0.0052	0.0321	0.0221	0.0356	0.0697	0.0189	0.0945	0.0045
4	rs56155183	13812745	1.01	0.127260826833158	0.87	0.283849475516541	0.800120780611986	0.977270471703477	0.0252	0.014	0.0215	0.0082	0.1604	0.0095	0.0094	0.057	0.0043	0.0922	0.1145	0.033	0.006	0.1059	0.0258	0.0083	0.0083	0.0071	0.0051	0.0324	0.0216	0.0356	0.0697	0.0187	0.0946	0.0044
4	rs73235322	13812891	1.01	0.127260826833158	0.87	0.283849475516541	0.763067594039016	0.938868083587914	0.0253	0.014	0.0215	0.0082	0.1605	0.0095	0.0094	0.057	0.0042	0.0922	0.1147	0.033	0.006	0.1059	0.0258	0.0083	0.0083	0.0071	0.0051	0.0324	0.0215	0.0356	0.0697	0.0187	0.0946	0.0044
4	rs116409190	13815384	1.01	0.127260826833158	0.87	0.283849475516541	0.566125369212756	0.822647057470251	0.0261	0.0139	0.0213	0.0079	0.1611	0.0092	0.0091	0.0566	0.0038	0.0927	0.1161	0.033	0.0058	0.106	0.0256	0.008	0.0078	0.0065	0.0047	0.033	0.021	0.0361	0.0698	0.0181	0.0955	0.0041
4	rs7678806	13815655	1.01	0.127260826833158	0.87	0.283849475516541	0.543533797318153	0.765085403481395	0.0262	0.0139	0.0213	0.0078	0.1612	0.0092	0.009	0.0566	0.0038	0.0929	0.1161	0.033	0.0058	0.106	0.0256	0.0079	0.0077	0.0065	0.0046	0.033	0.0209	0.0362	0.0699	0.018	0.0956	0.0041
4	rs7698605	13818831	1.01	0.127260826833158	0.87	0.283849475516541	0.332005199001091	0.587372771059601	0.0273	0.0138	0.0209	0.0074	0.1616	0.0088	0.0085	0.0562	0.0032	0.0938	0.1178	0.0331	0.0056	0.1063	0.0254	0.0076	0.0071	0.0057	0.0041	0.0336	0.0201	0.0369	0.0704	0.0173	0.0968	0.0036
4	rs9784575	13820801	1	0.145626599290586	0.87	0.283849475516541	0.240899196397716	0.368221072650091	0.0277	0.0134	0.0208	0.0068	0.1639	0.0082	0.0081	0.0583	0.0027	0.0945	0.1189	0.0319	0.0054	0.1063	0.0262	0.007	0.0066	0.0052	0.0037	0.0338	0.0185	0.0369	0.0706	0.0166	0.098	0.0032
4	rs12512655	13821560	1	0.145626599290586	0.87	0.283849475516541	0.206522224105593	0.217052884243873	0.0278	0.0131	0.0204	0.0064	0.1636	0.0075	0.0076	0.0584	0.0022	0.0954	0.1219	0.0321	0.0051	0.1078	0.026	0.0064	0.0062	0.0049	0.0033	0.0342	0.0179	0.0368	0.0728	0.0156	0.0977	0.0027
4	rs17810787	13822302	1	0.145626599290586	0.87	0.283849475516541	0.177643801578122	0.185443398408642	0.0278	0.0131	0.0203	0.0063	0.1635	0.0074	0.0075	0.0584	0.0022	0.0956	0.1224	0.0321	0.0051	0.108	0.026	0.0063	0.0061	0.0049	0.0032	0.0343	0.0177	0.0368	0.0732	0.0155	0.0977	0.0026
4	rs16889238	13824049	1	0.145626599290586	0.87	0.283849475516541	0.170092850154068	0.152621024875718	0.0277	0.013	0.0202	0.0062	0.1635	0.0073	0.0076	0.0586	0.0021	0.0957	0.1226	0.0321	0.005	0.1082	0.0259	0.0062	0.006	0.0048	0.0032	0.0344	0.0177	0.0368	0.0734	0.0154	0.0977	0.0026
4	rs887923	13825475	1	0.145626599290586	0.87	0.283849475516541	0.175105671377497	0.144144243876667	0.0277	0.013	0.0202	0.0062	0.1636	0.0073	0.0075	0.0587	0.0021	0.0957	0.1228	0.0321	0.005	0.1084	0.0257	0.0061	0.006	0.0048	0.0031	0.0344	0.0176	0.0369	0.0735	0.0154	0.0977	0.0025
4	rs878098	13833459	0.99	0.165875049708709	0.87	0.283849475516541	0.130161754750698	0.0813573477662263	0.0276	0.0133	0.0197	0.0058	0.164	0.007	0.0071	0.0595	0.0017	0.0964	0.1238	0.0317	0.004	0.11	0.0251	0.0058	0.0056	0.0044	0.0027	0.034	0.0174	0.0369	0.0752	0.015	0.0982	0.0021
4	rs10489089	13847259	0.99	0.165875049708709	0.87	0.283849475516541	0.10427114167209	0.0550885801248002	0.0276	0.0135	0.0195	0.0056	0.1641	0.0069	0.007	0.0598	0.0016	0.0966	0.1241	0.0316	0.0037	0.1106	0.0249	0.0057	0.0054	0.0043	0.0026	0.0338	0.0174	0.0369	0.0758	0.0148	0.0984	0.002
4	rs2075132	13852649	0.99	0.165875049708709	0.87	0.283849475516541	0.0788930423661574	0.0457980619127891	0.0276	0.0136	0.0195	0.0055	0.1642	0.0068	0.0069	0.0599	0.0015	0.0967	0.1243	0.0315	0.0036	0.1109	0.0248	0.0057	0.0053	0.0042	0.0025	0.0338	0.0173	0.0368	0.0761	0.0147	0.0984	0.0019
4	rs10939518	13860234	0.99	0.165875049708709	0.87	0.283849475516541	0.0651675113200512	0.0351116939589534	0.0276	0.0138	0.0193	0.0053	0.1643	0.0067	0.0068	0.06	0.0015	0.0967	0.1246	0.0316	0.0035	0.1113	0.0246	0.0056	0.0052	0.0041	0.0025	0.0338	0.0173	0.0369	0.0764	0.0147	0.0985	0.0019
4	rs138233496	13860235	0.99	0.165875049708709	0.87	0.283849475516541	0.0422247611238948	0.0327052416685985	0.0269	0.0132	0.0195	0.0052	0.164	0.0067	0.0067	0.06	0.0014	0.0956	0.1249	0.0329	0.003	0.1115	0.0249	0.0056	0.0052	0.004	0.0014	0.0343	0.0172	0.0375	0.0767	0.0148	0.0994	0.0016
4	rs73235363	13862496	0.99	0.165875049708709	0.87	0.283849475516541	0.0455894852061881	0.0352158317848792	0.0269	0.0132	0.0195	0.0051	0.164	0.0067	0.0067	0.0601	0.0014	0.0954	0.125	0.0334	0.003	0.1117	0.0248	0.0056	0.0052	0.0039	0.0012	0.0342	0.0172	0.0375	0.0767	0.0148	0.0995	0.0015
4	rs10489091	13865184	0.99	0.165875049708709	0.87	0.283849475516541	0.0421516563241146	0.0292201243966722	0.027	0.0133	0.0195	0.0051	0.164	0.0066	0.0066	0.0601	0.0013	0.0954	0.1252	0.0333	0.003	0.1119	0.0248	0.0055	0.0051	0.0039	0.0012	0.0343	0.0172	0.0375	0.0768	0.0148	0.0995	0.0015
4	rs7690022	13872720	0.99	0.165875049708709	0.87	0.283849475516541	0.0409077906493243	0.0276161393946916	0.027	0.0133	0.0194	0.0051	0.164	0.0066	0.0066	0.0602	0.0013	0.0954	0.1253	0.0333	0.003	0.112	0.0248	0.0055	0.0051	0.0039	0.0012	0.0343	0.0172	0.0374	0.0768	0.0148	0.0995	0.0015
4	rs76691252	13872917	0.99	0.165875049708709	0.87	0.283849475516541	0.0412955569217085	0.0274766515836574	0.027	0.0133	0.0194	0.0051	0.164	0.0066	0.0066	0.0602	0.0013	0.0954	0.1253	0.0333	0.003	0.112	0.0248	0.0055	0.0051	0.0039	0.0012	0.0343	0.0172	0.0375	0.0768	0.0148	0.0995	0.0015
4	rs73235373	13874710	0.99	0.165875049708709	0.87	0.283849475516541	0.0412811504175638	0.0261000856280835	0.027	0.0133	0.0194	0.0051	0.1641	0.0066	0.0066	0.0603	0.0013	0.0954	0.1253	0.0332	0.003	0.1121	0.0247	0.0055	0.0051	0.0039	0.0012	0.0342	0.0172	0.0375	0.0768	0.0148	0.0995	0.0015
4	rs79077461	13876217	0.99	0.165875049708709	0.87	0.283849475516541	0.0409507518502585	0.0248012363285084	0.027	0.0133	0.0194	0.0051	0.1642	0.0066	0.0066	0.0604	0.0013	0.0954	0.1253	0.0332	0.003	0.1121	0.0245	0.0055	0.0051	0.0039	0.0011	0.0342	0.0171	0.0375	0.0768	0.0147	0.0996	0.0015
4	rs16889343	13878739	0.99	0.165875049708709	0.87	0.283849475516541	0.0392146258426867	0.0228483206151456	0.0271	0.0133	0.0194	0.0051	0.1643	0.0066	0.0066	0.0607	0.0013	0.0954	0.1254	0.0331	0.0029	0.1122	0.0242	0.0055	0.0051	0.0039	0.0011	0.0342	0.0171	0.0376	0.0768	0.0147	0.0996	0.0014
4	rs17755957	13880872	0.99	0.165875049708709	0.87	0.283849475516541	0.039619301170659	0.0213824830985977	0.0271	0.0133	0.0194	0.0051	0.1644	0.0066	0.0065	0.0609	0.0013	0.0953	0.1255	0.033	0.0029	0.1122	0.024	0.0055	0.005	0.0039	0.0011	0.0342	0.0171	0.0376	0.0768	0.0147	0.0997	0.0014
4	rs76366738	13886794	0.99	0.165875049708709	0.87	0.283849475516541	0.0332959477162928	0.0123943459075691	0.0275	0.0132	0.0193	0.005	0.1652	0.0065	0.0064	0.0621	0.0013	0.0951	0.126	0.0323	0.0028	0.1125	0.0224	0.0055	0.005	0.0037	0.0011	0.0339	0.017	0.0378	0.0768	0.0146	0.1001	0.0014
4	rs1606084	13897341	0.99	0.165875049708709	0.87	0.283849475516541	0.0278671367405687	0.0100906146204947	0.028	0.0132	0.0191	0.0049	0.1657	0.0064	0.0063	0.062	0.0012	0.095	0.1266	0.0321	0.0028	0.1127	0.0224	0.0054	0.005	0.0035	0.001	0.034	0.017	0.0377	0.0768	0.0145	0.1001	0.0014
4	rs77687340	13897937	0.99	0.165875049708709	0.87	0.283849475516541	0.027118729576114	0.00964221567569379	0.028	0.0132	0.0191	0.0049	0.1657	0.0065	0.0063	0.062	0.0012	0.095	0.1266	0.032	0.0028	0.1127	0.0224	0.0054	0.005	0.0035	0.001	0.034	0.017	0.0377	0.0769	0.0144	0.1001	0.0014
4	rs6448993	13900886	0.99	0.165875049708709	0.88	0.251609301083599	0.0268297976135454	0.00869787984530459	0.0281	0.0131	0.0191	0.0049	0.1661	0.0064	0.0062	0.0621	0.0012	0.0951	0.1267	0.0319	0.0028	0.1126	0.0223	0.0054	0.0049	0.0035	0.001	0.034	0.0169	0.0376	0.077	0.0144	0.0999	0.0014
4	rs76138135	13901523	0.99	0.165875049708709	0.88	0.251609301083599	0.026659614673452	0.0088032617126953	0.0281	0.0131	0.0191	0.0049	0.1662	0.0064	0.0062	0.0622	0.0012	0.0951	0.1267	0.0319	0.0028	0.1125	0.0223	0.0054	0.0049	0.0035	0.001	0.034	0.0169	0.0376	0.077	0.0144	0.0999	0.0014
4	rs13115147	13903818	0.99	0.165875049708709	0.87	0.283849475516541	0.0262585086477523	0.00823179318221974	0.0281	0.0131	0.019	0.0048	0.1663	0.0064	0.0062	0.0622	0.0012	0.095	0.1268	0.0318	0.0028	0.1125	0.0223	0.0053	0.0049	0.0036	0.001	0.034	0.0169	0.0376	0.0771	0.0144	0.0999	0.0014
4	rs10222723	13904464	0.99	0.165875049708709	0.87	0.283849475516541	0.0296243475424333	0.00797861070731316	0.0282	0.0131	0.019	0.0048	0.1664	0.0063	0.0062	0.0622	0.0012	0.095	0.1269	0.0318	0.0028	0.1127	0.0223	0.0053	0.0049	0.0035	9e-04	0.0341	0.0168	0.0376	0.0771	0.0144	0.0999	0.0014
4	rs10805321	13914373	0.99	0.165875049708709	0.87	0.283849475516541	0.0350526988447205	0.00612326069294851	0.0283	0.013	0.0189	0.0047	0.1667	0.0063	0.0062	0.0622	0.0011	0.0948	0.1274	0.0315	0.0027	0.113	0.0222	0.0053	0.0049	0.0036	8e-04	0.0342	0.0167	0.0376	0.077	0.0144	0.0998	0.0014
4	rs34801185	13917624	0.99	0.165875049708709	0.87	0.283849475516541	0.0337574294630628	0.00599286103190546	0.0283	0.013	0.0189	0.0047	0.1666	0.0063	0.0061	0.0623	0.0011	0.0948	0.1275	0.0315	0.0027	0.113	0.0223	0.0054	0.0048	0.0036	7e-04	0.0342	0.0167	0.0376	0.077	0.0144	0.0997	0.0014
4	rs7680627	13919577	0.99	0.165875049708709	0.87	0.283849475516541	0.0333953518568758	0.00590675265888128	0.0282	0.013	0.0189	0.0047	0.1667	0.0063	0.0061	0.0623	0.0011	0.0948	0.1276	0.0316	0.0027	0.1132	0.0223	0.0054	0.0048	0.0035	7e-04	0.0342	0.0167	0.0376	0.077	0.0144	0.0997	0.0014
4	rs578319	13925186	0.99	0.165875049708709	0.87	0.283849475516541	0.0355309788856509	0.00494437470306667	0.0284	0.0129	0.0187	0.0046	0.1665	0.0063	0.0061	0.0624	0.0011	0.0948	0.1281	0.0315	0.0027	0.1136	0.0222	0.0053	0.0047	0.0035	7e-04	0.0341	0.0167	0.0375	0.077	0.0145	0.0995	0.0014
4	rs73798536	13929950	0.99	0.165875049708709	0.87	0.283849475516541	0.0377732621593215	0.004770465624889	0.0284	0.0128	0.0187	0.0046	0.1666	0.0062	0.0061	0.0625	0.0011	0.0947	0.1282	0.0315	0.0027	0.1138	0.0222	0.0053	0.0047	0.0035	7e-04	0.0341	0.0166	0.0375	0.077	0.0145	0.0994	0.0014
4	rs16889473	13932819	0.99	0.165875049708709	0.87	0.283849475516541	0.0380041013146754	0.00465637648603581	0.0284	0.0128	0.0186	0.0045	0.1666	0.0062	0.0061	0.0625	0.0011	0.0946	0.1284	0.0315	0.0027	0.1139	0.0222	0.0053	0.0047	0.0035	7e-04	0.0341	0.0166	0.0376	0.0771	0.0145	0.0994	0.0014
4	rs114643978	13935710	0.99	0.165875049708709	0.87	0.283849475516541	0.0402670819535008	0.00471323609573375	0.0284	0.0128	0.0186	0.0045	0.1666	0.0062	0.0061	0.0625	0.0011	0.0946	0.1284	0.0315	0.0027	0.1139	0.0222	0.0053	0.0046	0.0035	7e-04	0.0341	0.0166	0.0376	0.0771	0.0145	0.0993	0.0014
4	rs11734382	13954615	0.99	0.165875049708709	0.87	0.283849475516541	0.0789152058490533	0.00490544031988785	0.0287	0.0123	0.0183	0.0043	0.1671	0.0061	0.006	0.0627	0.001	0.0937	0.1298	0.0318	0.0026	0.1149	0.0225	0.0052	0.004	0.0034	7e-04	0.0342	0.0162	0.0379	0.0776	0.0144	0.0981	0.0014
4	rs115447691	13957847	0.99	0.165875049708709	0.87	0.283849475516541	0.079872025016724	0.00492488694129684	0.0287	0.0123	0.0183	0.0043	0.1671	0.0061	0.006	0.0626	0.001	0.0938	0.1298	0.0318	0.0026	0.1149	0.0225	0.0052	0.004	0.0034	7e-04	0.0342	0.0162	0.0379	0.0775	0.0144	0.098	0.0014
4	rs6853629	13966858	0.99	0.165875049708709	0.87	0.283849475516541	0.077001936445817	0.0048280651731465	0.0287	0.0123	0.0182	0.0043	0.1673	0.0061	0.006	0.0625	0.001	0.0939	0.1299	0.0319	0.0026	0.115	0.0225	0.0052	0.0039	0.0034	7e-04	0.0342	0.0163	0.038	0.0774	0.0144	0.0979	0.0014
4	rs6839622	13972053	0.99	0.165875049708709	0.88	0.251609301083599	0.0774828966997719	0.00458113892261047	0.0287	0.0123	0.0182	0.0043	0.1674	0.0061	0.0059	0.0625	0.001	0.0938	0.1297	0.0315	0.0026	0.1157	0.0224	0.0051	0.0039	0.0035	7e-04	0.0344	0.0163	0.0381	0.0776	0.0144	0.0976	0.0014
4	rs55817212	13974135	0.99	0.165875049708709	0.88	0.251609301083599	0.0811292367351447	0.00430484885495879	0.0287	0.0123	0.0182	0.0042	0.1674	0.0061	0.0059	0.0625	0.001	0.0937	0.1298	0.0314	0.0026	0.1157	0.0224	0.0051	0.0039	0.0035	7e-04	0.0344	0.0164	0.0382	0.0775	0.0144	0.0976	0.0014
4	rs1444155	13983057	0.99	0.165875049708709	0.87	0.283849475516541	0.0784064581031818	0.00332315108553433	0.0288	0.0123	0.0182	0.0042	0.1676	0.0061	0.0059	0.0626	0.001	0.0938	0.1301	0.0312	0.0026	0.1162	0.0225	0.0051	0.0039	0.0034	7e-04	0.0346	0.0163	0.0382	0.0766	0.0143	0.0976	0.0014
4	rs117810551	13996191	0.99	0.165875049708709	0.87	0.283849475516541	0.0875103815403553	0.00255912447907442	0.0287	0.0122	0.0181	0.0043	0.1677	0.006	0.0059	0.0626	9e-04	0.094	0.1305	0.0309	0.0025	0.1165	0.0226	0.0051	0.0038	0.0033	7e-04	0.035	0.016	0.0381	0.0765	0.0142	0.0974	0.0013
4	rs78741583	14002204	0.99	0.165875049708709	0.87	0.283849475516541	0.0837736212208489	0.00220520544184607	0.0287	0.0122	0.0181	0.0043	0.1677	0.006	0.0059	0.0626	9e-04	0.0941	0.1305	0.0308	0.0025	0.1166	0.0226	0.0051	0.0038	0.0033	7e-04	0.0351	0.016	0.038	0.0766	0.0142	0.0974	0.0013
4	rs115243416	14010108	0.99	0.165875049708709	0.87	0.283849475516541	0.08975428657464	0.00215523711667559	0.0287	0.0122	0.0181	0.0043	0.1678	0.006	0.0059	0.0627	8e-04	0.0941	0.1307	0.0307	0.0024	0.1165	0.0226	0.0051	0.0038	0.0032	7e-04	0.0353	0.0159	0.038	0.0765	0.0142	0.0974	0.0013
4	rs542805	14010417	0.99	0.165875049708709	0.87	0.283849475516541	0.0894658226526445	0.00216766981496558	0.0287	0.0122	0.0181	0.0043	0.1678	0.006	0.0059	0.0627	8e-04	0.0941	0.1307	0.0307	0.0024	0.1165	0.0227	0.0051	0.0038	0.0032	7e-04	0.0353	0.0158	0.038	0.0765	0.0142	0.0974	0.0013
4	rs11721356	14020225	0.99	0.165875049708709	0.87	0.283849475516541	0.0985043873489168	0.00229417623256253	0.0287	0.0121	0.0181	0.0044	0.1678	0.0061	0.0059	0.0627	8e-04	0.094	0.1307	0.0307	0.0024	0.1165	0.0227	0.0052	0.0038	0.0032	7e-04	0.0353	0.0158	0.038	0.0765	0.0142	0.0974	0.0013
4	rs74474643	14020385	0.99	0.165875049708709	0.87	0.283849475516541	0.0987597506232139	0.00225580778728023	0.0287	0.0121	0.0181	0.0044	0.1678	0.0061	0.0059	0.0627	8e-04	0.094	0.1307	0.0307	0.0024	0.1165	0.0227	0.0052	0.0038	0.0032	7e-04	0.0353	0.0158	0.038	0.0765	0.0142	0.0974	0.0013
4	rs16889627	14020540	0.99	0.165875049708709	0.87	0.283849475516541	0.0981730341118013	0.00218014209107752	0.0287	0.0121	0.0181	0.0044	0.1678	0.0061	0.0059	0.0627	8e-04	0.094	0.1307	0.0307	0.0024	0.1165	0.0227	0.0052	0.0038	0.0032	7e-04	0.0353	0.0158	0.038	0.0765	0.0142	0.0974	0.0013
4	rs502746	14021217	0.99	0.165875049708709	0.87	0.283849475516541	0.0980203377848887	0.00214284397980512	0.0287	0.0121	0.0181	0.0044	0.1678	0.0061	0.0059	0.0627	8e-04	0.094	0.1307	0.0307	0.0024	0.1165	0.0227	0.0052	0.0038	0.0032	7e-04	0.0353	0.0158	0.038	0.0765	0.0142	0.0974	0.0013
4	rs77827930	14026753	0.99	0.165875049708709	0.87	0.283849475516541	0.120773179499796	0.00337056561168834	0.0287	0.0121	0.0181	0.0044	0.1678	0.0061	0.0059	0.0627	8e-04	0.0939	0.1308	0.0306	0.0024	0.1165	0.0227	0.0052	0.0038	0.0032	7e-04	0.0353	0.0158	0.038	0.0765	0.0142	0.0974	0.0013
4	rs572542	14029370	0.99	0.165875049708709	0.87	0.283849475516541	0.142715875965701	0.00185723258766209	0.0287	0.0121	0.0181	0.0045	0.1674	0.0062	0.0054	0.0629	8e-04	0.0934	0.1312	0.0302	0.0024	0.117	0.0226	0.0053	0.0038	0.0038	7e-04	0.0352	0.0159	0.0377	0.077	0.0142	0.0968	0.0013
4	rs480510	14029556	0.99	0.165875049708709	0.87	0.283849475516541	0.139441171072445	0.00178936015425455	0.0287	0.0121	0.0181	0.0045	0.1674	0.0062	0.0054	0.0629	8e-04	0.0934	0.1312	0.0302	0.0024	0.117	0.0226	0.0053	0.0038	0.0038	7e-04	0.0352	0.0159	0.0377	0.077	0.0142	0.0968	0.0013
4	rs114791756	14049070	0.97	0.212405230483542	0.87	0.283849475516541	0.52369547110243	0.0790513012236814	0.0306	0.0113	0.017	0.0054	0.17	0.0064	0.0059	0.0668	0.0012	0.0888	0.1394	0.0246	0.002	0.1226	0.0215	0.0059	0.0031	0.0047	0.001	0.0334	0.0166	0.0327	0.0756	0.0156	0.0912	0.0015
4	rs75635348	14049544	0.97	0.212405230483542	0.87	0.283849475516541	0.523050963168429	0.0811330067505299	0.0306	0.0113	0.017	0.0054	0.17	0.0064	0.0059	0.0668	0.0012	0.0888	0.1394	0.0246	0.002	0.1226	0.0215	0.0059	0.0031	0.0047	0.001	0.0334	0.0166	0.0327	0.0756	0.0156	0.0912	0.0015
4	rs114220704	14053635	0.97	0.212405230483542	0.87	0.283849475516541	0.506172956701813	0.0823323880694233	0.0306	0.0113	0.017	0.0054	0.17	0.0065	0.0059	0.0668	0.0012	0.0888	0.1394	0.0246	0.002	0.1227	0.0215	0.006	0.0031	0.0047	0.001	0.0334	0.0166	0.0327	0.0756	0.0156	0.0912	0.0015
4	rs115708202	14054282	0.97	0.212405230483542	0.87	0.283849475516541	0.50687092122047	0.0792732885342492	0.0306	0.0113	0.017	0.0054	0.1699	0.0065	0.0059	0.0668	0.0012	0.0888	0.1394	0.0245	0.002	0.1228	0.0215	0.006	0.0031	0.0047	0.001	0.0334	0.0166	0.0327	0.0755	0.0156	0.0911	0.0015
4	rs10516272	14064059	0.97	0.212405230483542	0.87	0.283849475516541	0.446396282723186	0.037328074890177	0.0306	0.0113	0.0171	0.0054	0.1702	0.0065	0.0059	0.0669	0.0012	0.0891	0.1399	0.0245	0.002	0.1221	0.0215	0.006	0.0031	0.0047	0.001	0.0334	0.0166	0.0327	0.0753	0.0156	0.0911	0.0015
4	rs111730510	14069221	0.97	0.212405230483542	0.87	0.283849475516541	0.488624595021438	0.0205254762791252	0.0306	0.0113	0.0171	0.0054	0.1698	0.0065	0.0061	0.067	0.0012	0.0891	0.14	0.0245	0.0019	0.1216	0.0215	0.006	0.0031	0.0049	0.001	0.0333	0.0166	0.0327	0.0754	0.0158	0.0911	0.0015
4	rs10516273	14073731	0.97	0.212405230483542	0.87	0.283849475516541	0.502310796698637	0.0144914406697681	0.0306	0.0113	0.0171	0.0054	0.1697	0.0065	0.0061	0.0671	0.0012	0.0891	0.1403	0.0245	0.0019	0.1214	0.0215	0.006	0.0031	0.0049	0.001	0.0332	0.0166	0.0327	0.0754	0.0158	0.0911	0.0015
4	rs77984831	14079176	0.97	0.212405230483542	0.87	0.283849475516541	0.489435635867493	0.0187076815394137	0.0306	0.0113	0.0171	0.0055	0.1697	0.0065	0.0062	0.067	0.0012	0.0891	0.1405	0.0245	0.0019	0.1211	0.0215	0.006	0.0032	0.0049	0.001	0.0332	0.0166	0.0326	0.0754	0.0159	0.0911	0.0015
4	rs79824993	14082599	0.97	0.212405230483542	0.87	0.283849475516541	0.478819325147005	0.0182088497742041	0.0306	0.0113	0.0171	0.0056	0.1697	0.0066	0.0062	0.067	0.0012	0.0891	0.1406	0.0244	0.0019	0.1209	0.0216	0.0061	0.0033	0.0049	0.001	0.0331	0.0167	0.0326	0.0754	0.0159	0.091	0.0015
4	rs78103040	14092552	0.97	0.212405230483542	0.87	0.283849475516541	0.494503659085606	0.0227208493050022	0.0307	0.0113	0.0172	0.0056	0.1697	0.0066	0.0063	0.0669	0.0012	0.089	0.1407	0.0245	0.0019	0.1209	0.0215	0.0061	0.0033	0.0049	0.001	0.033	0.0167	0.0326	0.0753	0.0158	0.091	0.0015
4	rs3846386	14102069	0.97	0.212405230483542	0.87	0.283849475516541	0.657083588529358	0.0299412080654744	0.0319	0.0113	0.0172	0.0061	0.17	0.0071	0.0069	0.0655	0.0012	0.088	0.1414	0.025	0.0019	0.1205	0.0213	0.0065	0.0037	0.0049	0.001	0.0318	0.0168	0.0334	0.0743	0.0158	0.0902	0.0015
4	rs76741456	14107918	0.97	0.212405230483542	0.87	0.283849475516541	0.683244445595888	0.0380265792643698	0.0319	0.0113	0.0173	0.0062	0.1702	0.0072	0.0071	0.0653	0.0012	0.0879	0.1415	0.025	0.0019	0.1203	0.0214	0.0066	0.0038	0.0049	0.001	0.0315	0.0168	0.0333	0.0746	0.0159	0.0897	0.0015
4	rs17343383	14118634	0.96	0.238871757466757	0.87	0.283849475516541	0.71142046780927	0.0363706320443255	0.0319	0.0113	0.0176	0.0063	0.1705	0.0074	0.0073	0.065	0.0013	0.0877	0.1416	0.025	0.0019	0.1201	0.0214	0.0067	0.0038	0.0049	0.001	0.0309	0.0168	0.0332	0.075	0.016	0.0892	0.0015
4	rs115690895	14119015	0.96	0.238871757466757	0.87	0.283849475516541	0.726484661369388	0.0382967962738391	0.0319	0.0113	0.0176	0.0063	0.1705	0.0074	0.0073	0.065	0.0013	0.0877	0.1417	0.0249	0.0019	0.1201	0.0214	0.0067	0.0039	0.0049	0.001	0.0309	0.0168	0.0332	0.0751	0.016	0.0891	0.0015
4	rs17343497	14120393	0.96	0.238871757466757	0.87	0.283849475516541	0.740478921411785	0.043078855317421	0.0319	0.0113	0.0177	0.0064	0.1707	0.0074	0.0073	0.0649	0.0013	0.0877	0.1418	0.025	0.0019	0.12	0.0214	0.0068	0.0039	0.005	0.001	0.0307	0.0167	0.0331	0.0752	0.016	0.089	0.0015
4	rs4083222	14122514	0.96	0.238871757466757	0.87	0.283849475516541	0.751469876869805	0.0438235762824547	0.0319	0.0113	0.0177	0.0065	0.1706	0.0075	0.0074	0.0648	0.0013	0.087	0.1421	0.025	0.0019	0.12	0.0213	0.0068	0.0039	0.0049	0.001	0.0306	0.0168	0.033	0.0753	0.016	0.0892	0.0015
4	rs3846397	14124931	0.96	0.238871757466757	0.87	0.283849475516541	0.83633679629662	0.0854381458425069	0.0323	0.0114	0.018	0.007	0.1697	0.0078	0.0079	0.0636	0.0012	0.0865	0.1433	0.0251	0.0019	0.12	0.0214	0.0071	0.0043	0.0048	0.001	0.0304	0.0169	0.0314	0.0754	0.0165	0.089	0.0014
4	rs79804099	14128112	0.96	0.238871757466757	0.87	0.283849475516541	0.85337559949272	0.0976706135565769	0.0323	0.0114	0.0178	0.007	0.1696	0.0079	0.008	0.0633	0.0012	0.0864	0.1434	0.0248	0.0019	0.1211	0.0214	0.0071	0.0044	0.0048	0.001	0.0304	0.0169	0.031	0.0756	0.0165	0.0889	0.0013
4	rs114210798	14136548	0.95	0.267590046340022	0.87	0.283849475516541	0.92331023905473	0.128798433641839	0.0322	0.0114	0.0174	0.0071	0.1691	0.008	0.0081	0.0624	0.0012	0.0863	0.1436	0.024	0.0018	0.1238	0.0216	0.0071	0.0045	0.0048	9e-04	0.0304	0.0169	0.0305	0.0758	0.0164	0.0886	0.0013
4	rs3909659	14137964	0.95	0.267590046340022	0.87	0.283849475516541	0.931797148469076	0.13194296061607	0.0322	0.0114	0.0174	0.0071	0.1691	0.008	0.0081	0.0623	0.0012	0.0863	0.1437	0.0239	0.0018	0.124	0.0217	0.0071	0.0045	0.0048	9e-04	0.0304	0.0169	0.0305	0.0759	0.0165	0.0885	0.0013
4	rs4143207	14139416	0.95	0.267590046340022	0.87	0.283849475516541	0.946013644524148	0.132937024043414	0.0322	0.0114	0.0172	0.0071	0.1691	0.008	0.0081	0.0623	0.0012	0.0864	0.1438	0.0238	0.0018	0.1241	0.0217	0.0071	0.0045	0.0048	9e-04	0.0304	0.0169	0.0304	0.076	0.0165	0.0884	0.0013
4	rs73241404	14141756	0.95	0.267590046340022	0.88	0.251609301083599	0.9608257233171	0.134206170372496	0.0322	0.0114	0.0172	0.0071	0.1692	0.008	0.0081	0.0622	0.0012	0.0864	0.1438	0.0238	0.0018	0.1242	0.0217	0.0071	0.0045	0.0048	9e-04	0.0304	0.0168	0.0304	0.076	0.0164	0.0885	0.0012
4	rs75549933	14148622	0.95	0.267590046340022	0.86	0.318862054747229	0.973524524890149	0.139142797431966	0.0321	0.0114	0.0172	0.0071	0.1693	0.008	0.0081	0.0618	0.0011	0.0865	0.144	0.0239	0.0017	0.1243	0.0217	0.0071	0.0045	0.0048	9e-04	0.0303	0.0168	0.0303	0.0761	0.0164	0.0886	0.0012
4	rs996057	14164136	0.95	0.267590046340022	0.86	0.318862054747229	1.02630143772296	0.171471809883169	0.0317	0.0114	0.0172	0.0072	0.1698	0.0081	0.0082	0.0603	0.0011	0.087	0.1442	0.0241	0.0015	0.1246	0.0216	0.0072	0.0047	0.0049	7e-04	0.0303	0.0167	0.0299	0.0765	0.0164	0.089	0.0012
4	rs59264296	14168332	0.95	0.267590046340022	0.86	0.318862054747229	1.03821234834653	0.175653502228685	0.0318	0.0114	0.0172	0.0072	0.1698	0.0081	0.0082	0.0603	0.0011	0.087	0.1442	0.0239	0.0015	0.1248	0.0216	0.0072	0.0047	0.0049	7e-04	0.0305	0.0167	0.0299	0.0765	0.0163	0.089	0.0011
4	rs116733304	14168998	0.95	0.267590046340022	0.86	0.318862054747229	1.03446789563045	0.175553532120701	0.0318	0.0114	0.0172	0.0072	0.1698	0.0081	0.0082	0.0603	0.0011	0.087	0.1442	0.0239	0.0015	0.1249	0.0216	0.0072	0.0047	0.0048	7e-04	0.0305	0.0167	0.0299	0.0765	0.0163	0.089	0.0011
4	rs80340256	14169706	0.95	0.267590046340022	0.86	0.318862054747229	1.01954495698375	0.173259675658703	0.0318	0.0114	0.0172	0.0071	0.1699	0.0081	0.0082	0.0602	0.0011	0.0869	0.1442	0.0239	0.0015	0.1249	0.0216	0.0072	0.0047	0.0048	7e-04	0.0305	0.0167	0.0299	0.0765	0.0163	0.089	0.0011
4	rs72616168	14170147	0.95	0.267590046340022	0.85	0.356744695657816	1.01893949257833	0.174754481808434	0.0318	0.0114	0.0172	0.0071	0.1699	0.0081	0.0082	0.0602	0.0011	0.0869	0.1442	0.0239	0.0015	0.1249	0.0216	0.0072	0.0047	0.0048	7e-04	0.0305	0.0167	0.0299	0.0765	0.0163	0.089	0.0011
4	rs1019661	14188591	0.95	0.267590046340022	0.85	0.356744695657816	0.966066232742308	0.179869976297521	0.0316	0.0115	0.0175	0.007	0.1696	0.0082	0.0081	0.0599	0.001	0.0869	0.1445	0.0238	0.0014	0.1258	0.0218	0.0072	0.0048	0.0048	7e-04	0.0306	0.0165	0.0294	0.0763	0.0163	0.0893	0.0011
4	rs12641991	14201509	0.95	0.267590046340022	0.85	0.356744695657816	0.927716068682298	0.183207028072746	0.0315	0.0115	0.0175	0.007	0.1698	0.0082	0.0081	0.0601	0.001	0.087	0.1411	0.0237	0.0014	0.1273	0.0218	0.0072	0.0048	0.0048	6e-04	0.0306	0.0165	0.0294	0.0762	0.0163	0.0911	0.0011
4	rs114972463	14207316	0.95	0.267590046340022	0.85	0.356744695657816	0.923891640176793	0.181283119146183	0.0315	0.0115	0.0175	0.007	0.1698	0.0082	0.0081	0.0601	0.001	0.087	0.1411	0.0236	0.0014	0.1273	0.0218	0.0072	0.0048	0.0048	6e-04	0.0306	0.0165	0.0293	0.0762	0.0163	0.0911	0.0011
4	rs11724569	14216574	0.95	0.267590046340022	0.85	0.356744695657816	0.910640651813315	0.185851008116084	0.0316	0.0115	0.0176	0.0069	0.1696	0.0083	0.0081	0.0601	9e-04	0.087	0.1411	0.0236	0.0014	0.1275	0.0218	0.0072	0.0048	0.0048	6e-04	0.0307	0.0165	0.0293	0.0762	0.0163	0.0913	0.0011
4	rs2969168	14217009	0.95	0.267590046340022	0.85	0.356744695657816	0.916676499959189	0.190354815795888	0.0316	0.0115	0.0176	0.0069	0.1696	0.0083	0.0081	0.0601	9e-04	0.087	0.1411	0.0236	0.0014	0.1276	0.0218	0.0072	0.0048	0.0048	6e-04	0.0307	0.0165	0.0293	0.0762	0.0163	0.0913	0.0011
4	rs17348460	14221252	0.95	0.267590046340022	0.85	0.356744695657816	0.94257678894477	0.190766070545243	0.0316	0.0115	0.0176	0.0069	0.1692	0.0083	0.0081	0.0599	9e-04	0.087	0.141	0.0236	0.0013	0.1277	0.022	0.0072	0.0048	0.0047	6e-04	0.0308	0.0166	0.0293	0.0759	0.0164	0.0918	0.001
4	rs11937725	14226629	0.95	0.267590046340022	0.86	0.318862054747229	0.951809311819492	0.189841171687917	0.0316	0.0115	0.0176	0.0069	0.169	0.0084	0.0081	0.0599	8e-04	0.087	0.1409	0.0236	0.0013	0.1278	0.022	0.0072	0.0048	0.0047	5e-04	0.0309	0.0166	0.0293	0.0758	0.0164	0.0921	0.001
4	rs75809499	14228004	0.95	0.267590046340022	0.86	0.318862054747229	0.954838949819266	0.195620788276232	0.0316	0.0114	0.0176	0.0069	0.169	0.0084	0.0081	0.0598	8e-04	0.087	0.1408	0.0236	0.0013	0.1278	0.0221	0.0072	0.0049	0.0047	5e-04	0.0309	0.0166	0.0293	0.0758	0.0164	0.0922	0.001
4	Affx-23483866	14235085	0.95	0.267590046340022	0.85	0.356744695657816	0.962092510482816	0.19988926986268	0.0316	0.0114	0.0176	0.0069	0.169	0.0085	0.0081	0.0596	8e-04	0.087	0.1405	0.0236	0.0012	0.1279	0.0222	0.0072	0.0049	0.0047	5e-04	0.0311	0.0165	0.0293	0.0758	0.0165	0.0923	0.001
4	rs1541757	14236012	0.95	0.267590046340022	0.86	0.318862054747229	0.9635290347517	0.197803209103784	0.0316	0.0114	0.0176	0.0069	0.169	0.0085	0.0081	0.0596	8e-04	0.087	0.1406	0.0236	0.0012	0.1278	0.0222	0.0072	0.005	0.0047	5e-04	0.0311	0.0165	0.0293	0.0758	0.0165	0.0924	0.001
4	rs16889917	14245329	0.95	0.267590046340022	0.86	0.318862054747229	0.966574002271842	0.187382265027498	0.0316	0.0114	0.0176	0.0069	0.169	0.0085	0.0081	0.0595	8e-04	0.0869	0.1406	0.0236	0.0012	0.1278	0.0222	0.0072	0.005	0.0047	5e-04	0.0312	0.0164	0.0292	0.0757	0.0165	0.0926	0.001
4	rs35631388	14250778	0.95	0.267590046340022	0.85	0.356744695657816	0.970640113480585	0.182801415270337	0.0316	0.0114	0.0176	0.0069	0.1691	0.0085	0.008	0.0594	8e-04	0.0868	0.1406	0.0236	0.0013	0.1277	0.0223	0.0072	0.005	0.0047	5e-04	0.0313	0.0164	0.0292	0.0756	0.0165	0.0927	0.001
4	rs7677638	14252613	0.95	0.267590046340022	0.85	0.356744695657816	0.970724898844827	0.188917802593623	0.0316	0.0114	0.0176	0.0069	0.169	0.0085	0.008	0.0594	8e-04	0.0868	0.1405	0.0235	0.0013	0.1276	0.0223	0.0072	0.005	0.0047	5e-04	0.0313	0.0164	0.0292	0.0756	0.0165	0.0927	0.001
4	rs17415755	14267563	0.95	0.267590046340022	0.86	0.318862054747229	0.951725212045406	0.200098280091816	0.0316	0.0113	0.0176	0.0069	0.1695	0.0086	0.0081	0.0594	8e-04	0.0864	0.1402	0.0235	0.0013	0.1276	0.0225	0.0073	0.005	0.0047	6e-04	0.0315	0.0164	0.0291	0.0758	0.0165	0.0926	0.001
4	rs3096578	14270011	0.95	0.267590046340022	0.85	0.356744695657816	0.946936609421924	0.201144429922278	0.0317	0.0113	0.0176	0.0069	0.1695	0.0086	0.0081	0.0593	8e-04	0.0863	0.1401	0.0234	0.0013	0.1275	0.0226	0.0073	0.005	0.0047	6e-04	0.0316	0.0164	0.0291	0.0758	0.0165	0.0926	0.001
4	rs35824020	14271701	0.95	0.267590046340022	0.85	0.356744695657816	0.971742560897384	0.218773296089836	0.0319	0.0111	0.0176	0.0069	0.1698	0.0086	0.0082	0.0589	8e-04	0.086	0.1402	0.0235	0.0013	0.1274	0.0228	0.0074	0.0051	0.0047	6e-04	0.0317	0.0163	0.0286	0.0756	0.0166	0.0928	0.0011
4	rs77158286	14271762	0.95	0.267590046340022	0.85	0.356744695657816	0.96259941811601	0.214694623864506	0.0319	0.0112	0.0176	0.0068	0.1699	0.0086	0.0082	0.0588	8e-04	0.0859	0.1403	0.0236	0.0013	0.1275	0.0228	0.0074	0.0051	0.0047	6e-04	0.0318	0.0163	0.0285	0.0756	0.0166	0.0927	0.0011
4	rs17415971	14272435	0.95	0.267590046340022	0.85	0.356744695657816	0.883156617606636	0.217805015442632	0.0324	0.0119	0.0174	0.0067	0.1704	0.0084	0.0082	0.0581	9e-04	0.0847	0.14	0.0241	0.0013	0.1279	0.023	0.0074	0.0051	0.0047	8e-04	0.0323	0.0161	0.0279	0.0754	0.0167	0.0923	0.0011
4	rs16889960	14274076	0.94	0.298643641979994	0.85	0.356744695657816	0.87437174360576	0.217052884243873	0.0328	0.0129	0.0174	0.0064	0.1717	0.0082	0.0083	0.0569	0.001	0.083	0.1394	0.0247	0.0013	0.1288	0.0234	0.0073	0.0053	0.0047	7e-04	0.0331	0.016	0.0269	0.0747	0.0171	0.0921	0.0011
4	rs7667365	14276086	0.94	0.298643641979994	0.85	0.356744695657816	0.87664574320413	0.21952737701207	0.0328	0.0129	0.0174	0.0064	0.1718	0.0082	0.0083	0.0569	0.001	0.083	0.1395	0.0247	0.0013	0.1289	0.0234	0.0073	0.0053	0.0047	7e-04	0.0332	0.016	0.0269	0.0747	0.0171	0.0922	0.0011
4	rs76803916	14276387	0.94	0.298643641979994	0.85	0.356744695657816	0.877539782644998	0.219958662185691	0.0328	0.0129	0.0174	0.0064	0.1718	0.0082	0.0083	0.0569	0.001	0.083	0.1395	0.0247	0.0013	0.1289	0.0234	0.0073	0.0053	0.0047	7e-04	0.0332	0.016	0.0269	0.0747	0.0171	0.0922	0.0011
4	rs10805325	14277113	0.94	0.298643641979994	0.85	0.356744695657816	0.879573121043271	0.221362252082895	0.0328	0.0129	0.0174	0.0064	0.1717	0.0082	0.0083	0.0569	0.001	0.0831	0.1395	0.0247	0.0013	0.1289	0.0234	0.0073	0.0053	0.0047	7e-04	0.0332	0.0159	0.0269	0.0746	0.0171	0.0922	0.0011
4	rs74553809	14277535	0.94	0.298643641979994	0.85	0.356744695657816	0.869102444922151	0.220930067034867	0.0328	0.0129	0.0174	0.0064	0.1718	0.0082	0.0083	0.0568	0.001	0.0831	0.1395	0.0247	0.0013	0.129	0.0233	0.0073	0.0053	0.0047	7e-04	0.0332	0.0159	0.0269	0.0746	0.0171	0.0922	0.0011
4	rs34845011	14279127	0.94	0.298643641979994	0.85	0.356744695657816	0.864735128400866	0.220390224613023	0.0328	0.0129	0.0174	0.0064	0.1718	0.0082	0.0083	0.0568	0.001	0.0831	0.1395	0.0247	0.0013	0.1291	0.0233	0.0073	0.0053	0.0047	7e-04	0.0332	0.0159	0.0268	0.0746	0.0171	0.0921	0.0011
4	rs16890060	14284343	0.94	0.298643641979994	0.85	0.356744695657816	0.853455938842199	0.226896709366062	0.0329	0.0129	0.0174	0.0064	0.1718	0.0082	0.0083	0.0567	0.001	0.0832	0.1396	0.0248	0.0013	0.1291	0.0233	0.0073	0.0053	0.0047	7e-04	0.0332	0.0159	0.0268	0.0745	0.0172	0.0921	0.0011
4	rs73797510	14285948	0.94	0.298643641979994	0.85	0.356744695657816	0.852170895176077	0.228969909277093	0.0329	0.0129	0.0173	0.0064	0.1717	0.0082	0.0083	0.0567	0.001	0.0832	0.1395	0.0248	0.0013	0.1291	0.0233	0.0073	0.0053	0.0047	7e-04	0.0332	0.0159	0.0267	0.0745	0.0171	0.0921	0.0011
4	rs10013020	14287372	0.94	0.298643641979994	0.85	0.356744695657816	0.904621491992179	0.236329154656731	0.0329	0.0129	0.0173	0.0064	0.1717	0.0082	0.0083	0.0566	0.001	0.0833	0.1396	0.0249	0.0013	0.1292	0.0232	0.0073	0.0053	0.0049	7e-04	0.0331	0.0159	0.0266	0.0744	0.0171	0.0921	0.001
4	rs1426108	14288306	0.94	0.298643641979994	0.85	0.356744695657816	1.15987226641115	0.260098735734669	0.0332	0.0129	0.0169	0.0061	0.1718	0.0082	0.0082	0.0555	0.0011	0.084	0.1397	0.0255	0.0014	0.1297	0.0232	0.0071	0.0054	0.0056	8e-04	0.0328	0.0161	0.026	0.0739	0.0171	0.0922	0.001
4	rs76407342	14288619	0.94	0.298643641979994	0.85	0.356744695657816	1.23679769770778	0.235336239551216	0.0333	0.0129	0.0168	0.006	0.1717	0.008	0.008	0.0554	0.001	0.0839	0.1399	0.0256	0.0014	0.1298	0.0229	0.007	0.0052	0.0057	8e-04	0.033	0.0161	0.0261	0.0739	0.0172	0.0926	0.001
4	rs2019467	14293892	0.94	0.298643641979994	0.85	0.356744695657816	2.09965841424673	0.160591050923285	0.0343	0.0125	0.0161	0.0045	0.1712	0.0073	0.0066	0.0552	0.001	0.0845	0.1405	0.0285	0.0016	0.1295	0.0213	0.0055	0.0044	0.0072	0.0011	0.0361	0.0151	0.0255	0.0733	0.0175	0.0935	0.0012
4	rs1544874	14294745	0.94	0.298643641979994	0.85	0.356744695657816	2.10598026257619	0.149776079071407	0.0343	0.0125	0.0161	0.0045	0.1712	0.0073	0.0066	0.0552	0.001	0.0846	0.1405	0.0284	0.0016	0.1295	0.0213	0.0054	0.0044	0.0072	0.0011	0.0361	0.0151	0.0255	0.0734	0.0176	0.0936	0.0012
4	rs1426107	14296300	0.94	0.298643641979994	0.85	0.356744695657816	2.14756506902201	0.145077461714473	0.0343	0.0125	0.0164	0.0044	0.1713	0.0073	0.0065	0.0552	0.001	0.0845	0.1406	0.0285	0.0016	0.1294	0.0213	0.0054	0.0043	0.0072	0.0011	0.0362	0.015	0.0255	0.0732	0.0176	0.0937	0.0012
4	rs73223498	14300279	0.94	0.298643641979994	0.85	0.356744695657816	2.17056697713725	0.124797024159233	0.0342	0.0125	0.0164	0.0042	0.1717	0.0072	0.0063	0.0553	0.001	0.0844	0.1408	0.0285	0.0015	0.1291	0.0212	0.0054	0.0042	0.0071	0.0011	0.0365	0.0149	0.0256	0.0732	0.0175	0.0943	0.0011
4	rs2554377	14306031	0.94	0.298643641979994	0.85	0.356744695657816	2.15347870368985	0.102956120694023	0.0341	0.0125	0.0163	0.004	0.1722	0.0071	0.006	0.0554	0.001	0.0843	0.1409	0.0286	0.0015	0.1286	0.0212	0.0053	0.0041	0.0071	0.0011	0.0368	0.0147	0.0257	0.0732	0.0175	0.0948	0.0011
4	rs10488976	14312437	0.94	0.298643641979994	0.85	0.356744695657816	2.2694966454008	0.077798168634899	0.0339	0.0125	0.0161	0.0036	0.1728	0.0069	0.0057	0.0558	9e-04	0.0846	0.1413	0.0288	0.0015	0.1278	0.0212	0.005	0.0038	0.0071	0.0011	0.037	0.0147	0.0257	0.0733	0.0175	0.0953	0.001
4	rs56132478	14314414	0.94	0.298643641979994	0.85	0.356744695657816	2.23889629398609	0.0731542957249707	0.0339	0.0126	0.0161	0.0035	0.1729	0.0069	0.0056	0.0558	9e-04	0.0847	0.1413	0.0288	0.0015	0.1277	0.0212	0.005	0.0038	0.0071	0.0011	0.0371	0.0147	0.0257	0.0733	0.0175	0.0953	0.001
4	rs73225312	14315124	0.94	0.298643641979994	0.85	0.356744695657816	2.25724046862916	0.0760429869509714	0.0339	0.0126	0.0161	0.0035	0.1729	0.0069	0.0056	0.0558	9e-04	0.0847	0.1412	0.0288	0.0015	0.1277	0.0212	0.005	0.0038	0.0071	0.0011	0.0371	0.0147	0.0257	0.0733	0.0175	0.0953	0.001
4	rs76217571	14315547	0.94	0.298643641979994	0.84	0.397589870063919	2.26348151622488	0.0772845495125372	0.0339	0.0126	0.0162	0.0035	0.1729	0.0069	0.0056	0.0558	9e-04	0.0847	0.1413	0.0288	0.0015	0.1277	0.0212	0.005	0.0038	0.0071	0.0011	0.0371	0.0147	0.0257	0.0733	0.0174	0.0954	0.001
4	Affx-23494764	14323235	0.94	0.298643641979994	0.84	0.397589870063919	2.40252015046533	0.075026717366591	0.0337	0.0126	0.016	0.0033	0.1729	0.0068	0.0055	0.056	9e-04	0.0847	0.1414	0.029	0.0015	0.1275	0.0211	0.0049	0.0037	0.0072	0.0012	0.0372	0.0147	0.0256	0.0735	0.0175	0.0955	0.001
4	rs116750580	14331041	0.94	0.298643641979994	0.84	0.397589870063919	2.47937940134039	0.0710181248424649	0.0337	0.0126	0.016	0.0032	0.1729	0.0067	0.0054	0.0561	9e-04	0.0847	0.1414	0.0291	0.0015	0.1274	0.0211	0.0048	0.0037	0.0073	0.0012	0.0373	0.0147	0.0256	0.0736	0.0175	0.0957	0.0011
4	rs115468670	14337091	0.94	0.298643641979994	0.84	0.397589870063919	2.50178457403773	0.0682108564258629	0.0336	0.0126	0.016	0.0031	0.173	0.0066	0.0054	0.0562	9e-04	0.0848	0.1414	0.0292	0.0015	0.1273	0.0211	0.0048	0.0037	0.0073	0.0012	0.0373	0.0147	0.0256	0.0736	0.0175	0.0957	0.0011
4	rs2903644	14339617	0.94	0.298643641979994	0.84	0.397589870063919	2.48485571725653	0.0630081124065204	0.0336	0.0126	0.0159	0.0031	0.173	0.0066	0.0054	0.0562	9e-04	0.0848	0.1414	0.0292	0.0015	0.1273	0.021	0.0048	0.0037	0.0074	0.0012	0.0374	0.0147	0.0256	0.0736	0.0175	0.0958	0.0011
4	rs11936843	14342217	0.94	0.298643641979994	0.84	0.397589870063919	2.51265211816267	0.0717983474156534	0.0336	0.0126	0.0159	0.0031	0.173	0.0066	0.0054	0.0562	9e-04	0.0848	0.1414	0.0292	0.0015	0.1273	0.021	0.0048	0.0037	0.0074	0.0012	0.0374	0.0147	0.0256	0.0737	0.0175	0.0958	0.0011
4	rs13133110	14346550	0.94	0.298643641979994	0.83	0.441484906400802	2.7257798692313	0.0664803359567681	0.0337	0.0125	0.0158	0.0029	0.1731	0.0065	0.0053	0.0563	9e-04	0.0848	0.1416	0.0294	0.0014	0.1274	0.021	0.0047	0.0035	0.0074	0.0012	0.0375	0.0147	0.0254	0.0739	0.0174	0.0958	0.0011
4	rs16890251	14348305	0.94	0.298643641979994	0.83	0.441484906400802	3.06347813626026	0.0821820760467997	0.0339	0.0124	0.0156	0.0026	0.1728	0.0062	0.0051	0.0559	9e-04	0.0847	0.1417	0.0298	0.0014	0.1271	0.0208	0.0045	0.0033	0.0075	0.0012	0.0376	0.0147	0.0252	0.076	0.0173	0.0957	0.0011
4	rs7660286	14349728	0.94	0.298643641979994	0.82	0.488512084344485	3.13729070773049	0.0918656599200028	0.0339	0.0123	0.0156	0.0025	0.1726	0.0062	0.0051	0.0558	9e-04	0.085	0.1417	0.0299	0.0014	0.127	0.0208	0.0044	0.0033	0.0075	0.0012	0.0376	0.0147	0.0251	0.0764	0.0173	0.0957	0.0011
4	rs7673355	14352279	0.94	0.298643641979994	0.82	0.488512084344485	3.12083002402125	0.101890344209039	0.0342	0.0123	0.0156	0.0023	0.1725	0.0062	0.0051	0.0557	0.0011	0.0838	0.1416	0.03	0.0017	0.127	0.0208	0.0043	0.0031	0.0078	0.0015	0.0376	0.0147	0.025	0.0766	0.0173	0.0957	0.0016
4	rs17525400	14362812	0.93	0.332112317682009	0.81	0.53874877155386	3.19927075921032	0.0935211853224141	0.0342	0.0121	0.0156	0.0022	0.1725	0.006	0.005	0.0558	0.0011	0.0839	0.1418	0.0301	0.0017	0.1272	0.0207	0.0041	0.0029	0.0078	0.0015	0.0377	0.0146	0.025	0.0769	0.0172	0.0958	0.0015
4	rs11723810	14365200	0.93	0.332112317682009	0.81	0.53874877155386	3.18759104314278	0.0872775472308369	0.0343	0.012	0.0156	0.0022	0.1725	0.0059	0.0049	0.0558	0.001	0.0842	0.1416	0.0302	0.0017	0.1273	0.0207	0.004	0.0029	0.0078	0.0015	0.0377	0.0146	0.025	0.0771	0.0172	0.0958	0.0015
4	rs9684232	14367587	0.93	0.332112317682009	0.81	0.53874877155386	3.22150858797575	0.0686987256224412	0.0343	0.012	0.0156	0.0021	0.1728	0.0059	0.0049	0.0557	0.001	0.0843	0.1415	0.0303	0.0016	0.1273	0.0207	0.0039	0.0029	0.0077	0.0015	0.0377	0.0146	0.0251	0.0773	0.0172	0.096	0.0014
4	rs16890313	14367685	0.93	0.332112317682009	0.81	0.53874877155386	3.2167488348276	0.067793837675817	0.0343	0.012	0.0156	0.0021	0.1728	0.0059	0.0049	0.0557	0.001	0.0843	0.1415	0.0303	0.0016	0.1273	0.0207	0.0039	0.0029	0.0077	0.0015	0.0377	0.0146	0.0251	0.0773	0.0172	0.096	0.0014
4	rs74516413	14367719	0.93	0.332112317682009	0.81	0.53874877155386	3.21109119577393	0.0684894613515642	0.0344	0.012	0.0156	0.0021	0.1727	0.0059	0.0049	0.0557	0.001	0.0843	0.1415	0.0303	0.0016	0.1273	0.0207	0.0039	0.0029	0.0077	0.0015	0.0377	0.0146	0.0251	0.0774	0.0172	0.096	0.0014
4	rs75213484	14369108	0.93	0.332112317682009	0.81	0.53874877155386	3.22948887519706	0.0748096758917711	0.0343	0.0119	0.0156	0.0021	0.1727	0.0059	0.0049	0.0557	0.001	0.0844	0.1415	0.0303	0.0016	0.1273	0.0207	0.0039	0.0029	0.0077	0.0015	0.0377	0.0146	0.0251	0.0774	0.0172	0.096	0.0014
4	rs2058370	14375630	0.93	0.332112317682009	0.81	0.53874877155386	3.21970736484379	0.0838416024055683	0.0344	0.0119	0.0156	0.0021	0.1727	0.0059	0.0049	0.0555	0.001	0.0846	0.1414	0.0303	0.0016	0.1273	0.0207	0.0039	0.0029	0.0077	0.0015	0.0377	0.0146	0.0251	0.0774	0.0172	0.0958	0.0015
4	rs80047777	14375792	0.93	0.332112317682009	0.81	0.53874877155386	3.2167488348276	0.0842965206494787	0.0344	0.0119	0.0156	0.0021	0.1727	0.0059	0.0049	0.0555	0.001	0.0846	0.1414	0.0303	0.0016	0.1273	0.0207	0.0039	0.0029	0.0077	0.0015	0.0377	0.0146	0.0251	0.0774	0.0172	0.0958	0.0015
4	rs74365590	14383666	0.93	0.332112317682009	0.81	0.53874877155386	3.29016619592178	0.106096057113032	0.0345	0.0118	0.0159	0.0021	0.1721	0.0058	0.0048	0.0553	0.001	0.0847	0.1411	0.0307	0.0016	0.1273	0.021	0.0038	0.0029	0.0077	0.0017	0.0378	0.0146	0.0255	0.0779	0.0172	0.0949	0.0015
4	rs17466899	14384488	0.93	0.332112317682009	0.81	0.53874877155386	3.3367274680539	0.128083639446041	0.0346	0.0118	0.0158	0.002	0.1719	0.0058	0.0048	0.0554	0.001	0.0848	0.1411	0.0307	0.0016	0.1273	0.021	0.0038	0.0029	0.0077	0.0017	0.0378	0.0146	0.0256	0.078	0.0172	0.0947	0.0015
4	rs717357	14385214	0.93	0.332112317682009	0.81	0.53874877155386	3.33503819666942	0.118406938826225	0.0346	0.0118	0.0158	0.002	0.1719	0.0058	0.0048	0.0554	0.001	0.0848	0.1411	0.0307	0.0016	0.1273	0.021	0.0038	0.0029	0.0077	0.0017	0.0378	0.0146	0.0256	0.0781	0.0172	0.0947	0.0015
4	rs16890352	14385522	0.93	0.332112317682009	0.81	0.53874877155386	3.3433569280009	0.119622631300786	0.0346	0.0118	0.0158	0.002	0.1719	0.0058	0.0048	0.0554	0.001	0.0848	0.1411	0.0307	0.0016	0.1273	0.021	0.0038	0.0029	0.0077	0.0017	0.0378	0.0146	0.0256	0.0781	0.0172	0.0947	0.0015
4	rs1860673	14385809	0.93	0.332112317682009	0.81	0.53874877155386	3.43092130317613	0.120232232063049	0.0346	0.0118	0.0158	0.002	0.1719	0.0058	0.0048	0.0554	0.001	0.0848	0.1411	0.0307	0.0016	0.1273	0.021	0.0038	0.0029	0.0077	0.0017	0.0378	0.0146	0.0256	0.0781	0.0172	0.0947	0.0015
4	rs16890361	14386866	0.93	0.332112317682009	0.81	0.53874877155386	3.49526145949717	0.142469961976645	0.0346	0.0117	0.0158	0.002	0.1719	0.0058	0.0048	0.0554	0.001	0.0848	0.1411	0.0307	0.0016	0.1273	0.021	0.0038	0.0029	0.0077	0.0017	0.0378	0.0146	0.0256	0.0781	0.0172	0.0947	0.0016
4	rs16890373	14390228	0.93	0.332112317682009	0.81	0.53874877155386	3.78434849982053	0.231049213389563	0.0346	0.0117	0.0158	0.002	0.1718	0.0058	0.0048	0.0554	0.001	0.0847	0.1411	0.0307	0.0015	0.1273	0.0209	0.0037	0.0029	0.0078	0.0017	0.0378	0.0146	0.0255	0.0781	0.0171	0.0947	0.0017
4	rs77675135	14390603	0.93	0.332112317682009	0.81	0.53874877155386	3.48026301191719	0.236881354710373	0.0346	0.0116	0.0158	0.002	0.1717	0.0058	0.0049	0.0555	0.001	0.0847	0.141	0.0307	0.0015	0.1275	0.0209	0.0038	0.0029	0.0075	0.0017	0.0378	0.0146	0.0255	0.0781	0.0171	0.0947	0.0017
4	rs34739428	14392473	0.94	0.298643641979994	0.81	0.53874877155386	3.74740428852005	0.296936699435065	0.0346	0.0116	0.0158	0.002	0.1716	0.0057	0.0049	0.0555	0.001	0.0847	0.141	0.0307	0.0015	0.1275	0.0209	0.0038	0.0029	0.0075	0.0017	0.0378	0.0146	0.0255	0.0781	0.0171	0.0947	0.0017
4	rs73227317	14394495	0.94	0.298643641979994	0.8	0.592267592767429	3.53006288448317	0.0530707769912157	0.0346	0.0114	0.0157	0.0022	0.1691	0.0053	0.0051	0.0552	9e-04	0.0851	0.1405	0.0312	0.0015	0.1286	0.0203	0.0035	0.0032	0.0075	0.002	0.0383	0.0148	0.0257	0.0802	0.0168	0.0946	0.0015
4	rs6817727	14397659	0.92	0.368072033098782	0.8	0.592267592767429	5.51790309877306	0.129066862162823	0.0344	0.0108	0.0152	0.0026	0.1642	0.0042	0.0056	0.0538	8e-04	0.0853	0.139	0.0323	0.0013	0.1309	0.0187	0.003	0.0039	0.0073	0.0031	0.0396	0.0155	0.0261	0.086	0.0159	0.0945	9e-04
4	rs12331778	14400376	0.92	0.368072033098782	0.81	0.53874877155386	5.49279728496196	0.121805125156117	0.0344	0.0109	0.0152	0.0026	0.1643	0.0042	0.0056	0.0538	8e-04	0.0853	0.139	0.0323	0.0013	0.131	0.0187	0.003	0.0039	0.0073	0.0032	0.0395	0.0155	0.0261	0.086	0.0159	0.0946	9e-04
4	rs12650348	14410197	0.92	0.368072033098782	0.8	0.592267592767429	5.41043053188591	0.112314398867816	0.0344	0.0108	0.0151	0.0026	0.1643	0.0042	0.0056	0.0538	7e-04	0.0852	0.139	0.0323	0.0013	0.1311	0.0186	0.0029	0.004	0.0073	0.0031	0.0395	0.0155	0.0261	0.0861	0.0159	0.0946	9e-04
4	rs218831	14414984	0.92	0.368072033098782	0.8	0.592267592767429	5.55220761091685	0.112229464650784	0.0344	0.0109	0.0151	0.0026	0.1643	0.0042	0.0056	0.0538	7e-04	0.0852	0.139	0.0322	0.0013	0.1311	0.0186	0.0029	0.004	0.0073	0.0032	0.0395	0.0155	0.0261	0.086	0.0159	0.0946	9e-04
4	rs11931222	14418694	0.92	0.368072033098782	0.8	0.592267592767429	5.68113254876235	0.0864325386036107	0.0343	0.0111	0.0151	0.0027	0.1642	0.0042	0.0056	0.0539	7e-04	0.0853	0.1389	0.0321	0.0013	0.1311	0.0186	0.003	0.004	0.0074	0.0031	0.0396	0.0154	0.0261	0.0861	0.0158	0.0944	8e-04
4	rs13116855	14419174	0.92	0.368072033098782	0.8	0.592267592767429	5.66314055445151	0.075679389756665	0.0343	0.0111	0.0151	0.0027	0.1642	0.0042	0.0056	0.054	7e-04	0.0853	0.1389	0.0321	0.0013	0.1311	0.0186	0.003	0.004	0.0074	0.0031	0.0396	0.0154	0.0261	0.0861	0.0158	0.0943	8e-04
4	rs16890431	14431387	0.92	0.368072033098782	0.79	0.649136622646432	5.77322694751488	0.129156384421909	0.0344	0.0114	0.0152	0.0027	0.1638	0.0042	0.0057	0.054	7e-04	0.0852	0.1387	0.0319	0.0014	0.1309	0.0185	0.0031	0.0041	0.0075	0.0031	0.0395	0.0153	0.0263	0.0862	0.0159	0.0942	8e-04
4	rs6844725	14435120	0.92	0.368072033098782	0.79	0.649136622646432	5.65080645755925	0.15300179864157	0.0346	0.0117	0.0152	0.0027	0.1633	0.0043	0.0058	0.0539	7e-04	0.0852	0.1386	0.0318	0.0015	0.1307	0.0184	0.0032	0.0041	0.0076	0.0031	0.0395	0.0153	0.0264	0.0863	0.016	0.0942	8e-04
4	rs7680515	14441442	0.92	0.368072033098782	0.79	0.649136622646432	5.75681022861348	0.152050501280167	0.0346	0.0118	0.0151	0.0028	0.1631	0.0044	0.0059	0.0542	7e-04	0.085	0.1385	0.0316	0.0015	0.1308	0.0183	0.0033	0.0041	0.0076	0.0031	0.0395	0.0152	0.0264	0.0868	0.0159	0.0939	8e-04
4	rs6449033	14449508	0.92	0.368072033098782	0.79	0.649136622646432	5.81431483884779	0.122155699549981	0.0345	0.0118	0.0152	0.0028	0.1632	0.0045	0.0059	0.0542	7e-04	0.0849	0.1384	0.0316	0.0015	0.131	0.0183	0.0033	0.0041	0.0076	0.0031	0.0395	0.0151	0.0264	0.0867	0.0159	0.0939	8e-04
4	rs78720038	14450751	0.92	0.368072033098782	0.79	0.649136622646432	5.79787179873448	0.118493618503065	0.0345	0.0118	0.0152	0.0028	0.1632	0.0045	0.0059	0.0542	7e-04	0.0849	0.1384	0.0316	0.0015	0.1311	0.0183	0.0033	0.0041	0.0076	0.0031	0.0394	0.0151	0.0264	0.0867	0.0159	0.0939	8e-04
4	rs16890497	14452836	0.92	0.368072033098782	0.79	0.649136622646432	5.73727321351137	0.0926525454167804	0.0342	0.0118	0.0153	0.0028	0.1633	0.0046	0.0058	0.0542	7e-04	0.0849	0.1382	0.0317	0.0014	0.1317	0.0184	0.0034	0.0042	0.0076	0.0031	0.0393	0.0151	0.0265	0.0866	0.0159	0.0938	7e-04
4	rs116740959	14455102	0.92	0.368072033098782	0.79	0.649136622646432	3.88437629979323	0.0713723338817499	0.0342	0.0119	0.0153	0.0028	0.1633	0.0046	0.0058	0.0542	7e-04	0.0851	0.1382	0.0317	0.0014	0.134	0.0184	0.0034	0.0042	0.0076	0.0012	0.0393	0.0151	0.0265	0.0857	0.0159	0.0938	7e-04
4	rs16890539	14460935	0.92	0.368072033098782	0.79	0.649136622646432	3.85839151891079	0.0608033889332652	0.034	0.0119	0.0154	0.0028	0.1633	0.0048	0.0058	0.0542	7e-04	0.0851	0.1381	0.0317	0.0014	0.1343	0.0184	0.0034	0.0042	0.0076	0.0012	0.0393	0.0151	0.0266	0.0856	0.0159	0.0936	7e-04
4	rs218811	14463091	0.92	0.368072033098782	0.79	0.649136622646432	3.93498893138886	0.0564946124290138	0.0339	0.0119	0.0154	0.0028	0.1632	0.0048	0.0059	0.0542	7e-04	0.0851	0.1381	0.0318	0.0014	0.1344	0.0184	0.0035	0.0042	0.0076	0.0012	0.0393	0.0151	0.0266	0.0856	0.0159	0.0935	7e-04
4	rs34205853	14467695	0.92	0.368072033098782	0.79	0.649136622646432	3.93390158991171	0.0568162870431793	0.0339	0.0119	0.0154	0.0028	0.1633	0.0048	0.0059	0.0542	7e-04	0.0851	0.1381	0.0318	0.0014	0.1344	0.0184	0.0035	0.0042	0.0076	0.0012	0.0393	0.0151	0.0266	0.0856	0.0159	0.0935	7e-04
4	rs12504147	14468276	0.92	0.368072033098782	0.79	0.649136622646432	3.95253324867693	0.0564946124290138	0.0339	0.0119	0.0154	0.0028	0.1632	0.0048	0.006	0.0542	7e-04	0.085	0.1381	0.0318	0.0014	0.1344	0.0184	0.0035	0.0042	0.0076	0.0012	0.0393	0.0151	0.0266	0.0856	0.0159	0.0935	7e-04
4	rs218821	14471255	0.92	0.368072033098782	0.79	0.649136622646432	4.01813089261467	0.0546444086596844	0.0339	0.012	0.0154	0.0028	0.1632	0.0048	0.006	0.0542	7e-04	0.085	0.1381	0.0318	0.0014	0.1344	0.0184	0.0035	0.0042	0.0076	0.0012	0.0393	0.0151	0.0266	0.0856	0.0159	0.0935	7e-04
4	rs6846353	14490138	0.92	0.368072033098782	0.79	0.649136622646432	4.05288466638114	0.0533212210170156	0.0339	0.012	0.0154	0.0028	0.1632	0.0049	0.006	0.0542	7e-04	0.0851	0.1378	0.0318	0.0014	0.1345	0.0184	0.0035	0.0042	0.0076	0.0012	0.0394	0.0151	0.0267	0.0852	0.0159	0.0934	6e-04
4	rs28698737	14495604	0.92	0.368072033098782	0.79	0.649136622646432	4.05233675735653	0.0533212210170156	0.0339	0.012	0.0154	0.0028	0.1632	0.0049	0.006	0.0543	7e-04	0.0851	0.1378	0.0318	0.0014	0.1345	0.0184	0.0035	0.0042	0.0076	0.0012	0.0394	0.0151	0.0267	0.0852	0.016	0.0934	6e-04
4	rs73231033	14502839	0.92	0.368072033098782	0.79	0.649136622646432	4.02797440775259	0.0501665127270502	0.0339	0.0121	0.0154	0.0029	0.1632	0.005	0.006	0.0543	7e-04	0.0851	0.1377	0.0318	0.0014	0.1345	0.0184	0.0035	0.0042	0.0076	0.0012	0.0394	0.0151	0.0267	0.0851	0.016	0.0934	6e-04
4	rs13126633	14503184	0.92	0.368072033098782	0.79	0.649136622646432	4.01006938125203	0.0496185149648115	0.0339	0.0121	0.0154	0.0029	0.1632	0.005	0.006	0.0543	7e-04	0.0851	0.1376	0.0318	0.0014	0.1345	0.0184	0.0035	0.0042	0.0076	0.0012	0.0394	0.0151	0.0267	0.0851	0.016	0.0934	6e-04
4	rs78450095	14526081	0.92	0.368072033098782	0.79	0.649136622646432	4.54384008175811	0.0402124725363554	0.0338	0.0122	0.0154	0.003	0.1621	0.0059	0.0067	0.055	7e-04	0.0838	0.1377	0.032	0.0012	0.1347	0.0185	0.0039	0.0043	0.0076	0.0011	0.0392	0.0152	0.0269	0.0851	0.016	0.0922	5e-04
4	rs17351936	14526801	0.92	0.368072033098782	0.79	0.649136622646432	4.52199279898216	0.0364235263634658	0.0338	0.0122	0.0154	0.003	0.1621	0.0059	0.0067	0.055	7e-04	0.0838	0.1377	0.032	0.0012	0.1347	0.0185	0.0039	0.0043	0.0076	0.0011	0.0392	0.0152	0.0269	0.0852	0.016	0.0922	5e-04
4	rs1501169	14539944	0.91	0.406594937265203	0.79	0.649136622646432	4.58096994171942	0.0579807906303322	0.0338	0.0122	0.0154	0.003	0.1621	0.0059	0.0067	0.0551	7e-04	0.0837	0.1377	0.032	0.0012	0.135	0.0184	0.0039	0.0043	0.0076	0.0011	0.0394	0.0152	0.0268	0.0852	0.0159	0.0922	5e-04
4	rs1501178	14552385	0.91	0.406594937265203	0.79	0.649136622646432	4.61265299125829	0.0526337298362892	0.0338	0.0123	0.0154	0.003	0.1621	0.0059	0.0067	0.0552	6e-04	0.0837	0.1378	0.032	0.0012	0.1351	0.0183	0.0039	0.0043	0.0076	0.001	0.0394	0.0151	0.0268	0.0853	0.0159	0.0921	5e-04
4	rs76484650	14555287	0.91	0.406594937265203	0.79	0.649136622646432	4.64594998941272	0.0477511778391918	0.0338	0.0123	0.0154	0.003	0.1621	0.0058	0.0067	0.0552	6e-04	0.0836	0.1378	0.0321	0.0012	0.1352	0.0183	0.0039	0.0044	0.0076	0.001	0.0395	0.0151	0.0268	0.0853	0.0158	0.0921	4e-04
4	rs16890643	14555587	0.91	0.406594937265203	0.79	0.649136622646432	4.64878651063788	0.0476914650292326	0.0338	0.0123	0.0154	0.003	0.1621	0.0058	0.0067	0.0552	6e-04	0.0836	0.1378	0.0321	0.0012	0.1353	0.0183	0.0039	0.0044	0.0076	0.001	0.0395	0.0151	0.0268	0.0853	0.0158	0.0921	4e-04
4	rs78842674	14557016	0.91	0.406594937265203	0.79	0.649136622646432	4.68300015882678	0.0534466344305698	0.0338	0.0124	0.0154	0.003	0.1621	0.0058	0.0067	0.0552	6e-04	0.0837	0.1377	0.0321	0.0012	0.1353	0.0183	0.0039	0.0043	0.0076	0.001	0.0395	0.0151	0.0268	0.0853	0.0158	0.0921	4e-04
4	rs59315805	14558853	0.92	0.368072033098782	0.79	0.649136622646432	4.69536632341609	0.0523225133194896	0.0338	0.0124	0.0154	0.0029	0.162	0.0058	0.0067	0.0553	6e-04	0.0837	0.1377	0.0321	0.0011	0.1354	0.0182	0.0039	0.0043	0.0075	0.001	0.0396	0.0151	0.0267	0.0854	0.0158	0.0921	4e-04
4	rs16890645	14558941	0.92	0.368072033098782	0.79	0.649136622646432	4.69593507574324	0.0522603661538832	0.0338	0.0124	0.0154	0.0029	0.162	0.0058	0.0067	0.0553	6e-04	0.0837	0.1377	0.0321	0.0011	0.1354	0.0182	0.0039	0.0043	0.0075	0.001	0.0396	0.0151	0.0267	0.0854	0.0158	0.0921	4e-04
4	rs1392908	14564502	0.92	0.368072033098782	0.79	0.649136622646432	4.72439427121901	0.0465631767339599	0.0338	0.0124	0.0154	0.003	0.162	0.0058	0.0067	0.0554	6e-04	0.0837	0.1377	0.0321	0.0012	0.1353	0.0182	0.0039	0.0043	0.0075	0.001	0.0396	0.015	0.0268	0.0855	0.0158	0.092	4e-04
4	rs79617641	14566254	0.92	0.368072033098782	0.79	0.649136622646432	4.72937897108236	0.0446319254039357	0.0338	0.0124	0.0154	0.003	0.1619	0.0057	0.0066	0.0555	6e-04	0.0836	0.1377	0.0321	0.0012	0.1352	0.0182	0.0039	0.0043	0.0075	0.001	0.0396	0.015	0.0268	0.0856	0.0159	0.092	4e-04
4	rs116376328	14568212	0.92	0.368072033098782	0.79	0.649136622646432	4.72596075212286	0.0475721379941489	0.0338	0.0124	0.0154	0.003	0.1619	0.0057	0.0066	0.0555	6e-04	0.0836	0.1377	0.0321	0.0012	0.1352	0.0182	0.0039	0.0043	0.0075	0.001	0.0396	0.015	0.0268	0.0856	0.0159	0.092	4e-04
4	rs1501148	14573215	0.92	0.368072033098782	0.79	0.649136622646432	4.71969559377777	0.0459154073011903	0.0338	0.0124	0.0154	0.003	0.1619	0.0057	0.0066	0.0556	6e-04	0.0836	0.1377	0.0321	0.0012	0.1352	0.0182	0.0039	0.0043	0.0075	0.001	0.0396	0.015	0.0268	0.0856	0.0159	0.092	4e-04
4	rs77558023	14574840	0.92	0.368072033098782	0.79	0.649136622646432	4.71756021098306	0.0485906013625322	0.0338	0.0124	0.0154	0.003	0.1619	0.0057	0.0066	0.0556	6e-04	0.0836	0.1377	0.0321	0.0012	0.1352	0.0182	0.0039	0.0043	0.0075	0.001	0.0396	0.015	0.0268	0.0856	0.0159	0.092	4e-04
4	rs79690497	14576373	0.91	0.406594937265203	0.79	0.649136622646432	4.72496388588632	0.0511472113061697	0.0338	0.0124	0.0154	0.003	0.1619	0.0057	0.0066	0.0556	6e-04	0.0836	0.1377	0.0321	0.0012	0.1352	0.0182	0.0039	0.0043	0.0075	0.001	0.0396	0.015	0.0268	0.0856	0.0159	0.092	4e-04
4	rs6847363	14592876	0.91	0.406594937265203	0.79	0.649136622646432	4.59737046750586	0.0525714224758535	0.0339	0.0124	0.0154	0.003	0.1614	0.0055	0.0066	0.0558	5e-04	0.0837	0.1376	0.0321	0.0013	0.1349	0.0183	0.0038	0.0044	0.0076	0.0011	0.0395	0.015	0.0269	0.0858	0.016	0.0918	5e-04
4	rs73231082	14595113	0.91	0.406594937265203	0.79	0.649136622646432	4.51959824652249	0.0487713126614836	0.0339	0.0125	0.0156	0.003	0.1612	0.0054	0.0065	0.0559	5e-04	0.0838	0.1376	0.0321	0.0014	0.1347	0.0183	0.0038	0.0044	0.0076	0.0012	0.0395	0.015	0.027	0.0858	0.016	0.0917	5e-04
4	rs79245223	14611210	0.91	0.406594937265203	0.78	0.709419594942363	4.29733786459703	0.06093606042113	0.0341	0.0126	0.0163	0.003	0.1605	0.0051	0.0064	0.0563	6e-04	0.0839	0.1373	0.0321	0.0016	0.1341	0.0182	0.0037	0.0044	0.0077	0.0013	0.0394	0.0151	0.0271	0.0857	0.0161	0.0915	7e-04
4	rs116791088	14613254	0.91	0.406594937265203	0.78	0.709419594942363	4.33757539837932	0.0632776061613162	0.0341	0.0126	0.0163	0.003	0.1605	0.0051	0.0064	0.0563	6e-04	0.084	0.1373	0.0321	0.0016	0.1341	0.0182	0.0037	0.0044	0.0077	0.0013	0.0394	0.0151	0.0271	0.0857	0.0161	0.0915	7e-04
4	rs4552455	14615047	0.91	0.406594937265203	0.77	0.773176121721263	4.35221815566197	0.060538414465843	0.0341	0.0126	0.0163	0.003	0.1605	0.0051	0.0064	0.0563	6e-04	0.084	0.1373	0.0321	0.0016	0.1341	0.0182	0.0037	0.0044	0.0077	0.0013	0.0394	0.0151	0.0271	0.0857	0.0161	0.0915	7e-04
4	rs61261808	14624436	0.91	0.406594937265203	0.77	0.773176121721263	4.39132657058636	0.0583712035217397	0.034	0.0126	0.0164	0.003	0.1604	0.005	0.0064	0.0563	6e-04	0.084	0.1371	0.0321	0.0016	0.134	0.0182	0.0037	0.0044	0.0077	0.0013	0.0394	0.0151	0.0272	0.086	0.0162	0.0916	6e-04
4	rs62409196	14637594	0.91	0.406594937265203	0.77	0.773176121721263	4.37092326894278	0.0589589199772186	0.0339	0.0126	0.0164	0.003	0.1604	0.0049	0.0064	0.0563	6e-04	0.084	0.1371	0.0321	0.0016	0.134	0.0182	0.0037	0.0044	0.0077	0.0013	0.0395	0.0151	0.0272	0.0862	0.0162	0.0916	6e-04
4	rs12502072	14641444	0.91	0.406594937265203	0.77	0.773176121721263	4.39118674021363	0.0647684788604892	0.0339	0.0126	0.0164	0.003	0.1604	0.0049	0.0064	0.0564	6e-04	0.0842	0.1371	0.0321	0.0016	0.1341	0.0182	0.0037	0.0044	0.0078	0.0013	0.0395	0.0151	0.0273	0.0862	0.0162	0.0914	6e-04
4	rs11733057	14643667	0.91	0.406594937265203	0.77	0.773176121721263	4.38727194696585	0.067793837675817	0.0339	0.0125	0.0165	0.003	0.1604	0.0049	0.0064	0.0564	6e-04	0.0842	0.1371	0.0321	0.0016	0.1341	0.0182	0.0037	0.0044	0.0078	0.0013	0.0395	0.0151	0.0273	0.0862	0.0162	0.0912	6e-04
4	rs12511278	14648325	0.91	0.406594937265203	0.76	0.840461917458717	4.44159817565952	0.0818817853667275	0.0338	0.0125	0.0165	0.003	0.1602	0.0049	0.0064	0.0564	6e-04	0.0842	0.1371	0.0321	0.0016	0.1341	0.0182	0.0037	0.0044	0.0078	0.0013	0.0395	0.0151	0.0273	0.0862	0.0162	0.0913	6e-04
4	rs17438007	14655701	0.91	0.406594937265203	0.76	0.840461917458717	4.58125258598379	0.0954274929429257	0.0341	0.0125	0.0162	0.0031	0.1603	0.005	0.0064	0.0565	6e-04	0.0843	0.1371	0.0308	0.0016	0.1343	0.0188	0.0037	0.0044	0.0079	0.0013	0.0395	0.0151	0.0274	0.0863	0.016	0.0913	7e-04
4	rs4698274	14657147	0.9	0.447749409690379	0.76	0.840461917458717	4.5277691996321	0.0671703131928342	0.0329	0.0123	0.0164	0.0033	0.16	0.0051	0.0064	0.0568	7e-04	0.0846	0.1361	0.031	0.0018	0.1331	0.0191	0.0038	0.0044	0.0082	0.0015	0.0396	0.0151	0.0281	0.0867	0.0161	0.0911	7e-04
4	rs116390573	14668645	0.89	0.491600132839596	0.76	0.840461917458717	4.50903783155424	0.0562378374433771	0.0334	0.0116	0.0166	0.0037	0.1581	0.0054	0.0068	0.0577	8e-04	0.0848	0.1343	0.0315	0.002	0.1309	0.0199	0.0041	0.0046	0.0083	0.0018	0.0396	0.0152	0.029	0.0864	0.0166	0.091	8e-04
4	rs28654121	14669786	0.89	0.491600132839596	0.76	0.840461917458717	4.51340205401689	0.0559175756741333	0.0334	0.0116	0.0166	0.0037	0.1581	0.0054	0.0068	0.0577	8e-04	0.0848	0.1343	0.0315	0.002	0.1309	0.0199	0.0041	0.0046	0.0083	0.0018	0.0396	0.0152	0.029	0.0864	0.0166	0.091	8e-04
4	rs13142224	14673512	0.89	0.491600132839596	0.75	0.911329023803182	3.94001891694961	0.0625376679516786	0.0334	0.0111	0.017	0.0039	0.1581	0.0054	0.0068	0.0582	9e-04	0.0848	0.1326	0.0314	0.0021	0.1308	0.0204	0.0042	0.0045	0.008	0.0019	0.0396	0.0153	0.0296	0.0862	0.0168	0.0909	9e-04
4	rs7679323	14674246	0.88	0.538208189821859	0.75	0.911329023803182	3.9193660302824	0.0789034504929872	0.0335	0.0108	0.017	0.004	0.1578	0.0055	0.0069	0.0588	9e-04	0.085	0.1319	0.031	0.0023	0.1299	0.0204	0.0044	0.0045	0.0081	0.002	0.0396	0.0153	0.0298	0.0866	0.0168	0.0914	9e-04
4	rs16890931	14675684	0.88	0.538208189821859	0.75	0.911329023803182	3.79578725501055	0.0988806819688679	0.0335	0.0107	0.017	0.0038	0.1573	0.0065	0.0071	0.0591	9e-04	0.0854	0.1313	0.0308	0.0024	0.1296	0.0203	0.0047	0.0056	0.0081	0.0017	0.0396	0.015	0.0304	0.0859	0.0165	0.0907	9e-04
4	rs3891377	14678186	0.88	0.538208189821859	0.75	0.911329023803182	3.70386893863368	0.0919442287562431	0.0334	0.0107	0.017	0.0038	0.1572	0.0065	0.0072	0.0593	9e-04	0.0856	0.1313	0.0308	0.0024	0.1294	0.0202	0.0047	0.0056	0.0081	0.0017	0.0396	0.0151	0.0304	0.0858	0.0165	0.0907	0.001
4	rs77065359	14679827	0.88	0.538208189821859	0.75	0.911329023803182	3.69745074583599	0.0972685559221052	0.0333	0.0107	0.017	0.0038	0.1571	0.0065	0.0072	0.0596	0.001	0.0858	0.1311	0.0308	0.0024	0.1293	0.0202	0.0047	0.0056	0.0081	0.0017	0.0396	0.015	0.0303	0.0857	0.0165	0.0908	0.001
4	rs115096093	14682103	0.88	0.538208189821859	0.75	0.911329023803182	3.59729477446657	0.0953477608535485	0.0332	0.0107	0.017	0.0038	0.1569	0.0065	0.0071	0.06	0.001	0.0861	0.1309	0.0308	0.0024	0.129	0.0202	0.0048	0.0056	0.008	0.0017	0.0396	0.015	0.0303	0.0857	0.0165	0.0909	0.001
4	rs77948434	14683651	0.88	0.538208189821859	0.75	0.911329023803182	3.47395321200193	0.0806850783757492	0.0329	0.0105	0.017	0.0038	0.1568	0.0065	0.0071	0.0601	9e-04	0.0862	0.1315	0.0308	0.0024	0.1288	0.0202	0.0049	0.0056	0.008	0.0016	0.0396	0.0149	0.0303	0.0857	0.0165	0.091	9e-04
4	rs41346652	14684783	0.88	0.538208189821859	0.74	0.985826031678479	3.36912975397139	0.0710889082410334	0.0327	0.0103	0.017	0.0038	0.1567	0.0066	0.0071	0.0602	9e-04	0.0864	0.1322	0.0308	0.0023	0.1287	0.0202	0.0049	0.0056	0.0079	0.0015	0.0397	0.0149	0.0303	0.0858	0.0165	0.0911	9e-04
4	rs116308573	14687515	0.88	0.538208189821859	0.74	0.985826031678479	3.19914234448019	0.0669630070671955	0.0319	0.0098	0.017	0.0039	0.1566	0.0066	0.0071	0.0606	8e-04	0.0866	0.1341	0.0309	0.0021	0.1282	0.0202	0.0051	0.0056	0.0077	0.0013	0.0397	0.0148	0.0303	0.0862	0.0166	0.0909	7e-04
4	rs6856233	14691708	0.88	0.538208189821859	0.73	1.06399829815523	2.93967723711469	0.0624035290588065	0.0317	0.0098	0.017	0.004	0.1564	0.0066	0.007	0.0608	8e-04	0.0867	0.1339	0.0309	0.0022	0.1278	0.0202	0.0053	0.0056	0.0076	0.0013	0.0397	0.0147	0.0302	0.0864	0.0166	0.0909	7e-04
4	rs114350220	14704766	0.88	0.538208189821859	0.73	1.06399829815523	2.77726067331607	0.0636151556926606	0.0315	0.0098	0.017	0.004	0.1567	0.0066	0.0071	0.0611	8e-04	0.0869	0.1337	0.0309	0.0022	0.1273	0.0201	0.0055	0.0056	0.0075	0.0013	0.0397	0.0146	0.0302	0.0865	0.0164	0.0908	8e-04
4	rs74991977	14705416	0.88	0.538208189821859	0.73	1.06399829815523	2.75572391938994	0.0655878312910603	0.0315	0.0098	0.017	0.004	0.1567	0.0066	0.0071	0.0611	8e-04	0.0869	0.1337	0.0309	0.0022	0.1273	0.0201	0.0055	0.0056	0.0075	0.0013	0.0397	0.0146	0.0302	0.0865	0.0164	0.0908	8e-04
4	rs115123940	14707017	0.88	0.538208189821859	0.74	0.985826031678479	2.72369728145246	0.0634125350556216	0.0314	0.0098	0.017	0.0041	0.1567	0.0067	0.0071	0.0612	8e-04	0.087	0.1336	0.0309	0.0022	0.1272	0.0201	0.0056	0.0056	0.0075	0.0013	0.0397	0.0146	0.0302	0.0865	0.0164	0.0908	8e-04
4	rs28462672	14709301	0.88	0.538208189821859	0.74	0.985826031678479	2.63630212374482	0.0651093497770427	0.0314	0.0098	0.017	0.0041	0.1568	0.0067	0.0072	0.0612	8e-04	0.087	0.1336	0.031	0.0022	0.1272	0.0201	0.0056	0.0057	0.0075	0.0013	0.0397	0.0145	0.0303	0.0865	0.0163	0.0908	8e-04
4	rs78213101	14713847	0.87	0.587631181685492	0.74	0.985826031678479	2.63702985964205	0.0652459086315517	0.0314	0.0098	0.0169	0.0041	0.1567	0.0067	0.0072	0.0613	8e-04	0.087	0.1336	0.0309	0.0022	0.1272	0.0201	0.0056	0.0056	0.0075	0.0013	0.0397	0.0145	0.0303	0.0865	0.0163	0.0907	8e-04
4	rs75754771	14713975	0.87	0.587631181685492	0.74	0.985826031678479	2.63690856606756	0.0651776141794021	0.0314	0.0098	0.0169	0.0041	0.1567	0.0067	0.0072	0.0613	8e-04	0.087	0.1336	0.0309	0.0022	0.1272	0.0201	0.0056	0.0056	0.0075	0.0013	0.0397	0.0145	0.0303	0.0865	0.0163	0.0907	8e-04
4	rs73233135	14714234	0.87	0.587631181685492	0.74	0.985826031678479	2.63630212374482	0.0651776141794021	0.0314	0.0098	0.0169	0.0041	0.1567	0.0067	0.0072	0.0613	8e-04	0.087	0.1336	0.0309	0.0022	0.1272	0.0201	0.0056	0.0056	0.0075	0.0013	0.0397	0.0145	0.0303	0.0865	0.0163	0.0907	8e-04
4	rs4353900	14716428	0.87	0.587631181685492	0.74	0.985826031678479	2.63533190461474	0.0636827564770912	0.0314	0.0098	0.0169	0.0041	0.1567	0.0067	0.0072	0.0613	8e-04	0.0871	0.1337	0.0309	0.0022	0.1273	0.0201	0.0056	0.0056	0.0075	0.0013	0.0397	0.0145	0.0303	0.0865	0.0164	0.0907	8e-04
4	rs62410608	14716555	0.87	0.587631181685492	0.74	0.985826031678479	2.64042677100939	0.065041115434425	0.0314	0.0098	0.0169	0.0041	0.1567	0.0067	0.0072	0.0613	8e-04	0.0871	0.1336	0.0309	0.0022	0.1273	0.0201	0.0056	0.0056	0.0074	0.0013	0.0397	0.0145	0.0303	0.0865	0.0164	0.0907	8e-04
4	rs78321247	14717301	0.87	0.587631181685492	0.74	0.985826031678479	2.66059295903185	0.07655322193468	0.0314	0.0098	0.0169	0.0041	0.1567	0.0067	0.0072	0.0613	8e-04	0.0871	0.1336	0.0309	0.0022	0.1273	0.0201	0.0056	0.0056	0.0074	0.0013	0.0397	0.0145	0.0302	0.0865	0.0163	0.0908	8e-04
4	rs10024895	14719048	0.87	0.587631181685492	0.74	0.985826031678479	2.68909912503978	0.0966266183273808	0.0314	0.0098	0.0169	0.0041	0.1567	0.0066	0.0072	0.0613	8e-04	0.0871	0.1336	0.0309	0.0022	0.1273	0.0201	0.0056	0.0056	0.0074	0.0013	0.0397	0.0145	0.0302	0.0865	0.0163	0.0908	8e-04
4	rs13119465	14727807	0.87	0.587631181685492	0.74	0.985826031678479	2.64273257783821	0.094551885122987	0.0314	0.0097	0.0169	0.0041	0.1567	0.0066	0.0072	0.0614	9e-04	0.0871	0.1335	0.0308	0.0022	0.1273	0.02	0.0056	0.0056	0.0074	0.0013	0.0397	0.0145	0.0302	0.0865	0.0164	0.0908	8e-04
4	rs73126871	14740977	0.87	0.587631181685492	0.74	0.985826031678479	1.19422307711394	0.0959863518267054	0.0314	0.0093	0.017	0.0043	0.1568	0.0055	0.0074	0.0634	0.0015	0.0884	0.1321	0.0306	0.0024	0.1263	0.0194	0.0056	0.0043	0.006	0.001	0.0401	0.0147	0.0307	0.0864	0.0168	0.0917	0.0016
4	rs73797457	14744878	0.87	0.587631181685492	0.74	0.985826031678479	1.1551399985584	0.0955870358356345	0.0314	0.0093	0.017	0.0043	0.1567	0.0055	0.0074	0.0634	0.0015	0.0885	0.1322	0.0305	0.0024	0.1263	0.0194	0.0056	0.0043	0.0059	0.001	0.0401	0.0147	0.0307	0.0864	0.0168	0.0917	0.0016
4	rs11724609	14745825	0.87	0.587631181685492	0.74	0.985826031678479	1.1418034411872	0.086969890460622	0.0314	0.0093	0.017	0.0043	0.1567	0.0055	0.0074	0.0634	0.0015	0.0884	0.1323	0.0305	0.0024	0.1262	0.0194	0.0056	0.0043	0.0059	0.001	0.0401	0.0147	0.0307	0.0864	0.0168	0.0918	0.0016
4	rs4235367	14749750	0.86	0.639923359357885	0.74	0.985826031678479	1.15668624987815	0.0783868612179857	0.0314	0.0093	0.0171	0.0043	0.1566	0.0054	0.0074	0.0635	0.0015	0.0885	0.1323	0.0305	0.0024	0.1263	0.0194	0.0054	0.0042	0.0059	0.001	0.0402	0.0147	0.0307	0.0865	0.0168	0.092	0.0016
4	rs9995152	14764763	0.86	0.639923359357885	0.74	0.985826031678479	1.16114763635889	0.0944724422579487	0.0316	0.0096	0.017	0.0044	0.1558	0.0053	0.0074	0.0637	0.0016	0.0884	0.132	0.0315	0.0025	0.1261	0.0192	0.0054	0.0043	0.0058	0.001	0.0401	0.0145	0.0307	0.0866	0.0169	0.0918	0.0016
4	rs4342182	14771349	0.86	0.639923359357885	0.74	0.985826031678479	1.1388179107614	0.0958265468292413	0.0316	0.0096	0.017	0.0044	0.1556	0.0053	0.0074	0.0637	0.0016	0.0883	0.1319	0.0318	0.0025	0.126	0.0192	0.0054	0.0043	0.0057	0.001	0.0402	0.0145	0.0307	0.0866	0.017	0.0918	0.0017
4	rs115283825	14774726	0.86	0.639923359357885	0.74	0.985826031678479	1.14334264437432	0.100096571140738	0.0316	0.0096	0.017	0.0044	0.1556	0.0053	0.0074	0.0637	0.0016	0.0883	0.1319	0.0318	0.0025	0.1261	0.0192	0.0054	0.0043	0.0057	0.001	0.0402	0.0145	0.0307	0.0866	0.017	0.0918	0.0016
4	rs58222218	14783956	0.86	0.639923359357885	0.74	0.985826031678479	1.123486870721	0.109020217529996	0.0315	0.0097	0.017	0.0044	0.1556	0.0052	0.0074	0.0638	0.0016	0.0884	0.1317	0.0317	0.0025	0.1263	0.0192	0.0054	0.0043	0.0057	0.001	0.0402	0.0145	0.0306	0.0864	0.017	0.0918	0.0016
4	rs35340808	14784441	0.86	0.639923359357885	0.74	0.985826031678479	1.12132911396899	0.106678437841221	0.0315	0.0097	0.017	0.0044	0.1556	0.0052	0.0074	0.0638	0.0016	0.0885	0.1317	0.0317	0.0025	0.1263	0.0192	0.0054	0.0043	0.0057	0.001	0.0402	0.0145	0.0306	0.0864	0.017	0.0918	0.0016
4	rs4590025	14786271	0.86	0.639923359357885	0.74	0.985826031678479	1.12672658471798	0.102873984975318	0.0315	0.0097	0.017	0.0044	0.1556	0.0052	0.0074	0.0638	0.0016	0.0885	0.1316	0.0317	0.0025	0.1263	0.0192	0.0054	0.0043	0.0057	0.001	0.0402	0.0145	0.0307	0.0864	0.017	0.0918	0.0016
4	rs78293690	14786477	0.86	0.639923359357885	0.74	0.985826031678479	1.12924891373266	0.105431987062848	0.0315	0.0097	0.0171	0.0044	0.1556	0.0052	0.0074	0.0639	0.0016	0.0885	0.1316	0.0317	0.0025	0.1263	0.0192	0.0054	0.0043	0.0057	0.001	0.0402	0.0145	0.0307	0.0864	0.017	0.0918	0.0016
4	rs11723660	14805560	0.86	0.639923359357885	0.74	0.985826031678479	0.903304458336379	0.105680824592601	0.0312	0.0098	0.017	0.0047	0.1556	0.0052	0.0074	0.0639	0.0017	0.0883	0.1312	0.0314	0.0026	0.1266	0.0193	0.0056	0.0044	0.0057	0.0012	0.0402	0.0147	0.0307	0.0859	0.0171	0.0917	0.0017
4	rs7696583	14806174	0.85	0.695135765909148	0.74	0.985826031678479	0.773818304531416	0.14666892629045	0.0306	0.0101	0.0171	0.0051	0.1573	0.005	0.0075	0.0644	0.0018	0.0884	0.1285	0.0313	0.0028	0.1265	0.0193	0.0059	0.0046	0.0056	0.0016	0.0399	0.0144	0.0317	0.0852	0.017	0.0915	0.0016
4	rs11730592	14811420	0.85	0.695135765909148	0.74	0.985826031678479	0.793334255317535	0.208518330387041	0.0299	0.0111	0.0168	0.0052	0.1564	0.0049	0.0073	0.066	0.0016	0.0897	0.1286	0.0306	0.0028	0.1259	0.0189	0.0067	0.0046	0.0055	0.0017	0.039	0.0142	0.0322	0.0855	0.0167	0.0911	0.0014
4	rs75722873	14811981	0.85	0.695135765909148	0.75	0.911329023803182	0.761919627345124	0.172265620006629	0.0298	0.0111	0.0168	0.0052	0.1564	0.0049	0.0073	0.0661	0.0016	0.0898	0.1286	0.0306	0.0028	0.1259	0.0189	0.0068	0.0046	0.0055	0.0018	0.0389	0.0142	0.0322	0.0855	0.0167	0.0911	0.0014
4	rs74437205	14812190	0.85	0.695135765909148	0.75	0.911329023803182	0.756724993080613	0.1696904163356	0.0298	0.0111	0.0168	0.0052	0.1564	0.0049	0.0073	0.0661	0.0016	0.0899	0.1286	0.0306	0.0028	0.1259	0.0189	0.0068	0.0046	0.0055	0.0018	0.0389	0.0142	0.0322	0.0855	0.0167	0.091	0.0014
4	rs73130608	14814258	0.85	0.695135765909148	0.75	0.911329023803182	0.763144152002894	0.171769339030634	0.0298	0.0111	0.0168	0.0052	0.1563	0.005	0.0073	0.0661	0.0016	0.0898	0.1287	0.0306	0.0028	0.1258	0.0189	0.0068	0.0046	0.0056	0.0018	0.0389	0.0142	0.0323	0.0855	0.0168	0.091	0.0014
4	rs11734177	14814612	0.85	0.695135765909148	0.75	0.911329023803182	0.746534100518108	0.145544887728679	0.0298	0.0111	0.0168	0.0052	0.1563	0.005	0.0073	0.0661	0.0016	0.0899	0.1287	0.0306	0.0028	0.1258	0.0189	0.0068	0.0046	0.0056	0.0018	0.0389	0.0142	0.0323	0.0855	0.0168	0.091	0.0014
4	rs73239311	14814766	0.85	0.695135765909148	0.75	0.911329023803182	0.75025359240667	0.140064134304325	0.0298	0.0111	0.0168	0.0052	0.1562	0.005	0.0073	0.0661	0.0016	0.0899	0.1287	0.0306	0.0028	0.1258	0.0189	0.0068	0.0046	0.0056	0.0018	0.0389	0.0142	0.0323	0.0855	0.0168	0.091	0.0014
4	rs4469071	14819796	0.85	0.695135765909148	0.75	0.911329023803182	0.864735128400866	0.151101331023699	0.0297	0.0113	0.0167	0.0053	0.1558	0.005	0.0076	0.0663	0.0016	0.0899	0.1289	0.0306	0.0028	0.1256	0.0188	0.0071	0.0047	0.0056	0.0018	0.0389	0.0141	0.0323	0.0858	0.0168	0.0908	0.0014
4	rs28437955	14823946	0.85	0.695135765909148	0.75	0.911329023803182	0.999556210859049	0.175953530831188	0.0299	0.0114	0.0166	0.0057	0.1543	0.0053	0.0077	0.0665	0.0017	0.0895	0.1287	0.0305	0.003	0.1257	0.0186	0.0079	0.0048	0.0056	0.002	0.0387	0.014	0.0318	0.0858	0.0168	0.0906	0.0015
4	rs115676890	14830699	0.85	0.695135765909148	0.75	0.911329023803182	1.01375579769691	0.176754473406879	0.0297	0.0117	0.0164	0.0058	0.1542	0.0054	0.0078	0.0666	0.0018	0.0899	0.1286	0.0304	0.0031	0.1258	0.0187	0.008	0.0048	0.0056	0.002	0.0385	0.0138	0.032	0.0862	0.0168	0.0895	0.0016
4	rs56141623	14830762	0.85	0.695135765909148	0.75	0.911329023803182	1.04187500078783	0.186667144568023	0.0297	0.0117	0.0164	0.0058	0.1542	0.0054	0.0078	0.0666	0.0017	0.0899	0.1285	0.0303	0.0031	0.1258	0.0187	0.008	0.0047	0.0056	0.002	0.0387	0.0138	0.032	0.0863	0.0168	0.0894	0.0015
4	rs11723465	14831131	0.85	0.695135765909148	0.75	0.911329023803182	1.00574235119636	0.177556673590992	0.0296	0.0116	0.0164	0.0059	0.154	0.0054	0.0078	0.0666	0.0017	0.0902	0.1285	0.0304	0.003	0.1258	0.0187	0.0081	0.0047	0.0055	0.002	0.0386	0.0137	0.0321	0.0867	0.0169	0.0892	0.0016
4	rs6834109	14831800	0.85	0.695135765909148	0.75	0.911329023803182	0.933882201857758	0.206085717253098	0.0295	0.0117	0.0164	0.0059	0.154	0.0054	0.0077	0.0665	0.0017	0.0903	0.1287	0.0304	0.003	0.1258	0.0188	0.0081	0.0048	0.0054	0.002	0.0384	0.0136	0.0321	0.0867	0.0169	0.0891	0.0016
4	rs4569748	14832006	0.85	0.695135765909148	0.76	0.840461917458717	0.906268914491853	0.20334728517	0.0295	0.0117	0.0163	0.0059	0.1541	0.0054	0.0077	0.0665	0.0018	0.0904	0.1287	0.0304	0.003	0.1258	0.0188	0.0081	0.0048	0.0054	0.002	0.0383	0.0136	0.0321	0.0867	0.0169	0.089	0.0016
4	rs4459987	14832866	0.85	0.695135765909148	0.76	0.840461917458717	0.592011821005592	0.213305102836358	0.029	0.0123	0.0161	0.0056	0.1541	0.0053	0.0072	0.0663	0.0019	0.0931	0.1291	0.0306	0.0034	0.1263	0.0192	0.0082	0.0049	0.0054	0.0022	0.0362	0.0133	0.0325	0.0853	0.0179	0.0872	0.002
4	rs73130635	14836495	0.85	0.695135765909148	0.75	0.911329023803182	0.278169315082751	0.332755372513096	0.0272	0.0138	0.0159	0.0046	0.1546	0.0044	0.0058	0.068	0.0027	0.0929	0.1315	0.0295	0.004	0.1251	0.0189	0.0073	0.0045	0.0051	0.0025	0.0288	0.0126	0.0314	0.0858	0.02	0.095	0.0025
4	rs67608178	14837091	0.85	0.695135765909148	0.75	0.911329023803182	0.273837931499871	0.324205110345944	0.0272	0.0138	0.0159	0.0046	0.1546	0.0044	0.0058	0.068	0.0027	0.0929	0.1315	0.0295	0.004	0.1251	0.0189	0.0073	0.0045	0.0051	0.0025	0.0288	0.0126	0.0315	0.0858	0.02	0.095	0.0025
4	rs73130644	14839792	0.85	0.695135765909148	0.75	0.911329023803182	0.274626954839915	0.332510177945449	0.0271	0.0138	0.0159	0.0046	0.1546	0.0044	0.0058	0.068	0.0027	0.0929	0.1316	0.0295	0.004	0.1251	0.0189	0.0073	0.0045	0.0051	0.0025	0.0288	0.0126	0.0314	0.0858	0.02	0.0951	0.0025
4	rs13112451	14843286	0.85	0.695135765909148	0.75	0.911329023803182	0.27756165211006	0.337793431044956	0.0271	0.0138	0.0159	0.0046	0.1546	0.0044	0.0058	0.068	0.0028	0.0929	0.1316	0.0295	0.004	0.1251	0.0189	0.0073	0.0045	0.0051	0.0025	0.0288	0.0126	0.0314	0.0857	0.02	0.0951	0.0025
4	rs13114642	14847751	0.85	0.695135765909148	0.75	0.911329023803182	0.287512752930562	0.399764161304898	0.0271	0.0138	0.0159	0.0046	0.1546	0.0044	0.0058	0.0681	0.0028	0.093	0.1316	0.0294	0.004	0.125	0.019	0.0073	0.0044	0.0051	0.0025	0.0286	0.0126	0.0314	0.0857	0.02	0.0952	0.0025
4	rs28557427	14854347	0.85	0.695135765909148	0.75	0.911329023803182	0.285754184233917	0.292796633443496	0.0271	0.0139	0.0159	0.0046	0.1546	0.0044	0.0057	0.0687	0.0028	0.0931	0.1318	0.0295	0.004	0.1247	0.0189	0.0073	0.0044	0.0051	0.0025	0.0282	0.0126	0.0314	0.0856	0.0202	0.0951	0.0026
4	rs77188319	14855260	0.85	0.695135765909148	0.75	0.911329023803182	0.279855804247936	0.256011788873321	0.0271	0.0139	0.0158	0.0046	0.1547	0.0044	0.0057	0.0687	0.0028	0.0932	0.1318	0.0295	0.004	0.1246	0.0189	0.0073	0.0044	0.0051	0.0025	0.0282	0.0126	0.0314	0.0855	0.0202	0.0951	0.0026
4	rs11722417	14856767	0.85	0.695135765909148	0.75	0.911329023803182	0.285327297294852	0.23599803355432	0.0271	0.0139	0.0158	0.0046	0.1547	0.0044	0.0057	0.0687	0.0028	0.0932	0.1318	0.0295	0.004	0.1246	0.0189	0.0072	0.0044	0.0051	0.0025	0.0282	0.0126	0.0314	0.0855	0.0202	0.0952	0.0026
4	rs76424636	14856837	0.85	0.695135765909148	0.75	0.911329023803182	0.276115495233883	0.239759453700918	0.0271	0.0139	0.0158	0.0046	0.1546	0.0044	0.0057	0.0687	0.0028	0.0932	0.1318	0.0295	0.004	0.1246	0.0189	0.0072	0.0045	0.0051	0.0025	0.0282	0.0125	0.0314	0.0855	0.0202	0.0952	0.0026
4	rs78869989	14857649	0.85	0.695135765909148	0.75	0.911329023803182	0.215723053188883	0.188815300640284	0.027	0.014	0.0156	0.0045	0.1545	0.0043	0.0055	0.0688	0.0028	0.0936	0.1322	0.0295	0.004	0.1245	0.0189	0.0071	0.0045	0.005	0.0024	0.0281	0.0125	0.0314	0.0853	0.0202	0.096	0.0026
4	rs59604684	14859816	0.85	0.695135765909148	0.75	0.911329023803182	0.193278536922588	0.125593537459367	0.0268	0.0139	0.0142	0.004	0.1544	0.0041	0.0046	0.0685	0.0028	0.0979	0.1344	0.0291	0.0038	0.1243	0.0175	0.0064	0.0042	0.0041	0.0019	0.0282	0.0119	0.032	0.0836	0.0199	0.0997	0.0025
4	rs16891104	14860842	0.84	0.753316385445839	0.74	0.985826031678479	0.181822598640808	0.135388633198017	0.0267	0.0139	0.014	0.0039	0.1544	0.0041	0.0043	0.068	0.0028	0.0993	0.1354	0.0289	0.0037	0.1238	0.0172	0.0062	0.0041	0.0041	0.0018	0.0283	0.0118	0.0323	0.083	0.0199	0.1008	0.0025
4	rs965444	14861478	0.84	0.753316385445839	0.74	0.985826031678479	0.173413364828412	0.112144554967232	0.0266	0.0139	0.014	0.0039	0.1543	0.0041	0.0042	0.0679	0.0028	0.0994	0.1355	0.0288	0.0037	0.1238	0.0172	0.0061	0.0041	0.0041	0.0018	0.0283	0.0118	0.0323	0.0831	0.0198	0.1009	0.0025
4	rs28532248	14862961	0.84	0.753316385445839	0.75	0.911329023803182	0.154653348977594	0.0751715551245121	0.0266	0.014	0.014	0.0038	0.1542	0.0041	0.0042	0.0678	0.0028	0.0995	0.1356	0.0288	0.0037	0.124	0.0172	0.0061	0.0041	0.0042	0.0018	0.0282	0.0119	0.0324	0.0831	0.0198	0.101	0.0025
4	rs138013982	14863850	0.84	0.753316385445839	0.74	0.985826031678479	0.162870574546675	0.108936246111632	0.0265	0.014	0.0139	0.0038	0.1541	0.004	0.0042	0.0677	0.0028	0.0996	0.1357	0.0287	0.0037	0.1241	0.0172	0.0061	0.004	0.0041	0.0018	0.0282	0.0119	0.0324	0.0831	0.0198	0.1011	0.0025
4	rs11726698	14865643	0.84	0.753316385445839	0.74	0.985826031678479	0.124778319163627	0.0819568163429922	0.026	0.0142	0.0137	0.0037	0.1533	0.0039	0.0039	0.0673	0.0027	0.1006	0.1355	0.0285	0.0036	0.1252	0.0172	0.0059	0.004	0.0041	0.0017	0.0284	0.012	0.0326	0.0832	0.0197	0.1017	0.0026
4	rs2047203	14865904	0.84	0.753316385445839	0.74	0.985826031678479	0.101284252444682	0.0649047369682324	0.0256	0.0142	0.0138	0.0036	0.1531	0.0038	0.0036	0.0669	0.0026	0.1014	0.1356	0.0285	0.0035	0.1265	0.0172	0.0055	0.0039	0.0041	0.0016	0.0284	0.012	0.0328	0.0832	0.0197	0.1018	0.0026
4	rs62410772	14868420	0.84	0.753316385445839	0.75	0.911329023803182	0.0660522162340712	0.0436512133647377	0.0245	0.0139	0.0141	0.0025	0.1541	0.0033	0.0027	0.0661	0.0022	0.1045	0.1387	0.0274	0.0031	0.1295	0.0167	0.0038	0.0034	0.0038	0.0013	0.0281	0.0117	0.0322	0.0833	0.0197	0.1022	0.0023
4	rs28670991	14868943	0.84	0.753316385445839	0.75	0.911329023803182	0.0605805264197135	0.0366885226314839	0.0245	0.0139	0.0141	0.0025	0.1541	0.0033	0.0027	0.0661	0.0022	0.1045	0.1388	0.0274	0.0031	0.1296	0.0167	0.0038	0.0034	0.0038	0.0013	0.0281	0.0117	0.0322	0.0833	0.0197	0.1022	0.0023
4	rs34917366	14870383	0.84	0.753316385445839	0.75	0.911329023803182	0.0577526918302639	0.027662709084856	0.0245	0.014	0.0142	0.0025	0.1541	0.0033	0.0027	0.066	0.0022	0.1046	0.1388	0.0274	0.0031	0.1296	0.0167	0.0039	0.0034	0.0038	0.0013	0.0281	0.0117	0.0323	0.0833	0.0197	0.1023	0.0023
4	rs6849965	14873849	0.84	0.753316385445839	0.75	0.911329023803182	0.0551190407675116	0.0253795931378097	0.0245	0.0139	0.0142	0.0025	0.1541	0.0033	0.0027	0.0659	0.0022	0.1047	0.1392	0.0273	0.0031	0.1297	0.0166	0.0038	0.0034	0.0038	0.0012	0.0281	0.0117	0.0322	0.0832	0.0197	0.1023	0.0023
4	rs58164434	14876512	0.84	0.753316385445839	0.75	0.911329023803182	0.0545255489967965	0.0248012363285084	0.0245	0.0139	0.0142	0.0025	0.154	0.0033	0.0027	0.0659	0.0022	0.1048	0.1392	0.0273	0.0031	0.1298	0.0166	0.0038	0.0034	0.0038	0.0012	0.0281	0.0117	0.0322	0.0832	0.0197	0.1023	0.0023
4	rs61304755	14893478	0.83	0.81451029553121	0.75	0.911329023803182	0.0650110492436209	0.0227208493050022	0.0239	0.0137	0.0147	0.0019	0.1543	0.0028	0.0024	0.065	0.002	0.1066	0.1412	0.0266	0.0028	0.132	0.0158	0.0031	0.0032	0.0041	0.0012	0.0281	0.0122	0.0322	0.083	0.0194	0.1009	0.0029
4	rs78853830	14893707	0.83	0.81451029553121	0.75	0.911329023803182	0.0651675113200512	0.0227633017649062	0.0239	0.0137	0.0147	0.0019	0.1543	0.0028	0.0024	0.0651	0.002	0.1066	0.1412	0.0266	0.0028	0.132	0.0158	0.0031	0.0032	0.0041	0.0012	0.0281	0.0122	0.0322	0.083	0.0194	0.1009	0.0029
4	rs16891136	14896043	0.83	0.81451029553121	0.75	0.911329023803182	0.0689157366042166	0.0228483206151456	0.0239	0.0136	0.0147	0.0018	0.1543	0.0027	0.0024	0.065	0.002	0.1066	0.1412	0.0266	0.0028	0.132	0.0158	0.0031	0.0031	0.0041	0.0012	0.0281	0.0122	0.0321	0.0829	0.0194	0.1011	0.0029
4	rs28450720	14905322	0.83	0.81451029553121	0.75	0.911329023803182	0.0692207197372193	0.0206874091915595	0.0239	0.0136	0.0147	0.0018	0.1543	0.0027	0.0024	0.065	0.002	0.1068	0.1414	0.0265	0.0028	0.1321	0.0157	0.0031	0.0031	0.0041	0.0012	0.0281	0.0122	0.032	0.0829	0.0193	0.1012	0.0029
4	rs114444621	14910313	0.83	0.81451029553121	0.75	0.911329023803182	0.0582965471291594	0.0262362397624773	0.023	0.0135	0.0147	0.0018	0.1551	0.0025	0.0023	0.0657	0.0018	0.1076	0.1421	0.0259	0.0027	0.1321	0.0151	0.0028	0.003	0.0036	0.0011	0.0281	0.0127	0.0318	0.0839	0.0194	0.101	0.0026
4	rs10022899	14919063	0.83	0.81451029553121	0.75	0.911329023803182	0.0440053996748674	0.0213824830985977	0.0229	0.0135	0.0148	0.0018	0.1552	0.0024	0.0023	0.0658	0.0018	0.1077	0.1421	0.0258	0.0027	0.1321	0.015	0.0027	0.0029	0.0036	0.0011	0.0281	0.0128	0.0318	0.0841	0.0194	0.1009	0.0026
4	rs17381861	14919332	0.83	0.81451029553121	0.75	0.911329023803182	0.0469126206321413	0.0213412895040986	0.0229	0.0135	0.0148	0.0018	0.1551	0.0024	0.0023	0.0658	0.0018	0.1077	0.142	0.0258	0.0027	0.1321	0.015	0.0027	0.0029	0.0036	0.0011	0.0282	0.0128	0.0318	0.0841	0.0194	0.1009	0.0025
4	rs73115877	14921183	0.83	0.81451029553121	0.75	0.911329023803182	0.0539018183705851	0.0215062936658683	0.0228	0.0134	0.0148	0.0018	0.1539	0.0024	0.0023	0.066	0.0018	0.1079	0.1411	0.0257	0.0027	0.1327	0.015	0.0027	0.0029	0.0035	0.0011	0.0289	0.0128	0.0318	0.0844	0.0195	0.1013	0.0025
4	rs73226755	14921855	0.83	0.81451029553121	0.75	0.911329023803182	0.0551891456858593	0.0219214819316985	0.0227	0.0134	0.0149	0.0018	0.1538	0.0024	0.0022	0.066	0.0018	0.1079	0.1411	0.0257	0.0027	0.1327	0.015	0.0027	0.0029	0.0035	0.0011	0.029	0.0128	0.0318	0.0844	0.0196	0.1013	0.0025
4	rs6857060	14926218	0.82	0.87875982057053	0.75	0.911329023803182	0.0365938162307776	0.0271524720398265	0.022	0.0132	0.0154	0.0019	0.1534	0.0023	0.0021	0.0667	0.0018	0.1079	0.141	0.0253	0.0027	0.132	0.0154	0.0025	0.0027	0.0032	0.0011	0.03	0.0129	0.0318	0.0846	0.02	0.102	0.0023
4	rs16891218	14929712	0.82	0.87875982057053	0.75	0.911329023803182	0.0616122543489839	0.0459154073011903	0.0218	0.013	0.0155	0.002	0.155	0.002	0.002	0.0664	0.0018	0.1082	0.1422	0.0248	0.0026	0.1333	0.0152	0.0021	0.0021	0.0027	9e-04	0.0298	0.0121	0.0318	0.0841	0.0202	0.1024	0.002
4	rs12641663	14931459	0.82	0.87875982057053	0.75	0.911329023803182	0.0610668173845888	0.0485906013625322	0.0218	0.013	0.0155	0.002	0.1546	0.002	0.002	0.0665	0.0018	0.1082	0.1423	0.0247	0.0025	0.1342	0.0153	0.002	0.0021	0.0027	9e-04	0.0298	0.0122	0.0318	0.0835	0.0202	0.1024	0.0019
4	rs74667596	14933433	0.82	0.87875982057053	0.75	0.911329023803182	0.0626555178538244	0.0485906013625322	0.0218	0.013	0.0155	0.002	0.1546	0.002	0.002	0.0665	0.0018	0.1082	0.1424	0.0247	0.0025	0.1344	0.0152	0.002	0.0021	0.0027	9e-04	0.0299	0.0122	0.0318	0.0834	0.0202	0.1023	0.0019
4	rs71597566	14936518	0.82	0.87875982057053	0.75	0.911329023803182	0.0629994620553717	0.0497400648701101	0.0218	0.013	0.0155	0.002	0.1545	0.002	0.002	0.0665	0.0018	0.1082	0.1425	0.0247	0.0025	0.1345	0.0152	0.002	0.0021	0.0026	9e-04	0.0298	0.0122	0.0318	0.0833	0.0202	0.1023	0.0019
4	rs112752580	14938262	0.82	0.87875982057053	0.75	0.911329023803182	0.0634984625239767	0.0501054942421736	0.0218	0.013	0.0155	0.002	0.1545	0.002	0.002	0.0665	0.0018	0.1082	0.1424	0.0247	0.0025	0.1346	0.0152	0.002	0.0021	0.0026	9e-04	0.0299	0.0122	0.0319	0.0832	0.0202	0.1023	0.0019
4	rs77381157	14951478	0.83	0.81451029553121	0.75	0.911329023803182	0.062274811946665	0.05559810062116	0.0218	0.013	0.0154	0.002	0.1545	0.002	0.0019	0.0665	0.0018	0.1082	0.1424	0.0246	0.0025	0.136	0.0152	0.0021	0.0021	0.0026	9e-04	0.0299	0.0124	0.032	0.0819	0.0202	0.1021	0.0018
4	rs7687957	14956689	0.83	0.81451029553121	0.75	0.911329023803182	0.0608794781630943	0.0680022136518628	0.0219	0.013	0.0154	0.002	0.1547	0.0019	0.0018	0.0663	0.0018	0.1084	0.1425	0.0245	0.0025	0.1375	0.0152	0.002	0.002	0.0026	9e-04	0.03	0.0126	0.0322	0.0806	0.0202	0.1019	0.0018
4	rs6817318	14957444	0.83	0.81451029553121	0.75	0.911329023803182	0.0635177066384929	0.0691880425746781	0.0219	0.013	0.0153	0.002	0.1548	0.0019	0.0018	0.0662	0.0018	0.1084	0.1425	0.0244	0.0025	0.1375	0.0152	0.002	0.002	0.0026	9e-04	0.03	0.0126	0.0322	0.0805	0.0202	0.1019	0.0018
4	rs73226776	14964429	0.83	0.81451029553121	0.75	0.911329023803182	0.050374973649307	0.0732976358894361	0.0219	0.0129	0.0153	0.002	0.1554	0.0019	0.0019	0.065	0.0017	0.1082	0.1431	0.0242	0.0025	0.1377	0.0154	0.0019	0.0019	0.0026	0.001	0.03	0.0129	0.0324	0.0805	0.0202	0.1017	0.0017
4	rs111434498	14983060	0.83	0.81451029553121	0.75	0.911329023803182	0.0452818876563911	0.0800150737202863	0.0218	0.0129	0.0153	0.0021	0.1559	0.0018	0.0019	0.0643	0.0017	0.1081	0.1434	0.0241	0.0025	0.1378	0.0155	0.0019	0.0019	0.0027	0.001	0.0301	0.013	0.0325	0.0805	0.0202	0.1017	0.0017
4	rs114507577	14983302	0.83	0.81451029553121	0.75	0.911329023803182	0.0453125836933188	0.080312573535994	0.0219	0.0129	0.0153	0.0021	0.1559	0.0018	0.0019	0.0643	0.0017	0.1081	0.1434	0.0241	0.0025	0.1378	0.0155	0.0019	0.0019	0.0027	0.001	0.0301	0.013	0.0325	0.0805	0.0202	0.1016	0.0017
4	rs17382847	14985293	0.83	0.81451029553121	0.75	0.911329023803182	0.0432573569054551	0.0803870185287636	0.0219	0.0129	0.0153	0.002	0.1559	0.0018	0.0019	0.0643	0.0017	0.1081	0.1435	0.0241	0.0025	0.1378	0.0155	0.0019	0.0018	0.0028	0.001	0.0301	0.013	0.0324	0.0805	0.0202	0.1015	0.0017
4	rs79405787	14990124	0.83	0.81451029553121	0.75	0.911329023803182	0.0438550903997382	0.0800894066322641	0.0219	0.0129	0.0153	0.002	0.1559	0.0018	0.0019	0.0642	0.0017	0.1081	0.1435	0.0241	0.0025	0.1378	0.0155	0.0019	0.0018	0.0028	0.001	0.0301	0.013	0.0324	0.0805	0.0202	0.1015	0.0017
4	rs77276260	15001311	0.83	0.81451029553121	0.76	0.840461917458717	0.043645246500642	0.0824075857190502	0.0219	0.0129	0.0153	0.0021	0.1559	0.0018	0.0019	0.0641	0.0017	0.1081	0.1436	0.0241	0.0025	0.1379	0.0156	0.0019	0.0018	0.0028	0.001	0.0301	0.013	0.0323	0.0805	0.0202	0.1015	0.0017
4	rs2643088	15007715	0.83	0.81451029553121	0.76	0.840461917458717	0.0428570481300656	0.0849046189092807	0.0219	0.0129	0.0153	0.0021	0.156	0.0018	0.0019	0.064	0.0017	0.108	0.1436	0.0241	0.0025	0.138	0.0156	0.0019	0.0018	0.0028	0.001	0.0301	0.0131	0.0323	0.0804	0.0202	0.1015	0.0017
4	rs73797791	15051734	0.83	0.81451029553121	0.76	0.840461917458717	0.0393399085426238	0.0955870358356345	0.0218	0.0129	0.0153	0.0021	0.1568	0.0018	0.0019	0.063	0.0017	0.1082	0.1441	0.0241	0.0024	0.1381	0.0157	0.0018	0.0018	0.0028	0.001	0.0301	0.0131	0.0322	0.0801	0.0202	0.1015	0.0016
4	rs10516283	15052947	0.83	0.81451029553121	0.76	0.840461917458717	0.0371937059098554	0.0972685559221052	0.0218	0.0129	0.0153	0.0021	0.1568	0.0018	0.0019	0.0629	0.0017	0.1082	0.1442	0.0241	0.0024	0.1381	0.0157	0.0018	0.0018	0.0028	0.001	0.0301	0.0132	0.0322	0.0801	0.0202	0.1015	0.0016
4	rs13137195	15056775	0.83	0.81451029553121	0.76	0.840461917458717	0.0376244132734454	0.0999341173109123	0.0218	0.0129	0.0153	0.0021	0.1569	0.0018	0.0019	0.0629	0.0017	0.1082	0.1442	0.0241	0.0025	0.1381	0.0157	0.0018	0.0017	0.0028	0.001	0.0301	0.0132	0.0322	0.0801	0.0202	0.1015	0.0016
4	rs75756771	15061168	0.83	0.81451029553121	0.76	0.840461917458717	0.0368595997173888	0.108349142432876	0.0218	0.0129	0.0153	0.0021	0.1569	0.0018	0.0019	0.0629	0.0017	0.1081	0.1442	0.0241	0.0025	0.1381	0.0157	0.0018	0.0017	0.0028	0.001	0.0301	0.0132	0.0322	0.0802	0.0202	0.1015	0.0016
4	rs73228803	15061864	0.83	0.81451029553121	0.76	0.840461917458717	0.0365275785182266	0.112059669825211	0.0218	0.0129	0.0153	0.0022	0.1569	0.0018	0.0019	0.0628	0.0017	0.1081	0.1442	0.0241	0.0025	0.1381	0.0157	0.0018	0.0017	0.0028	0.001	0.0301	0.0132	0.0322	0.0802	0.0202	0.1015	0.0016
4	rs17385126	15075423	0.83	0.81451029553121	0.76	0.840461917458717	0.038482423925257	0.105017761869895	0.0218	0.0128	0.0153	0.0022	0.157	0.0018	0.0019	0.0628	0.0017	0.1082	0.1442	0.024	0.0025	0.1381	0.0157	0.0017	0.0017	0.0029	0.001	0.03	0.0131	0.0322	0.0801	0.0203	0.1015	0.0017
4	rs2604536	15079533	0.83	0.81451029553121	0.76	0.840461917458717	0.0389095373479826	0.107095176384412	0.0218	0.0128	0.0153	0.0022	0.157	0.0018	0.0019	0.0627	0.0017	0.1082	0.1442	0.024	0.0025	0.138	0.0157	0.0017	0.0017	0.0029	0.001	0.03	0.0131	0.0322	0.0801	0.0203	0.1015	0.0017
4	rs2604539	15081374	0.83	0.81451029553121	0.76	0.840461917458717	0.0394794346374724	0.106845058101914	0.0218	0.0128	0.0153	0.0022	0.1571	0.0018	0.0019	0.0627	0.0017	0.1082	0.1442	0.024	0.0025	0.138	0.0157	0.0017	0.0017	0.0029	0.001	0.03	0.0131	0.0322	0.0801	0.0203	0.1015	0.0017
4	rs113802025	15090360	0.83	0.81451029553121	0.76	0.840461917458717	0.0404088613797973	0.101890344209039	0.0217	0.0128	0.0154	0.0022	0.1573	0.0018	0.0019	0.0627	0.0016	0.1084	0.1441	0.0239	0.0026	0.1377	0.0159	0.0016	0.0016	0.003	0.001	0.0299	0.013	0.0323	0.08	0.0203	0.1015	0.0018
4	rs11729197	15101916	0.83	0.81451029553121	0.76	0.840461917458717	0.0412811504175638	0.112484340870142	0.0216	0.0127	0.0155	0.0022	0.1581	0.0017	0.0019	0.0626	0.0015	0.1089	0.144	0.0238	0.0026	0.137	0.016	0.0015	0.0015	0.0029	0.001	0.0298	0.0129	0.0325	0.0801	0.0203	0.1016	0.0019
4	rs12644133	15104421	0.83	0.81451029553121	0.76	0.840461917458717	0.0430494718802407	0.111635612519984	0.0216	0.0127	0.0155	0.0022	0.1583	0.0017	0.0019	0.0626	0.0015	0.1087	0.1439	0.0238	0.0026	0.1368	0.0161	0.0015	0.0015	0.0029	0.001	0.0299	0.0129	0.0325	0.0801	0.0203	0.1017	0.0019
4	rs16891394	15112798	0.83	0.81451029553121	0.76	0.840461917458717	0.0414976102377512	0.114873793652153	0.0216	0.0127	0.0155	0.0023	0.1591	0.0016	0.0019	0.0626	0.0015	0.1079	0.1438	0.0236	0.0026	0.1363	0.0163	0.0015	0.0014	0.003	0.001	0.0298	0.0128	0.0329	0.0803	0.0202	0.1019	0.0019
4	rs1378341	15118979	0.83	0.81451029553121	0.76	0.840461917458717	0.0406364214881888	0.120493846665472	0.0216	0.0126	0.0155	0.0023	0.16	0.0016	0.0019	0.0625	0.0015	0.1073	0.1436	0.0236	0.0027	0.1359	0.0165	0.0015	0.0014	0.003	0.001	0.0298	0.0128	0.0332	0.0804	0.0201	0.102	0.0019
4	rs17452080	15124377	0.83	0.81451029553121	0.76	0.840461917458717	0.0436751821519181	0.116333833258781	0.0216	0.0126	0.0155	0.0023	0.1603	0.0016	0.0019	0.0625	0.0015	0.1071	0.1434	0.0235	0.0027	0.1358	0.0166	0.0015	0.0014	0.0031	0.001	0.0298	0.0128	0.0332	0.0804	0.02	0.1021	0.0019
4	rs11721627	15127630	0.83	0.81451029553121	0.77	0.773176121721263	0.0422686656445195	0.112229464650784	0.0216	0.0126	0.0155	0.0023	0.1604	0.0016	0.0019	0.0625	0.0015	0.1069	0.1433	0.0235	0.0027	0.1358	0.0167	0.0015	0.0014	0.0031	0.001	0.0298	0.0128	0.0332	0.0805	0.02	0.1022	0.0019
4	rs1823945	15130577	0.83	0.81451029553121	0.77	0.773176121721263	0.0449298996214993	0.112484340870142	0.0216	0.0126	0.0155	0.0023	0.1605	0.0016	0.0019	0.0625	0.0015	0.1069	0.1433	0.0235	0.0027	0.1358	0.0166	0.0015	0.0013	0.0031	0.001	0.0298	0.0128	0.0332	0.0804	0.02	0.1022	0.0019
4	rs78880775	15133544	0.83	0.81451029553121	0.77	0.773176121721263	0.0465520577541076	0.110704851781014	0.0216	0.0126	0.0155	0.0023	0.1605	0.0016	0.0019	0.0625	0.0015	0.1068	0.1434	0.0235	0.0027	0.1358	0.0167	0.0015	0.0013	0.0031	0.001	0.0298	0.0128	0.0332	0.0804	0.02	0.1022	0.0019
4	rs28452924	15133870	0.83	0.81451029553121	0.77	0.773176121721263	0.0475917866756997	0.109777077185642	0.0216	0.0126	0.0155	0.0023	0.1605	0.0016	0.0019	0.0625	0.0015	0.1068	0.1434	0.0235	0.0027	0.1358	0.0167	0.0015	0.0013	0.0031	0.001	0.0298	0.0128	0.0332	0.0804	0.02	0.1022	0.0019
4	rs2604563	15141990	0.83	0.81451029553121	0.77	0.773176121721263	0.0511874842074611	0.111550874796345	0.0215	0.0126	0.0155	0.0023	0.16	0.0015	0.002	0.0623	0.0016	0.1061	0.1451	0.0235	0.0028	0.1355	0.0167	0.0015	0.0013	0.0033	0.001	0.0297	0.0128	0.0332	0.0801	0.02	0.102	0.002
4	rs73800131	15144890	0.83	0.81451029553121	0.77	0.773176121721263	0.0556462789224425	0.108852299542982	0.0214	0.0126	0.0155	0.0024	0.1599	0.0015	0.002	0.0623	0.0016	0.1059	0.1455	0.0235	0.0028	0.1354	0.0167	0.0015	0.0013	0.0033	0.001	0.0297	0.0128	0.0331	0.08	0.02	0.1019	0.002
4	rs10939607	15145929	0.83	0.81451029553121	0.77	0.773176121721263	0.0582965471291594	0.108014202389962	0.0214	0.0126	0.0155	0.0024	0.16	0.0015	0.002	0.0623	0.0016	0.106	0.1455	0.0235	0.0028	0.1353	0.0166	0.0015	0.0013	0.0034	0.001	0.0297	0.0128	0.0331	0.08	0.02	0.1019	0.002
4	rs2702534	15147403	0.83	0.81451029553121	0.77	0.773176121721263	0.0584968097555229	0.109861296652405	0.0212	0.0126	0.0157	0.0025	0.1607	0.0015	0.0021	0.0624	0.0017	0.1063	0.1456	0.0235	0.003	0.1342	0.0167	0.0016	0.0013	0.0036	0.001	0.0295	0.0129	0.0328	0.0802	0.0197	0.1015	0.0022
4	rs16891470	15148248	0.83	0.81451029553121	0.77	0.773176121721263	0.0770455803580835	0.100421787636218	0.0192	0.0127	0.0153	0.0029	0.1687	0.0015	0.0025	0.061	0.0016	0.1081	0.1469	0.0211	0.0033	0.13	0.0162	0.0015	0.0016	0.0047	0.0011	0.0282	0.0158	0.0305	0.0802	0.0189	0.0998	0.0027
4	rs2604561	15148377	0.83	0.81451029553121	0.77	0.773176121721263	0.0827641895691975	0.110789343161344	0.0191	0.0127	0.0152	0.0029	0.1698	0.0015	0.0025	0.0608	0.0016	0.1083	0.1472	0.021	0.0034	0.129	0.0162	0.0015	0.0016	0.0049	0.0011	0.028	0.0162	0.0302	0.08	0.0189	0.0995	0.0027
4	rs74768732	15148901	0.83	0.81451029553121	0.77	0.773176121721263	0.214504850896001	0.111889973197969	0.0186	0.0128	0.0148	0.003	0.1716	0.0015	0.0026	0.0611	0.0018	0.1085	0.1476	0.0203	0.0037	0.1292	0.0155	0.0014	0.0017	0.0057	0.0011	0.0275	0.0178	0.0291	0.0792	0.0185	0.0979	0.0031
4	rs10027331	15149569	0.83	0.81451029553121	0.77	0.773176121721263	0.192972925670547	0.116506062240943	0.0186	0.0129	0.0147	0.003	0.1719	0.0015	0.0026	0.0611	0.0018	0.1085	0.1477	0.0202	0.0037	0.1292	0.0155	0.0014	0.0018	0.0057	0.0011	0.0274	0.018	0.029	0.0791	0.0185	0.0978	0.0032
4	rs146233459	15149829	0.83	0.81451029553121	0.77	0.773176121721263	0.200032872416475	0.115645883994281	0.0186	0.0129	0.0147	0.003	0.1719	0.0015	0.0026	0.0611	0.0018	0.1085	0.1477	0.0202	0.0037	0.1293	0.0155	0.0014	0.0018	0.0057	0.0011	0.0274	0.018	0.029	0.0791	0.0185	0.0978	0.0032
4	rs77859869	15151134	0.83	0.81451029553121	0.77	0.773176121721263	0.21127525317789	0.118406938826225	0.0186	0.0129	0.0147	0.003	0.1721	0.0015	0.0026	0.0612	0.0018	0.1084	0.1477	0.0202	0.0037	0.1293	0.0154	0.0015	0.0018	0.0058	0.0011	0.0273	0.0181	0.029	0.0791	0.0184	0.0977	0.0032
4	rs11731492	15153353	0.83	0.81451029553121	0.77	0.773176121721263	0.191563066340612	0.118060459818435	0.0185	0.0129	0.0146	0.003	0.1722	0.0015	0.0026	0.0614	0.0018	0.1083	0.1477	0.0201	0.0037	0.1294	0.0153	0.0015	0.0018	0.0058	0.0011	0.0273	0.0181	0.029	0.079	0.0184	0.0976	0.0032
4	rs16891491	15153951	0.83	0.81451029553121	0.77	0.773176121721263	0.190879325133004	0.118320283111515	0.0185	0.0129	0.0146	0.003	0.1722	0.0015	0.0026	0.0614	0.0018	0.1083	0.1477	0.0201	0.0037	0.1294	0.0153	0.0015	0.0018	0.0058	0.0011	0.0273	0.0181	0.029	0.079	0.0184	0.0976	0.0032
4	rs1378336	15172285	0.83	0.81451029553121	0.77	0.773176121721263	0.209390717007367	0.121017717592685	0.0184	0.013	0.0145	0.0031	0.1723	0.0015	0.0026	0.0616	0.0018	0.1083	0.1478	0.02	0.0038	0.1296	0.0152	0.0015	0.0018	0.006	0.0011	0.0272	0.0182	0.029	0.079	0.0183	0.0974	0.0032
4	rs76164777	15185173	0.83	0.81451029553121	0.78	0.709419594942363	0.222492376004917	0.123121727008339	0.0184	0.0129	0.0145	0.003	0.1722	0.0015	0.0025	0.0617	0.0018	0.1084	0.1477	0.0201	0.0038	0.1297	0.0151	0.0015	0.0018	0.0061	0.0011	0.0271	0.0182	0.0289	0.0789	0.0183	0.0976	0.0032
4	rs13131786	15191532	0.83	0.81451029553121	0.78	0.709419594942363	0.241115483726869	0.126925256459121	0.0183	0.0129	0.0145	0.003	0.1722	0.0015	0.0025	0.0618	0.0018	0.1085	0.1477	0.02	0.0038	0.1298	0.015	0.0015	0.0018	0.0061	0.0011	0.0271	0.0183	0.0289	0.0788	0.0181	0.0977	0.0032
4	rs34875066	15197087	0.83	0.81451029553121	0.78	0.709419594942363	0.275370683094555	0.141542879010678	0.0181	0.0129	0.0144	0.0031	0.1724	0.0016	0.0026	0.062	0.0018	0.1086	0.1479	0.0199	0.0038	0.1299	0.0148	0.0015	0.0019	0.0063	0.0011	0.0267	0.0184	0.0288	0.0787	0.0178	0.098	0.0032
4	rs10516285	15200699	0.83	0.81451029553121	0.78	0.709419594942363	0.274766321313162	0.149398206452259	0.0181	0.0129	0.0144	0.0031	0.1725	0.0016	0.0026	0.062	0.0018	0.1086	0.148	0.0198	0.0038	0.1299	0.0148	0.0015	0.0019	0.0063	0.0011	0.0267	0.0184	0.0288	0.0787	0.0177	0.0981	0.0032
4	rs35277028	15204463	0.83	0.81451029553121	0.78	0.709419594942363	0.339080875159407	0.15300179864157	0.0178	0.0125	0.0144	0.0031	0.1722	0.0017	0.0027	0.0621	0.0018	0.109	0.1482	0.0201	0.0038	0.1301	0.0145	0.0016	0.002	0.0065	0.001	0.026	0.019	0.0283	0.0783	0.0176	0.0988	0.0032
4	rs2219169	15204641	0.83	0.81451029553121	0.78	0.709419594942363	0.339704336032501	0.156347993447435	0.0178	0.0125	0.0144	0.0031	0.1722	0.0017	0.0027	0.0621	0.0018	0.1089	0.1482	0.0201	0.0038	0.1302	0.0145	0.0016	0.002	0.0066	0.001	0.0259	0.019	0.0283	0.0783	0.0176	0.0988	0.0032
4	rs73122285	15207714	0.83	0.81451029553121	0.78	0.709419594942363	0.227237723418818	0.188712817630702	0.0178	0.0125	0.0146	0.0017	0.1735	0.0017	0.0015	0.0622	0.0018	0.109	0.1483	0.0201	0.0038	0.1305	0.0146	0.0016	0.002	0.0066	0.001	0.026	0.019	0.0283	0.0785	0.0176	0.099	0.0032
4	rs80094095	15210828	0.83	0.81451029553121	0.78	0.709419594942363	0.227195854884048	0.191486491249225	0.0178	0.0125	0.0146	0.0017	0.1735	0.0017	0.0015	0.0622	0.0018	0.109	0.1483	0.0201	0.0038	0.1305	0.0146	0.0016	0.002	0.0066	0.001	0.026	0.019	0.0283	0.0785	0.0176	0.0991	0.0032
4	rs9990936	15211702	0.83	0.81451029553121	0.78	0.709419594942363	0.226986576617726	0.190354815795888	0.0178	0.0125	0.0146	0.0017	0.1735	0.0017	0.0015	0.0622	0.0018	0.109	0.1483	0.0201	0.0038	0.1305	0.0146	0.0016	0.002	0.0066	0.001	0.026	0.0191	0.0283	0.0785	0.0176	0.0991	0.0032
4	rs6844104	15212201	0.83	0.81451029553121	0.78	0.709419594942363	0.225524634813044	0.189943862760681	0.0178	0.0125	0.0146	0.0017	0.1735	0.0017	0.0015	0.0622	0.0018	0.109	0.1483	0.0201	0.0038	0.1305	0.0146	0.0016	0.002	0.0066	0.001	0.026	0.019	0.0283	0.0785	0.0176	0.0991	0.0032
4	rs1869693	15213954	0.83	0.81451029553121	0.78	0.709419594942363	0.240596573876853	0.187893636225069	0.0178	0.0125	0.0146	0.0017	0.1735	0.0017	0.0016	0.0622	0.0018	0.1088	0.1482	0.0201	0.0038	0.1305	0.0146	0.0016	0.002	0.0066	0.001	0.0259	0.019	0.0284	0.0786	0.0176	0.0992	0.0032
4	rs73228882	15213956	0.83	0.81451029553121	0.78	0.709419594942363	0.240726243564918	0.187995967475814	0.0178	0.0125	0.0146	0.0017	0.1735	0.0017	0.0016	0.0623	0.0018	0.109	0.1483	0.0201	0.0038	0.1306	0.0146	0.0016	0.002	0.0066	0.001	0.026	0.019	0.0283	0.0786	0.0176	0.0989	0.0032
4	rs76541820	15219264	0.83	0.81451029553121	0.78	0.709419594942363	0.250163599424979	0.180777988392903	0.0177	0.0124	0.0146	0.0017	0.1736	0.0017	0.0016	0.0624	0.0017	0.1089	0.1482	0.0202	0.0037	0.1305	0.0146	0.0016	0.002	0.0066	0.001	0.0259	0.0191	0.0286	0.0786	0.0175	0.0989	0.0031
4	rs62409355	15219655	0.83	0.81451029553121	0.78	0.709419594942363	0.25104751046641	0.17997078875918	0.0177	0.0124	0.0146	0.0017	0.1736	0.0017	0.0016	0.0624	0.0017	0.1089	0.1482	0.0203	0.0037	0.1304	0.0146	0.0016	0.002	0.0066	0.001	0.0259	0.0191	0.0286	0.0786	0.0175	0.0989	0.0031
4	rs11737782	15227612	0.83	0.81451029553121	0.78	0.709419594942363	0.222823561103479	0.147796083879791	0.0169	0.0122	0.0146	0.0016	0.1734	0.0018	0.0016	0.0628	0.0015	0.1087	0.1464	0.0213	0.0037	0.1294	0.0146	0.0016	0.0022	0.0065	0.001	0.0261	0.0197	0.0313	0.0778	0.017	0.1	0.0029
4	rs76256808	15231157	0.83	0.81451029553121	0.78	0.709419594942363	0.200344799767544	0.143864704229417	0.0161	0.0119	0.0141	0.0016	0.1733	0.0018	0.0018	0.0628	0.0012	0.1088	0.1466	0.0217	0.0035	0.1284	0.0146	0.0017	0.0023	0.006	8e-04	0.0263	0.0204	0.033	0.0775	0.0166	0.1012	0.0025
4	rs28618390	15237535	0.83	0.81451029553121	0.78	0.709419594942363	0.189780683433852	0.151290994582661	0.0159	0.0119	0.0141	0.0016	0.173	0.0018	0.0018	0.0628	0.0012	0.1095	0.1466	0.0218	0.0035	0.1284	0.0145	0.0017	0.0023	0.0059	8e-04	0.0263	0.02	0.0332	0.0773	0.0165	0.1013	0.0024
4	rs13123589	15238169	0.83	0.81451029553121	0.78	0.709419594942363	0.189025114428486	0.149492642432716	0.0159	0.0119	0.0141	0.0016	0.173	0.0018	0.0018	0.0628	0.0012	0.1095	0.1467	0.0218	0.0034	0.1284	0.0145	0.0017	0.0023	0.0059	8e-04	0.0264	0.02	0.0332	0.0773	0.0165	0.1014	0.0024
4	rs6813890	15239767	0.83	0.81451029553121	0.78	0.709419594942363	0.188723370252301	0.151765526550299	0.0159	0.0119	0.0141	0.0015	0.173	0.0018	0.0018	0.0628	0.0012	0.1095	0.1467	0.0219	0.0034	0.1284	0.0145	0.0017	0.0023	0.0059	8e-04	0.0264	0.02	0.0332	0.0774	0.0165	0.1014	0.0024
4	rs59478268	15240401	0.83	0.81451029553121	0.78	0.709419594942363	0.188233625152851	0.152906573377713	0.0159	0.0118	0.0141	0.0015	0.173	0.0018	0.0018	0.0628	0.0011	0.1095	0.1467	0.0219	0.0034	0.1284	0.0145	0.0017	0.0023	0.0059	8e-04	0.0264	0.0201	0.0331	0.0774	0.0165	0.1015	0.0024
4	rs112500385	15242941	0.83	0.81451029553121	0.78	0.709419594942363	0.174456427592351	0.170085720381327	0.0158	0.0117	0.0139	0.0015	0.1734	0.0018	0.0018	0.0629	9e-04	0.1098	0.1466	0.0219	0.0033	0.1285	0.0144	0.0017	0.0023	0.0056	7e-04	0.0263	0.0203	0.0333	0.0773	0.0165	0.1019	0.0021
4	rs114626791	15258165	0.84	0.753316385445839	0.79	0.649136622646432	0.16495526302486	0.206719395934027	0.0157	0.0114	0.0137	0.0013	0.1742	0.0018	0.0018	0.0632	6e-04	0.1101	0.1463	0.0216	0.0033	0.1288	0.0142	0.0018	0.0023	0.005	6e-04	0.0263	0.0207	0.0339	0.0773	0.0163	0.1027	0.0016
4	rs10025314	15260952	0.84	0.753316385445839	0.79	0.649136622646432	0.16142052529223	0.206085717253098	0.0157	0.0114	0.0137	0.0013	0.1742	0.0018	0.0018	0.0632	6e-04	0.1101	0.1463	0.0216	0.0033	0.1288	0.0142	0.0018	0.0023	0.005	6e-04	0.0263	0.0207	0.0339	0.0773	0.0163	0.1028	0.0016
4	rs73230928	15263437	0.84	0.753316385445839	0.79	0.649136622646432	0.160355126720314	0.206402475603754	0.0156	0.0114	0.0137	0.0013	0.1741	0.0018	0.0018	0.0632	6e-04	0.1101	0.1463	0.0216	0.0033	0.1288	0.0142	0.0018	0.0023	0.005	6e-04	0.0263	0.0207	0.0339	0.0773	0.0163	0.1027	0.0016
4	rs13107333	15278954	0.84	0.753316385445839	0.79	0.649136622646432	0.151615605071753	0.206613737835211	0.0157	0.0114	0.0137	0.0013	0.1741	0.0018	0.0018	0.0633	6e-04	0.1101	0.1463	0.0216	0.0033	0.1288	0.0142	0.0018	0.0023	0.005	6e-04	0.0263	0.0207	0.034	0.0772	0.0163	0.1027	0.0016
4	rs79837405	15289823	0.84	0.753316385445839	0.79	0.649136622646432	0.152513197490841	0.206296871481922	0.0157	0.0114	0.0137	0.0013	0.1741	0.0018	0.0018	0.0632	6e-04	0.1102	0.1463	0.0216	0.0033	0.1288	0.0142	0.0018	0.0023	0.005	6e-04	0.0263	0.0207	0.034	0.0772	0.0163	0.1027	0.0016
4	rs13144804	15293326	0.84	0.753316385445839	0.8	0.592267592767429	0.152646440771445	0.206930766070822	0.0157	0.0114	0.0137	0.0013	0.174	0.0018	0.0018	0.0633	6e-04	0.1102	0.1463	0.0215	0.0033	0.1289	0.0142	0.0018	0.0023	0.0049	6e-04	0.0263	0.0208	0.034	0.0773	0.0163	0.1027	0.0016
4	rs28430399	15298554	0.84	0.753316385445839	0.8	0.592267592767429	0.149632176217126	0.206296871481922	0.0157	0.0114	0.0137	0.0013	0.174	0.0018	0.0018	0.0633	6e-04	0.1102	0.1463	0.0215	0.0033	0.1289	0.0142	0.0018	0.0023	0.0049	6e-04	0.0263	0.0208	0.034	0.0773	0.0163	0.1027	0.0016
4	rs116623230	15302839	0.84	0.753316385445839	0.8	0.592267592767429	0.148744680841544	0.205031027814134	0.0157	0.0114	0.0137	0.0013	0.174	0.0018	0.0018	0.0633	6e-04	0.1102	0.1463	0.0214	0.0032	0.129	0.0142	0.0018	0.0024	0.0049	6e-04	0.0263	0.0208	0.0339	0.0773	0.0163	0.1026	0.0016
4	rs117335637	15308367	0.84	0.753316385445839	0.8	0.592267592767429	0.13370421344643	0.19968033298259	0.0157	0.0114	0.0137	0.0014	0.1738	0.0019	0.0018	0.0633	6e-04	0.1103	0.146	0.0212	0.0032	0.1293	0.0142	0.0018	0.0025	0.0049	6e-04	0.0264	0.0209	0.0339	0.0774	0.0163	0.1022	0.0017
4	rs4698345	15308562	0.84	0.753316385445839	0.8	0.592267592767429	0.133550337172167	0.19968033298259	0.0157	0.0114	0.0137	0.0014	0.1738	0.0019	0.0018	0.0633	6e-04	0.1103	0.146	0.0212	0.0032	0.1293	0.0142	0.0018	0.0025	0.0049	6e-04	0.0264	0.0209	0.0339	0.0774	0.0163	0.1022	0.0017
4	rs7663443	15308694	0.84	0.753316385445839	0.8	0.592267592767429	0.133611874873069	0.199158311975777	0.0157	0.0114	0.0137	0.0014	0.1738	0.0019	0.0018	0.0633	6e-04	0.1103	0.146	0.0212	0.0032	0.1293	0.0142	0.0018	0.0025	0.0049	6e-04	0.0264	0.0209	0.0339	0.0774	0.0163	0.1022	0.0017
4	rs80182028	15324456	0.84	0.753316385445839	0.79	0.649136622646432	0.14226810091584	0.204714973065625	0.0156	0.0112	0.0136	0.0014	0.1741	0.0019	0.0018	0.0631	7e-04	0.1103	0.146	0.0209	0.0031	0.1292	0.0142	0.0018	0.0025	0.0048	6e-04	0.0264	0.0211	0.0338	0.0777	0.0163	0.1024	0.0017
4	rs115032283	15324748	0.84	0.753316385445839	0.79	0.649136622646432	0.142715875965701	0.206296871481922	0.0156	0.0112	0.0136	0.0014	0.1741	0.0019	0.0018	0.0631	7e-04	0.1103	0.1461	0.0208	0.0031	0.1293	0.0142	0.0018	0.0025	0.0048	6e-04	0.0264	0.0211	0.0337	0.0777	0.0163	0.1025	0.0017
4	rs4698359	15329786	0.84	0.753316385445839	0.79	0.649136622646432	0.144354163398015	0.206085717253098	0.0156	0.0112	0.0136	0.0014	0.1741	0.0019	0.0018	0.0631	7e-04	0.1102	0.146	0.0208	0.003	0.1292	0.0142	0.0018	0.0025	0.0048	6e-04	0.0264	0.0211	0.0337	0.0778	0.0163	0.1025	0.0017
4	rs56356114	15332007	0.84	0.753316385445839	0.79	0.649136622646432	0.145776553071817	0.207776965015592	0.0155	0.0112	0.0136	0.0014	0.1741	0.0019	0.0018	0.0631	7e-04	0.1102	0.146	0.0208	0.003	0.1292	0.0142	0.0018	0.0025	0.0048	6e-04	0.0264	0.0212	0.0338	0.0778	0.0163	0.1025	0.0017
4	rs73230952	15334159	0.84	0.753316385445839	0.79	0.649136622646432	0.13730412553141	0.212771465328393	0.0155	0.0111	0.0135	0.0014	0.1741	0.0019	0.0019	0.063	7e-04	0.1103	0.146	0.0208	0.003	0.1291	0.0141	0.0018	0.0025	0.0048	6e-04	0.0264	0.0213	0.034	0.0779	0.0162	0.1027	0.0017
4	rs116392616	15334857	0.84	0.753316385445839	0.79	0.649136622646432	0.129677642518308	0.212131683724632	0.0155	0.0111	0.0135	0.0014	0.1741	0.0019	0.0019	0.0629	7e-04	0.1103	0.146	0.0209	0.003	0.1291	0.0141	0.0018	0.0025	0.0047	6e-04	0.0264	0.0213	0.034	0.0779	0.0162	0.1027	0.0017
4	rs75314747	15339427	0.84	0.753316385445839	0.79	0.649136622646432	0.135310856072548	0.262378009830485	0.0144	0.0104	0.0131	0.0014	0.1733	0.0022	0.0019	0.0608	8e-04	0.1107	0.1453	0.0209	0.0026	0.1276	0.0147	0.0018	0.0024	0.0044	7e-04	0.0259	0.0222	0.0371	0.0793	0.0156	0.1052	0.0018
4	rs16891755	15339609	0.84	0.753316385445839	0.79	0.649136622646432	0.142747892049172	0.264434661671092	0.0142	0.0103	0.013	0.0014	0.1732	0.0022	0.0019	0.0605	8e-04	0.1107	0.1452	0.0209	0.0026	0.1273	0.0148	0.0018	0.0024	0.0044	7e-04	0.0259	0.0223	0.0376	0.0794	0.0155	0.1056	0.0019
4	rs75829321	15342400	0.84	0.753316385445839	0.8	0.592267592767429	0.162559209707351	0.267184636499526	0.014	0.0102	0.0129	0.0014	0.1731	0.0022	0.0019	0.0604	8e-04	0.1112	0.1449	0.021	0.0025	0.1272	0.0149	0.0018	0.0024	0.0043	7e-04	0.0257	0.0221	0.0381	0.0794	0.0154	0.1058	0.0019
4	rs16891760	15352357	0.84	0.753316385445839	0.8	0.592267592767429	0.188045455892708	0.275255600239496	0.0137	0.0101	0.0129	0.0014	0.1729	0.0022	0.0019	0.0605	8e-04	0.1115	0.1444	0.021	0.0024	0.1278	0.015	0.0018	0.0024	0.0042	6e-04	0.0255	0.022	0.0385	0.0794	0.0153	0.106	0.0019
4	rs17470482	15354235	0.84	0.753316385445839	0.8	0.592267592767429	0.166388726883707	0.29385954252709	0.0137	0.0101	0.0129	0.0015	0.1729	0.0022	0.0019	0.0604	8e-04	0.1115	0.1444	0.021	0.0024	0.128	0.015	0.0018	0.0025	0.0042	6e-04	0.0255	0.022	0.0387	0.0794	0.0153	0.106	0.0019
4	rs114133078	15354385	0.84	0.753316385445839	0.8	0.592267592767429	0.16642377997108	0.29385954252709	0.0137	0.0101	0.0129	0.0015	0.1729	0.0022	0.0019	0.0604	8e-04	0.1115	0.1444	0.021	0.0024	0.128	0.015	0.0018	0.0025	0.0042	6e-04	0.0255	0.022	0.0387	0.0794	0.0153	0.106	0.0019
4	rs6836057	15364283	0.84	0.753316385445839	0.8	0.592267592767429	0.168464238153634	0.294687054769864	0.0137	0.0101	0.0129	0.0015	0.1729	0.0022	0.0019	0.0604	8e-04	0.1116	0.1444	0.021	0.0024	0.128	0.015	0.0018	0.0025	0.0042	6e-04	0.0255	0.022	0.0387	0.0794	0.0153	0.106	0.0019
4	rs75699360	15369132	0.84	0.753316385445839	0.8	0.592267592767429	0.168605494235878	0.291970733262023	0.0137	0.0101	0.0129	0.0015	0.1729	0.0022	0.0019	0.0604	8e-04	0.1116	0.1444	0.021	0.0024	0.128	0.015	0.0018	0.0025	0.0042	6e-04	0.0255	0.022	0.0387	0.0794	0.0153	0.106	0.0019
4	rs35524577	15370557	0.84	0.753316385445839	0.8	0.592267592767429	0.168711481589407	0.291970733262023	0.0137	0.0101	0.0129	0.0015	0.1729	0.0022	0.0019	0.0604	8e-04	0.1115	0.1444	0.021	0.0024	0.128	0.015	0.0018	0.0025	0.0042	6e-04	0.0255	0.022	0.0387	0.0794	0.0153	0.1061	0.0019
4	rs16891815	15377360	0.84	0.753316385445839	0.8	0.592267592767429	0.164154298143193	0.306943876665039	0.0136	0.0101	0.0129	0.0016	0.1729	0.0022	0.002	0.0607	8e-04	0.1116	0.1442	0.0208	0.0024	0.128	0.0149	0.0018	0.0025	0.0042	6e-04	0.0255	0.0221	0.0389	0.0793	0.0153	0.106	0.0019
4	rs115044017	15380747	0.84	0.753316385445839	0.8	0.592267592767429	0.163424974084832	0.307542667944204	0.0136	0.0101	0.0129	0.0016	0.1729	0.0022	0.002	0.0607	8e-04	0.1116	0.1441	0.0208	0.0024	0.128	0.0149	0.0018	0.0025	0.0042	6e-04	0.0255	0.0221	0.0389	0.0794	0.0152	0.1059	0.0019
4	rs4388081	15383534	0.84	0.753316385445839	0.8	0.592267592767429	0.163078345063	0.309101153825317	0.0136	0.0101	0.0129	0.0016	0.1729	0.0022	0.002	0.0607	8e-04	0.1116	0.1441	0.0208	0.0024	0.128	0.0149	0.0018	0.0025	0.0042	6e-04	0.0255	0.0221	0.0389	0.0794	0.0152	0.1059	0.0019
4	rs4698376	15387226	0.84	0.753316385445839	0.8	0.592267592767429	0.165478860196817	0.308261677107082	0.0136	0.0101	0.0129	0.0016	0.1729	0.0022	0.002	0.0607	8e-04	0.1116	0.1441	0.0208	0.0024	0.128	0.0149	0.0019	0.0025	0.0042	6e-04	0.0255	0.0221	0.0389	0.0794	0.0153	0.1059	0.0019
4	rs74782779	15388248	0.84	0.753316385445839	0.8	0.592267592767429	0.165059904849333	0.30742288181443	0.0136	0.0101	0.0129	0.0016	0.1729	0.0022	0.002	0.0607	8e-04	0.1116	0.1441	0.0208	0.0024	0.128	0.0149	0.0019	0.0025	0.0042	6e-04	0.0255	0.0222	0.0389	0.0794	0.0152	0.1059	0.0019
4	rs77439179	15388478	0.84	0.753316385445839	0.8	0.592267592767429	0.165059904849333	0.307063607039334	0.0136	0.0101	0.0129	0.0016	0.1729	0.0022	0.002	0.0607	8e-04	0.1116	0.1441	0.0208	0.0024	0.128	0.0149	0.0019	0.0025	0.0042	6e-04	0.0255	0.0222	0.0389	0.0794	0.0152	0.1059	0.0019
4	rs2192354	15394463	0.84	0.753316385445839	0.8	0.592267592767429	0.165025019929605	0.289262050115139	0.0135	0.0101	0.0131	0.0017	0.1728	0.0023	0.0021	0.0612	7e-04	0.1108	0.1442	0.0207	0.0023	0.1285	0.0149	0.0024	0.0027	0.0042	6e-04	0.0254	0.0225	0.0393	0.079	0.0153	0.1045	0.0019
4	rs16891867	15397364	0.85	0.695135765909148	0.8	0.592267592767429	0.244677855427234	0.281998811628189	0.0131	0.0099	0.0139	0.0021	0.1726	0.0023	0.0024	0.0614	7e-04	0.1096	0.1421	0.0204	0.002	0.1297	0.0152	0.0025	0.003	0.0042	4e-04	0.0249	0.0237	0.04	0.0785	0.015	0.1051	0.0019
4	rs1861046	15397906	0.85	0.695135765909148	0.81	0.53874877155386	0.245551088260889	0.279318783831548	0.0131	0.0099	0.0139	0.0021	0.1726	0.0023	0.0024	0.0614	7e-04	0.1096	0.1421	0.0204	0.002	0.1297	0.0152	0.0025	0.003	0.0042	4e-04	0.0249	0.0237	0.04	0.0785	0.015	0.1051	0.0019
4	rs35971217	15400473	0.85	0.695135765909148	0.81	0.53874877155386	0.250693741192344	0.331897422196651	0.0131	0.0099	0.0139	0.0021	0.1725	0.0023	0.0024	0.0614	7e-04	0.1096	0.142	0.0204	0.0019	0.1298	0.0152	0.0025	0.0031	0.0042	4e-04	0.0249	0.0238	0.04	0.0784	0.015	0.1051	0.0019
4	rs115000271	15415746	0.85	0.695135765909148	0.81	0.53874877155386	0.257013722815102	0.31487581964768	0.0131	0.0098	0.014	0.0021	0.1726	0.0023	0.0024	0.0614	7e-04	0.1095	0.1419	0.0204	0.0019	0.13	0.0153	0.0025	0.0031	0.0042	4e-04	0.0249	0.0239	0.04	0.0784	0.015	0.1051	0.0019
4	rs1990525	15421023	0.85	0.695135765909148	0.81	0.53874877155386	0.262013810379245	0.33742404712262	0.0131	0.0098	0.0141	0.0021	0.1726	0.0023	0.0024	0.0614	7e-04	0.1094	0.1418	0.0203	0.0019	0.1301	0.0153	0.0025	0.0031	0.0042	4e-04	0.0249	0.0239	0.04	0.0783	0.015	0.105	0.0019
4	rs115691060	15429102	0.86	0.639923359357885	0.82	0.488512084344485	0.251268754953303	0.323353680398268	0.0131	0.0098	0.0143	0.0022	0.1726	0.0023	0.0024	0.0615	7e-04	0.1094	0.1412	0.0203	0.0018	0.1307	0.0155	0.0025	0.0031	0.0043	4e-04	0.0248	0.024	0.04	0.0781	0.0149	0.1048	0.0018
4	rs2110362	15444544	0.86	0.639923359357885	0.82	0.488512084344485	0.258809511713016	0.360544108180564	0.0131	0.0098	0.0144	0.0022	0.1726	0.0023	0.0024	0.0615	7e-04	0.1094	0.1411	0.0203	0.0018	0.1308	0.0155	0.0025	0.0031	0.0043	4e-04	0.0248	0.0241	0.04	0.0781	0.0149	0.1048	0.0018
4	rs5010781	15472428	0.86	0.639923359357885	0.82	0.488512084344485	0.296005134056838	0.367085528301674	0.013	0.0097	0.0151	0.0023	0.1732	0.0023	0.0023	0.0618	7e-04	0.1092	0.1395	0.0201	0.0017	0.1315	0.0159	0.0026	0.0031	0.0044	4e-04	0.0247	0.0244	0.04	0.0774	0.0147	0.1048	0.0019
4	rs11728800	15474996	0.86	0.639923359357885	0.82	0.488512084344485	0.294315394428573	0.370368689147405	0.013	0.0097	0.0151	0.0023	0.1732	0.0023	0.0023	0.0618	7e-04	0.1092	0.1395	0.0201	0.0017	0.1315	0.016	0.0026	0.0031	0.0044	4e-04	0.0247	0.0244	0.04	0.0774	0.0147	0.1048	0.0019
4	rs80002244	15481585	0.86	0.639923359357885	0.82	0.488512084344485	0.298622256792763	0.359415335251917	0.013	0.0097	0.0151	0.0023	0.1734	0.0023	0.0023	0.0619	7e-04	0.1093	0.1391	0.02	0.0016	0.1316	0.0161	0.0026	0.0031	0.0044	4e-04	0.0247	0.0243	0.04	0.0773	0.0146	0.105	0.0019
4	rs1861048	15481976	0.86	0.639923359357885	0.82	0.488512084344485	0.302619807801698	0.370748045815645	0.013	0.0098	0.0152	0.0023	0.1734	0.0023	0.0023	0.0619	7e-04	0.1093	0.1391	0.02	0.0016	0.1316	0.0161	0.0026	0.0031	0.0044	4e-04	0.0247	0.0243	0.04	0.0773	0.0146	0.105	0.0019
4	rs1861050	15482360	0.86	0.639923359357885	0.82	0.488512084344485	0.300910086325042	0.368852358568281	0.013	0.0098	0.0151	0.0023	0.1734	0.0023	0.0023	0.0619	7e-04	0.1093	0.139	0.02	0.0016	0.1316	0.0161	0.0026	0.0031	0.0044	4e-04	0.0247	0.0243	0.04	0.0773	0.0146	0.105	0.0019
4	rs76602718	15485184	0.86	0.639923359357885	0.82	0.488512084344485	0.301495697968278	0.358412827821463	0.013	0.0098	0.0151	0.0023	0.1733	0.0023	0.0023	0.0619	7e-04	0.1093	0.139	0.02	0.0016	0.1317	0.0161	0.0025	0.0031	0.0044	4e-04	0.0247	0.0243	0.04	0.0773	0.0146	0.105	0.0019
4	rs36012186	15506708	0.86	0.639923359357885	0.82	0.488512084344485	0.365667971172204	0.331407455090341	0.0129	0.01	0.0152	0.0023	0.1727	0.0024	0.0022	0.0619	8e-04	0.1095	0.1375	0.0199	0.0014	0.1328	0.0162	0.0025	0.003	0.0045	4e-04	0.0247	0.0248	0.0397	0.0779	0.0143	0.1049	0.0023
4	rs767092	15509291	0.86	0.639923359357885	0.82	0.488512084344485	0.369348735444328	0.333368589357031	0.0129	0.01	0.0152	0.0023	0.1727	0.0024	0.0022	0.0619	8e-04	0.1094	0.1375	0.0199	0.0014	0.1328	0.0162	0.0025	0.003	0.0045	4e-04	0.0247	0.0249	0.0397	0.0779	0.0143	0.1049	0.0023
4	rs2286976	15516389	0.86	0.639923359357885	0.82	0.488512084344485	0.374467847481302	0.336808668065401	0.0129	0.01	0.0152	0.0023	0.1728	0.0024	0.0022	0.0619	8e-04	0.1093	0.1374	0.0198	0.0014	0.1328	0.0163	0.0025	0.003	0.0045	4e-04	0.0247	0.0249	0.0397	0.078	0.0143	0.1049	0.0023
4	rs16892095	15518357	0.86	0.639923359357885	0.82	0.488512084344485	0.374577155040292	0.331897422196651	0.0129	0.01	0.0152	0.0023	0.1728	0.0024	0.0022	0.062	8e-04	0.1093	0.1374	0.0198	0.0014	0.1329	0.0163	0.0025	0.003	0.0045	4e-04	0.0247	0.0249	0.0397	0.078	0.0143	0.1049	0.0023
4	rs77476683	15525110	0.86	0.639923359357885	0.82	0.488512084344485	0.377589477367643	0.324083437209497	0.0129	0.01	0.0152	0.0023	0.1728	0.0024	0.0022	0.062	8e-04	0.1092	0.1374	0.0198	0.0014	0.1329	0.0163	0.0025	0.003	0.0045	4e-04	0.0247	0.025	0.0397	0.078	0.0143	0.1049	0.0023
4	rs113113885	15535737	0.86	0.639923359357885	0.82	0.488512084344485	0.387589299384477	0.349799510442555	0.0128	0.0101	0.0153	0.0023	0.1728	0.0023	0.0022	0.062	8e-04	0.109	0.1374	0.0198	0.0014	0.1329	0.0163	0.0025	0.003	0.0045	5e-04	0.0246	0.0251	0.0397	0.078	0.0142	0.1049	0.0024
4	rs6812708	15541609	0.86	0.639923359357885	0.84	0.397589870063919	0.303011322263841	0.377722227193584	0.0128	0.0101	0.0153	0.0024	0.1729	0.0023	0.0021	0.0623	9e-04	0.1088	0.1373	0.0197	0.0014	0.1331	0.0163	0.0025	0.0029	0.0041	5e-04	0.0246	0.0252	0.0397	0.0782	0.0142	0.1048	0.0024
4	rs16892135	15542197	0.86	0.639923359357885	0.84	0.397589870063919	0.351398268779271	0.370115845543737	0.0128	0.0101	0.0154	0.0025	0.1726	0.0023	0.0021	0.0624	9e-04	0.1085	0.1372	0.0197	0.0014	0.1331	0.0163	0.0025	0.003	0.0042	5e-04	0.0245	0.0254	0.0398	0.0782	0.0143	0.1048	0.0025
4	rs77535344	15567883	0.87	0.587631181685492	0.84	0.397589870063919	0.376492666785523	0.326763340541501	0.0128	0.0101	0.0153	0.0027	0.1724	0.0021	0.0021	0.0624	9e-04	0.1076	0.1375	0.0194	0.0012	0.1336	0.0165	0.0024	0.003	0.0043	5e-04	0.0245	0.0257	0.0398	0.0785	0.0142	0.105	0.0024
4	rs73125627	15569018	0.87	0.587631181685492	0.84	0.397589870063919	0.376602274804938	0.327373311571204	0.0128	0.0101	0.0153	0.0027	0.1724	0.0021	0.0021	0.0624	9e-04	0.1076	0.1375	0.0194	0.0012	0.1336	0.0165	0.0024	0.003	0.0043	5e-04	0.0245	0.0257	0.0398	0.0785	0.0142	0.105	0.0024
4	rs73237196	15593169	0.87	0.587631181685492	0.84	0.397589870063919	0.37731512257477	0.333859399609434	0.0128	0.0102	0.0152	0.0027	0.1724	0.0021	0.0021	0.0625	9e-04	0.1075	0.1375	0.0194	0.0012	0.1336	0.0165	0.0024	0.003	0.0043	5e-04	0.0245	0.0257	0.0398	0.0785	0.0142	0.105	0.0024
4	rs75836515	15608677	0.87	0.587631181685492	0.85	0.356744695657816	0.360450117488323	0.319833359672414	0.0127	0.0101	0.0152	0.0027	0.1723	0.0021	0.0021	0.0625	9e-04	0.1075	0.1372	0.0194	0.0011	0.1334	0.0165	0.0022	0.003	0.0043	5e-04	0.0252	0.0257	0.0398	0.0786	0.0141	0.105	0.0024
4	rs114591102	15615074	0.87	0.587631181685492	0.86	0.318862054747229	0.362274681765197	0.319106437253525	0.0127	0.0101	0.0152	0.0027	0.1723	0.0021	0.0021	0.0625	9e-04	0.1075	0.1372	0.0194	0.0011	0.1334	0.0165	0.0022	0.003	0.0043	5e-04	0.0253	0.0257	0.0397	0.0786	0.0141	0.105	0.0024
4	rs35258636	15627927	0.87	0.587631181685492	0.86	0.318862054747229	0.360986263593816	0.315479169740318	0.0127	0.0101	0.0152	0.0027	0.1723	0.0021	0.0021	0.0625	9e-04	0.1075	0.1371	0.0193	0.0011	0.1334	0.0165	0.0022	0.003	0.0043	5e-04	0.0255	0.0257	0.0397	0.0786	0.0141	0.105	0.0024
4	rs6827189	15631169	0.87	0.587631181685492	0.86	0.318862054747229	0.360932630587781	0.315479169740318	0.0127	0.0101	0.0152	0.0027	0.1723	0.0021	0.0021	0.0625	9e-04	0.1075	0.1371	0.0193	0.0011	0.1334	0.0165	0.0022	0.003	0.0043	5e-04	0.0255	0.0257	0.0397	0.0786	0.0141	0.105	0.0024
4	rs6414767	15655721	0.87	0.587631181685492	0.86	0.318862054747229	0.357135141047561	0.305149596986818	0.0127	0.0101	0.0151	0.0028	0.1723	0.0021	0.0022	0.0626	9e-04	0.1075	0.137	0.0193	0.0011	0.1333	0.0165	0.0021	0.003	0.0043	5e-04	0.0258	0.0257	0.0396	0.0787	0.0141	0.105	0.0024
4	rs10939631	15658569	0.87	0.587631181685492	0.86	0.318862054747229	0.355696440626211	0.293150806912992	0.0127	0.0102	0.0151	0.0028	0.1722	0.0021	0.0022	0.0626	9e-04	0.1075	0.137	0.0193	0.0011	0.1333	0.0165	0.0021	0.003	0.0043	5e-04	0.0258	0.0257	0.0396	0.0787	0.0141	0.105	0.0024
4	rs79423793	15668798	0.87	0.587631181685492	0.86	0.318862054747229	0.357028468255535	0.28550624581189	0.0128	0.0102	0.015	0.0028	0.1722	0.0022	0.0022	0.0626	9e-04	0.1073	0.137	0.0192	0.0011	0.1331	0.0165	0.0021	0.003	0.0044	5e-04	0.0258	0.0258	0.0397	0.0787	0.0142	0.105	0.0024
4	rs115005971	15671421	0.87	0.587631181685492	0.86	0.318862054747229	0.349760413313804	0.275371436614559	0.0128	0.0102	0.015	0.0028	0.1722	0.0022	0.0023	0.0627	9e-04	0.1073	0.137	0.0192	0.0011	0.1331	0.0166	0.0021	0.003	0.0044	5e-04	0.0258	0.0258	0.0397	0.0787	0.0142	0.105	0.0024
4	rs78333351	15677834	0.87	0.587631181685492	0.86	0.318862054747229	0.349813185752795	0.267643825487871	0.0128	0.0102	0.015	0.0028	0.1722	0.0022	0.0024	0.0627	9e-04	0.1072	0.137	0.0192	0.0011	0.133	0.0166	0.002	0.003	0.0044	5e-04	0.0259	0.0258	0.0397	0.0787	0.0141	0.1051	0.0024
4	rs11731596	15678038	0.87	0.587631181685492	0.87	0.283849475516541	0.349443864956538	0.266725692718978	0.0128	0.0102	0.015	0.0028	0.1722	0.0022	0.0024	0.0627	9e-04	0.1072	0.137	0.0192	0.0011	0.133	0.0166	0.002	0.003	0.0044	5e-04	0.0259	0.0258	0.0397	0.0787	0.0141	0.1051	0.0024
4	rs34473224	15681414	0.87	0.587631181685492	0.87	0.283849475516541	0.350393953698651	0.268562937978987	0.0128	0.0102	0.015	0.0028	0.1722	0.0022	0.0024	0.0627	9e-04	0.1072	0.1369	0.0192	0.0011	0.133	0.0166	0.002	0.003	0.0044	5e-04	0.0259	0.0258	0.0397	0.0787	0.0141	0.1051	0.0024
4	rs2302469	15688604	0.87	0.587631181685492	0.87	0.283849475516541	0.343509853046426	0.248235742009715	0.0129	0.0102	0.0149	0.0028	0.1723	0.0022	0.0025	0.0627	9e-04	0.1071	0.1369	0.0191	0.0011	0.1329	0.0166	0.002	0.003	0.0045	5e-04	0.0259	0.0259	0.0396	0.0787	0.0141	0.1052	0.0023
4	rs4235380	15689928	0.87	0.587631181685492	0.87	0.283849475516541	0.333599470252765	0.241424953590957	0.0129	0.0102	0.0149	0.0028	0.1722	0.0022	0.0024	0.0626	9e-04	0.1071	0.1369	0.0191	0.0012	0.1329	0.0166	0.002	0.003	0.0045	5e-04	0.0259	0.0259	0.0396	0.0787	0.0141	0.1051	0.0023
4	rs60040560	15697466	0.87	0.587631181685492	0.87	0.283849475516541	0.334888069271557	0.232914789816243	0.0129	0.0103	0.0148	0.0029	0.1722	0.0022	0.0025	0.0626	9e-04	0.1071	0.1368	0.0191	0.0011	0.1329	0.0166	0.002	0.003	0.0045	5e-04	0.0259	0.0259	0.0396	0.0786	0.0141	0.1052	0.0024
4	rs2302465	15709192	0.87	0.587631181685492	0.87	0.283849475516541	0.338354255390364	0.247003115872989	0.013	0.0101	0.0147	0.0029	0.1723	0.0022	0.0024	0.0628	9e-04	0.1069	0.1369	0.0189	0.0011	0.1326	0.0165	0.002	0.003	0.0045	5e-04	0.026	0.0262	0.0396	0.0787	0.0141	0.1054	0.0023
4	rs2302464	15709252	0.87	0.587631181685492	0.87	0.283849475516541	0.337991248970774	0.237102350661469	0.013	0.0101	0.0147	0.0029	0.1723	0.0022	0.0024	0.0628	9e-04	0.1069	0.1369	0.0189	0.0011	0.1326	0.0165	0.002	0.003	0.0045	5e-04	0.026	0.0262	0.0396	0.0786	0.0141	0.1054	0.0023
4	rs111267757	15713608	0.87	0.587631181685492	0.87	0.283849475516541	0.338354255390364	0.255558940540181	0.0129	0.01	0.0147	0.003	0.1724	0.0022	0.0024	0.063	0.001	0.1068	0.137	0.0188	0.0011	0.1324	0.0165	0.0021	0.003	0.0045	5e-04	0.026	0.0266	0.0398	0.0785	0.0143	0.1049	0.0022
4	rs10001565	15722573	0.87	0.587631181685492	0.87	0.283849475516541	0.337006965946819	0.26512132451297	0.0129	0.0098	0.0147	0.003	0.1728	0.0021	0.0025	0.0631	0.001	0.1065	0.1373	0.0188	0.001	0.1321	0.0165	0.0023	0.003	0.0045	5e-04	0.0262	0.027	0.0401	0.0795	0.0146	0.1025	0.0022
4	rs77989247	15724816	0.87	0.587631181685492	0.87	0.283849475516541	0.33586913312509	0.252396086480084	0.0129	0.0097	0.0147	0.003	0.1728	0.0021	0.0026	0.0632	0.0011	0.1063	0.1373	0.0187	0.0011	0.1321	0.0163	0.0024	0.003	0.0045	6e-04	0.0261	0.0272	0.0403	0.0795	0.0146	0.1023	0.0022
4	rs12502586	15726564	0.87	0.587631181685492	0.87	0.283849475516541	0.338717464130603	0.247339093394564	0.0129	0.0097	0.0147	0.0031	0.1728	0.0021	0.0026	0.0633	0.0011	0.1062	0.1374	0.0187	0.0011	0.132	0.0162	0.0024	0.003	0.0045	6e-04	0.0261	0.0273	0.0404	0.0795	0.0147	0.1021	0.0022
4	rs4292325	15728221	0.87	0.587631181685492	0.87	0.283849475516541	0.341682548252216	0.247899378095038	0.0129	0.0097	0.0147	0.0031	0.1727	0.0021	0.0026	0.0633	0.0011	0.1062	0.1374	0.0187	0.0011	0.132	0.0162	0.0024	0.003	0.0045	6e-04	0.0261	0.0273	0.0405	0.0794	0.0147	0.1022	0.0022
4	rs4498132	15733030	0.87	0.587631181685492	0.87	0.283849475516541	0.34860045921501	0.238872697788585	0.0128	0.0096	0.0146	0.0031	0.1728	0.0021	0.0027	0.0634	0.0011	0.1062	0.1374	0.0187	0.0011	0.132	0.0161	0.0025	0.003	0.0045	6e-04	0.0261	0.0273	0.0405	0.0794	0.0147	0.1022	0.0022
4	rs11724635	15737101	0.87	0.587631181685492	0.87	0.283849475516541	0.354579516361905	0.236881354710373	0.0129	0.0096	0.0146	0.0031	0.1728	0.0021	0.0027	0.0634	0.0011	0.1062	0.1375	0.0187	0.0011	0.1319	0.0158	0.0025	0.003	0.0046	6e-04	0.026	0.0273	0.0405	0.0793	0.0147	0.1023	0.0022
4	rs4698412	15737348	0.87	0.587631181685492	0.87	0.283849475516541	0.355696440626211	0.23842971495909	0.0128	0.0096	0.0146	0.0031	0.1728	0.0021	0.0027	0.0633	0.0011	0.1063	0.1375	0.0187	0.0011	0.1319	0.0158	0.0025	0.003	0.0046	6e-04	0.026	0.0273	0.0405	0.0793	0.0147	0.1023	0.0022
4	rs4273468	15737863	0.87	0.587631181685492	0.88	0.251609301083599	0.353252201841231	0.231597408969271	0.0128	0.0096	0.0146	0.0031	0.1729	0.0021	0.0027	0.0633	0.0011	0.1062	0.1375	0.0187	0.0011	0.1319	0.0158	0.0025	0.003	0.0046	6e-04	0.026	0.0273	0.0405	0.0793	0.0147	0.1023	0.0022
4	rs3900588	15739416	0.87	0.587631181685492	0.88	0.251609301083599	0.36431948892702	0.209472802260954	0.0128	0.0097	0.0146	0.0033	0.1728	0.0021	0.003	0.0632	0.0012	0.1061	0.1366	0.0189	0.0011	0.1319	0.0153	0.0025	0.0032	0.0045	6e-04	0.0259	0.0273	0.0406	0.0795	0.0147	0.1029	0.0022
4	rs13148924	15740745	0.87	0.587631181685492	0.88	0.251609301083599	0.362059781961056	0.193860061239664	0.0128	0.0097	0.0147	0.0034	0.1729	0.0022	0.003	0.0629	0.0012	0.1062	0.1361	0.0191	0.0011	0.1319	0.015	0.0026	0.0032	0.0045	6e-04	0.0257	0.0273	0.0409	0.0796	0.0146	0.103	0.0023
4	rs1110258	15742716	0.87	0.587631181685492	0.88	0.251609301083599	0.36750599775223	0.189533211808396	0.0128	0.0097	0.0148	0.0034	0.1733	0.0022	0.003	0.0625	0.0012	0.1063	0.136	0.0192	0.0012	0.1316	0.0148	0.0026	0.0032	0.0045	6e-04	0.0256	0.0273	0.041	0.0798	0.0146	0.1031	0.0023
4	rs10019008	15743573	0.87	0.587631181685492	0.88	0.251609301083599	0.36696491247826	0.179567655713298	0.0128	0.0097	0.0148	0.0034	0.1733	0.0022	0.003	0.0624	0.0012	0.1063	0.1359	0.0193	0.0012	0.1315	0.0147	0.0027	0.0033	0.0045	6e-04	0.0255	0.0273	0.0411	0.0797	0.0145	0.1031	0.0023
4	rs111791674	15749000	0.87	0.587631181685492	0.88	0.251609301083599	0.365559998759448	0.158753877071578	0.0128	0.0096	0.0149	0.0036	0.1733	0.0025	0.0034	0.0624	0.0013	0.1063	0.1354	0.0194	0.0012	0.1309	0.0146	0.0028	0.0035	0.0045	6e-04	0.0254	0.0274	0.0414	0.0797	0.0145	0.1027	0.0023
4	rs10516292	15749703	0.87	0.587631181685492	0.87	0.283849475516541	0.371250588087579	0.160010082057872	0.0128	0.0096	0.015	0.0036	0.1733	0.0025	0.0034	0.0624	0.0013	0.1063	0.1353	0.0194	0.0012	0.1308	0.0146	0.0029	0.0035	0.0045	6e-04	0.0254	0.0274	0.0414	0.0797	0.0145	0.1026	0.0023
4	rs62290622	15749881	0.87	0.587631181685492	0.87	0.283849475516541	0.370326208363215	0.157116455162201	0.0128	0.0096	0.015	0.0036	0.1733	0.0025	0.0034	0.0624	0.0013	0.1063	0.1353	0.0195	0.0012	0.1308	0.0146	0.0029	0.0035	0.0045	6e-04	0.0254	0.0274	0.0414	0.0797	0.0145	0.1026	0.0023
4	rs115383994	15751051	0.87	0.587631181685492	0.87	0.283849475516541	0.367722545977506	0.150154294629113	0.0128	0.0096	0.015	0.0036	0.1733	0.0025	0.0034	0.0624	0.0013	0.1062	0.1353	0.0195	0.0012	0.1308	0.0146	0.0029	0.0036	0.0045	6e-04	0.0253	0.0274	0.0415	0.0797	0.0145	0.1026	0.0023
4	rs76192623	15766844	0.88	0.538208189821859	0.87	0.283849475516541	0.377205409055317	0.13484240717599	0.0127	0.0095	0.0146	0.0041	0.1731	0.003	0.0039	0.0615	0.0013	0.1058	0.1348	0.0203	0.0013	0.129	0.015	0.0031	0.0038	0.0045	6e-04	0.0251	0.0273	0.0424	0.0801	0.0145	0.1027	0.0023
4	rs10002171	15767752	0.88	0.538208189821859	0.87	0.283849475516541	0.380063232396679	0.136483516162505	0.0127	0.0095	0.0145	0.0041	0.1731	0.003	0.0039	0.0615	0.0013	0.1058	0.1347	0.0203	0.0013	0.129	0.015	0.0032	0.0038	0.0045	6e-04	0.0251	0.0273	0.0424	0.0801	0.0145	0.1027	0.0023
4	rs76113011	15781086	0.88	0.538208189821859	0.87	0.283849475516541	0.380614070294439	0.118493618503065	0.0127	0.0095	0.0144	0.0042	0.1727	0.003	0.004	0.0615	0.0013	0.1052	0.1346	0.0206	0.0013	0.1286	0.0152	0.0033	0.0038	0.0045	7e-04	0.0254	0.0273	0.0426	0.0802	0.0147	0.1026	0.0023
4	rs73224697	15785321	0.88	0.538208189821859	0.87	0.283849475516541	0.382213790485039	0.117023328175156	0.0127	0.0095	0.0144	0.0042	0.1726	0.003	0.004	0.0614	0.0013	0.1051	0.1346	0.0206	0.0013	0.1286	0.0152	0.0033	0.0038	0.0045	7e-04	0.0254	0.0273	0.0427	0.0802	0.0147	0.1026	0.0024
4	rs3796878	15785659	0.88	0.538208189821859	0.88	0.251609301083599	0.382876739535801	0.116937056920894	0.0127	0.0095	0.0144	0.0042	0.1726	0.003	0.004	0.0614	0.0014	0.1051	0.1346	0.0206	0.0013	0.1285	0.0152	0.0033	0.0038	0.0045	7e-04	0.0254	0.0273	0.0427	0.0802	0.0147	0.1026	0.0024
4	rs114967689	15798022	0.88	0.538208189821859	0.88	0.251609301083599	0.379512799671369	0.113847400842463	0.0127	0.0095	0.0144	0.0042	0.1725	0.003	0.0041	0.0614	0.0014	0.105	0.1346	0.0207	0.0014	0.1284	0.0153	0.0033	0.0039	0.0045	7e-04	0.0254	0.0273	0.0427	0.0802	0.0147	0.1026	0.0024
4	rs76730281	15800724	0.88	0.538208189821859	0.88	0.251609301083599	0.371685997175134	0.105763820788378	0.0128	0.0095	0.0143	0.0043	0.1725	0.0031	0.0041	0.0614	0.0014	0.1048	0.1344	0.0207	0.0014	0.1281	0.0154	0.0033	0.0039	0.0046	7e-04	0.0255	0.0274	0.0428	0.0801	0.0149	0.1023	0.0024
4	rs116626750	15806969	0.88	0.538208189821859	0.88	0.251609301083599	0.368318389761062	0.103202680493299	0.0128	0.0095	0.0144	0.0043	0.1724	0.0031	0.0041	0.0615	0.0014	0.1048	0.1343	0.0208	0.0014	0.128	0.0155	0.0033	0.0039	0.0046	7e-04	0.0256	0.0274	0.0428	0.0801	0.0149	0.1023	0.0024
4	rs3775952	15811373	0.88	0.538208189821859	0.88	0.251609301083599	0.362435899512449	0.103038281858851	0.0128	0.0095	0.0144	0.0043	0.1724	0.0031	0.0041	0.0615	0.0014	0.1048	0.1343	0.0208	0.0014	0.1279	0.0155	0.0033	0.0039	0.0045	7e-04	0.0256	0.0274	0.0428	0.0801	0.0149	0.1023	0.0024
4	rs6449195	15814814	0.88	0.538208189821859	0.88	0.251609301083599	0.315781216552966	0.100991905933729	0.0127	0.0095	0.0144	0.0044	0.1723	0.0032	0.0042	0.0615	0.0014	0.1046	0.1342	0.0208	0.0015	0.1278	0.0155	0.0034	0.004	0.0044	8e-04	0.0257	0.0274	0.0428	0.0799	0.015	0.1021	0.0025
4	rs28750406	15822033	0.88	0.538208189821859	0.88	0.251609301083599	0.287512752930562	0.0995284336681809	0.0127	0.0096	0.0144	0.0044	0.1721	0.0033	0.0042	0.0615	0.0015	0.1045	0.1341	0.0208	0.0015	0.1276	0.0156	0.0035	0.004	0.0044	8e-04	0.0258	0.0274	0.0428	0.0799	0.0152	0.102	0.0025
4	rs71601500	15824742	0.88	0.538208189821859	0.88	0.251609301083599	0.282773153734686	0.0999341173109123	0.0127	0.0096	0.0144	0.0044	0.1721	0.0033	0.0042	0.0615	0.0015	0.1044	0.1341	0.0209	0.0015	0.1276	0.0156	0.0035	0.004	0.0043	8e-04	0.0258	0.0274	0.0428	0.0798	0.0152	0.102	0.0025
4	rs16892441	15836237	0.88	0.538208189821859	0.88	0.251609301083599	0.281641930639212	0.100991905933729	0.0127	0.0096	0.0144	0.0044	0.1721	0.0033	0.0042	0.0615	0.0015	0.1044	0.1341	0.0209	0.0015	0.1276	0.0156	0.0035	0.004	0.0043	8e-04	0.0258	0.0274	0.0428	0.0798	0.0152	0.102	0.0025
4	rs10805347	15840839	0.88	0.538208189821859	0.88	0.251609301083599	0.28154777187095	0.100503156051282	0.0127	0.0096	0.0144	0.0044	0.172	0.0033	0.0042	0.0615	0.0015	0.1045	0.1341	0.0209	0.0015	0.1276	0.0156	0.0035	0.004	0.0043	8e-04	0.0258	0.0274	0.0428	0.0798	0.0152	0.102	0.0025
4	rs1130169	15850685	0.88	0.538208189821859	0.87	0.283849475516541	0.282065854200383	0.0718694516388229	0.0126	0.0095	0.0145	0.0047	0.1726	0.0037	0.0045	0.061	0.0015	0.1035	0.1338	0.0214	0.0019	0.1255	0.016	0.0039	0.0042	0.0047	0.001	0.0268	0.0273	0.043	0.0798	0.0153	0.1007	0.0026
4	rs17476066	15852104	0.89	0.491600132839596	0.87	0.283849475516541	0.260251047410281	0.0419442590987126	0.0124	0.0098	0.0141	0.0053	0.1683	0.0048	0.0053	0.0608	0.0018	0.1013	0.1306	0.0228	0.0027	0.1249	0.0168	0.0052	0.005	0.0053	0.0014	0.0271	0.0274	0.0443	0.0795	0.0163	0.0999	0.0028
4	rs10516294	15856654	0.89	0.491600132839596	0.87	0.283849475516541	0.265558738865458	0.0383509435708614	0.0124	0.0098	0.014	0.0054	0.168	0.0049	0.0054	0.0605	0.0018	0.101	0.1305	0.0229	0.0028	0.1248	0.0169	0.0054	0.0051	0.0054	0.0014	0.027	0.0274	0.0444	0.0795	0.0163	0.0997	0.0029
4	rs67469662	15862041	0.89	0.491600132839596	0.87	0.283849475516541	0.26922141034365	0.0407675332562023	0.0125	0.0099	0.0139	0.0054	0.1682	0.005	0.0054	0.0606	0.0018	0.1007	0.1303	0.023	0.0029	0.1249	0.0168	0.0054	0.0051	0.0055	0.0014	0.0271	0.0273	0.0443	0.0796	0.0162	0.0995	0.0029
4	rs2531170	15865522	0.89	0.491600132839596	0.87	0.283849475516541	0.27180143922266	0.0394411426689033	0.0125	0.0099	0.014	0.0054	0.1681	0.005	0.0054	0.0608	0.0018	0.1006	0.1301	0.023	0.0029	0.1249	0.0168	0.0054	0.0051	0.0055	0.0014	0.0272	0.0273	0.0444	0.0796	0.0161	0.0995	0.0028
4	rs75821389	15872808	0.89	0.491600132839596	0.86	0.318862054747229	0.28961153534816	0.0453883993183297	0.0125	0.0099	0.014	0.0053	0.1678	0.0051	0.0055	0.0608	0.0018	0.1004	0.1298	0.023	0.0028	0.125	0.0172	0.0055	0.0053	0.0057	0.0014	0.0272	0.0272	0.0443	0.0796	0.016	0.0995	0.0029
4	rs10939640	15884011	0.89	0.491600132839596	0.86	0.318862054747229	0.360825376838671	0.04805023439048	0.0124	0.0099	0.0139	0.0051	0.1674	0.0054	0.0057	0.0608	0.0018	0.0992	0.1292	0.023	0.0031	0.1252	0.0181	0.0056	0.0057	0.0061	0.0014	0.0274	0.0268	0.044	0.0803	0.0161	0.0988	0.003
4	rs75645553	15886206	0.89	0.491600132839596	0.86	0.318862054747229	0.362650913695838	0.0508398538774905	0.0124	0.0099	0.0139	0.0051	0.1672	0.0054	0.0057	0.0607	0.0018	0.0992	0.1292	0.0229	0.0032	0.1253	0.0182	0.0056	0.0058	0.0062	0.0014	0.0273	0.0268	0.044	0.0803	0.0161	0.0987	0.003
4	rs16892537	15886610	0.89	0.491600132839596	0.87	0.283849475516541	0.362597154023106	0.0559815651319115	0.0124	0.0099	0.0139	0.0051	0.1672	0.0054	0.0057	0.0607	0.0018	0.0992	0.1292	0.0229	0.0032	0.1253	0.0182	0.0055	0.0058	0.0062	0.0014	0.0273	0.0268	0.044	0.0803	0.0161	0.0987	0.003
4	rs73226600	15891538	0.89	0.491600132839596	0.87	0.283849475516541	0.369783005011786	0.0545810822115192	0.0124	0.0098	0.0139	0.005	0.1671	0.0053	0.0056	0.0606	0.0018	0.0992	0.129	0.023	0.0032	0.126	0.0183	0.0055	0.0058	0.0062	0.0014	0.0272	0.0267	0.0441	0.0804	0.016	0.0986	0.0031
4	rs75705500	15891903	0.89	0.491600132839596	0.87	0.283849475516541	0.364265602683808	0.0548345780143879	0.0124	0.0099	0.0139	0.005	0.1671	0.0053	0.0056	0.0606	0.0018	0.0992	0.129	0.023	0.0032	0.1259	0.0184	0.0055	0.0058	0.0062	0.0014	0.0271	0.0267	0.0441	0.0804	0.016	0.0985	0.0031
4	rs78022616	15895250	0.89	0.491600132839596	0.87	0.283849475516541	0.369565837656067	0.0577211380326175	0.0124	0.0098	0.0139	0.005	0.167	0.0053	0.0056	0.0606	0.0019	0.0994	0.1289	0.023	0.0032	0.126	0.0184	0.0054	0.0059	0.0062	0.0015	0.0271	0.0267	0.0441	0.0803	0.0159	0.0984	0.0031
4	rs727488	15896341	0.89	0.491600132839596	0.87	0.283849475516541	0.376821539542093	0.05720333017767	0.0124	0.0099	0.0139	0.005	0.1667	0.0053	0.0056	0.0605	0.0019	0.0994	0.1288	0.0231	0.0032	0.1263	0.0185	0.0054	0.0059	0.0063	0.0014	0.027	0.0267	0.0442	0.0803	0.016	0.0984	0.0031
4	rs17386254	15900365	0.89	0.491600132839596	0.87	0.283849475516541	0.387589299384477	0.0547711565714703	0.0124	0.0099	0.0139	0.005	0.1665	0.0054	0.0056	0.0603	0.0019	0.0995	0.1286	0.0231	0.0033	0.1265	0.0186	0.0053	0.006	0.0063	0.0014	0.027	0.0267	0.0442	0.0803	0.0159	0.0984	0.0032
4	rs13136194	15901980	0.89	0.491600132839596	0.87	0.283849475516541	0.390263401342952	0.0498617447741532	0.0124	0.0099	0.0139	0.005	0.1666	0.0054	0.0056	0.0602	0.0019	0.0996	0.1285	0.0231	0.0033	0.1266	0.0186	0.0053	0.006	0.0064	0.0015	0.0269	0.0267	0.0442	0.0803	0.0159	0.0983	0.0032
4	rs73116488	15903068	0.89	0.491600132839596	0.87	0.283849475516541	0.386866663797122	0.0637503875308753	0.0124	0.0098	0.0139	0.005	0.1667	0.0054	0.0055	0.0601	0.002	0.0997	0.1284	0.0232	0.0033	0.1267	0.0186	0.0053	0.006	0.0064	0.0015	0.0269	0.0267	0.0443	0.0804	0.0159	0.0982	0.0031
4	rs62290787	15903972	0.89	0.491600132839596	0.87	0.283849475516541	0.383595591874654	0.0696086068536865	0.0124	0.0097	0.0139	0.005	0.1668	0.0053	0.0054	0.0601	0.002	0.0997	0.1284	0.0232	0.0034	0.1266	0.0186	0.0053	0.0061	0.0064	0.0015	0.0269	0.0267	0.0443	0.0804	0.0159	0.0982	0.0031
4	rs56219219	15910047	0.89	0.491600132839596	0.87	0.283849475516541	0.436839551918486	0.120755675245062	0.0122	0.0097	0.0139	0.005	0.1668	0.0054	0.0055	0.0602	0.0019	0.0991	0.128	0.0233	0.0033	0.1267	0.0187	0.0053	0.0061	0.0064	0.0015	0.0271	0.0266	0.0444	0.0803	0.016	0.0986	0.003
4	rs2532070	15910385	0.89	0.491600132839596	0.87	0.283849475516541	0.436839551918486	0.13484240717599	0.0122	0.0097	0.0139	0.0049	0.1667	0.0054	0.0055	0.0602	0.0019	0.0991	0.128	0.0233	0.0033	0.1266	0.0188	0.0053	0.0061	0.0064	0.0015	0.027	0.0266	0.0444	0.0802	0.016	0.0986	0.003
4	rs1966374	15914034	0.91	0.406594937265203	0.86	0.318862054747229	0.448547124596293	0.0920228242190102	0.0123	0.01	0.014	0.0047	0.1644	0.0055	0.0057	0.0615	0.0021	0.0972	0.1241	0.025	0.0039	0.1232	0.0202	0.0055	0.0066	0.0067	0.0021	0.0273	0.024	0.044	0.0812	0.018	0.1018	0.0035
4	rs11729414	15914276	0.91	0.406594937265203	0.86	0.318862054747229	0.446694706737029	0.103943731717175	0.0123	0.01	0.0141	0.0047	0.1645	0.0055	0.0057	0.0618	0.0022	0.0974	0.1238	0.0252	0.0039	0.1226	0.0204	0.0055	0.0066	0.0067	0.0021	0.0273	0.0239	0.0439	0.081	0.0181	0.1016	0.0035
4	rs4698424	15915036	0.91	0.406594937265203	0.86	0.318862054747229	0.40918443294666	0.121105112509789	0.0125	0.0099	0.0139	0.0047	0.1639	0.0055	0.0058	0.0613	0.0023	0.0977	0.1234	0.0257	0.0041	0.1227	0.0207	0.0055	0.0067	0.0068	0.0021	0.0273	0.0238	0.044	0.0806	0.0184	0.1018	0.0036
4	rs16892572	15916695	0.91	0.406594937265203	0.86	0.318862054747229	0.415322559854079	0.155006416924415	0.0127	0.0099	0.0139	0.0047	0.1639	0.0055	0.0058	0.0613	0.0023	0.0976	0.1232	0.0257	0.0041	0.1224	0.0208	0.0055	0.0067	0.0068	0.0022	0.0275	0.0237	0.0439	0.0807	0.0183	0.1017	0.0036
4	rs10034192	15919105	0.91	0.406594937265203	0.86	0.318862054747229	0.384259754640142	0.149492642432716	0.0127	0.0097	0.014	0.0047	0.1638	0.0055	0.0058	0.0613	0.0023	0.0978	0.1229	0.0258	0.0041	0.1224	0.021	0.0054	0.0066	0.0068	0.0022	0.0278	0.0236	0.044	0.0809	0.0183	0.1016	0.0035
4	rs4698426	15922722	0.91	0.406594937265203	0.87	0.283849475516541	0.316632404189422	0.113506049421752	0.0127	0.0091	0.0145	0.0047	0.162	0.0056	0.0058	0.0616	0.0023	0.0987	0.1235	0.0264	0.0039	0.1222	0.0213	0.0053	0.0066	0.0066	0.002	0.0273	0.0237	0.0441	0.0803	0.0185	0.1026	0.0031
4	rs2531144	15927292	0.92	0.368072033098782	0.86	0.318862054747229	0.103453560146393	0.178762325085799	0.0125	0.0098	0.0163	0.0047	0.1561	0.0056	0.0059	0.0614	0.002	0.1015	0.1233	0.0271	0.0032	0.1224	0.0227	0.0047	0.0058	0.0053	0.0017	0.0288	0.0233	0.0432	0.0816	0.0187	0.1041	0.0028
4	rs115798996	15935267	0.91	0.406594937265203	0.86	0.318862054747229	0.076370890498386	0.190766070545243	0.0124	0.0101	0.0165	0.0047	0.1555	0.0056	0.0058	0.0627	0.0019	0.1019	0.1236	0.0272	0.0029	0.1221	0.0231	0.0045	0.0056	0.005	0.0016	0.0291	0.0233	0.043	0.0815	0.0187	0.104	0.0027
4	rs55803480	15935881	0.91	0.406594937265203	0.86	0.318862054747229	0.0744764601891316	0.182294833329687	0.0124	0.0101	0.0165	0.0047	0.1555	0.0056	0.0058	0.0627	0.0019	0.102	0.1236	0.0272	0.0029	0.1221	0.0231	0.0045	0.0056	0.005	0.0016	0.0291	0.0233	0.043	0.0815	0.0187	0.1039	0.0027
4	rs2532088	15936267	0.91	0.406594937265203	0.86	0.318862054747229	0.0727388115920177	0.187075670563443	0.0124	0.0101	0.0166	0.0047	0.1555	0.0056	0.0058	0.0627	0.0019	0.102	0.1237	0.0272	0.0029	0.1221	0.0231	0.0045	0.0056	0.005	0.0016	0.0291	0.0233	0.043	0.0815	0.0187	0.1039	0.0027
4	rs732245	15937085	0.91	0.406594937265203	0.86	0.318862054747229	0.0701409463693435	0.158657391375239	0.0124	0.0101	0.0166	0.0047	0.1555	0.0056	0.0058	0.0627	0.0019	0.102	0.1237	0.0272	0.0029	0.1221	0.0231	0.0045	0.0056	0.005	0.0016	0.0291	0.0233	0.043	0.0815	0.0187	0.1039	0.0027
4	rs1042510	15937526	0.91	0.406594937265203	0.86	0.318862054747229	0.0696696186152309	0.159526511096453	0.0124	0.0101	0.0166	0.0047	0.1555	0.0056	0.0058	0.0627	0.0019	0.1019	0.1237	0.0272	0.0029	0.122	0.0231	0.0045	0.0056	0.005	0.0016	0.0291	0.0233	0.043	0.0815	0.0187	0.1039	0.0027
4	rs16892645	15938392	0.91	0.406594937265203	0.86	0.318862054747229	0.072214321676954	0.175553532120701	0.0124	0.0101	0.0166	0.0047	0.1556	0.0056	0.0058	0.0627	0.0019	0.1019	0.1237	0.0272	0.0029	0.1221	0.0231	0.0045	0.0056	0.005	0.0016	0.0291	0.0233	0.0429	0.0815	0.0187	0.1039	0.0027
4	rs2245964	15939915	0.91	0.406594937265203	0.86	0.318862054747229	0.0717548071050813	0.187382265027498	0.0124	0.0101	0.0166	0.0047	0.1556	0.0056	0.0058	0.0627	0.0019	0.102	0.1237	0.0272	0.0029	0.122	0.0231	0.0045	0.0057	0.005	0.0016	0.0291	0.0233	0.0429	0.0814	0.0187	0.1039	0.0027
4	rs1558197	15942964	0.92	0.368072033098782	0.86	0.318862054747229	0.0557874418660301	0.232365587841806	0.0123	0.0102	0.0169	0.0044	0.1574	0.0053	0.0053	0.0632	0.0016	0.1028	0.125	0.027	0.0023	0.1217	0.0235	0.0043	0.0052	0.0043	0.0012	0.0291	0.0226	0.0424	0.0805	0.0181	0.1061	0.0021
4	rs6849167	15943547	0.92	0.368072033098782	0.85	0.356744695657816	0.0600968037979335	0.332877989554627	0.0122	0.0104	0.0171	0.0042	0.1587	0.0051	0.0049	0.0636	0.0013	0.1037	0.1258	0.0268	0.0019	0.1217	0.0238	0.0041	0.0048	0.0034	9e-04	0.0291	0.0221	0.0419	0.0798	0.0176	0.1081	0.0017
4	rs9968276	15949551	0.93	0.332112317682009	0.85	0.356744695657816	0.0555405632312767	0.373786831923414	0.0121	0.0104	0.0172	0.004	0.1593	0.0051	0.0048	0.0638	0.0012	0.1041	0.1261	0.0267	0.0017	0.1218	0.024	0.004	0.0047	0.0029	8e-04	0.0291	0.0218	0.0417	0.0794	0.0174	0.1092	0.0015
4	rs56214703	15955502	0.93	0.332112317682009	0.85	0.356744695657816	0.0507718446837106	0.430294027265082	0.0121	0.0104	0.0173	0.004	0.1595	0.005	0.0047	0.0639	0.0012	0.1042	0.1262	0.0267	0.0016	0.1218	0.0241	0.004	0.0046	0.0028	8e-04	0.0291	0.0217	0.0416	0.0792	0.0174	0.1095	0.0014
4	rs4698128	15958096	0.93	0.332112317682009	0.85	0.356744695657816	0.0438100660168002	0.369863050642784	0.0121	0.0104	0.0174	0.004	0.1597	0.005	0.0047	0.0639	0.0012	0.1043	0.1263	0.0267	0.0016	0.1218	0.0241	0.004	0.0046	0.0027	8e-04	0.0291	0.0217	0.0416	0.0791	0.0173	0.1096	0.0014
4	rs12504895	15958890	0.93	0.332112317682009	0.85	0.356744695657816	0.0416278590200068	0.36343331417172	0.0121	0.0104	0.0175	0.004	0.1598	0.005	0.0046	0.0639	0.0012	0.1043	0.1263	0.0266	0.0016	0.1218	0.0242	0.004	0.0045	0.0026	8e-04	0.0291	0.0216	0.0416	0.079	0.0173	0.1097	0.0014
4	rs114136598	15960257	0.93	0.332112317682009	0.85	0.356744695657816	0.0396333065615454	0.388443529293688	0.0121	0.0105	0.0175	0.004	0.16	0.005	0.0046	0.0639	0.0012	0.1044	0.1264	0.0266	0.0016	0.1217	0.0242	0.004	0.0045	0.0025	7e-04	0.0291	0.0216	0.0416	0.0789	0.0173	0.1098	0.0014
4	rs73228502	15963294	0.93	0.332112317682009	0.85	0.356744695657816	0.0336948077210743	0.381031769424645	0.0122	0.0105	0.0177	0.004	0.1604	0.0049	0.0046	0.0639	0.0011	0.1045	0.1265	0.0266	0.0015	0.1215	0.0243	0.004	0.0044	0.0023	7e-04	0.0292	0.0215	0.0415	0.0787	0.0172	0.11	0.0013
4	rs59591720	15964349	0.93	0.332112317682009	0.85	0.356744695657816	0.0312559563676415	0.353038067993508	0.0122	0.0105	0.0177	0.004	0.1605	0.0049	0.0045	0.064	0.0011	0.1046	0.1266	0.0266	0.0015	0.1214	0.0243	0.004	0.0044	0.0022	7e-04	0.0292	0.0214	0.0415	0.0786	0.0172	0.11	0.0013
4	rs758329	15964485	0.93	0.332112317682009	0.85	0.356744695657816	0.0298651725866008	0.340135581563719	0.0122	0.0105	0.0177	0.004	0.1605	0.0049	0.0045	0.064	0.0011	0.1046	0.1266	0.0266	0.0015	0.1214	0.0243	0.004	0.0044	0.0022	7e-04	0.0292	0.0214	0.0415	0.0786	0.0172	0.1101	0.0013
4	rs4698432	15964763	0.93	0.332112317682009	0.85	0.356744695657816	0.0301189419438806	0.340382396347649	0.0122	0.0105	0.0177	0.004	0.1605	0.0049	0.0045	0.064	0.0011	0.1046	0.1266	0.0266	0.0015	0.1214	0.0243	0.004	0.0044	0.0022	7e-04	0.0292	0.0214	0.0415	0.0786	0.0172	0.1101	0.0013
4	rs7690305	15965966	0.93	0.332112317682009	0.84	0.397589870063919	0.028009762337581	0.30814180745791	0.0122	0.0106	0.0178	0.004	0.1606	0.0049	0.0045	0.064	0.0011	0.1046	0.1266	0.0266	0.0015	0.1214	0.0243	0.004	0.0044	0.0022	7e-04	0.0293	0.0214	0.0414	0.0786	0.0172	0.1102	0.0013
4	rs115832613	15967933	0.93	0.332112317682009	0.84	0.397589870063919	0.0263110387792359	0.296936699435065	0.0122	0.0106	0.0178	0.0039	0.1606	0.0048	0.0043	0.0639	0.0012	0.1047	0.1266	0.0266	0.0015	0.1218	0.0243	0.0039	0.0043	0.0022	7e-04	0.0294	0.0213	0.0413	0.0787	0.0171	0.1103	0.0014
4	rs3130	15969938	0.93	0.332112317682009	0.84	0.397589870063919	0.0248581599451027	0.27827221714085	0.0123	0.0106	0.0179	0.0039	0.1606	0.0048	0.0042	0.0639	0.0012	0.1047	0.1266	0.0266	0.0015	0.122	0.0243	0.0039	0.0043	0.0022	7e-04	0.0294	0.0212	0.0412	0.0786	0.0171	0.1104	0.0014
4	rs2240688	15970349	0.93	0.332112317682009	0.84	0.397589870063919	0.0254692163640794	0.289967923990191	0.0123	0.0106	0.0179	0.0039	0.1606	0.0048	0.0042	0.0639	0.0012	0.1047	0.1266	0.0266	0.0015	0.122	0.0243	0.0039	0.0043	0.0022	7e-04	0.0294	0.0212	0.0411	0.0786	0.0171	0.1104	0.0014
4	rs12508107	15974222	0.93	0.332112317682009	0.84	0.397589870063919	0.0285408592095053	0.246107885669138	0.0123	0.0107	0.018	0.0038	0.161	0.0047	0.004	0.0639	0.0013	0.105	0.1264	0.0266	0.0016	0.1222	0.0242	0.0038	0.0041	0.0023	8e-04	0.0293	0.0209	0.0408	0.0782	0.0169	0.1109	0.0015
4	rs67506035	15975243	0.93	0.332112317682009	0.84	0.397589870063919	0.0244766199931531	0.192414099329676	0.0128	0.0109	0.0182	0.0036	0.1616	0.0043	0.0035	0.0633	0.0014	0.1059	0.126	0.0266	0.0018	0.124	0.0241	0.0035	0.0036	0.0023	8e-04	0.0292	0.0209	0.0395	0.0781	0.0163	0.1116	0.0017
4	rs3796858	15977980	0.93	0.332112317682009	0.84	0.397589870063919	0.0217384156217409	0.205558147020254	0.013	0.011	0.0184	0.0035	0.1619	0.004	0.0032	0.0635	0.0013	0.1067	0.1255	0.0266	0.0021	0.1259	0.0242	0.0032	0.0032	0.0023	8e-04	0.0292	0.0205	0.0389	0.0783	0.016	0.1106	0.0017
4	rs73230225	15983944	0.93	0.332112317682009	0.83	0.441484906400802	0.0210675107788698	0.202822067705051	0.0131	0.0111	0.0186	0.0033	0.1621	0.0036	0.0029	0.0636	0.0013	0.1069	0.1256	0.0269	0.0024	0.1271	0.0241	0.0029	0.003	0.0023	8e-04	0.0292	0.0204	0.0384	0.078	0.0157	0.1107	0.0019
4	rs3796856	15984033	0.93	0.332112317682009	0.83	0.441484906400802	0.0207465965399249	0.201982665555715	0.0131	0.0111	0.0186	0.0033	0.1621	0.0036	0.0029	0.0636	0.0013	0.1069	0.1256	0.0269	0.0024	0.1272	0.0241	0.0029	0.003	0.0023	8e-04	0.0292	0.0204	0.0384	0.0779	0.0157	0.1107	0.0019
4	rs2240685	15991275	0.93	0.332112317682009	0.83	0.441484906400802	0.0173373300386761	0.19863675037244	0.0132	0.0111	0.0187	0.0033	0.162	0.0035	0.0028	0.0633	0.0013	0.1068	0.1254	0.027	0.0025	0.1277	0.0241	0.0029	0.003	0.0023	8e-04	0.0291	0.0209	0.0382	0.0779	0.016	0.1101	0.0019
4	rs55708318	15994019	0.93	0.332112317682009	0.83	0.441484906400802	0.015926962678152	0.201772997176456	0.0133	0.0112	0.0185	0.0032	0.1619	0.0034	0.0027	0.0633	0.0013	0.1069	0.1254	0.0274	0.0024	0.128	0.024	0.0028	0.003	0.0024	8e-04	0.0291	0.0211	0.0382	0.078	0.016	0.1096	0.002
4	rs73230290	16001207	0.93	0.332112317682009	0.83	0.441484906400802	0.015421397614152	0.206825072014363	0.0133	0.0112	0.0184	0.0032	0.1619	0.0034	0.0027	0.0633	0.0013	0.1069	0.1254	0.0276	0.0024	0.1281	0.024	0.0028	0.0029	0.0024	8e-04	0.0291	0.0212	0.0382	0.0781	0.016	0.1093	0.002
4	rs17478107	16002288	0.93	0.332112317682009	0.83	0.441484906400802	0.0147612535806207	0.208094585573697	0.0133	0.0112	0.0185	0.0031	0.1619	0.0034	0.0027	0.0633	0.0013	0.1069	0.1254	0.0276	0.0024	0.1281	0.024	0.0028	0.0029	0.0024	8e-04	0.0291	0.0212	0.0382	0.0781	0.016	0.1092	0.002
4	rs56413603	16002317	0.93	0.332112317682009	0.83	0.441484906400802	0.0145140538239347	0.207671127344296	0.0133	0.0112	0.0185	0.0031	0.1619	0.0034	0.0027	0.0633	0.0013	0.107	0.1254	0.0276	0.0024	0.1281	0.024	0.0028	0.0029	0.0024	8e-04	0.0291	0.0212	0.0382	0.0781	0.016	0.1092	0.002
4	rs73230293	16004220	0.93	0.332112317682009	0.83	0.441484906400802	0.0148443416638628	0.203452383151327	0.0134	0.0112	0.0185	0.0031	0.1619	0.0034	0.0027	0.0633	0.0014	0.1069	0.1253	0.0275	0.0024	0.1281	0.024	0.0028	0.0029	0.0025	8e-04	0.0291	0.0211	0.0382	0.0782	0.016	0.1091	0.002
4	rs6825026	16005061	0.93	0.332112317682009	0.83	0.441484906400802	0.0145072312269362	0.196035857813429	0.0134	0.0112	0.0185	0.0031	0.1619	0.0034	0.0027	0.0633	0.0014	0.1069	0.1253	0.0275	0.0025	0.1282	0.024	0.0028	0.0029	0.0025	9e-04	0.0291	0.021	0.0382	0.0782	0.016	0.1092	0.0021
4	rs56131062	16009950	0.93	0.332112317682009	0.83	0.441484906400802	0.0170359115154236	0.201877822249935	0.0135	0.0113	0.0185	0.003	0.1624	0.0034	0.0026	0.0632	0.0015	0.1069	0.1251	0.0276	0.0026	0.1283	0.0239	0.0029	0.0029	0.0025	9e-04	0.0279	0.0209	0.0381	0.0782	0.0156	0.1098	0.0021
4	rs3857149	16012648	0.93	0.332112317682009	0.83	0.441484906400802	0.0184597138538135	0.181687572606014	0.0135	0.0113	0.0185	0.003	0.1627	0.0034	0.0026	0.0632	0.0015	0.1069	0.1251	0.0276	0.0027	0.1284	0.0238	0.003	0.0029	0.0026	9e-04	0.0274	0.0209	0.0381	0.0782	0.0154	0.1101	0.0021
4	rs116130729	16012786	0.93	0.332112317682009	0.83	0.441484906400802	0.0185903446726745	0.185239708348714	0.0135	0.0113	0.0185	0.003	0.1627	0.0034	0.0026	0.0632	0.0015	0.1069	0.1251	0.0276	0.0027	0.1284	0.0238	0.003	0.0029	0.0026	9e-04	0.0274	0.0208	0.0381	0.0782	0.0154	0.1101	0.0021
4	rs73230298	16014154	0.93	0.332112317682009	0.82	0.488512084344485	0.0193208910614128	0.176153648403941	0.0136	0.0113	0.0184	0.003	0.1627	0.0034	0.0026	0.0633	0.0015	0.1068	0.125	0.0277	0.0027	0.1283	0.0238	0.003	0.0029	0.0026	9e-04	0.0274	0.0208	0.0381	0.0782	0.0153	0.1102	0.0021
4	rs17387327	16018244	0.93	0.332112317682009	0.82	0.488512084344485	0.0229732211717573	0.123561772776244	0.0138	0.0114	0.0182	0.003	0.1632	0.0034	0.0024	0.064	0.0016	0.1058	0.1248	0.0281	0.0031	0.1278	0.0235	0.0034	0.0028	0.0028	0.0011	0.0277	0.0204	0.0382	0.078	0.0146	0.1108	0.0022
4	rs114234419	16018292	0.93	0.332112317682009	0.82	0.488512084344485	0.0233475026019069	0.123914232541766	0.0138	0.0114	0.0182	0.003	0.1632	0.0034	0.0024	0.064	0.0016	0.1059	0.1248	0.0281	0.0031	0.1278	0.0235	0.0034	0.0028	0.0028	0.0011	0.0277	0.0203	0.0382	0.078	0.0146	0.1108	0.0022
4	rs2531154	16018324	0.93	0.332112317682009	0.82	0.488512084344485	0.0233668137727364	0.123297674736775	0.0138	0.0114	0.0182	0.003	0.1632	0.0034	0.0024	0.064	0.0016	0.1059	0.1248	0.0281	0.0031	0.1278	0.0235	0.0034	0.0028	0.0028	0.0011	0.0277	0.0203	0.0382	0.078	0.0146	0.1108	0.0022
4	rs2286455	16020162	0.93	0.332112317682009	0.81	0.53874877155386	0.0240894152771452	0.119622631300786	0.0138	0.0114	0.0182	0.0031	0.1632	0.0034	0.0024	0.064	0.0016	0.1059	0.1248	0.0281	0.0031	0.1278	0.0235	0.0034	0.0028	0.0028	0.0011	0.0277	0.0202	0.0382	0.078	0.0146	0.1108	0.0022
4	rs1517598	16020664	0.93	0.332112317682009	0.81	0.53874877155386	0.0240992884374214	0.119970831647177	0.0138	0.0114	0.0182	0.0031	0.1632	0.0034	0.0024	0.064	0.0016	0.1059	0.1248	0.0281	0.0031	0.1278	0.0235	0.0034	0.0028	0.0028	0.0011	0.0277	0.0202	0.0382	0.078	0.0146	0.1108	0.0022
4	rs28532245	16025636	0.93	0.332112317682009	0.81	0.53874877155386	0.0231070788259596	0.138682962107109	0.0139	0.0114	0.0184	0.0032	0.1633	0.0034	0.0024	0.0641	0.0014	0.1059	0.1247	0.0283	0.003	0.1278	0.0235	0.0035	0.0029	0.0025	0.0011	0.0275	0.0201	0.0384	0.0779	0.0146	0.1106	0.002
4	rs1517599	16026458	0.93	0.332112317682009	0.81	0.53874877155386	0.0229350787167424	0.140987686878883	0.0139	0.0114	0.0184	0.0032	0.1633	0.0034	0.0024	0.0641	0.0014	0.1059	0.1246	0.0284	0.003	0.1278	0.0235	0.0036	0.0029	0.0025	0.0011	0.0275	0.0201	0.0384	0.0779	0.0146	0.1105	0.002
4	rs17478392	16026696	0.93	0.332112317682009	0.8	0.592267592767429	0.0239023753195035	0.132304119531872	0.014	0.0114	0.0185	0.0034	0.1634	0.0036	0.0025	0.064	0.0014	0.1059	0.1242	0.0285	0.0031	0.1277	0.0235	0.0038	0.003	0.0025	0.0011	0.0275	0.0198	0.0383	0.0779	0.0147	0.1101	0.002
4	rs7663999	16026983	0.93	0.332112317682009	0.8	0.592267592767429	0.024969394474402	0.103614121799262	0.0141	0.0115	0.0185	0.0036	0.1634	0.0037	0.0027	0.064	0.0015	0.1059	0.1237	0.0286	0.0032	0.1274	0.0235	0.004	0.0031	0.0026	0.0011	0.0275	0.0196	0.0382	0.0782	0.0147	0.1095	0.002
4	rs16892832	16027774	0.93	0.332112317682009	0.8	0.592267592767429	0.0292033746725591	0.0550885801248002	0.0143	0.0117	0.0186	0.0041	0.1632	0.0044	0.003	0.0638	0.0017	0.1056	0.1223	0.0289	0.0038	0.1267	0.0235	0.0046	0.0034	0.0029	0.0012	0.0278	0.019	0.0379	0.0784	0.0148	0.1082	0.0021
4	rs79229653	16030628	0.93	0.332112317682009	0.8	0.592267592767429	0.0306427387949444	0.0582409414677348	0.0143	0.0117	0.0187	0.0042	0.163	0.0045	0.003	0.0638	0.0017	0.1054	0.1222	0.0289	0.0039	0.1266	0.0235	0.0046	0.0035	0.003	0.0012	0.0278	0.0189	0.0378	0.0784	0.0148	0.1081	0.0021
4	rs884718	16031448	0.93	0.332112317682009	0.8	0.592267592767429	0.0317935381615408	0.0495577887879755	0.0143	0.0117	0.0187	0.0042	0.163	0.0045	0.003	0.0638	0.0018	0.1054	0.1222	0.0288	0.0039	0.1266	0.0235	0.0047	0.0035	0.003	0.0012	0.0279	0.0188	0.0378	0.0784	0.0148	0.108	0.0021
4	rs11723911	16032193	0.93	0.332112317682009	0.8	0.592267592767429	0.0326303721323579	0.04183154410652	0.0144	0.0118	0.0187	0.0042	0.1637	0.0046	0.003	0.0638	0.0018	0.1051	0.1224	0.0288	0.0039	0.1264	0.0233	0.0047	0.0036	0.003	0.0012	0.0279	0.0188	0.0378	0.0777	0.0148	0.1082	0.0022
4	rs2078622	16037352	0.93	0.332112317682009	0.79	0.649136622646432	0.0369796374597023	0.0421700959284025	0.0144	0.0118	0.0186	0.0043	0.1636	0.0046	0.0031	0.0637	0.0018	0.1052	0.1224	0.0288	0.004	0.1266	0.0232	0.0048	0.0036	0.003	0.0011	0.0279	0.0188	0.0378	0.0776	0.0148	0.1081	0.0021
4	rs28711908	16042866	0.93	0.332112317682009	0.79	0.649136622646432	0.0459294799207436	0.0344898318453624	0.0145	0.0119	0.0187	0.0044	0.1634	0.0048	0.0031	0.0633	0.0018	0.1051	0.122	0.0288	0.0041	0.1268	0.0231	0.005	0.0036	0.003	0.0011	0.0278	0.0187	0.0378	0.0776	0.0149	0.108	0.0022
4	rs28658318	16044489	0.93	0.332112317682009	0.79	0.649136622646432	0.0353753670849783	0.0199237199002915	0.0147	0.012	0.0186	0.0049	0.1624	0.0054	0.0034	0.0637	0.0017	0.1053	0.1224	0.0287	0.0046	0.1261	0.0225	0.0049	0.0041	0.0031	0.001	0.0276	0.0191	0.0378	0.0779	0.0147	0.1071	0.0021
4	rs10213467	16045635	0.93	0.332112317682009	0.79	0.649136622646432	0.0335947816649993	0.0207686064913801	0.0147	0.0122	0.0186	0.0051	0.1621	0.0057	0.0036	0.0638	0.0016	0.1053	0.1227	0.0288	0.0048	0.1255	0.0226	0.0048	0.0043	0.0031	0.001	0.0274	0.0194	0.0371	0.0783	0.0147	0.1066	0.002
4	rs16892886	16051033	0.93	0.332112317682009	0.78	0.709419594942363	0.0329373408159351	0.0184766326290751	0.0148	0.0122	0.0186	0.0052	0.1621	0.0057	0.0037	0.0639	0.0016	0.1051	0.1227	0.0289	0.0048	0.1254	0.0226	0.0048	0.0043	0.0031	0.001	0.0274	0.0194	0.037	0.0783	0.0146	0.1066	0.002
4	rs1996417	16056076	0.93	0.332112317682009	0.78	0.709419594942363	0.0332091388358868	0.0169722715630761	0.0148	0.0122	0.0186	0.0052	0.1621	0.0058	0.0037	0.0639	0.0016	0.1051	0.1227	0.0289	0.0048	0.1253	0.0226	0.0048	0.0043	0.0031	9e-04	0.0273	0.0196	0.037	0.0783	0.0146	0.1065	0.002
4	rs116672998	16063351	0.93	0.332112317682009	0.78	0.709419594942363	0.0319259269135197	0.0199635668090108	0.0148	0.0122	0.0189	0.0052	0.1621	0.0058	0.0037	0.0641	0.0015	0.105	0.1224	0.0291	0.0048	0.1249	0.0225	0.0048	0.0044	0.0031	9e-04	0.0272	0.0199	0.037	0.0784	0.0146	0.1064	0.002
4	rs3846351	16068100	0.93	0.332112317682009	0.78	0.709419594942363	0.034248668731971	0.0187850094271995	0.0148	0.0123	0.019	0.0053	0.1621	0.0059	0.0038	0.0641	0.0015	0.105	0.1222	0.0291	0.0049	0.1246	0.0225	0.0048	0.0044	0.003	9e-04	0.0272	0.02	0.037	0.0784	0.0146	0.1063	0.0019
4	rs75337066	16068822	0.93	0.332112317682009	0.78	0.709419594942363	0.0341474979706353	0.019764718839607	0.0148	0.0123	0.019	0.0053	0.1621	0.0059	0.0038	0.0641	0.0015	0.105	0.1222	0.0291	0.0049	0.1246	0.0225	0.0048	0.0044	0.003	9e-04	0.0272	0.02	0.037	0.0784	0.0146	0.1063	0.0019
4	rs7666123	16075033	0.93	0.332112317682009	0.78	0.709419594942363	0.0380994354236968	0.020083339328923	0.0149	0.0123	0.0191	0.0054	0.1623	0.0059	0.0038	0.0643	0.0014	0.1051	0.1217	0.0293	0.0049	0.1241	0.0225	0.0048	0.0044	0.003	9e-04	0.0272	0.0197	0.0372	0.0786	0.0146	0.1063	0.0019
4	rs10033086	16077401	0.93	0.332112317682009	0.78	0.709419594942363	0.0385785846767835	0.0191739824496588	0.0149	0.0123	0.0191	0.0054	0.1624	0.0059	0.0038	0.0643	0.0014	0.1052	0.1217	0.0293	0.0049	0.1241	0.0225	0.0049	0.0044	0.003	9e-04	0.0272	0.0196	0.0371	0.0786	0.0146	0.1062	0.0019
4	rs189108830	16077475	0.93	0.332112317682009	0.78	0.709419594942363	0.0377326267027451	0.019291431872802	0.0149	0.0123	0.0191	0.0054	0.1624	0.0059	0.0038	0.0643	0.0014	0.1051	0.1217	0.0292	0.0049	0.1241	0.0225	0.0049	0.0044	0.003	9e-04	0.0272	0.0196	0.0373	0.0786	0.0146	0.1062	0.0019
4	rs10033189	16077515	0.93	0.332112317682009	0.78	0.709419594942363	0.0376379282004076	0.0192522432550714	0.0149	0.0123	0.0191	0.0054	0.1623	0.0059	0.0038	0.0643	0.0014	0.1051	0.1217	0.0292	0.0049	0.1242	0.0225	0.0049	0.0044	0.003	9e-04	0.0273	0.0196	0.0373	0.0786	0.0146	0.1062	0.0019
4	rs58485170	16084259	0.92	0.368072033098782	0.78	0.709419594942363	0.044792673723916	0.0146621880890047	0.0154	0.0123	0.019	0.0056	0.1625	0.006	0.0039	0.0642	0.0015	0.1053	0.1214	0.0293	0.005	0.1232	0.0225	0.0049	0.0045	0.003	0.001	0.0273	0.0189	0.0372	0.079	0.0148	0.106	0.002
4	rs7674354	16085824	0.92	0.368072033098782	0.78	0.709419594942363	0.0446861400040295	0.0141529409142537	0.0154	0.0123	0.019	0.0056	0.1627	0.0054	0.0039	0.0643	0.0015	0.1053	0.1214	0.0294	0.005	0.1232	0.0225	0.005	0.0045	0.003	0.001	0.0274	0.0191	0.0372	0.0791	0.0148	0.106	0.002
4	rs1004861	16087856	0.92	0.368072033098782	0.78	0.709419594942363	0.0521099314779091	0.015566125073481	0.0154	0.0123	0.0189	0.0056	0.1629	0.0046	0.0039	0.0643	0.0014	0.1054	0.1216	0.0294	0.005	0.1232	0.0225	0.005	0.0045	0.003	0.001	0.0274	0.0193	0.0372	0.0792	0.0148	0.1059	0.002
4	rs75275157	16105234	0.92	0.368072033098782	0.77	0.773176121721263	0.051087522747496	0.0146279588085182	0.0156	0.0123	0.0188	0.0056	0.1632	0.0046	0.0039	0.0643	0.0014	0.1054	0.1216	0.0294	0.005	0.1231	0.0224	0.005	0.0044	0.0029	0.001	0.0274	0.0193	0.0372	0.0792	0.0148	0.1059	0.002
4	rs4698451	16109602	0.92	0.368072033098782	0.77	0.773176121721263	0.0508547902242742	0.00828292312282887	0.0164	0.0123	0.0187	0.0056	0.1628	0.0045	0.0039	0.0645	0.0014	0.1056	0.1214	0.0296	0.0051	0.1222	0.0223	0.005	0.0044	0.0029	0.001	0.0275	0.0195	0.0372	0.0794	0.0146	0.1059	0.002
4	rs79718881	16110329	0.92	0.368072033098782	0.77	0.773176121721263	0.0476394173953042	0.00790345809078708	0.0167	0.0125	0.0188	0.0056	0.1623	0.0044	0.0039	0.0646	0.0013	0.1056	0.1213	0.0298	0.0051	0.1222	0.0222	0.0049	0.0044	0.0029	0.001	0.0276	0.0196	0.037	0.0795	0.0145	0.1059	0.002
4	rs1712496	16119506	0.91	0.406594937265203	0.77	0.773176121721263	0.0427094306396109	0.00327610196962787	0.0184	0.0135	0.0187	0.0053	0.1592	0.0041	0.0036	0.0651	0.001	0.1056	0.122	0.031	0.0052	0.1225	0.0216	0.0047	0.0044	0.0026	0.001	0.0282	0.0206	0.0367	0.0788	0.0139	0.1061	0.002
4	rs894638	16119672	0.91	0.406594937265203	0.77	0.773176121721263	0.0428422707053743	0.00330742745780026	0.0184	0.0135	0.0187	0.0053	0.1592	0.0041	0.0036	0.0651	0.001	0.1055	0.122	0.031	0.0052	0.1225	0.0216	0.0047	0.0044	0.0026	0.001	0.0282	0.0207	0.0367	0.0788	0.0139	0.1061	0.002
4	rs317883	16121830	0.91	0.406594937265203	0.77	0.773176121721263	0.0429902018038629	0.00327610196962787	0.0184	0.0136	0.0187	0.0053	0.1592	0.0041	0.0036	0.0652	0.001	0.1056	0.122	0.031	0.0052	0.1224	0.0216	0.0047	0.0044	0.0026	0.001	0.0282	0.0207	0.0367	0.0788	0.0138	0.1061	0.002
4	rs74785349	16123663	0.91	0.406594937265203	0.77	0.773176121721263	0.0427094306396109	0.00330742745780026	0.0184	0.0136	0.0187	0.0053	0.1592	0.0041	0.0036	0.0653	0.001	0.1056	0.122	0.031	0.0052	0.1226	0.0216	0.0046	0.0044	0.0026	0.001	0.0282	0.0207	0.0367	0.0788	0.0138	0.106	0.002
4	rs317891	16125136	0.91	0.406594937265203	0.77	0.773176121721263	0.0432871106439245	0.00349879260604028	0.0184	0.0136	0.0188	0.0053	0.159	0.0042	0.0036	0.0653	0.001	0.1055	0.1219	0.031	0.0052	0.1227	0.0216	0.0047	0.0044	0.0026	0.001	0.0282	0.0207	0.0367	0.0788	0.0139	0.1059	0.002
4	rs75309856	16127289	0.91	0.406594937265203	0.77	0.773176121721263	0.0445190787946985	0.00366273941643366	0.0184	0.0136	0.0188	0.0053	0.1589	0.0041	0.0036	0.0654	0.001	0.1054	0.1217	0.031	0.0052	0.1228	0.0216	0.0047	0.0044	0.0026	0.001	0.0283	0.0207	0.0368	0.0788	0.0139	0.1059	0.002
4	rs317899	16134246	0.91	0.406594937265203	0.77	0.773176121721263	0.0463490955064111	0.00409046030590533	0.0184	0.0137	0.0189	0.0053	0.1587	0.0041	0.0036	0.0656	9e-04	0.1053	0.1214	0.031	0.0052	0.1233	0.0216	0.0047	0.0044	0.0025	0.001	0.0283	0.0208	0.0369	0.0786	0.0139	0.1056	0.002
4	rs11729630	16138797	0.91	0.406594937265203	0.77	0.773176121721263	0.0514714224712906	0.00536312621623397	0.0185	0.0138	0.0191	0.0053	0.1583	0.0041	0.0035	0.0662	8e-04	0.105	0.1206	0.0311	0.0053	0.1243	0.0217	0.0046	0.0043	0.0025	0.001	0.0285	0.0208	0.0372	0.0783	0.0139	0.1051	0.0019
4	rs115385433	16158688	0.91	0.406594937265203	0.77	0.773176121721263	0.0500130156877488	0.00890930020209289	0.0186	0.014	0.0192	0.0052	0.1583	0.0041	0.0036	0.0667	8e-04	0.1043	0.1193	0.0315	0.0053	0.1244	0.022	0.0047	0.0044	0.0023	0.001	0.0285	0.0212	0.0372	0.0785	0.0139	0.105	0.0018
4	rs13634	16163209	0.91	0.406594937265203	0.77	0.773176121721263	0.0521099314779091	0.0106366640117926	0.0186	0.014	0.0193	0.0052	0.1583	0.0041	0.0036	0.0668	8e-04	0.1042	0.1191	0.0316	0.0053	0.1245	0.022	0.0047	0.0044	0.0023	0.001	0.0286	0.0213	0.0372	0.0786	0.0139	0.1049	0.0018
4	rs10516297	16166404	0.91	0.406594937265203	0.77	0.773176121721263	0.0534886615135293	0.0115895461015535	0.0186	0.014	0.0192	0.0052	0.1583	0.0041	0.0036	0.0668	8e-04	0.1042	0.1191	0.0316	0.0053	0.1244	0.022	0.0047	0.0044	0.0023	0.001	0.0286	0.0213	0.0372	0.0786	0.0139	0.1049	0.0018
4	rs2271748	16168246	0.91	0.406594937265203	0.77	0.773176121721263	0.053402854925862	0.0114984464347352	0.0186	0.014	0.0193	0.0052	0.1583	0.0041	0.0036	0.0668	8e-04	0.1042	0.1191	0.0316	0.0053	0.1244	0.022	0.0047	0.0044	0.0023	0.001	0.0286	0.0213	0.0372	0.0786	0.0139	0.1049	0.0018
4	rs317877	16178386	0.91	0.406594937265203	0.77	0.773176121721263	0.0536089457828532	0.0116199937661145	0.0186	0.014	0.0193	0.0052	0.1583	0.0041	0.0035	0.0668	8e-04	0.1042	0.1191	0.0316	0.0053	0.1244	0.022	0.0047	0.0043	0.0023	0.001	0.0286	0.0213	0.0372	0.0786	0.0139	0.1049	0.0018
4	rs73130445	16204674	0.91	0.406594937265203	0.77	0.773176121721263	0.0389095373479826	0.0133568750284817	0.0186	0.0141	0.0192	0.005	0.1586	0.0038	0.0034	0.0669	8e-04	0.1043	0.1196	0.0313	0.0053	0.1249	0.0219	0.0041	0.004	0.0023	0.001	0.0286	0.0213	0.0371	0.079	0.0139	0.1047	0.0018
4	rs28483204	16205098	0.91	0.406594937265203	0.77	0.773176121721263	0.0386198471429478	0.013389583117561	0.0186	0.0141	0.0192	0.005	0.1586	0.0038	0.0034	0.0669	8e-04	0.1043	0.1196	0.0313	0.0053	0.125	0.0219	0.0041	0.004	0.0023	0.001	0.0286	0.0213	0.0372	0.079	0.014	0.1047	0.0018
4	rs79649442	16215919	0.91	0.406594937265203	0.77	0.773176121721263	0.0380313227933197	0.0130643109999383	0.0186	0.0141	0.0192	0.005	0.1586	0.0038	0.0034	0.0669	8e-04	0.1043	0.1195	0.0314	0.0053	0.125	0.0219	0.0041	0.004	0.0023	0.001	0.0286	0.0213	0.0371	0.079	0.014	0.1047	0.0018
4	rs13136172	16218496	0.91	0.406594937265203	0.77	0.773176121721263	0.0379768933023243	0.0129675137212098	0.0186	0.0141	0.0192	0.005	0.1586	0.0038	0.0034	0.0669	8e-04	0.1043	0.1195	0.0313	0.0053	0.125	0.0219	0.0041	0.004	0.0023	0.001	0.0286	0.0213	0.0371	0.079	0.014	0.1048	0.0018
4	rs114549323	16219016	0.91	0.406594937265203	0.77	0.773176121721263	0.037854623815518	0.0129675137212098	0.0186	0.0141	0.0192	0.005	0.1586	0.0038	0.0034	0.0669	8e-04	0.1043	0.1195	0.0313	0.0053	0.125	0.0219	0.0041	0.004	0.0023	0.001	0.0286	0.0213	0.0371	0.079	0.014	0.1048	0.0018
4	rs4235382	16225211	0.91	0.406594937265203	0.77	0.773176121721263	0.0369262539751678	0.0129353284743232	0.0186	0.0141	0.0192	0.005	0.1586	0.0038	0.0034	0.067	8e-04	0.1043	0.1195	0.0313	0.0053	0.125	0.0219	0.0041	0.004	0.0023	0.001	0.0286	0.0213	0.0371	0.079	0.014	0.1047	0.0018
4	rs79284418	16247445	0.9	0.447749409690379	0.77	0.773176121721263	0.0410511150822138	0.0190179268182623	0.0185	0.0141	0.0195	0.0044	0.1583	0.0034	0.0033	0.0685	0.0012	0.1026	0.1198	0.0318	0.0056	0.1275	0.0212	0.0039	0.004	0.0021	0.0011	0.028	0.0225	0.0364	0.0787	0.0139	0.1035	0.0022
4	rs12650137	16255237	0.9	0.447749409690379	0.76	0.840461917458717	0.0411660224930369	0.019056882455571	0.0185	0.0141	0.0195	0.0044	0.1583	0.0034	0.0033	0.0685	0.0012	0.1026	0.1198	0.0318	0.0056	0.1275	0.0212	0.0039	0.004	0.0021	0.0011	0.028	0.0225	0.0364	0.0787	0.0139	0.1035	0.0022
4	rs17559221	16271939	0.9	0.447749409690379	0.76	0.840461917458717	0.0392563561504992	0.0205254762791252	0.0187	0.0141	0.0196	0.0044	0.1579	0.0033	0.0033	0.0689	0.0012	0.102	0.1199	0.0319	0.0057	0.128	0.0212	0.0038	0.004	0.0021	0.0011	0.028	0.0227	0.0364	0.0787	0.0138	0.1031	0.0022
4	rs6851339	16277252	0.9	0.447749409690379	0.76	0.840461917458717	0.0403946680199205	0.0213412895040986	0.0187	0.0141	0.0196	0.0043	0.1578	0.0033	0.0033	0.069	0.0012	0.1018	0.12	0.0319	0.0057	0.1281	0.0211	0.0038	0.004	0.0022	0.0011	0.028	0.0228	0.0364	0.0786	0.0138	0.1032	0.0022
4	rs115274559	16280808	0.9	0.447749409690379	0.76	0.840461917458717	0.0402529228478356	0.0209314623950504	0.0187	0.0141	0.0196	0.0043	0.1578	0.0033	0.0033	0.0691	0.0012	0.1018	0.1199	0.0319	0.0057	0.1282	0.0211	0.0038	0.004	0.0022	0.0011	0.028	0.0228	0.0364	0.0785	0.0138	0.1032	0.0023
4	rs13118920	16306902	0.9	0.447749409690379	0.76	0.840461917458717	0.0405652146175951	0.0199635668090108	0.0188	0.0141	0.0196	0.0043	0.1577	0.0033	0.0033	0.0691	0.0013	0.1015	0.1199	0.0318	0.0057	0.1286	0.0211	0.0038	0.004	0.0022	0.0011	0.028	0.0228	0.0363	0.0783	0.0137	0.1033	0.0023
4	rs115860026	16322811	0.9	0.447749409690379	0.76	0.840461917458717	0.0417438707445868	0.0198441420362906	0.0188	0.0141	0.0196	0.0043	0.1576	0.0033	0.0033	0.0692	0.0013	0.1014	0.1199	0.0318	0.0057	0.1287	0.0211	0.0038	0.004	0.0022	0.0011	0.028	0.0228	0.0363	0.0783	0.0137	0.1034	0.0023
4	rs6826788	16323041	0.9	0.447749409690379	0.76	0.840461917458717	0.0392981170473212	0.0203641594591037	0.0189	0.0141	0.0196	0.0042	0.1576	0.0033	0.0033	0.0692	0.0013	0.1014	0.1199	0.0318	0.0057	0.1287	0.0211	0.0038	0.004	0.0022	0.0011	0.028	0.0228	0.0363	0.0783	0.0137	0.1034	0.0023
4	rs6449235	16331917	0.9	0.447749409690379	0.76	0.840461917458717	0.05858798898765	0.019056882455571	0.0189	0.014	0.0196	0.0042	0.1575	0.0033	0.0034	0.0692	0.0013	0.1013	0.12	0.0318	0.0057	0.1287	0.0211	0.0038	0.004	0.0022	0.0011	0.0278	0.0228	0.0363	0.0782	0.0137	0.1034	0.0027
4	rs73127513	16335000	0.9	0.447749409690379	0.76	0.840461917458717	0.0624459402809803	0.0186690759947514	0.0189	0.0141	0.0195	0.0042	0.1576	0.0033	0.0033	0.0691	0.0013	0.1012	0.1202	0.0318	0.0057	0.1287	0.0211	0.0038	0.004	0.0022	0.0011	0.0278	0.0229	0.0363	0.0782	0.0137	0.1034	0.0027
4	rs67965240	16335198	0.9	0.447749409690379	0.76	0.840461917458717	0.0624269107267314	0.0187463260199467	0.0189	0.0141	0.0195	0.0042	0.1576	0.0033	0.0033	0.0691	0.0013	0.1012	0.1202	0.0318	0.0057	0.1287	0.0211	0.0038	0.004	0.0022	0.0011	0.0278	0.0229	0.0363	0.0782	0.0137	0.1034	0.0027
4	rs143861640	16336804	0.9	0.447749409690379	0.76	0.840461917458717	0.061348539925942	0.018361634423628	0.0189	0.0141	0.0195	0.0042	0.1576	0.0033	0.0034	0.0691	0.0013	0.1012	0.1202	0.0318	0.0057	0.1287	0.0211	0.0038	0.004	0.0022	0.0011	0.0278	0.0229	0.0363	0.0782	0.0137	0.1034	0.0027
4	rs79837768	16342480	0.9	0.447749409690379	0.76	0.840461917458717	0.0611230933567865	0.0179808445980351	0.0189	0.0141	0.0195	0.0042	0.1576	0.0033	0.0034	0.0691	0.0013	0.1011	0.1202	0.0318	0.0057	0.1287	0.0211	0.0038	0.004	0.0022	0.0011	0.0278	0.0229	0.0363	0.0781	0.0137	0.1034	0.0027
4	rs13131868	16353313	0.9	0.447749409690379	0.76	0.840461917458717	0.0563367035052413	0.0187850094271995	0.0189	0.014	0.0195	0.0042	0.1576	0.0033	0.0033	0.0691	0.0013	0.101	0.1201	0.0318	0.0057	0.1293	0.0211	0.0036	0.004	0.0022	0.0012	0.0277	0.0229	0.0363	0.0781	0.0137	0.1034	0.0027
4	rs12504932	16378585	0.9	0.447749409690379	0.76	0.840461917458717	0.0401539049473322	0.0187076815394137	0.0191	0.0139	0.0196	0.0042	0.1573	0.0033	0.0034	0.069	0.0014	0.1001	0.12	0.0317	0.0057	0.1289	0.0215	0.0036	0.004	0.0022	0.0013	0.0277	0.023	0.0359	0.0774	0.0145	0.1048	0.0027
4	rs17497691	16386742	0.9	0.447749409690379	0.76	0.840461917458717	0.0377868140320273	0.0202435765215351	0.0192	0.0139	0.0196	0.0042	0.1572	0.0033	0.0035	0.069	0.0014	0.1001	0.12	0.0318	0.0057	0.1287	0.0216	0.0036	0.004	0.0021	0.0013	0.0277	0.023	0.0358	0.0772	0.0146	0.1048	0.0027
4	rs114098017	16386973	0.9	0.447749409690379	0.76	0.840461917458717	0.0370865647360831	0.019764718839607	0.0192	0.0139	0.0196	0.0042	0.1572	0.0033	0.0035	0.069	0.0014	0.1001	0.12	0.0318	0.0057	0.1287	0.0216	0.0036	0.004	0.0021	0.0013	0.0277	0.023	0.0358	0.0772	0.0146	0.1048	0.0027
4	rs115886372	16388469	0.9	0.447749409690379	0.76	0.840461917458717	0.035466082938844	0.0199237199002915	0.0192	0.0139	0.0196	0.0042	0.1572	0.0033	0.0035	0.069	0.0014	0.1001	0.12	0.0318	0.0057	0.1287	0.0216	0.0036	0.004	0.0021	0.0013	0.0277	0.023	0.0358	0.0771	0.0146	0.1048	0.0027
4	rs16893441	16390974	0.9	0.447749409690379	0.76	0.840461917458717	0.0319379813872469	0.0203239265900219	0.0193	0.0139	0.0196	0.0042	0.1571	0.0033	0.0035	0.0689	0.0014	0.1	0.12	0.0318	0.0056	0.1286	0.0218	0.0037	0.0041	0.0021	0.0013	0.0278	0.023	0.0357	0.0769	0.0148	0.1049	0.0027
4	rs13120292	16399023	0.9	0.447749409690379	0.76	0.840461917458717	0.0239514951039805	0.0159923811496236	0.0194	0.0138	0.0195	0.0044	0.1567	0.0034	0.0036	0.069	0.0015	0.0999	0.1197	0.0314	0.0055	0.1286	0.0221	0.0038	0.0041	0.0022	0.0014	0.028	0.0228	0.0354	0.0764	0.0152	0.1054	0.0026
4	rs73224573	16416908	0.89	0.491600132839596	0.76	0.840461917458717	0.0256236395963301	0.0099212389085038	0.0197	0.0138	0.0197	0.0046	0.1556	0.0035	0.0039	0.0687	0.0016	0.0994	0.119	0.0314	0.0054	0.1284	0.0209	0.0043	0.0042	0.0023	0.0014	0.0281	0.0229	0.0356	0.076	0.0158	0.1071	0.0025
4	rs7676121	16420368	0.89	0.491600132839596	0.76	0.840461917458717	0.0261641426010976	0.0107242275523274	0.0197	0.0138	0.0197	0.0046	0.1556	0.0035	0.0039	0.0687	0.0016	0.0994	0.119	0.0314	0.0054	0.1284	0.0209	0.0043	0.0042	0.0023	0.0014	0.0281	0.0229	0.0356	0.076	0.0158	0.1071	0.0025
4	rs77796768	16425935	0.89	0.491600132839596	0.76	0.840461917458717	0.0224152264590927	0.00986510719793148	0.0197	0.0138	0.0198	0.0046	0.1554	0.0036	0.0039	0.0686	0.0016	0.0993	0.119	0.0315	0.0054	0.1284	0.0209	0.0044	0.0042	0.0023	0.0015	0.0281	0.0229	0.0355	0.0761	0.0159	0.1071	0.0025
4	rs73240387	16430200	0.89	0.491600132839596	0.76	0.840461917458717	0.0166551219915809	0.0159923811496236	0.0198	0.0139	0.0204	0.0046	0.1544	0.0037	0.0039	0.0685	0.0017	0.0988	0.1191	0.0317	0.0054	0.1277	0.0212	0.0044	0.0043	0.0023	0.0015	0.0283	0.023	0.0353	0.0764	0.0161	0.107	0.0025
4	rs6815627	16432460	0.89	0.491600132839596	0.76	0.840461917458717	0.0134201234426433	0.0222563817634736	0.0198	0.0139	0.0205	0.0046	0.1537	0.0037	0.004	0.068	0.0017	0.0984	0.1192	0.0317	0.0054	0.1262	0.0212	0.0044	0.0043	0.0024	0.0015	0.0284	0.0229	0.0353	0.0788	0.0163	0.1067	0.0026
4	rs34706383	16433449	0.89	0.491600132839596	0.76	0.840461917458717	0.0132726536102886	0.0250229323162157	0.0198	0.014	0.0205	0.0046	0.1536	0.0037	0.004	0.0679	0.0017	0.0983	0.1193	0.0318	0.0054	0.1259	0.0212	0.0044	0.0043	0.0024	0.0015	0.0284	0.0229	0.0353	0.0794	0.0164	0.1066	0.0026
4	rs10029001	16434761	0.89	0.491600132839596	0.75	0.911329023803182	0.0116246327183444	0.0266009526377615	0.0198	0.014	0.0206	0.0046	0.1534	0.0038	0.004	0.0677	0.0017	0.0981	0.1194	0.0318	0.0054	0.1252	0.0212	0.0044	0.0043	0.0024	0.0016	0.0283	0.0229	0.0353	0.0801	0.0166	0.1066	0.0026
4	rs73133332	16443207	0.88	0.538208189821859	0.75	0.911329023803182	0.00395550383189846	0.0885899300173812	0.0202	0.0144	0.0215	0.0045	0.1515	0.0041	0.0041	0.0666	0.0019	0.0964	0.1213	0.0324	0.0054	0.1225	0.0223	0.0044	0.0042	0.0025	0.0016	0.0278	0.0223	0.0361	0.08	0.0196	0.1052	0.0026
4	rs4698149	16447313	0.88	0.538208189821859	0.75	0.911329023803182	0.00425119098103636	0.0996906297800724	0.0202	0.0144	0.0216	0.0045	0.1515	0.0041	0.0041	0.0666	0.0019	0.0963	0.1215	0.0324	0.0054	0.1224	0.0224	0.0044	0.0043	0.0025	0.0016	0.0278	0.0222	0.0362	0.08	0.0197	0.1051	0.0026
4	rs72619105	16447873	0.88	0.538208189821859	0.75	0.911329023803182	0.00389786333113769	0.0917871177191262	0.0202	0.0144	0.0216	0.0045	0.1515	0.0041	0.0041	0.0665	0.0019	0.0963	0.1215	0.0324	0.0054	0.1224	0.0224	0.0044	0.0043	0.0025	0.0016	0.0278	0.0222	0.0362	0.08	0.0197	0.1051	0.0026
4	rs62299879	16448976	0.88	0.538208189821859	0.75	0.911329023803182	0.00348295799720687	0.100421787636218	0.0202	0.0144	0.0216	0.0045	0.1515	0.0041	0.0041	0.0664	0.0019	0.0962	0.1216	0.0324	0.0054	0.1224	0.0224	0.0044	0.0043	0.0025	0.0016	0.0278	0.0223	0.0362	0.08	0.0197	0.105	0.0027
4	rs72619106	16451818	0.88	0.538208189821859	0.75	0.911329023803182	0.0037192937559281	0.109020217529996	0.0203	0.0145	0.0218	0.0045	0.1508	0.0041	0.0041	0.0663	0.002	0.0959	0.1211	0.0323	0.0054	0.1224	0.0227	0.0045	0.0044	0.0026	0.0016	0.0279	0.0223	0.0363	0.0801	0.0201	0.1048	0.0027
4	rs16893501	16452196	0.88	0.538208189821859	0.74	0.985826031678479	0.00440540775557603	0.121367439556563	0.0204	0.0145	0.022	0.0045	0.1505	0.0042	0.0041	0.0664	0.0021	0.0957	0.1208	0.0323	0.0053	0.1223	0.0228	0.0045	0.0044	0.0025	0.0016	0.0279	0.0224	0.0363	0.0802	0.0202	0.1046	0.0028
4	rs10026610	16462250	0.87	0.587631181685492	0.71	1.23153511570326	0.0100363867094279	0.178963540689277	0.0211	0.0148	0.0228	0.0046	0.1487	0.0045	0.004	0.0667	0.0023	0.0952	0.1198	0.0321	0.0052	0.1211	0.0231	0.0044	0.0046	0.0025	0.0016	0.028	0.0229	0.0365	0.0811	0.0208	0.1039	0.003
4	rs971635	16465933	0.87	0.587631181685492	0.71	1.23153511570326	0.0116651663625517	0.182700060279102	0.0212	0.0149	0.0229	0.0046	0.1486	0.0045	0.004	0.0667	0.0024	0.0951	0.1197	0.0321	0.0052	0.121	0.0232	0.0044	0.0046	0.0025	0.0016	0.028	0.0229	0.0365	0.0811	0.0208	0.1039	0.0031
4	rs884092	16468136	0.87	0.587631181685492	0.71	1.23153511570326	0.0122498470796142	0.186565060719387	0.0212	0.0149	0.0229	0.0046	0.1486	0.0045	0.004	0.0667	0.0024	0.0951	0.1197	0.0321	0.0052	0.1209	0.0232	0.0044	0.0046	0.0025	0.0016	0.028	0.0229	0.0366	0.0812	0.0208	0.1038	0.0031
4	rs6830747	16469668	0.87	0.587631181685492	0.71	1.23153511570326	0.0120466301392405	0.188200686942018	0.0212	0.015	0.0229	0.0046	0.1486	0.0045	0.004	0.0667	0.0024	0.095	0.1197	0.0321	0.0052	0.1208	0.0232	0.0044	0.0046	0.0025	0.0016	0.028	0.0229	0.0366	0.0812	0.0208	0.1038	0.0031
4	rs113036937	16478955	0.86	0.639923359357885	0.71	1.23153511570326	0.0630186064553914	0.247115092261109	0.0216	0.0159	0.0237	0.0045	0.1472	0.0048	0.0041	0.0662	0.0033	0.094	0.1206	0.0326	0.0056	0.119	0.0231	0.0043	0.0043	0.0026	0.0018	0.0284	0.0227	0.0362	0.0814	0.0204	0.1034	0.0035
4	rs13146369	16486711	0.86	0.639923359357885	0.7	1.32097605551375	0.0788708828860564	0.260554092563123	0.0217	0.0161	0.0238	0.0045	0.147	0.0048	0.0041	0.0661	0.0034	0.0939	0.1207	0.0327	0.0056	0.1188	0.0231	0.0043	0.0043	0.0027	0.0018	0.0284	0.0227	0.0361	0.0814	0.0204	0.1034	0.0035
4	rs6857945	16486726	0.86	0.639923359357885	0.7	1.32097605551375	0.0760241602936287	0.257598741761976	0.0217	0.0161	0.0238	0.0045	0.147	0.0048	0.0042	0.0661	0.0034	0.0939	0.1207	0.0327	0.0056	0.1188	0.0231	0.0043	0.0044	0.0027	0.0018	0.0284	0.0227	0.0361	0.0814	0.0204	0.1034	0.0035
4	rs1354079	16487781	0.86	0.639923359357885	0.7	1.32097605551375	0.0728019159784781	0.262834610220234	0.0217	0.0161	0.0238	0.0045	0.1469	0.0049	0.0042	0.0661	0.0034	0.0939	0.1206	0.0327	0.0057	0.1187	0.0231	0.0043	0.0044	0.0028	0.0018	0.0285	0.0227	0.0361	0.0814	0.0204	0.1034	0.0035
4	rs116551197	16489141	0.86	0.639923359357885	0.7	1.32097605551375	0.0736255060624767	0.269713202955679	0.0217	0.0161	0.0238	0.0045	0.1469	0.0049	0.0042	0.0661	0.0034	0.0938	0.1207	0.0327	0.0057	0.1187	0.0231	0.0043	0.0044	0.0028	0.0018	0.0285	0.0227	0.0361	0.0814	0.0204	0.1034	0.0035
4	rs7698804	16499833	0.86	0.639923359357885	0.7	1.32097605551375	0.10522562097957	0.305269117735672	0.0218	0.0162	0.024	0.0045	0.1463	0.0049	0.0043	0.0659	0.0036	0.0933	0.1209	0.0328	0.0057	0.1186	0.0231	0.0043	0.0044	0.0029	0.0018	0.0285	0.0226	0.036	0.0811	0.0205	0.1034	0.0036
4	rs112614543	16500823	0.86	0.639923359357885	0.7	1.32097605551375	0.104827264046854	0.297885461275152	0.0219	0.0162	0.024	0.0045	0.1463	0.0049	0.0043	0.066	0.0036	0.0933	0.1209	0.0328	0.0057	0.1189	0.0226	0.0043	0.0044	0.0029	0.0018	0.0286	0.0226	0.036	0.0811	0.0205	0.1033	0.0036
4	rs55756123	16502767	0.86	0.639923359357885	0.7	1.32097605551375	0.105092730982076	0.291145540600557	0.0219	0.0162	0.024	0.0045	0.1463	0.005	0.0043	0.066	0.0036	0.0932	0.1208	0.0328	0.0057	0.1189	0.0226	0.0043	0.0044	0.0029	0.0018	0.0286	0.0226	0.036	0.0811	0.0205	0.1033	0.0036
4	rs75195767	16505869	0.86	0.639923359357885	0.7	1.32097605551375	0.101388140206047	0.333368589357031	0.0219	0.0163	0.0239	0.0044	0.1463	0.0049	0.0043	0.066	0.0036	0.0933	0.1207	0.0328	0.0057	0.1192	0.0229	0.0042	0.0043	0.0029	0.0018	0.0286	0.0226	0.036	0.0811	0.0204	0.1034	0.0036
4	rs3805320	16508781	0.86	0.639923359357885	0.7	1.32097605551375	0.105039604204324	0.330061135992204	0.0219	0.0164	0.0239	0.0044	0.1461	0.005	0.0044	0.0659	0.0037	0.0931	0.1206	0.0327	0.0058	0.1191	0.0231	0.0043	0.0044	0.003	0.0019	0.0286	0.0227	0.036	0.0809	0.0204	0.1035	0.0036
4	rs6824949	16513748	0.86	0.639923359357885	0.7	1.32097605551375	0.113223563721642	0.377976520300488	0.0219	0.0164	0.0239	0.0044	0.1461	0.005	0.0044	0.0658	0.0037	0.093	0.1203	0.0328	0.0058	0.119	0.0232	0.0042	0.0043	0.003	0.0019	0.0286	0.0228	0.036	0.0807	0.0203	0.1035	0.0037
4	rs79807233	16520010	0.86	0.639923359357885	0.7	1.32097605551375	0.120860031139756	0.408442986638036	0.022	0.0165	0.0242	0.0045	0.146	0.0051	0.0045	0.0658	0.0038	0.0919	0.1199	0.0329	0.0058	0.1192	0.0234	0.0042	0.0044	0.0032	0.002	0.0289	0.023	0.0358	0.0803	0.0201	0.1033	0.0038
4	rs6843498	16521723	0.85	0.695135765909148	0.7	1.32097605551375	0.247039507453722	0.643753768965199	0.0221	0.0167	0.0263	0.005	0.1452	0.006	0.0049	0.0655	0.0043	0.0864	0.1165	0.0338	0.0063	0.1207	0.0249	0.0042	0.0046	0.0039	0.0025	0.0301	0.0241	0.0346	0.0796	0.0195	0.1022	0.0043
4	rs62296892	16521801	0.85	0.695135765909148	0.7	1.32097605551375	0.271432049476577	0.654559034165071	0.0222	0.0167	0.0264	0.005	0.1449	0.006	0.0049	0.0653	0.0043	0.0862	0.1166	0.0337	0.0063	0.1208	0.025	0.004	0.0046	0.0038	0.0024	0.0303	0.0242	0.0346	0.0793	0.0201	0.1023	0.0043
4	rs12510434	16522293	0.84	0.753316385445839	0.69	1.41424540481464	0.411932334677105	0.686924111971775	0.022	0.0165	0.0267	0.0052	0.1437	0.0062	0.0045	0.0648	0.0044	0.0849	0.1173	0.0338	0.0059	0.1221	0.0262	0.0039	0.0045	0.0037	0.0025	0.0307	0.0248	0.0345	0.0791	0.0194	0.1028	0.0042
4	rs76233110	16524239	0.84	0.753316385445839	0.69	1.41424540481464	0.473215710786742	0.756310035017935	0.0219	0.0165	0.0269	0.0052	0.1434	0.0062	0.0045	0.0647	0.0044	0.0845	0.1177	0.0338	0.0058	0.1223	0.0265	0.0038	0.0044	0.0037	0.0025	0.0308	0.025	0.0343	0.0789	0.0192	0.1029	0.0042
4	rs4698154	16526794	0.84	0.753316385445839	0.69	1.41424540481464	0.424760794695001	0.704279474139271	0.0219	0.0166	0.0269	0.0052	0.1433	0.0062	0.0045	0.0646	0.0044	0.0842	0.118	0.0339	0.0058	0.1224	0.0266	0.0038	0.0044	0.0037	0.0025	0.0309	0.025	0.0342	0.0788	0.0192	0.103	0.0042
4	rs73242332	16527549	0.84	0.753316385445839	0.69	1.41424540481464	0.454668749852361	0.71127852609258	0.0219	0.0166	0.0269	0.0052	0.1433	0.0062	0.0045	0.0645	0.0044	0.0842	0.1184	0.034	0.0057	0.1226	0.0266	0.0038	0.0044	0.0037	0.0025	0.0309	0.025	0.0342	0.0788	0.0188	0.103	0.0042
4	rs17488750	16530791	0.84	0.753316385445839	0.69	1.41424540481464	0.501552698525	0.726221164223405	0.0219	0.0165	0.0269	0.0052	0.1432	0.0063	0.0045	0.0644	0.0044	0.0839	0.1197	0.034	0.0057	0.1234	0.0268	0.0038	0.0044	0.0037	0.0025	0.031	0.025	0.0341	0.0788	0.0173	0.1028	0.0042
4	rs10805351	16531505	0.84	0.753316385445839	0.69	1.41424540481464	0.494754583793274	0.676587558603701	0.0219	0.0165	0.0269	0.0052	0.1432	0.0063	0.0045	0.0644	0.0044	0.0839	0.1199	0.034	0.0057	0.1235	0.0268	0.0038	0.0044	0.0037	0.0025	0.031	0.025	0.0341	0.0788	0.017	0.1027	0.0042
4	rs13138387	16533376	0.84	0.753316385445839	0.69	1.41424540481464	0.542943406479757	0.683671653777186	0.0218	0.0165	0.0269	0.0053	0.1432	0.0063	0.0045	0.0643	0.0044	0.0838	0.12	0.034	0.0056	0.1238	0.0268	0.0038	0.0044	0.0037	0.0024	0.0312	0.025	0.034	0.0787	0.0171	0.1025	0.0042
4	rs10516301	16534153	0.84	0.753316385445839	0.7	1.32097605551375	0.548860933203448	0.689439763777944	0.0218	0.0165	0.0269	0.0053	0.1432	0.0063	0.0045	0.0643	0.0044	0.0838	0.1201	0.034	0.0056	0.1238	0.0268	0.0038	0.0044	0.0036	0.0024	0.0312	0.025	0.034	0.0787	0.017	0.1025	0.0042
4	rs79528861	16537256	0.84	0.753316385445839	0.7	1.32097605551375	0.567664671663104	0.68500178247028	0.0218	0.0165	0.0269	0.0053	0.1433	0.0063	0.0045	0.0643	0.0044	0.0837	0.1202	0.0339	0.0055	0.1241	0.0268	0.0038	0.0044	0.0036	0.0024	0.0313	0.025	0.034	0.0786	0.017	0.1024	0.0042
4	rs73234790	16541420	0.84	0.753316385445839	0.7	1.32097605551375	0.595157046512068	0.698335068600394	0.0218	0.0165	0.027	0.0053	0.1432	0.0063	0.0045	0.0644	0.0043	0.0835	0.1204	0.0339	0.0053	0.1245	0.0269	0.0038	0.0043	0.0035	0.0024	0.0314	0.0251	0.0339	0.0784	0.017	0.1021	0.0042
4	rs13115633	16546675	0.84	0.753316385445839	0.7	1.32097605551375	0.613981530383363	0.740479963951744	0.0217	0.0166	0.0273	0.0054	0.1429	0.0064	0.0045	0.0644	0.0042	0.0827	0.1214	0.0338	0.0046	0.126	0.0271	0.0038	0.0043	0.0033	0.0024	0.0319	0.0253	0.0338	0.0778	0.0172	0.1009	0.0042
4	rs17423615	16546887	0.84	0.753316385445839	0.7	1.32097605551375	0.624439336389001	0.784376380046717	0.0216	0.0166	0.0273	0.0052	0.1428	0.0064	0.0042	0.0644	0.0042	0.0827	0.1217	0.034	0.0046	0.1263	0.0269	0.0038	0.0043	0.0033	0.0024	0.0321	0.0253	0.0338	0.0779	0.0173	0.1006	0.0042
4	rs13124087	16548146	0.84	0.753316385445839	0.7	1.32097605551375	0.61920030714493	0.714261523363668	0.0211	0.0166	0.0276	0.0052	0.143	0.0064	0.0042	0.0643	0.004	0.0824	0.1228	0.0338	0.0043	0.1279	0.0269	0.0037	0.0043	0.003	0.0023	0.0324	0.0254	0.0338	0.0772	0.0175	0.0995	0.0041
4	rs1501145	16551411	0.84	0.753316385445839	0.7	1.32097605551375	0.575323076561436	0.722927875368149	0.021	0.0166	0.0276	0.0052	0.143	0.0064	0.0042	0.0643	0.004	0.0824	0.123	0.0338	0.0043	0.1284	0.0269	0.0037	0.0043	0.003	0.0023	0.0324	0.0255	0.0337	0.077	0.0176	0.0993	0.0041
4	rs115310897	16556638	0.84	0.753316385445839	0.71	1.23153511570326	0.510431336228256	0.810358484901843	0.0209	0.0166	0.0277	0.0052	0.143	0.0064	0.0042	0.0642	0.0038	0.0821	0.1232	0.0338	0.0042	0.1286	0.0269	0.0037	0.0043	0.003	0.0023	0.0325	0.0255	0.0337	0.0772	0.0176	0.099	0.0041
4	rs76453725	16567680	0.84	0.753316385445839	0.7	1.32097605551375	0.462165479628263	0.83096374337639	0.0208	0.0167	0.0278	0.0052	0.1431	0.0064	0.0042	0.0641	0.0037	0.082	0.1235	0.0338	0.0041	0.1286	0.0269	0.0037	0.0043	0.003	0.0022	0.0325	0.0256	0.0338	0.0773	0.0176	0.0989	0.004
4	rs16893650	16571110	0.84	0.753316385445839	0.7	1.32097605551375	0.404340952942715	0.837598774140102	0.0208	0.0167	0.0278	0.0051	0.1431	0.0064	0.0041	0.0641	0.0036	0.0819	0.1236	0.0338	0.0041	0.1287	0.0269	0.0037	0.0043	0.003	0.0022	0.0326	0.0256	0.0338	0.0774	0.0177	0.0988	0.004
4	rs1009047	16572298	0.84	0.753316385445839	0.7	1.32097605551375	0.387033365281818	0.883565645589063	0.0208	0.0167	0.0279	0.005	0.1431	0.0064	0.0041	0.0641	0.0035	0.0818	0.1237	0.0337	0.0041	0.1288	0.027	0.0037	0.0043	0.003	0.0022	0.0326	0.0257	0.0338	0.0774	0.0177	0.0987	0.004
4	rs115832243	16572637	0.84	0.753316385445839	0.7	1.32097605551375	0.382379473111471	0.925767556132946	0.0208	0.0167	0.0279	0.005	0.1431	0.0064	0.0041	0.0641	0.0035	0.0818	0.1238	0.0337	0.0041	0.1288	0.027	0.0036	0.0043	0.003	0.0022	0.0326	0.0257	0.0338	0.0774	0.0177	0.0986	0.004
4	rs11725152	16572822	0.84	0.753316385445839	0.7	1.32097605551375	0.369565837656067	0.904224773721462	0.0208	0.0167	0.0279	0.005	0.1432	0.0064	0.0041	0.0641	0.0035	0.0818	0.1238	0.0337	0.0041	0.1289	0.0269	0.0036	0.0043	0.0029	0.0022	0.0326	0.0257	0.0338	0.0774	0.0177	0.0987	0.004
4	rs28391485	16577143	0.84	0.753316385445839	0.7	1.32097605551375	0.65214948693463	1.20688304552039	0.0206	0.0167	0.0278	0.005	0.1432	0.0064	0.0041	0.0639	0.0034	0.0814	0.124	0.0336	0.004	0.1292	0.0269	0.0036	0.0043	0.0029	0.0022	0.0326	0.0258	0.0338	0.0773	0.0177	0.0987	0.004
4	rs80144396	16580650	0.83	0.81451029553121	0.7	1.32097605551375	0.536143112758734	0.70621383373632	0.0181	0.0178	0.0268	0.0047	0.1421	0.0068	0.0039	0.0623	0.0029	0.0757	0.1268	0.0327	0.0034	0.1355	0.0267	0.0033	0.0051	0.0027	0.0022	0.0332	0.0286	0.0338	0.0764	0.0183	0.0996	0.004
4	rs7693951	16581303	0.82	0.87875982057053	0.7	1.32097605551375	0.609059797107112	1.15999516838341	0.0175	0.0181	0.0265	0.0046	0.1414	0.007	0.0039	0.062	0.0028	0.0746	0.1277	0.0323	0.0033	0.1372	0.0266	0.0033	0.0053	0.0028	0.0022	0.0333	0.0284	0.0339	0.0768	0.0182	0.0997	0.004
4	rs12502453	16585199	0.82	0.87875982057053	0.7	1.32097605551375	0.524727469247518	1.15670580427505	0.0172	0.0181	0.0262	0.0051	0.1426	0.007	0.0038	0.0623	0.0026	0.0744	0.1282	0.0321	0.0031	0.137	0.0264	0.0033	0.0055	0.0028	0.0022	0.0336	0.028	0.034	0.0766	0.0182	0.0996	0.0039
4	rs11727242	16586393	0.82	0.87875982057053	0.7	1.32097605551375	0.503132689984906	1.10691821437513	0.0173	0.0181	0.0262	0.0051	0.1426	0.007	0.0038	0.0623	0.0026	0.0744	0.1282	0.0321	0.0031	0.137	0.0264	0.0033	0.0055	0.0028	0.0022	0.0336	0.028	0.034	0.0766	0.0181	0.0995	0.0039
4	rs41268381	16587885	0.82	0.87875982057053	0.71	1.23153511570326	0.464353174307203	1.0021836306579	0.0172	0.0183	0.0261	0.0051	0.1426	0.007	0.0038	0.0624	0.0026	0.0742	0.1283	0.032	0.0031	0.1374	0.0264	0.0032	0.0055	0.0027	0.0022	0.0337	0.028	0.034	0.0765	0.0179	0.0995	0.0039
4	rs77823555	16589837	0.82	0.87875982057053	0.71	1.23153511570326	0.482531516409769	1.08607622498444	0.0172	0.0182	0.0261	0.0051	0.1428	0.007	0.0038	0.0624	0.0025	0.0741	0.1285	0.032	0.0031	0.1373	0.0264	0.0032	0.0055	0.0027	0.0022	0.0338	0.0279	0.034	0.0765	0.0179	0.0994	0.0039
4	rs34337995	16591562	0.82	0.87875982057053	0.71	1.23153511570326	0.471559265262577	1.01468537631007	0.0172	0.0182	0.026	0.0051	0.1428	0.007	0.0038	0.0623	0.0025	0.0741	0.1286	0.032	0.003	0.1373	0.0264	0.0032	0.0055	0.0027	0.0022	0.0338	0.0279	0.034	0.0765	0.0179	0.0994	0.0039
4	rs75173648	16592363	0.82	0.87875982057053	0.71	1.23153511570326	0.474321576424388	1.01725350622808	0.0172	0.0182	0.026	0.0051	0.1428	0.007	0.0038	0.0623	0.0025	0.0741	0.1286	0.032	0.003	0.1373	0.0264	0.0032	0.0055	0.0027	0.0022	0.0338	0.0279	0.0341	0.0766	0.0179	0.0994	0.0039
4	rs80063905	16601728	0.82	0.87875982057053	0.71	1.23153511570326	0.46010395737644	0.996423680572674	0.0171	0.0182	0.0258	0.0052	0.1432	0.0071	0.0039	0.0623	0.0025	0.0739	0.1291	0.032	0.0031	0.137	0.0264	0.0032	0.0056	0.0026	0.0022	0.0341	0.0278	0.0341	0.0766	0.0179	0.0993	0.0039
4	rs1506464	16606940	0.82	0.87875982057053	0.7	1.32097605551375	0.432892615857779	0.87249389690651	0.017	0.0182	0.0257	0.0052	0.1433	0.0071	0.0039	0.0622	0.0024	0.0739	0.1293	0.032	0.0031	0.1367	0.0264	0.0033	0.0056	0.0025	0.0022	0.0342	0.0277	0.0341	0.0766	0.0179	0.0992	0.0038
4	rs114739500	16614389	0.82	0.87875982057053	0.7	1.32097605551375	0.444429145545466	0.883097249340509	0.0171	0.0183	0.0257	0.0052	0.1433	0.007	0.0039	0.0622	0.0024	0.0738	0.1292	0.032	0.0031	0.1368	0.0265	0.0033	0.0056	0.0025	0.0022	0.0343	0.0276	0.0341	0.0766	0.0179	0.0993	0.0038
4	Affx-23772795	16617712	0.82	0.87875982057053	0.69	1.41424540481464	0.440389145001576	0.89811088433113	0.0171	0.0183	0.0257	0.0052	0.1433	0.007	0.0039	0.0622	0.0024	0.0738	0.1293	0.0319	0.0031	0.1368	0.0265	0.0033	0.0056	0.0025	0.0022	0.0343	0.0276	0.0341	0.0766	0.0179	0.0993	0.0038
4	rs73236890	16619788	0.82	0.87875982057053	0.69	1.41424540481464	0.450763006410871	0.887002095320393	0.0171	0.0182	0.0257	0.0052	0.1434	0.007	0.0039	0.0621	0.0024	0.0739	0.1293	0.0319	0.0031	0.1368	0.0267	0.0032	0.0056	0.0026	0.0022	0.0343	0.0276	0.0341	0.0765	0.0179	0.0993	0.0038
4	rs76757032	16621644	0.82	0.87875982057053	0.69	1.41424540481464	0.445084382822398	0.901715498189454	0.0171	0.0182	0.0257	0.0052	0.1434	0.0069	0.0039	0.0621	0.0024	0.0739	0.1293	0.0318	0.0031	0.1368	0.0267	0.0032	0.0056	0.0026	0.0022	0.0343	0.0276	0.0341	0.0765	0.0179	0.0994	0.0038
4	rs1000220	16621729	0.82	0.87875982057053	0.69	1.41424540481464	0.434481040820311	0.886533328746118	0.0171	0.0182	0.0257	0.0052	0.1434	0.0069	0.0039	0.0621	0.0024	0.0739	0.1293	0.0318	0.0031	0.1368	0.0267	0.0033	0.0056	0.0025	0.0022	0.0343	0.0276	0.0341	0.0765	0.0179	0.0994	0.0038
4	rs77567952	16638056	0.82	0.87875982057053	0.69	1.41424540481464	0.575929726809627	0.804841401128172	0.0173	0.0181	0.0258	0.0056	0.1443	0.0071	0.004	0.0621	0.0025	0.0727	0.1294	0.032	0.0031	0.1364	0.0267	0.0035	0.0057	0.0025	0.0022	0.0344	0.0274	0.0341	0.0761	0.0178	0.099	0.0038
4	rs74498950	16642700	0.82	0.87875982057053	0.69	1.41424540481464	0.627241748153872	0.658511805698387	0.0179	0.0178	0.026	0.0064	0.1454	0.0076	0.0044	0.062	0.0026	0.0704	0.1287	0.0326	0.0032	0.136	0.0266	0.0041	0.0063	0.0025	0.0023	0.0348	0.0268	0.0337	0.0749	0.018	0.0983	0.0039
4	rs12642363	16646025	0.82	0.87875982057053	0.69	1.41424540481464	0.626190170921595	0.681160788386756	0.018	0.0178	0.0261	0.0065	0.1456	0.0077	0.0044	0.062	0.0026	0.0702	0.1287	0.0327	0.0032	0.136	0.0266	0.0042	0.0063	0.0025	0.0023	0.0349	0.0267	0.0337	0.0747	0.018	0.0982	0.0039
4	rs10001904	16648682	0.82	0.87875982057053	0.69	1.41424540481464	0.584589855605467	0.708298316187511	0.018	0.0178	0.0261	0.0066	0.1456	0.0077	0.0045	0.062	0.0026	0.0701	0.1287	0.0327	0.0032	0.136	0.0265	0.0042	0.0064	0.0025	0.0023	0.0349	0.0267	0.0336	0.0746	0.018	0.0982	0.0039
4	rs13117535	16652331	0.82	0.87875982057053	0.69	1.41424540481464	0.666713779238627	0.791083833078627	0.018	0.0177	0.0261	0.0066	0.1456	0.0077	0.0045	0.0619	0.0026	0.0699	0.1286	0.0327	0.0032	0.1362	0.0262	0.0043	0.0064	0.0025	0.0023	0.035	0.0266	0.0336	0.0746	0.0181	0.0981	0.004
4	rs2132631	16653326	0.82	0.87875982057053	0.69	1.41424540481464	0.703940953633017	0.821262651530228	0.018	0.0177	0.0262	0.0066	0.1456	0.0077	0.0045	0.0618	0.0026	0.0698	0.1286	0.0328	0.0032	0.1362	0.0262	0.0043	0.0064	0.0025	0.0024	0.035	0.0266	0.0337	0.0746	0.0181	0.0981	0.004
4	rs2173073	16653659	0.82	0.87875982057053	0.69	1.41424540481464	0.925886173142019	0.885283531081835	0.0179	0.0176	0.0262	0.0067	0.1457	0.0077	0.0046	0.0617	0.0026	0.0697	0.1286	0.0326	0.0033	0.1362	0.0261	0.0044	0.0064	0.0026	0.0024	0.0351	0.0264	0.034	0.0747	0.0181	0.0979	0.004
4	rs77885839	16654276	0.82	0.87875982057053	0.69	1.41424540481464	0.84072245118616	0.740028754976758	0.0178	0.0174	0.0262	0.0068	0.1458	0.0076	0.0048	0.0614	0.0027	0.0693	0.1284	0.0325	0.0033	0.1359	0.0259	0.0046	0.0065	0.0026	0.0026	0.0351	0.026	0.0345	0.075	0.0181	0.0978	0.0042
4	rs28618325	16654722	0.82	0.87875982057053	0.69	1.41424540481464	0.780222858390775	0.71127852609258	0.0178	0.0173	0.0262	0.007	0.1458	0.0076	0.0049	0.0614	0.0027	0.0691	0.1284	0.0323	0.0034	0.1357	0.0258	0.0048	0.0066	0.0027	0.0027	0.0353	0.0258	0.0349	0.0749	0.0183	0.0976	0.0043
4	rs58781224	16656074	0.82	0.87875982057053	0.69	1.41424540481464	0.891814779510616	0.794442127616285	0.0175	0.0169	0.0259	0.0073	0.1458	0.0077	0.0053	0.0615	0.0028	0.0684	0.1286	0.0324	0.0035	0.1351	0.0255	0.0051	0.0069	0.0028	0.003	0.0359	0.0251	0.0357	0.0744	0.0187	0.0966	0.0045
4	rs10006784	16660365	0.82	0.87875982057053	0.69	1.41424540481464	0.770509322375077	0.812813077362136	0.0174	0.0166	0.0258	0.0075	0.146	0.0078	0.0055	0.0616	0.0028	0.0682	0.1287	0.0324	0.0035	0.1346	0.0253	0.0053	0.007	0.0029	0.0031	0.0362	0.0248	0.0362	0.0741	0.019	0.0961	0.0046
4	rs35824712	16662423	0.82	0.87875982057053	0.68	1.51137531466284	0.817314395863303	0.89419614244932	0.0174	0.0166	0.0258	0.0075	0.1461	0.0078	0.0055	0.0615	0.0027	0.0683	0.1286	0.0323	0.0036	0.1347	0.0253	0.0053	0.007	0.0029	0.0031	0.0363	0.0247	0.0363	0.074	0.019	0.096	0.0046
4	rs115577429	16665262	0.82	0.87875982057053	0.68	1.51137531466284	0.884950668947249	1.0212686931503	0.0174	0.0166	0.0257	0.0075	0.1462	0.0079	0.0055	0.0615	0.0027	0.0683	0.1286	0.0323	0.0036	0.1347	0.0253	0.0054	0.007	0.0029	0.0031	0.0363	0.0246	0.0363	0.0739	0.0191	0.096	0.0046
4	rs10516305	16668627	0.82	0.87875982057053	0.68	1.51137531466284	0.943079419533074	0.885439736167394	0.0174	0.0165	0.0257	0.0076	0.1465	0.008	0.0055	0.0616	0.0028	0.0683	0.1285	0.0323	0.0036	0.1347	0.0252	0.0054	0.007	0.0029	0.0031	0.0364	0.0244	0.0364	0.0736	0.0191	0.096	0.0046
4	rs12642168	16672919	0.82	0.87875982057053	0.68	1.51137531466284	0.884542795288336	0.806679542319576	0.0174	0.0164	0.0256	0.0076	0.1468	0.0081	0.0055	0.0616	0.0028	0.0682	0.1284	0.0323	0.0037	0.1347	0.0252	0.0054	0.007	0.0029	0.0031	0.0365	0.0241	0.0365	0.0734	0.0193	0.096	0.0046
4	rs10031087	16673412	0.82	0.87875982057053	0.68	1.51137531466284	0.904127510137965	0.833739857207203	0.0174	0.0164	0.0256	0.0076	0.1468	0.0081	0.0055	0.0616	0.0028	0.0683	0.1284	0.0323	0.0037	0.1346	0.0252	0.0054	0.007	0.0029	0.0031	0.0365	0.0241	0.0365	0.0734	0.0193	0.096	0.0047
4	rs17491802	16674884	0.81	0.946104684087093	0.68	1.51137531466284	1.90706901131108	0.374674457697415	0.0167	0.0151	0.0238	0.0083	0.1485	0.0104	0.0055	0.0614	0.0029	0.0708	0.1274	0.0323	0.0042	0.1352	0.0239	0.0053	0.0073	0.003	0.0036	0.0371	0.0212	0.037	0.0711	0.0201	0.0964	0.0047
4	rs16893742	16676676	0.79	1.09022720934348	0.68	1.51137531466284	4.33339405656932	0.679537228467831	0.0159	0.0138	0.022	0.009	0.1515	0.0124	0.0054	0.0615	0.0029	0.0725	0.1269	0.0319	0.0047	0.1353	0.0229	0.0052	0.0075	0.0031	0.0039	0.0374	0.0188	0.0376	0.0689	0.0208	0.0965	0.0047
4	rs79818056	16676839	0.79	1.09022720934348	0.68	1.51137531466284	4.29441775585508	0.613752938200337	0.0159	0.0138	0.022	0.009	0.1515	0.0124	0.0054	0.0615	0.0029	0.0725	0.1269	0.0319	0.0047	0.1353	0.0229	0.0052	0.0075	0.0032	0.0039	0.0375	0.0188	0.0376	0.0689	0.0208	0.0965	0.0047
4	rs1874514	16678084	0.79	1.09022720934348	0.68	1.51137531466284	4.07001655103243	0.497065177401891	0.0159	0.0138	0.0219	0.009	0.1515	0.0124	0.0054	0.0615	0.0029	0.0726	0.1269	0.032	0.0047	0.1354	0.0229	0.0052	0.0075	0.0031	0.0039	0.0374	0.0187	0.0376	0.0689	0.0208	0.0966	0.0047
4	rs6848653	16680651	0.79	1.09022720934348	0.68	1.51137531466284	4.06645156778229	0.459673131778485	0.0158	0.0137	0.0219	0.009	0.1515	0.0124	0.0054	0.0613	0.0029	0.0728	0.127	0.0322	0.0048	0.1354	0.0228	0.0052	0.0076	0.003	0.004	0.0374	0.0186	0.0377	0.069	0.0208	0.0966	0.0046
4	rs1395291	16681217	0.79	1.09022720934348	0.68	1.51137531466284	4.08565722749381	0.467737045518992	0.0157	0.0136	0.0216	0.009	0.1512	0.0124	0.0054	0.0613	0.0029	0.0728	0.1269	0.0322	0.0048	0.1356	0.0229	0.0053	0.0078	0.003	0.0039	0.0374	0.0186	0.0376	0.0691	0.0209	0.0968	0.0046
4	rs6826683	16682344	0.79	1.09022720934348	0.68	1.51137531466284	4.04548952620788	0.394864686318367	0.0156	0.0135	0.0214	0.0089	0.1511	0.0122	0.0053	0.0611	0.0028	0.0733	0.1269	0.0322	0.0047	0.1362	0.0228	0.0052	0.0076	0.0029	0.0039	0.0372	0.0193	0.0381	0.0688	0.021	0.0968	0.0045
4	rs77891261	16684347	0.78	1.16707263834179	0.68	1.51137531466284	3.29353212462548	0.410392979126139	0.0151	0.0128	0.0207	0.0083	0.1504	0.0113	0.0048	0.0604	0.0025	0.075	0.1268	0.0323	0.0046	0.1378	0.0223	0.0049	0.0071	0.0026	0.0037	0.0366	0.0219	0.0403	0.0689	0.0214	0.0965	0.004
4	rs76176960	16689015	0.78	1.16707263834179	0.68	1.51137531466284	3.12835546500777	0.32432679690171	0.0151	0.0128	0.0207	0.0083	0.1502	0.0113	0.0047	0.0604	0.0025	0.0752	0.1268	0.0324	0.0046	0.1379	0.0223	0.0049	0.007	0.0026	0.0036	0.0366	0.0221	0.0406	0.0689	0.0214	0.0965	0.004
4	rs17426931	16693715	0.78	1.16707263834179	0.68	1.51137531466284	2.92502702201295	0.296462660939529	0.0151	0.0128	0.0207	0.0083	0.1501	0.0113	0.0047	0.0604	0.0025	0.0753	0.1269	0.0324	0.0046	0.138	0.0223	0.0049	0.007	0.0026	0.0036	0.0366	0.0221	0.0407	0.0689	0.0214	0.0966	0.004
4	rs76678586	16695520	0.78	1.16707263834179	0.68	1.51137531466284	2.90477774150836	0.268333068128423	0.0151	0.0128	0.0207	0.0082	0.1502	0.0113	0.0047	0.0604	0.0025	0.0753	0.1268	0.0324	0.0046	0.1381	0.0222	0.0049	0.007	0.0025	0.0036	0.0366	0.0221	0.0408	0.069	0.0214	0.0965	0.004
4	rs62298947	16700469	0.78	1.16707263834179	0.68	1.51137531466284	2.79823015882529	0.22875138966079	0.0151	0.0128	0.0207	0.0082	0.1502	0.0113	0.0047	0.0604	0.0025	0.0754	0.1268	0.0325	0.0046	0.1381	0.0222	0.0049	0.007	0.0025	0.0036	0.0365	0.0221	0.0408	0.069	0.0214	0.0966	0.004
4	rs157484	16701448	0.78	1.16707263834179	0.68	1.51137531466284	2.79181095071265	0.225264306881547	0.0151	0.0128	0.0207	0.0082	0.1502	0.0113	0.0047	0.0604	0.0025	0.0754	0.1268	0.0325	0.0046	0.1381	0.0222	0.0049	0.007	0.0025	0.0036	0.0366	0.0221	0.0408	0.069	0.0215	0.0966	0.004
4	rs12501707	16704333	0.78	1.16707263834179	0.68	1.51137531466284	2.78342326391943	0.220066526812829	0.0151	0.0128	0.0207	0.0082	0.1502	0.0113	0.0047	0.0604	0.0025	0.0754	0.1268	0.0325	0.0046	0.1381	0.0222	0.0049	0.007	0.0025	0.0036	0.0366	0.0221	0.0408	0.069	0.0215	0.0966	0.0039
4	rs6816123	16706542	0.78	1.16707263834179	0.68	1.51137531466284	2.76703982285517	0.217160279196102	0.0151	0.0128	0.0207	0.0082	0.1501	0.0113	0.0047	0.0604	0.0025	0.0754	0.1268	0.0325	0.0046	0.1381	0.0222	0.0049	0.007	0.0025	0.0036	0.0366	0.0221	0.0408	0.0691	0.0214	0.0967	0.0039
4	rs113078113	16710593	0.78	1.16707263834179	0.68	1.51137531466284	2.74343985229887	0.215979896308117	0.0151	0.0127	0.0207	0.0083	0.1501	0.0113	0.0047	0.0604	0.0025	0.0754	0.1268	0.0325	0.0046	0.1381	0.0222	0.0049	0.007	0.0025	0.0036	0.0366	0.0221	0.0408	0.0692	0.0214	0.0967	0.0039
4	rs157617	16711689	0.78	1.16707263834179	0.68	1.51137531466284	2.73068197004601	0.214694623864506	0.0151	0.0127	0.0207	0.0083	0.1501	0.0113	0.0047	0.0604	0.0025	0.0754	0.1268	0.0325	0.0046	0.1381	0.0222	0.0049	0.007	0.0025	0.0036	0.0366	0.0221	0.0408	0.0692	0.0214	0.0967	0.0039
4	rs115063553	16712887	0.78	1.16707263834179	0.68	1.51137531466284	2.73656799632065	0.218450379223358	0.0151	0.0127	0.0207	0.0083	0.1501	0.0113	0.0047	0.0604	0.0025	0.0755	0.1268	0.0325	0.0046	0.1381	0.0222	0.0049	0.007	0.0025	0.0035	0.0366	0.0221	0.0408	0.0692	0.0214	0.0967	0.0039
4	rs79651911	16719357	0.78	1.16707263834179	0.68	1.51137531466284	2.71720759392065	0.218342775061916	0.0151	0.0128	0.0206	0.0082	0.15	0.0112	0.0047	0.0604	0.0025	0.0755	0.1269	0.0325	0.0045	0.1381	0.0222	0.0049	0.007	0.0025	0.0035	0.0365	0.0221	0.0408	0.0693	0.0215	0.0968	0.0039
4	rs11935424	16725959	0.78	1.16707263834179	0.68	1.51137531466284	2.63302807130698	0.233794382761403	0.0151	0.0128	0.0206	0.0082	0.1497	0.0112	0.0046	0.0604	0.0025	0.0758	0.1271	0.0324	0.0044	0.1382	0.0221	0.0048	0.007	0.0024	0.0034	0.0365	0.022	0.0409	0.0696	0.0215	0.0969	0.0038
4	rs73125865	16730082	0.78	1.16707263834179	0.68	1.51137531466284	2.59468154235606	0.235446497019271	0.0151	0.0129	0.0206	0.0082	0.1496	0.0111	0.0046	0.0605	0.0024	0.076	0.1271	0.0323	0.0044	0.1382	0.022	0.0048	0.0069	0.0024	0.0034	0.0365	0.022	0.0409	0.0698	0.0215	0.097	0.0038
4	rs75839309	16732455	0.78	1.16707263834179	0.68	1.51137531466284	2.56540373550326	0.241313805565374	0.0151	0.0129	0.0206	0.0082	0.1495	0.0111	0.0046	0.0606	0.0024	0.0761	0.1271	0.0322	0.0044	0.1382	0.0219	0.0048	0.0069	0.0024	0.0034	0.0365	0.022	0.0409	0.0699	0.0215	0.097	0.0038
4	rs17429777	16734665	0.78	1.16707263834179	0.68	1.51137531466284	2.54294289824352	0.237323412800166	0.0151	0.013	0.0206	0.0082	0.1495	0.0111	0.0046	0.0606	0.0024	0.0761	0.1271	0.0322	0.0043	0.1382	0.0218	0.0048	0.0069	0.0024	0.0034	0.0365	0.022	0.0409	0.0699	0.0216	0.097	0.0038
4	rs17429847	16735814	0.78	1.16707263834179	0.68	1.51137531466284	2.54534221318658	0.237323412800166	0.0151	0.013	0.0206	0.0082	0.1495	0.0111	0.0046	0.0606	0.0024	0.0761	0.1271	0.0322	0.0043	0.1382	0.0218	0.0048	0.0069	0.0024	0.0033	0.0365	0.022	0.0409	0.0699	0.0216	0.097	0.0038
4	rs283025	16736755	0.78	1.16707263834179	0.68	1.51137531466284	2.53491029276828	0.237323412800166	0.0151	0.013	0.0206	0.0082	0.1495	0.0111	0.0046	0.0606	0.0024	0.0761	0.1271	0.0322	0.0043	0.1382	0.0218	0.0048	0.0069	0.0024	0.0033	0.0365	0.022	0.0409	0.0699	0.0216	0.097	0.0038
4	rs9991029	16738114	0.78	1.16707263834179	0.68	1.51137531466284	2.54750219432967	0.23599803355432	0.0151	0.013	0.0206	0.0082	0.1496	0.0111	0.0046	0.0606	0.0024	0.0762	0.127	0.0322	0.0043	0.1383	0.0218	0.0048	0.0068	0.0023	0.0033	0.0365	0.022	0.041	0.0698	0.0216	0.097	0.0037
4	rs500560	16743262	0.78	1.16707263834179	0.68	1.51137531466284	2.4628543251647	0.240980459697896	0.015	0.0131	0.0207	0.0081	0.1499	0.0111	0.0046	0.0605	0.0024	0.0766	0.1266	0.0321	0.0043	0.1386	0.0217	0.0048	0.0068	0.0023	0.0033	0.0366	0.022	0.041	0.0696	0.0215	0.0971	0.0036
4	rs883086	16744084	0.78	1.16707263834179	0.68	1.51137531466284	2.45241026839684	0.259643628469326	0.015	0.0131	0.0207	0.0081	0.1499	0.0111	0.0046	0.0605	0.0023	0.0767	0.1266	0.0321	0.0042	0.1386	0.0217	0.0047	0.0068	0.0023	0.0032	0.0366	0.0219	0.0412	0.0696	0.0215	0.0971	0.0036
4	rs77131424	16744305	0.78	1.16707263834179	0.68	1.51137531466284	2.46606153163225	0.257712213404858	0.015	0.0131	0.0207	0.0081	0.1499	0.011	0.0046	0.0605	0.0023	0.0768	0.1267	0.0321	0.0042	0.1385	0.0217	0.0047	0.0068	0.0023	0.0032	0.0366	0.0219	0.0411	0.0695	0.0215	0.0971	0.0036
4	rs11722005	16746701	0.78	1.16707263834179	0.68	1.51137531466284	2.28536870292874	0.25284716171274	0.015	0.013	0.0207	0.0079	0.15	0.0107	0.0045	0.0605	0.0023	0.0775	0.127	0.0321	0.0042	0.1381	0.0217	0.0047	0.0067	0.0024	0.0032	0.0365	0.0219	0.0411	0.0695	0.0215	0.0974	0.0034
4	rs1546182	16747687	0.78	1.16707263834179	0.68	1.51137531466284	2.13700203031684	0.222552184077505	0.015	0.013	0.0206	0.0079	0.15	0.0106	0.0045	0.0607	0.0023	0.0778	0.127	0.0321	0.0042	0.1379	0.0217	0.0046	0.0067	0.0024	0.0032	0.0365	0.0219	0.0411	0.0694	0.0215	0.0974	0.0034
4	rs73241040	16747970	0.78	1.16707263834179	0.68	1.51137531466284	1.99437546492383	0.217160279196102	0.015	0.013	0.0206	0.0079	0.1503	0.0104	0.0045	0.0609	0.0023	0.078	0.1269	0.0321	0.0042	0.1378	0.0217	0.0046	0.0067	0.0025	0.0032	0.0365	0.0219	0.041	0.0694	0.0214	0.0974	0.0033
4	rs77949814	16748482	0.78	1.16707263834179	0.68	1.51137531466284	1.77409613522494	0.201982665555715	0.015	0.013	0.0205	0.0078	0.1508	0.01	0.0044	0.0612	0.0022	0.0786	0.1269	0.0322	0.0042	0.1376	0.0216	0.0046	0.0066	0.0026	0.0031	0.0365	0.0219	0.0409	0.0693	0.0214	0.0974	0.0032
4	rs114812032	16751729	0.79	1.09022720934348	0.68	1.51137531466284	0.624859332058756	0.141635488226856	0.0151	0.0129	0.02	0.0071	0.1539	0.0078	0.0041	0.0633	0.0019	0.0821	0.1264	0.0328	0.004	0.1363	0.0212	0.0044	0.0063	0.0032	0.0029	0.0372	0.0219	0.0408	0.0677	0.0206	0.0974	0.0025
4	rs16893953	16765485	0.79	1.09022720934348	0.68	1.51137531466284	0.327858310116546	0.194273865754705	0.0152	0.0129	0.0195	0.0064	0.1563	0.0057	0.004	0.0649	0.0016	0.0851	0.1259	0.0334	0.0038	0.1349	0.0206	0.0043	0.006	0.0038	0.0027	0.0378	0.0218	0.0407	0.0673	0.0199	0.0973	0.0019
4	rs62296592	16767411	0.78	1.16707263834179	0.68	1.51137531466284	0.316131559696009	0.185647165013415	0.0152	0.0129	0.0195	0.0064	0.1564	0.0057	0.004	0.065	0.0016	0.0851	0.1259	0.0334	0.0038	0.1349	0.0206	0.0043	0.006	0.0038	0.0027	0.0378	0.0218	0.0407	0.0673	0.0199	0.0973	0.0019
4	rs207681	16770405	0.78	1.16707263834179	0.68	1.51137531466284	0.301056432624288	0.193343225549976	0.0153	0.0129	0.0195	0.0064	0.1564	0.0056	0.004	0.065	0.0016	0.0851	0.1259	0.0334	0.0038	0.1349	0.0206	0.0043	0.006	0.0038	0.0027	0.0378	0.0218	0.0407	0.0673	0.0199	0.0973	0.0019
4	rs16893972	16774650	0.78	1.16707263834179	0.68	1.51137531466284	0.282065854200383	0.189533211808396	0.0153	0.0129	0.0195	0.0064	0.1565	0.0056	0.004	0.065	0.0016	0.0852	0.1259	0.0335	0.0038	0.1349	0.0206	0.0043	0.006	0.0038	0.0027	0.0378	0.0218	0.0407	0.0673	0.0199	0.0973	0.0018
4	rs11733036	16783628	0.78	1.16707263834179	0.68	1.51137531466284	0.257686345167282	0.177757419773831	0.0153	0.013	0.0195	0.0063	0.1566	0.0055	0.004	0.0651	0.0016	0.0853	0.1258	0.0334	0.0038	0.1349	0.0207	0.0043	0.006	0.0038	0.0027	0.0378	0.0218	0.0407	0.0673	0.0198	0.0974	0.0018
4	rs207697	16785988	0.78	1.16707263834179	0.68	1.51137531466284	0.262285578923397	0.161463899793957	0.0152	0.0129	0.0195	0.0063	0.1566	0.0055	0.004	0.0651	0.0016	0.0853	0.1258	0.0335	0.0038	0.1349	0.0206	0.0043	0.006	0.0038	0.0027	0.0378	0.0218	0.0406	0.0672	0.0198	0.0975	0.0018
4	rs207699	16786351	0.78	1.16707263834179	0.68	1.51137531466284	0.263147189239237	0.158271656777745	0.0152	0.0129	0.0194	0.0063	0.1566	0.0055	0.004	0.0651	0.0016	0.0853	0.1257	0.0335	0.0038	0.1349	0.0207	0.0043	0.006	0.0039	0.0027	0.0378	0.0219	0.0406	0.0672	0.0198	0.0975	0.0018
4	rs79060547	16787619	0.78	1.16707263834179	0.68	1.51137531466284	0.264738383399393	0.164190091256066	0.0152	0.0129	0.0194	0.0063	0.1566	0.0055	0.004	0.0651	0.0016	0.0854	0.1257	0.0335	0.0038	0.1349	0.0207	0.0043	0.006	0.0039	0.0027	0.0378	0.0219	0.0406	0.0672	0.0198	0.0976	0.0018
4	rs7684043	16790379	0.78	1.16707263834179	0.68	1.51137531466284	0.263601284833904	0.163702091825455	0.0152	0.0129	0.0193	0.0063	0.1566	0.0055	0.004	0.0653	0.0016	0.0853	0.1256	0.0336	0.0038	0.1348	0.0206	0.0043	0.006	0.0039	0.0027	0.0378	0.0219	0.0405	0.0672	0.0198	0.0978	0.0018
4	rs287959	16791197	0.78	1.16707263834179	0.68	1.51137531466284	0.266060744795066	0.17018459656638	0.0152	0.0129	0.0193	0.0063	0.1566	0.0055	0.004	0.0653	0.0016	0.0853	0.1256	0.0336	0.0038	0.1348	0.0206	0.0043	0.006	0.0039	0.0027	0.0377	0.0219	0.0405	0.0672	0.0198	0.0978	0.0018
4	rs34087336	16795027	0.78	1.16707263834179	0.68	1.51137531466284	0.280936151804793	0.188098317716734	0.0152	0.0128	0.0192	0.0063	0.1566	0.0052	0.0039	0.0655	0.0016	0.0854	0.1256	0.0337	0.0037	0.1347	0.0206	0.0042	0.006	0.0039	0.0027	0.0378	0.0221	0.0404	0.0672	0.0198	0.098	0.0018
4	rs73245315	16802900	0.78	1.16707263834179	0.68	1.51137531466284	0.299886719202155	0.210322435071209	0.0152	0.0128	0.0191	0.0062	0.1567	0.0048	0.0038	0.0659	0.0016	0.0855	0.1255	0.0339	0.0037	0.1345	0.0207	0.0042	0.0059	0.0039	0.0027	0.0378	0.0221	0.0405	0.0672	0.0201	0.0979	0.0018
4	rs35367718	16804771	0.79	1.09022720934348	0.68	1.51137531466284	0.299302768657275	0.201982665555715	0.0152	0.0128	0.0191	0.0062	0.1568	0.0047	0.0038	0.066	0.0016	0.0855	0.1256	0.034	0.0036	0.1344	0.0207	0.0042	0.0059	0.0039	0.0027	0.0378	0.0221	0.0405	0.0672	0.0201	0.0979	0.0018
4	rs114647576	16808526	0.79	1.09022720934348	0.68	1.51137531466284	0.332621864407258	0.250256959150218	0.0152	0.0128	0.0191	0.0061	0.1568	0.0045	0.0037	0.0661	0.0016	0.0856	0.1256	0.034	0.0036	0.1343	0.0207	0.0042	0.0059	0.0038	0.0026	0.0379	0.0222	0.0405	0.0672	0.0201	0.0979	0.0018
4	rs1872002	16812198	0.79	1.09022720934348	0.69	1.41424540481464	0.356069150297104	0.278504683205491	0.0152	0.0128	0.0191	0.0061	0.1569	0.0043	0.0036	0.0662	0.0016	0.0856	0.1256	0.034	0.0036	0.1343	0.0207	0.0042	0.0059	0.0038	0.0026	0.038	0.0223	0.0405	0.0673	0.0201	0.0979	0.0018
4	rs207688	16816301	0.77	1.24714921571202	0.69	1.41424540481464	0.483709937957941	0.296936699435065	0.0176	0.0136	0.0178	0.0048	0.1619	0.0041	0.003	0.0708	0.0013	0.0885	0.1242	0.0356	0.0035	0.127	0.0202	0.0039	0.0046	0.0036	0.0027	0.0376	0.0216	0.0397	0.0636	0.0211	0.1	0.0016
4	rs55766211	16816630	0.77	1.24714921571202	0.69	1.41424540481464	0.324499482033826	0.35541010157348	0.0179	0.0137	0.0176	0.0036	0.163	0.0041	0.0028	0.0713	0.0012	0.0889	0.1254	0.0361	0.0034	0.1268	0.0203	0.0034	0.0041	0.0036	0.0027	0.0376	0.0215	0.0396	0.0631	0.0208	0.1002	0.0016
4	rs56089918	16816760	0.77	1.24714921571202	0.69	1.41424540481464	0.36152281845132	0.406625284789071	0.018	0.0136	0.0175	0.0031	0.1633	0.004	0.0028	0.0713	0.0012	0.089	0.1256	0.0363	0.0034	0.127	0.0201	0.0034	0.004	0.0036	0.0027	0.0376	0.0215	0.0395	0.063	0.0207	0.1005	0.0016
4	rs13145127	16816914	0.76	1.33048581017907	0.69	1.41424540481464	0.345761735754049	0.383455375723679	0.018	0.0134	0.0175	0.0025	0.1636	0.004	0.0027	0.0714	0.0012	0.0891	0.1258	0.0365	0.0034	0.1272	0.02	0.0033	0.004	0.0036	0.0027	0.0377	0.0216	0.0393	0.0629	0.0206	0.1009	0.0016
4	rs28431825	16818833	0.76	1.33048581017907	0.69	1.41424540481464	0.376054397054912	0.38601116241541	0.0181	0.0131	0.0175	0.0024	0.1643	0.0039	0.0027	0.0717	0.0011	0.0891	0.1265	0.0367	0.0034	0.1268	0.0196	0.0032	0.0039	0.0035	0.0026	0.0376	0.0217	0.039	0.0628	0.0204	0.1013	0.0016
4	rs116510632	16822571	0.76	1.33048581017907	0.7	1.32097605551375	0.356815171810611	0.346941786734626	0.0181	0.0129	0.0175	0.0023	0.165	0.0038	0.0026	0.0721	0.0011	0.0891	0.1271	0.0369	0.0033	0.1266	0.0192	0.003	0.0038	0.0034	0.0026	0.0376	0.0219	0.0387	0.0626	0.0202	0.1017	0.0015
4	rs158266	16824441	0.76	1.33048581017907	0.7	1.32097605551375	0.320149979315215	0.287734452506649	0.0182	0.0128	0.0175	0.0022	0.1653	0.0038	0.0025	0.0722	0.0011	0.0891	0.1272	0.0369	0.0033	0.1265	0.0193	0.003	0.0038	0.0034	0.0026	0.0375	0.0218	0.0386	0.0626	0.0202	0.1018	0.0015
4	rs17814784	16824676	0.76	1.33048581017907	0.7	1.32097605551375	0.331953837127475	0.271556793075828	0.0182	0.0128	0.0175	0.0022	0.1649	0.0038	0.0025	0.0722	0.0011	0.0887	0.1279	0.0369	0.0033	0.1265	0.0185	0.003	0.0038	0.0034	0.0026	0.0382	0.0225	0.0383	0.0627	0.0201	0.1018	0.0015
4	rs207708	16834473	0.76	1.33048581017907	0.7	1.32097605551375	0.312040365040032	0.214373701007763	0.0182	0.0128	0.0174	0.0022	0.1651	0.0038	0.0025	0.0723	0.0011	0.089	0.1281	0.0369	0.0033	0.1266	0.0184	0.0029	0.0038	0.0034	0.0026	0.0382	0.0226	0.0382	0.0626	0.02	0.1019	0.0015
4	rs35705152	16836059	0.76	1.33048581017907	0.72	1.14588815616863	0.314481730668418	0.209897476102261	0.0182	0.0128	0.0174	0.0021	0.1651	0.0038	0.0025	0.0723	0.0011	0.089	0.1281	0.0369	0.0033	0.1266	0.0184	0.0029	0.0038	0.0034	0.0026	0.0382	0.0226	0.0382	0.0626	0.02	0.1019	0.0015
4	rs17758950	16846935	0.76	1.33048581017907	0.72	1.14588815616863	0.344032867232437	0.224178172405594	0.0181	0.0128	0.0174	0.0021	0.1652	0.0038	0.0025	0.0725	0.001	0.0891	0.1281	0.0369	0.0033	0.1266	0.0182	0.0029	0.0038	0.0033	0.0025	0.0382	0.0225	0.0381	0.0627	0.0199	0.1023	0.0014
4	rs73245325	16857133	0.76	1.33048581017907	0.72	1.14588815616863	0.316131559696009	0.17385706294121	0.0179	0.0128	0.0172	0.002	0.1658	0.0038	0.0026	0.0728	9e-04	0.0895	0.1279	0.0368	0.0031	0.1263	0.0179	0.0028	0.0039	0.0027	0.0025	0.038	0.0222	0.0377	0.0634	0.0198	0.1034	0.0013
4	rs16894089	16858339	0.76	1.33048581017907	0.72	1.14588815616863	0.307434329687843	0.172166323934022	0.0179	0.0128	0.0172	0.002	0.1658	0.0038	0.0026	0.0728	9e-04	0.0895	0.1279	0.0368	0.0031	0.1263	0.0179	0.0028	0.0039	0.0027	0.0025	0.038	0.0222	0.0377	0.0634	0.0198	0.1035	0.0013
4	rs17759518	16862515	0.76	1.33048581017907	0.72	1.14588815616863	0.316231695251907	0.170481345438242	0.0179	0.0128	0.0172	0.002	0.1659	0.0038	0.0026	0.0727	9e-04	0.0897	0.1278	0.037	0.0031	0.1263	0.0179	0.0028	0.0039	0.0027	0.0025	0.0379	0.022	0.0376	0.0636	0.0198	0.1036	0.0013
4	rs7665420	16869810	0.75	1.41710951105961	0.72	1.14588815616863	0.301837583595973	0.165265487847853	0.018	0.0128	0.0172	0.002	0.1662	0.0038	0.0026	0.0726	9e-04	0.0899	0.1277	0.037	0.003	0.1263	0.0179	0.0028	0.0039	0.0026	0.0024	0.0377	0.0217	0.0376	0.0637	0.0199	0.1038	0.0013
4	rs13104451	16871315	0.75	1.41710951105961	0.71	1.23153511570326	0.316482107080502	0.164580858810211	0.018	0.0128	0.0172	0.002	0.1662	0.0038	0.0026	0.0725	9e-04	0.0898	0.1277	0.037	0.003	0.1266	0.0179	0.0028	0.004	0.0025	0.0024	0.0378	0.0217	0.0377	0.0636	0.0199	0.1037	0.0013
4	rs10001094	16874032	0.75	1.41710951105961	0.71	1.23153511570326	0.271385894836242	0.157886255595879	0.018	0.0128	0.0172	0.0024	0.1663	0.0038	0.0026	0.0725	9e-04	0.0899	0.1273	0.0369	0.003	0.1265	0.018	0.0028	0.004	0.0025	0.0024	0.0377	0.0216	0.0378	0.0636	0.02	0.1035	0.0012
4	rs16894158	16886127	0.75	1.41710951105961	0.71	1.23153511570326	0.259304547991797	0.181384203457618	0.0184	0.0126	0.0173	0.0028	0.1673	0.0036	0.0026	0.0729	8e-04	0.0889	0.1275	0.0358	0.0027	0.126	0.0185	0.0025	0.004	0.0023	0.0025	0.038	0.0214	0.0381	0.0639	0.0206	0.1031	0.0012
4	rs10013628	16886183	0.75	1.41710951105961	0.72	1.14588815616863	0.247083359264	0.184629097908098	0.0184	0.0126	0.0173	0.0028	0.1674	0.0036	0.0026	0.0729	8e-04	0.0888	0.1276	0.0357	0.0027	0.126	0.0185	0.0025	0.004	0.0023	0.0025	0.038	0.0214	0.0381	0.064	0.0207	0.103	0.0012
4	rs11726965	16886185	0.75	1.41710951105961	0.72	1.14588815616863	0.250340245056891	0.183816025136893	0.0185	0.0126	0.0173	0.0028	0.1674	0.0036	0.0026	0.0729	8e-04	0.0888	0.1276	0.0357	0.0027	0.126	0.0185	0.0025	0.004	0.0023	0.0025	0.038	0.0214	0.0381	0.064	0.0207	0.103	0.0012
4	rs78582584	16886605	0.75	1.41710951105961	0.72	1.14588815616863	0.270417626877006	0.171868555336024	0.0185	0.0126	0.0173	0.0029	0.1676	0.0036	0.0026	0.073	8e-04	0.0888	0.1276	0.0356	0.0028	0.1258	0.0185	0.0025	0.004	0.0023	0.0025	0.0379	0.0213	0.0381	0.064	0.0207	0.103	0.0012
4	rs115963994	16887327	0.75	1.41710951105961	0.72	1.14588815616863	0.295280329455339	0.161172764327947	0.0185	0.0126	0.0172	0.003	0.1678	0.0036	0.0026	0.073	8e-04	0.0888	0.1277	0.0354	0.0028	0.1256	0.0185	0.0025	0.004	0.0023	0.0026	0.0378	0.0213	0.038	0.064	0.0207	0.103	0.0013
4	rs114482868	16888312	0.75	1.41710951105961	0.72	1.14588815616863	0.309757593390602	0.155772527731071	0.0185	0.0126	0.0172	0.0031	0.1678	0.0036	0.0026	0.073	8e-04	0.0888	0.1277	0.0353	0.0029	0.1256	0.0186	0.0025	0.004	0.0024	0.0027	0.0377	0.0213	0.0381	0.064	0.0207	0.103	0.0013
4	rs35107022	16898536	0.75	1.41710951105961	0.72	1.14588815616863	0.337369423048941	0.14817249413562	0.0186	0.0126	0.0172	0.0032	0.1678	0.0036	0.0026	0.0729	9e-04	0.089	0.1275	0.0352	0.0029	0.1254	0.0186	0.0025	0.004	0.0024	0.0027	0.0377	0.0213	0.0381	0.0639	0.0206	0.1029	0.0013
4	rs35007550	16916345	0.75	1.41710951105961	0.72	1.14588815616863	0.402128331512459	0.139050785882114	0.0186	0.0126	0.0171	0.0034	0.1675	0.0036	0.0026	0.0726	9e-04	0.0893	0.1273	0.0349	0.0031	0.1256	0.0188	0.0025	0.004	0.0025	0.0029	0.0375	0.0213	0.0381	0.0639	0.0206	0.1032	0.0013
4	rs35796921	16920838	0.75	1.41710951105961	0.72	1.14588815616863	0.416763280854011	0.161949537948731	0.0171	0.0126	0.0171	0.0034	0.1675	0.0036	0.0026	0.0726	9e-04	0.0894	0.1275	0.0351	0.0031	0.1256	0.0188	0.0025	0.0041	0.0025	0.0029	0.0376	0.0214	0.0382	0.0639	0.0207	0.1034	0.0013
4	rs34612643	16920855	0.75	1.41710951105961	0.72	1.14588815616863	0.434539926652652	0.165461279592916	0.0171	0.0126	0.0171	0.0034	0.1675	0.0035	0.0026	0.0726	9e-04	0.0895	0.1275	0.0351	0.0031	0.1257	0.0188	0.0025	0.0041	0.0026	0.0029	0.0376	0.0215	0.0382	0.0639	0.0207	0.1034	0.0013
4	rs111701219	16926754	0.75	1.41710951105961	0.73	1.06399829815523	0.416186693736849	0.164580858810211	0.0171	0.0126	0.0171	0.0034	0.1675	0.0035	0.0026	0.0726	9e-04	0.0895	0.1276	0.0351	0.0031	0.1256	0.0188	0.0024	0.0041	0.0025	0.0029	0.0374	0.0215	0.0384	0.0639	0.0207	0.1034	0.0013
4	rs111613072	16928681	0.75	1.41710951105961	0.73	1.06399829815523	0.396651606668855	0.17276239914048	0.0171	0.0126	0.0171	0.0034	0.1676	0.0035	0.0026	0.0727	9e-04	0.0896	0.1277	0.035	0.0031	0.1255	0.0189	0.0024	0.0041	0.0025	0.0028	0.0372	0.0215	0.0386	0.0639	0.0207	0.1034	0.0012
4	rs10002179	16955978	0.75	1.41710951105961	0.74	0.985826031678479	0.366262111054538	0.212131683724632	0.0173	0.0125	0.0171	0.0034	0.1675	0.0033	0.0026	0.073	9e-04	0.09	0.1276	0.035	0.0031	0.1252	0.019	0.0022	0.0041	0.0026	0.0027	0.0366	0.0216	0.0392	0.0636	0.0211	0.1033	0.0012
4	rs79735234	16957136	0.75	1.41710951105961	0.74	0.985826031678479	0.363457798861436	0.211279633482853	0.0173	0.0125	0.0171	0.0034	0.1675	0.0033	0.0026	0.0729	9e-04	0.09	0.1276	0.035	0.0031	0.1252	0.019	0.0022	0.0041	0.0026	0.0027	0.0366	0.0216	0.0392	0.0636	0.0211	0.1033	0.0012
4	rs4698524	16966334	0.75	1.41710951105961	0.75	0.911329023803182	0.361308147464461	0.220606109694163	0.0173	0.0125	0.017	0.0034	0.1676	0.0033	0.0026	0.0729	9e-04	0.09	0.1277	0.035	0.0031	0.125	0.019	0.0021	0.0041	0.0026	0.0027	0.0365	0.0216	0.0394	0.0636	0.0211	0.1033	0.0012
4	rs6414773	16973824	0.75	1.41710951105961	0.75	0.911329023803182	0.352934027769271	0.225808014902499	0.0173	0.0125	0.017	0.0034	0.1676	0.0032	0.0026	0.0729	9e-04	0.0901	0.1277	0.0349	0.0031	0.125	0.019	0.0021	0.0041	0.0026	0.0027	0.0364	0.0217	0.0395	0.0636	0.0211	0.1033	0.0012
4	rs75484249	16983146	0.75	1.41710951105961	0.75	0.911329023803182	0.347074468601904	0.226896709366062	0.0173	0.0125	0.0171	0.0034	0.1676	0.0032	0.0025	0.0728	9e-04	0.0901	0.1277	0.0349	0.0031	0.1249	0.019	0.0021	0.0041	0.0026	0.0026	0.0364	0.0217	0.0395	0.0636	0.0212	0.1034	0.0012
4	rs11731316	16996503	0.75	1.41710951105961	0.75	0.911329023803182	0.29499067239136	0.258847792122691	0.0173	0.0124	0.0172	0.0033	0.1674	0.0031	0.0026	0.0727	9e-04	0.0902	0.1277	0.035	0.0032	0.1245	0.0191	0.002	0.0041	0.0026	0.0025	0.0362	0.0219	0.0398	0.0634	0.0213	0.1037	0.0012
4	rs35894004	17019679	0.74	1.50704574407537	0.75	0.911329023803182	0.253664991396818	0.287969307323229	0.0173	0.0122	0.017	0.0029	0.167	0.0032	0.0026	0.0726	9e-04	0.09	0.1277	0.0352	0.0032	0.124	0.0194	0.0019	0.0041	0.0025	0.0024	0.036	0.0222	0.04	0.0635	0.0218	0.1046	0.0013
4	rs1399545	17026797	0.74	1.50704574407537	0.75	0.911329023803182	0.249942888425684	0.293505109976614	0.0173	0.0122	0.017	0.0029	0.167	0.0032	0.0026	0.0726	9e-04	0.09	0.1277	0.0352	0.0032	0.1239	0.0194	0.0019	0.0042	0.0025	0.0023	0.036	0.0223	0.04	0.0635	0.0218	0.1047	0.0013
4	rs11727707	17028159	0.74	1.50704574407537	0.75	0.911329023803182	0.252731643692665	0.29421410445727	0.0173	0.0122	0.0169	0.0029	0.167	0.0032	0.0026	0.0726	9e-04	0.09	0.1277	0.0352	0.0032	0.1239	0.0194	0.0019	0.0042	0.0025	0.0023	0.036	0.0223	0.04	0.0635	0.0218	0.1047	0.0013
4	rs78586338	17032022	0.74	1.50704574407537	0.75	0.911329023803182	0.251800176949708	0.289732574626647	0.0173	0.0122	0.0169	0.0029	0.167	0.0032	0.0026	0.0726	9e-04	0.09	0.1277	0.0352	0.0032	0.1239	0.0194	0.0019	0.0042	0.0025	0.0023	0.0359	0.0223	0.04	0.0635	0.0218	0.1047	0.0013
4	rs2314593	17037043	0.74	1.50704574407537	0.77	0.773176121721263	0.242979970289801	0.270980253387038	0.0174	0.0121	0.0168	0.0029	0.1672	0.0032	0.0027	0.0726	9e-04	0.0901	0.1277	0.0352	0.0032	0.1238	0.0194	0.0019	0.0042	0.0026	0.0023	0.0358	0.0223	0.04	0.0634	0.0218	0.1046	0.0014
4	rs34890058	17041514	0.74	1.50704574407537	0.77	0.773176121721263	0.222244167698147	0.278620938602695	0.0176	0.0119	0.0168	0.003	0.1667	0.0033	0.0029	0.0725	9e-04	0.0906	0.1278	0.0352	0.0032	0.1234	0.0196	0.0019	0.0042	0.0026	0.0022	0.0349	0.0222	0.0401	0.0635	0.0226	0.1046	0.0013
4	rs7659710	17042528	0.74	1.50704574407537	0.77	0.773176121721263	0.211798187602567	0.284452625065019	0.0177	0.0118	0.0168	0.0031	0.1667	0.0033	0.0029	0.0725	9e-04	0.0908	0.1278	0.0352	0.0032	0.1233	0.0196	0.0019	0.0042	0.0026	0.0022	0.0347	0.0222	0.0401	0.0635	0.0227	0.1046	0.0013
4	rs55817358	17043092	0.74	1.50704574407537	0.77	0.773176121721263	0.209951073191156	0.279667907373539	0.0177	0.0118	0.0167	0.0031	0.1666	0.0033	0.0029	0.0725	9e-04	0.0908	0.1278	0.0352	0.0032	0.1233	0.0197	0.0019	0.0042	0.0026	0.0022	0.0346	0.0222	0.0401	0.0635	0.0228	0.1046	0.0013
4	rs1980127	17045997	0.74	1.50704574407537	0.77	0.773176121721263	0.140961591984834	0.381159220640988	0.0185	0.0115	0.017	0.0034	0.1657	0.0034	0.003	0.0723	0.001	0.0914	0.1277	0.036	0.0032	0.122	0.0202	0.0021	0.0042	0.0026	0.0019	0.0332	0.0223	0.0405	0.0638	0.0234	0.104	0.0013
4	rs13105396	17047358	0.74	1.50704574407537	0.77	0.773176121721263	0.143196567390143	0.372899798325711	0.0185	0.0115	0.017	0.0034	0.1657	0.0034	0.003	0.0722	0.001	0.0914	0.1276	0.0361	0.0032	0.1219	0.0202	0.0021	0.0042	0.0025	0.0019	0.0331	0.0223	0.0405	0.0638	0.0234	0.1042	0.0013
4	rs16894256	17047470	0.74	1.50704574407537	0.77	0.773176121721263	0.14645834981829	0.382561969226766	0.0185	0.0115	0.017	0.0033	0.1657	0.0034	0.003	0.0722	0.001	0.0914	0.1276	0.0361	0.0032	0.1219	0.0202	0.0021	0.0042	0.0025	0.0019	0.0331	0.0223	0.0405	0.0638	0.0234	0.1042	0.0013
4	rs73245383	17048777	0.74	1.50704574407537	0.77	0.773176121721263	0.147011667095163	0.355285144548908	0.0185	0.0115	0.017	0.0033	0.1656	0.0034	0.003	0.0722	0.001	0.0914	0.1276	0.0361	0.0032	0.1219	0.0203	0.0021	0.0042	0.0025	0.0019	0.0331	0.0223	0.0405	0.0638	0.0234	0.1042	0.0013
4	rs16894264	17054934	0.74	1.50704574407537	0.78	0.709419594942363	0.140612290605627	0.351791456721756	0.0186	0.0114	0.0171	0.0034	0.1655	0.0034	0.003	0.0722	0.0011	0.0916	0.1276	0.0362	0.0032	0.1215	0.0204	0.0021	0.0043	0.0025	0.0019	0.0331	0.0222	0.0406	0.0637	0.0234	0.1042	0.0012
4	rs17504690	17056376	0.74	1.50704574407537	0.78	0.709419594942363	0.143678223583479	0.351916060996341	0.0186	0.0114	0.0171	0.0034	0.1655	0.0034	0.003	0.0722	0.0011	0.0916	0.1276	0.0362	0.0032	0.1214	0.0205	0.0021	0.0043	0.0025	0.0019	0.0331	0.0222	0.0406	0.0637	0.0234	0.1041	0.0012
4	rs78440961	17061108	0.75	1.41710951105961	0.78	0.709419594942363	0.107231504474097	0.436234219458286	0.0191	0.0111	0.018	0.0043	0.1631	0.0036	0.0034	0.0715	0.0011	0.0913	0.1263	0.0371	0.0034	0.1206	0.0214	0.0031	0.0047	0.0027	0.0017	0.0327	0.0218	0.0412	0.0623	0.0242	0.1041	0.0011
4	rs949590	17062834	0.75	1.41710951105961	0.79	0.649136622646432	0.0998882717738552	0.500489055373391	0.0192	0.0109	0.0186	0.0043	0.1628	0.0036	0.0038	0.0708	0.0012	0.0912	0.1256	0.0377	0.0034	0.1207	0.022	0.0033	0.0048	0.0028	0.0015	0.0324	0.0217	0.0414	0.0614	0.0245	0.1043	0.001
4	rs16894289	17063852	0.75	1.41710951105961	0.79	0.649136622646432	0.0990411286479222	0.50570478752156	0.0193	0.0109	0.0186	0.0043	0.1628	0.0036	0.0038	0.0708	0.0012	0.0912	0.1255	0.0377	0.0034	0.1207	0.0221	0.0033	0.0049	0.0028	0.0015	0.0324	0.0217	0.0415	0.0614	0.0245	0.1042	0.001
4	rs964550	17072550	0.75	1.41710951105961	0.79	0.649136622646432	0.0997853472588327	0.537422110993314	0.0193	0.0109	0.0188	0.0043	0.1624	0.0036	0.0038	0.0707	0.0012	0.092	0.1254	0.0378	0.0034	0.1206	0.0222	0.0033	0.0049	0.0028	0.0015	0.0323	0.0217	0.0415	0.061	0.0248	0.1038	0.0011
4	rs76581908	17078668	0.75	1.41710951105961	0.79	0.649136622646432	0.103611489127814	0.536584961050928	0.0194	0.0109	0.0188	0.0043	0.1624	0.0037	0.0038	0.0705	0.0012	0.0919	0.1255	0.0378	0.0034	0.1209	0.0223	0.0034	0.005	0.0028	0.0015	0.0323	0.0216	0.0415	0.0607	0.025	0.1034	0.0011
4	rs74531229	17091721	0.75	1.41710951105961	0.8	0.592267592767429	0.106105313391046	0.512864267370056	0.0194	0.0109	0.0188	0.0043	0.1624	0.0037	0.0038	0.0704	0.0012	0.0918	0.1255	0.0378	0.0034	0.121	0.0223	0.0034	0.005	0.0028	0.0015	0.0322	0.0216	0.0415	0.0606	0.0251	0.1032	0.0011
4	rs62298758	17092010	0.75	1.41710951105961	0.8	0.592267592767429	0.106292499728179	0.511072010681904	0.0194	0.0109	0.0188	0.0043	0.1624	0.0037	0.0038	0.0704	0.0012	0.0918	0.1255	0.0378	0.0034	0.121	0.0223	0.0034	0.0051	0.0028	0.0015	0.0322	0.0216	0.0415	0.0606	0.0251	0.1032	0.0011
4	rs111407643	17098109	0.75	1.41710951105961	0.8	0.592267592767429	0.114732037437691	0.524621674245552	0.0195	0.0108	0.0188	0.0043	0.1615	0.0037	0.0038	0.0706	0.0012	0.0918	0.1256	0.0379	0.0034	0.1211	0.0225	0.0034	0.0051	0.0028	0.0015	0.0323	0.0215	0.0417	0.0604	0.0251	0.1033	0.0011
4	rs73135099	17099921	0.75	1.41710951105961	0.8	0.592267592767429	0.118614270439952	0.537143024996728	0.0195	0.0108	0.0189	0.0043	0.1609	0.0038	0.0038	0.0706	0.0012	0.0918	0.1256	0.038	0.0034	0.1211	0.0226	0.0034	0.0051	0.0028	0.0015	0.0323	0.0215	0.0418	0.0604	0.0252	0.1033	0.0011
4	rs6858723	17102166	0.75	1.41710951105961	0.8	0.592267592767429	0.120628511472579	0.543711031230081	0.0195	0.0108	0.019	0.0043	0.1606	0.0038	0.0039	0.0706	0.0012	0.0918	0.1257	0.0381	0.0034	0.1211	0.0226	0.0034	0.0052	0.0028	0.0015	0.0323	0.0215	0.0418	0.0603	0.0252	0.1032	0.0011
4	rs78203303	17103744	0.75	1.41710951105961	0.8	0.592267592767429	0.124335917852506	0.553529584155357	0.0195	0.0109	0.019	0.0043	0.1603	0.0038	0.0039	0.0706	0.0012	0.0919	0.1256	0.0381	0.0034	0.1211	0.0226	0.0035	0.0052	0.0028	0.0015	0.0323	0.0215	0.0418	0.0605	0.0254	0.1032	0.0011
4	rs2056393	17106331	0.75	1.41710951105961	0.8	0.592267592767429	0.129074035926606	0.580963543196476	0.0195	0.0109	0.0191	0.0043	0.1597	0.0038	0.0039	0.0707	0.0012	0.0918	0.1257	0.0383	0.0033	0.1211	0.0228	0.0035	0.0052	0.0029	0.0015	0.0323	0.0215	0.0419	0.0603	0.0254	0.1031	0.0011
4	rs9995248	17108353	0.75	1.41710951105961	0.8	0.592267592767429	0.134629713022208	0.578404606687392	0.0195	0.0108	0.0191	0.0043	0.1597	0.0038	0.0039	0.0707	0.0012	0.0918	0.1257	0.0383	0.0033	0.1211	0.0228	0.0035	0.0052	0.0029	0.0015	0.0323	0.0215	0.0419	0.0603	0.0254	0.1031	0.0011
4	rs62296680	17123612	0.75	1.41710951105961	0.82	0.488512084344485	0.159669970086123	0.589084750770878	0.0195	0.0108	0.0191	0.0043	0.1593	0.0038	0.0039	0.0707	0.0012	0.0915	0.1258	0.0385	0.0033	0.1213	0.0229	0.0035	0.0053	0.0029	0.0015	0.0322	0.0215	0.0419	0.0601	0.0254	0.1032	0.0011
4	rs2314658	17129294	0.76	1.33048581017907	0.82	0.488512084344485	0.185646420345858	0.627045224114115	0.0196	0.0107	0.0191	0.0044	0.1583	0.0039	0.004	0.0706	0.0012	0.0908	0.1265	0.039	0.0033	0.1217	0.0232	0.0035	0.0054	0.0029	0.0015	0.032	0.0215	0.0418	0.0597	0.0253	0.1033	0.0012
4	rs17829676	17134058	0.76	1.33048581017907	0.82	0.488512084344485	0.19523330092196	0.621402271026528	0.0197	0.0107	0.0192	0.0045	0.1579	0.0039	0.004	0.0706	0.0013	0.0905	0.1267	0.0392	0.0033	0.122	0.0233	0.0035	0.0055	0.0029	0.0016	0.0319	0.0215	0.0417	0.0595	0.0252	0.1031	0.0013
4	rs1522079	17134960	0.76	1.33048581017907	0.82	0.488512084344485	0.198943300485895	0.631684251863888	0.0197	0.0107	0.0192	0.0045	0.1579	0.0039	0.004	0.0706	0.0013	0.0904	0.1268	0.0392	0.0033	0.1219	0.0234	0.0035	0.0056	0.0029	0.0016	0.0318	0.0215	0.0417	0.0594	0.0252	0.1031	0.0013
4	rs4698169	17135343	0.76	1.33048581017907	0.82	0.488512084344485	0.198943300485895	0.63197445647174	0.0197	0.0107	0.0192	0.0045	0.1579	0.0039	0.004	0.0706	0.0013	0.0904	0.1268	0.0392	0.0033	0.1219	0.0234	0.0035	0.0056	0.0029	0.0016	0.0318	0.0215	0.0417	0.0594	0.0252	0.1031	0.0013
4	rs599124	17148320	0.76	1.33048581017907	0.82	0.488512084344485	0.20699875500479	0.650027444196401	0.0197	0.0107	0.0192	0.0045	0.1578	0.004	0.0041	0.0704	0.0013	0.0904	0.1268	0.0393	0.0033	0.1219	0.0234	0.0036	0.0056	0.0029	0.0016	0.0317	0.0215	0.0417	0.0594	0.0252	0.103	0.0013
4	rs579010	17154568	0.76	1.33048581017907	0.82	0.488512084344485	0.208911083744885	0.627914431817207	0.0198	0.0107	0.0191	0.0046	0.1574	0.004	0.0041	0.0703	0.0013	0.0907	0.1268	0.0393	0.0034	0.1219	0.0234	0.0036	0.0057	0.0029	0.0016	0.0316	0.0215	0.0418	0.0595	0.0252	0.1028	0.0014
4	rs721744	17174754	0.76	1.33048581017907	0.82	0.488512084344485	0.197586091179761	0.623137288022792	0.02	0.0108	0.0194	0.0046	0.1573	0.0041	0.0042	0.0699	0.0013	0.0905	0.1271	0.0394	0.0034	0.1219	0.0236	0.0037	0.0058	0.0029	0.0016	0.0313	0.0215	0.0414	0.0595	0.025	0.1026	0.0015
4	rs78138135	17179172	0.76	1.33048581017907	0.82	0.488512084344485	0.207436120137288	0.619379523743221	0.02	0.0107	0.0191	0.0046	0.1571	0.0041	0.0042	0.07	0.0013	0.0905	0.1272	0.0394	0.0034	0.1219	0.0236	0.0037	0.0058	0.0029	0.0016	0.0313	0.0215	0.0414	0.0596	0.025	0.1025	0.0015
4	rs143474708	17181751	0.76	1.33048581017907	0.82	0.488512084344485	0.208432070870994	0.625162909660459	0.02	0.0107	0.0192	0.0047	0.157	0.0041	0.0042	0.07	0.0013	0.0905	0.1272	0.0394	0.0034	0.1219	0.0236	0.0037	0.0058	0.0029	0.0016	0.0313	0.0215	0.0413	0.0596	0.025	0.1025	0.0015
4	rs16894581	17186933	0.76	1.33048581017907	0.82	0.488512084344485	0.20699875500479	0.626176298704695	0.02	0.0107	0.0192	0.0047	0.1569	0.0041	0.0042	0.0699	0.0014	0.0906	0.1272	0.0394	0.0035	0.1218	0.0236	0.0038	0.0058	0.0029	0.0017	0.0314	0.0215	0.0413	0.0596	0.0249	0.1024	0.0015
4	rs56410531	17198263	0.77	1.24714921571202	0.83	0.441484906400802	0.291382732654946	0.703089689703927	0.0206	0.0106	0.0193	0.0047	0.156	0.0041	0.0042	0.0687	0.0014	0.091	0.1277	0.0397	0.0035	0.1225	0.0241	0.0038	0.0058	0.0029	0.0017	0.0304	0.0217	0.0413	0.0602	0.0248	0.1011	0.0016
4	rs16894648	17205620	0.77	1.24714921571202	0.83	0.441484906400802	0.270647997243917	0.72801889799327	0.0206	0.0106	0.0193	0.0047	0.1559	0.0041	0.0042	0.0687	0.0014	0.091	0.1276	0.0397	0.0036	0.1227	0.0242	0.0038	0.0058	0.0029	0.0018	0.0303	0.0217	0.0413	0.0604	0.0248	0.1009	0.0017
4	rs535228	17209481	0.77	1.24714921571202	0.83	0.441484906400802	0.293063493333349	0.797039248213478	0.0207	0.0106	0.0193	0.0047	0.1558	0.0041	0.0041	0.0687	0.0015	0.091	0.1274	0.0397	0.0036	0.1229	0.0241	0.0038	0.0058	0.0029	0.0018	0.0302	0.0217	0.0413	0.0605	0.0248	0.1008	0.0017
4	rs115745529	17233112	0.77	1.24714921571202	0.84	0.397589870063919	0.322573817272391	0.816037105338668	0.0208	0.0107	0.0194	0.0047	0.1555	0.0042	0.0042	0.0684	0.0015	0.0907	0.1275	0.0397	0.0036	0.1228	0.0243	0.0039	0.0059	0.0029	0.0018	0.0301	0.0218	0.0412	0.0606	0.0248	0.1007	0.0018
4	rs74965677	17235770	0.77	1.24714921571202	0.84	0.397589870063919	0.316682511560504	0.803004149359432	0.0209	0.0107	0.0194	0.0047	0.1554	0.0042	0.0042	0.0683	0.0015	0.0906	0.1275	0.0396	0.0036	0.1227	0.0243	0.0039	0.0059	0.0029	0.0018	0.0301	0.0218	0.0412	0.0608	0.0248	0.1008	0.0018
4	rs4698555	17236812	0.77	1.24714921571202	0.84	0.397589870063919	0.319998807677213	0.824955488028651	0.0209	0.0107	0.0194	0.0047	0.1553	0.0042	0.0042	0.0683	0.0015	0.0907	0.1275	0.0396	0.0036	0.1227	0.0243	0.0039	0.0059	0.0029	0.0018	0.03	0.0218	0.0412	0.0608	0.0248	0.1007	0.0018
4	rs852714	17237387	0.77	1.24714921571202	0.84	0.397589870063919	0.303746134687788	0.782244758080413	0.0211	0.0109	0.0199	0.0049	0.1539	0.0046	0.0045	0.0676	0.0017	0.0906	0.1272	0.0396	0.0039	0.122	0.0247	0.004	0.0062	0.0031	0.0019	0.0299	0.0221	0.0411	0.0611	0.025	0.1002	0.002
4	rs1402950	17240340	0.8	1.01658215824445	0.86	0.318862054747229	0.202732321534417	0.731317290172522	0.0247	0.0126	0.0225	0.0051	0.1411	0.0059	0.0054	0.0606	0.0025	0.0946	0.127	0.0383	0.005	0.1223	0.0268	0.0039	0.0071	0.0037	0.0025	0.0285	0.0234	0.0388	0.0653	0.026	0.0967	0.0029
4	rs1522076	17241284	0.8	1.01658215824445	0.86	0.318862054747229	0.433715884259797	0.895761623674503	0.0257	0.013	0.0232	0.0052	0.1366	0.0063	0.0055	0.0604	0.0028	0.0957	0.1262	0.0382	0.0052	0.1223	0.0273	0.0038	0.0072	0.0039	0.0027	0.028	0.0242	0.0382	0.0665	0.0267	0.0951	0.0032
4	rs7654499	17241961	0.8	1.01658215824445	0.86	0.318862054747229	0.71476423467601	1.07552064472337	0.0262	0.0133	0.0235	0.0051	0.1346	0.0064	0.0055	0.0601	0.0029	0.0961	0.1258	0.0379	0.0058	0.1221	0.0275	0.0037	0.0073	0.004	0.0029	0.0277	0.0245	0.038	0.0671	0.027	0.0943	0.0034
4	rs17772119	17248004	0.8	1.01658215824445	0.86	0.318862054747229	0.966658641213985	1.25860006196894	0.0266	0.0136	0.0237	0.0051	0.133	0.0065	0.0055	0.0599	0.003	0.0964	0.1254	0.0376	0.0061	0.122	0.0278	0.0037	0.0073	0.0043	0.003	0.0274	0.0247	0.0379	0.0674	0.0272	0.094	0.0036
4	rs16894737	17248161	0.8	1.01658215824445	0.86	0.318862054747229	0.956018216976987	1.24009810655623	0.0266	0.0136	0.0237	0.0051	0.133	0.0065	0.0056	0.0599	0.003	0.0964	0.1254	0.0376	0.0061	0.122	0.0278	0.0037	0.0073	0.0043	0.003	0.0274	0.0247	0.0379	0.0674	0.0271	0.094	0.0036
4	rs115030516	17256620	0.8	1.01658215824445	0.86	0.318862054747229	0.847359320878903	1.40400158519531	0.0268	0.0137	0.0239	0.0051	0.1323	0.0065	0.0056	0.0599	0.0031	0.0964	0.1251	0.0374	0.0062	0.1226	0.028	0.0037	0.0073	0.0045	0.003	0.0274	0.0247	0.0377	0.0675	0.0274	0.0937	0.0036
4	rs612467	17257300	0.8	1.01658215824445	0.86	0.318862054747229	0.696423136093002	1.262272749604	0.0268	0.0137	0.0239	0.0051	0.1322	0.0065	0.0056	0.0599	0.0031	0.0964	0.1251	0.0374	0.0062	0.1227	0.028	0.0037	0.0073	0.0045	0.003	0.0274	0.0247	0.0377	0.0675	0.0275	0.0936	0.0036
4	rs113219115	17261407	0.8	1.01658215824445	0.86	0.318862054747229	0.732940487261028	1.30363252767939	0.0269	0.0137	0.0239	0.0051	0.132	0.0065	0.0056	0.0599	0.0031	0.0961	0.125	0.0374	0.0062	0.1227	0.028	0.0037	0.0072	0.0046	0.0031	0.0275	0.0247	0.0379	0.0676	0.0275	0.0935	0.0036
4	rs2907918	17264077	0.8	1.01658215824445	0.86	0.318862054747229	0.687186218570505	1.38074294718248	0.0271	0.0138	0.0238	0.0051	0.1311	0.0065	0.0056	0.06	0.0032	0.0953	0.1246	0.0373	0.0063	0.1227	0.0281	0.0037	0.0072	0.0048	0.0031	0.0278	0.0247	0.0385	0.068	0.0278	0.0936	0.0037
4	rs115869988	17265681	0.8	1.01658215824445	0.86	0.318862054747229	0.651364448499781	1.35754897552427	0.0272	0.014	0.0238	0.005	0.1309	0.0065	0.0056	0.0599	0.0032	0.0953	0.1246	0.0371	0.0062	0.1226	0.0282	0.0037	0.0072	0.0048	0.0031	0.0278	0.0248	0.0383	0.0683	0.0278	0.0936	0.0036
4	rs55853724	17271509	0.8	1.01658215824445	0.86	0.318862054747229	0.543074578265418	1.28719522634155	0.0274	0.0141	0.0239	0.005	0.1307	0.0065	0.0055	0.0598	0.0032	0.0955	0.1247	0.0369	0.0062	0.1225	0.0283	0.0037	0.0071	0.0049	0.0031	0.0278	0.0249	0.0383	0.0686	0.0278	0.0934	0.0036
4	rs13147223	17271720	0.8	1.01658215824445	0.87	0.283849475516541	0.530745073639041	1.27681461645517	0.0274	0.0141	0.0239	0.005	0.1307	0.0065	0.0055	0.0599	0.0032	0.0955	0.1246	0.0369	0.0062	0.1225	0.0283	0.0037	0.0071	0.0049	0.0031	0.0278	0.0249	0.0383	0.0686	0.0278	0.0934	0.0036
4	rs12498656	17273603	0.8	1.01658215824445	0.88	0.251609301083599	0.574918808661447	1.29775797640381	0.0276	0.0142	0.0238	0.005	0.131	0.0065	0.0055	0.0599	0.0032	0.0952	0.1245	0.0366	0.0062	0.1221	0.0284	0.0037	0.0071	0.0049	0.0032	0.0278	0.0248	0.0385	0.0688	0.0276	0.0938	0.0036
4	rs10027876	17273978	0.8	1.01658215824445	0.88	0.251609301083599	0.60961344752984	1.31119214705062	0.0276	0.0142	0.0238	0.005	0.1309	0.0065	0.0055	0.0599	0.0032	0.0952	0.1245	0.0366	0.0062	0.1221	0.0284	0.0037	0.0071	0.0049	0.0032	0.0278	0.0248	0.0384	0.0688	0.0276	0.0938	0.0036
4	rs4585300	17275696	0.8	1.01658215824445	0.88	0.251609301083599	0.633990931148779	1.25609702013484	0.0283	0.0155	0.0243	0.0052	0.129	0.0061	0.0052	0.0586	0.0029	0.0964	0.1225	0.0354	0.006	0.1227	0.0282	0.0032	0.0069	0.0053	0.0033	0.029	0.0262	0.0371	0.0711	0.027	0.0947	0.0034
4	rs12507444	17276324	0.81	0.946104684087093	0.88	0.251609301083599	0.575390467425831	1.21235258570354	0.0283	0.0155	0.0243	0.0052	0.129	0.0061	0.0052	0.0585	0.0029	0.0964	0.1224	0.0353	0.006	0.1226	0.028	0.0032	0.0069	0.0053	0.0033	0.029	0.0263	0.0371	0.0713	0.0269	0.0949	0.0034
4	rs114035285	17276947	0.81	0.946104684087093	0.88	0.251609301083599	0.610582892850224	1.20771148290326	0.0283	0.0155	0.0243	0.0052	0.129	0.0061	0.0052	0.0585	0.0029	0.0964	0.1224	0.0352	0.006	0.1227	0.028	0.0032	0.0069	0.0053	0.0033	0.029	0.0262	0.037	0.0714	0.0269	0.095	0.0034
4	rs1981693	17279997	0.81	0.946104684087093	0.88	0.251609301083599	0.583504052034162	1.13061578543254	0.0283	0.0156	0.0244	0.0051	0.1291	0.0061	0.0052	0.0584	0.0029	0.0964	0.1224	0.035	0.0059	0.1228	0.0279	0.0032	0.0069	0.0053	0.0032	0.0292	0.0263	0.0369	0.0716	0.0267	0.0954	0.0034
4	rs74711796	17282108	0.81	0.946104684087093	0.89	0.222038712392691	0.534970255764248	0.984125405063672	0.028	0.0156	0.0244	0.0049	0.1299	0.006	0.0049	0.0585	0.0027	0.0967	0.1223	0.0347	0.0057	0.1231	0.0274	0.0031	0.0067	0.0053	0.0031	0.0297	0.0262	0.0366	0.0722	0.0263	0.0962	0.0032
4	rs185358597	17282313	0.81	0.946104684087093	0.89	0.222038712392691	0.521312679036328	0.975359134040716	0.028	0.0157	0.0244	0.0049	0.1302	0.0059	0.0049	0.0585	0.0027	0.097	0.1223	0.0347	0.0056	0.1229	0.0273	0.003	0.0067	0.0052	0.0031	0.0297	0.0262	0.0365	0.0723	0.0263	0.0964	0.0032
4	rs77929153	17285032	0.82	0.87875982057053	0.89	0.222038712392691	0.452203202064073	0.835746030058621	0.0275	0.0158	0.0246	0.0046	0.1311	0.0055	0.0045	0.0586	0.0025	0.098	0.1217	0.0342	0.0052	0.1233	0.0267	0.0028	0.0063	0.0052	0.0029	0.0305	0.0259	0.0361	0.0734	0.0257	0.0982	0.0029
4	rs116553938	17286644	0.83	0.81451029553121	0.89	0.222038712392691	0.466545910220798	0.76054367695467	0.0272	0.0159	0.0246	0.0043	0.1321	0.0052	0.0043	0.0587	0.0023	0.0987	0.1213	0.0337	0.0049	0.1235	0.0262	0.0026	0.006	0.0052	0.0027	0.0311	0.0257	0.0355	0.0744	0.0252	0.0999	0.0026
4	rs67723858	17287997	0.83	0.81451029553121	0.89	0.222038712392691	0.569272983824452	0.722927875368149	0.0269	0.0159	0.0248	0.0041	0.1329	0.005	0.0041	0.0588	0.0021	0.0995	0.121	0.0334	0.0046	0.1236	0.0258	0.0025	0.0058	0.005	0.0025	0.0313	0.0256	0.0349	0.075	0.0249	0.1012	0.0024
4	rs7661744	17288384	0.83	0.81451029553121	0.89	0.222038712392691	0.394965428097133	0.67261014272731	0.0268	0.0159	0.0248	0.004	0.1332	0.005	0.004	0.0588	0.0021	0.0997	0.1208	0.0334	0.0045	0.1238	0.0256	0.0025	0.0058	0.0049	0.0025	0.0314	0.0255	0.0347	0.0752	0.0249	0.1018	0.0024
4	rs73230764	17289610	0.83	0.81451029553121	0.9	0.195029827813683	0.385922708734486	0.625452410096793	0.0265	0.016	0.0246	0.0039	0.1337	0.0049	0.0039	0.0584	0.0019	0.0995	0.1218	0.0331	0.0043	0.124	0.0253	0.0024	0.0056	0.005	0.0023	0.0319	0.0257	0.0345	0.0752	0.0247	0.1026	0.0022
4	rs16894776	17289928	0.83	0.81451029553121	0.89	0.222038712392691	0.3616838646003	0.596373958321356	0.0265	0.016	0.0246	0.0039	0.1338	0.0048	0.0039	0.0583	0.0019	0.0995	0.1219	0.0331	0.0043	0.124	0.0253	0.0023	0.0056	0.005	0.0023	0.032	0.0257	0.0344	0.0753	0.0247	0.1027	0.0022
4	rs7663121	17291007	0.83	0.81451029553121	0.89	0.222038712392691	0.269865170610601	0.509281341970346	0.0264	0.016	0.0246	0.0039	0.1339	0.0048	0.0039	0.0582	0.0019	0.0994	0.1222	0.033	0.0042	0.1241	0.0252	0.0023	0.0056	0.0051	0.0023	0.0321	0.0258	0.0344	0.0753	0.0247	0.1028	0.0021
4	rs79633461	17291077	0.83	0.81451029553121	0.89	0.222038712392691	0.273745185705613	0.510658638323259	0.0264	0.016	0.0246	0.0039	0.134	0.0048	0.0039	0.0582	0.0019	0.0994	0.1222	0.033	0.0042	0.1239	0.0252	0.0023	0.0056	0.0051	0.0023	0.0321	0.0258	0.0344	0.0753	0.0247	0.1028	0.0021
4	rs7692306	17292932	0.84	0.753316385445839	0.89	0.222038712392691	0.223403796870165	0.484109577421359	0.0264	0.016	0.0246	0.0039	0.1343	0.0048	0.0038	0.0582	0.0018	0.0994	0.1224	0.033	0.0042	0.1239	0.0251	0.0023	0.0056	0.0051	0.0022	0.0322	0.0258	0.0343	0.0753	0.0246	0.1029	0.0021
4	rs11728554	17293408	0.84	0.753316385445839	0.89	0.222038712392691	0.231192531671285	0.482072020876729	0.0263	0.016	0.0245	0.0039	0.1346	0.0047	0.0038	0.0584	0.0018	0.0992	0.1225	0.033	0.0041	0.1239	0.025	0.0023	0.0055	0.005	0.0022	0.0322	0.0258	0.0342	0.0754	0.0247	0.1032	0.002
4	rs985653	17295861	0.85	0.695135765909148	0.89	0.222038712392691	0.162662959196639	0.287969307323229	0.0261	0.0159	0.0233	0.0033	0.1387	0.0034	0.003	0.0592	0.0015	0.0991	0.1276	0.0315	0.003	0.1233	0.0225	0.0019	0.0046	0.0043	0.0014	0.0339	0.0258	0.0328	0.0761	0.0233	0.1071	0.0016
4	rs75493816	17296363	0.86	0.639923359357885	0.89	0.222038712392691	0.176009718637259	0.282348958124428	0.0261	0.0159	0.0232	0.0033	0.1392	0.0032	0.0029	0.0593	0.0015	0.0991	0.1281	0.0313	0.0029	0.1232	0.0223	0.0018	0.0045	0.0042	0.0014	0.0341	0.0258	0.0326	0.0762	0.0231	0.1076	0.0015
4	rs7692897	17298445	0.86	0.639923359357885	0.89	0.222038712392691	0.122517458026362	0.287851872625035	0.0261	0.0158	0.023	0.0032	0.1397	0.0029	0.0028	0.0595	0.0014	0.0991	0.1291	0.031	0.0028	0.1231	0.0219	0.0019	0.0044	0.0041	0.0013	0.0345	0.0258	0.0324	0.0763	0.0229	0.1082	0.0015
4	rs114542342	17301175	0.86	0.639923359357885	0.89	0.222038712392691	0.0786937511224214	0.259416168511762	0.0263	0.0158	0.023	0.0032	0.1397	0.0029	0.0028	0.0595	0.0014	0.0991	0.1293	0.0309	0.0027	0.1231	0.0219	0.0019	0.0043	0.004	0.0013	0.0345	0.0258	0.0324	0.0763	0.0229	0.1082	0.0015
4	rs79303087	17302576	0.86	0.639923359357885	0.89	0.222038712392691	0.0607298806468416	0.232475394744211	0.0264	0.0158	0.023	0.0032	0.1398	0.0029	0.0028	0.0595	0.0014	0.0991	0.1293	0.0308	0.0027	0.1231	0.0219	0.0019	0.0043	0.0039	0.0013	0.0346	0.0258	0.0324	0.0763	0.0228	0.1082	0.0015
4	rs56177945	17303466	0.86	0.639923359357885	0.89	0.222038712392691	0.0548043045460558	0.215551191397462	0.0264	0.0159	0.0223	0.0032	0.1399	0.0029	0.0028	0.0596	0.0014	0.0992	0.1294	0.0308	0.0028	0.1232	0.0219	0.0019	0.0043	0.0039	0.0013	0.0346	0.0258	0.0324	0.0763	0.0228	0.1083	0.0015
4	rs17784544	17303816	0.86	0.639923359357885	0.89	0.222038712392691	0.0550489953376599	0.216730804214747	0.0265	0.0159	0.0223	0.0032	0.1399	0.0029	0.0028	0.0596	0.0014	0.0992	0.1294	0.0308	0.0028	0.1232	0.0219	0.0019	0.0043	0.0039	0.0013	0.0346	0.0258	0.0324	0.0763	0.0228	0.1083	0.0015
4	rs114971350	17304946	0.86	0.639923359357885	0.89	0.222038712392691	0.0564256302235046	0.218020067032075	0.0265	0.0159	0.0223	0.0032	0.1399	0.0029	0.0028	0.0596	0.0014	0.0993	0.1294	0.0308	0.0028	0.1232	0.0219	0.0019	0.0043	0.0039	0.0013	0.0346	0.0258	0.0324	0.0763	0.0228	0.1083	0.0015
4	rs13126451	17315910	0.86	0.639923359357885	0.89	0.222038712392691	0.0356219717810896	0.205452687075189	0.027	0.0159	0.0224	0.0032	0.1399	0.0028	0.0028	0.0596	0.0014	0.0993	0.1299	0.0306	0.0027	0.1227	0.0219	0.002	0.0043	0.0035	0.0013	0.0347	0.0258	0.0323	0.0764	0.0227	0.1085	0.0014
4	rs17784788	17317318	0.86	0.639923359357885	0.89	0.222038712392691	0.03867491112211	0.206613737835211	0.027	0.0159	0.0224	0.0032	0.1399	0.0028	0.0028	0.0597	0.0014	0.0993	0.1299	0.0306	0.0027	0.1227	0.0219	0.002	0.0043	0.0035	0.0013	0.0347	0.0259	0.0323	0.0764	0.0227	0.1084	0.0014
4	rs16894847	17322823	0.86	0.639923359357885	0.89	0.222038712392691	0.035517993099691	0.209154484200556	0.027	0.0159	0.0225	0.0031	0.14	0.0028	0.0027	0.0598	0.0014	0.0995	0.1298	0.0306	0.0027	0.1226	0.0219	0.002	0.0043	0.0035	0.0013	0.0347	0.0259	0.0323	0.0764	0.0227	0.1084	0.0014
4	rs13142195	17333100	0.87	0.587631181685492	0.89	0.222038712392691	0.0232318761258186	0.209791280897878	0.0271	0.0161	0.0227	0.0029	0.141	0.0027	0.0026	0.0592	0.0012	0.0998	0.13	0.0305	0.0028	0.1201	0.0215	0.0022	0.0042	0.0033	0.0012	0.0359	0.0263	0.0317	0.0767	0.0223	0.1097	0.0013
4	rs16894894	17334654	0.87	0.587631181685492	0.89	0.222038712392691	0.023931838517871	0.208412367335258	0.0271	0.0161	0.0227	0.0029	0.1411	0.0027	0.0026	0.0591	0.0012	0.0999	0.1301	0.0305	0.0028	0.1201	0.0215	0.0022	0.0041	0.0033	0.0012	0.0359	0.0263	0.0317	0.0767	0.0223	0.1097	0.0013
4	rs2314954	17337406	0.87	0.587631181685492	0.89	0.222038712392691	0.0232511185856625	0.208412367335258	0.0271	0.0161	0.0227	0.0029	0.1411	0.0027	0.0026	0.059	0.0012	0.0999	0.1301	0.0305	0.0028	0.1201	0.0216	0.0022	0.0041	0.0033	0.0012	0.036	0.0264	0.0317	0.0767	0.0223	0.1097	0.0013
4	rs115381200	17342510	0.87	0.587631181685492	0.89	0.222038712392691	0.0218762668167904	0.202402220991844	0.0271	0.0161	0.0227	0.0029	0.1411	0.0027	0.0026	0.0586	0.0012	0.1001	0.1301	0.0304	0.0029	0.12	0.0216	0.0022	0.0041	0.0033	0.0012	0.0361	0.0265	0.0316	0.0767	0.0223	0.1098	0.0013
4	rs17513523	17356713	0.87	0.587631181685492	0.89	0.222038712392691	0.0185576239616641	0.181283119146183	0.0271	0.0161	0.0226	0.0029	0.1415	0.0027	0.0027	0.0571	0.0012	0.1006	0.1303	0.0302	0.0029	0.1196	0.0219	0.0023	0.0042	0.0032	0.0011	0.0363	0.0271	0.0314	0.0769	0.0221	0.1099	0.0012
4	rs75054626	17358133	0.87	0.587631181685492	0.89	0.222038712392691	0.0184352953304412	0.180374233113658	0.0271	0.0161	0.0226	0.0029	0.1415	0.0027	0.0027	0.0571	0.0012	0.1007	0.1303	0.0302	0.0029	0.1196	0.0219	0.0023	0.0042	0.0032	0.0011	0.0363	0.0271	0.0314	0.0769	0.0221	0.1099	0.0012
4	rs12651615	17360132	0.88	0.538208189821859	0.89	0.222038712392691	0.0165646704287889	0.173359190580516	0.0271	0.0162	0.0226	0.0029	0.1415	0.0027	0.0027	0.0565	0.0012	0.1009	0.1304	0.0303	0.0029	0.1195	0.0221	0.0024	0.0042	0.0032	0.0011	0.0363	0.0273	0.0313	0.077	0.022	0.1099	0.0012
4	rs76421231	17373377	0.88	0.538208189821859	0.89	0.222038712392691	0.0161399475213567	0.167522000082148	0.0271	0.0162	0.0226	0.0029	0.1415	0.0027	0.0028	0.0561	0.0012	0.101	0.1304	0.0304	0.0029	0.1193	0.0222	0.0024	0.0042	0.0032	0.0011	0.0363	0.0274	0.0313	0.077	0.0219	0.1101	0.0012
4	rs16894999	17373562	0.88	0.538208189821859	0.89	0.222038712392691	0.0159635356895804	0.167030541089163	0.0272	0.0162	0.0226	0.0029	0.1415	0.0027	0.0028	0.0561	0.0012	0.101	0.1305	0.0304	0.0029	0.1193	0.0222	0.0024	0.0042	0.0032	0.0011	0.0363	0.0274	0.0313	0.077	0.0218	0.1101	0.0012
4	rs73232816	17374779	0.88	0.538208189821859	0.89	0.222038712392691	0.0160148417541148	0.166049143259399	0.0271	0.0162	0.0226	0.0029	0.1415	0.0027	0.0028	0.0561	0.0012	0.101	0.1304	0.0304	0.0029	0.1193	0.0222	0.0024	0.0042	0.0032	0.0011	0.0363	0.0274	0.0313	0.0771	0.0218	0.1101	0.0012
4	rs6839575	17374951	0.88	0.538208189821859	0.89	0.222038712392691	0.0159123507664611	0.165657152777155	0.0271	0.0162	0.0226	0.0029	0.1415	0.0027	0.0028	0.0561	0.0012	0.101	0.1304	0.0304	0.0029	0.1193	0.0222	0.0024	0.0042	0.0032	0.0011	0.0363	0.0274	0.0313	0.077	0.0218	0.1101	0.0012
4	rs1901168	17379583	0.88	0.538208189821859	0.89	0.222038712392691	0.0126886411756992	0.148832041487617	0.0271	0.0163	0.0227	0.003	0.1415	0.0027	0.003	0.0556	0.0012	0.1009	0.1309	0.0303	0.0031	0.1185	0.0221	0.0026	0.0042	0.0031	0.0011	0.0363	0.0274	0.0312	0.0774	0.0214	0.1104	0.0012
4	rs73100554	17387183	0.89	0.491600132839596	0.89	0.222038712392691	0.00347840122882139	0.0799407688518191	0.0274	0.0169	0.0236	0.003	0.1448	0.0028	0.0035	0.0528	0.0011	0.0985	0.1356	0.0298	0.0031	0.1177	0.0204	0.0032	0.0038	0.0027	0.001	0.0379	0.0275	0.0302	0.0776	0.0199	0.1093	0.0012
4	rs77485526	17388159	0.89	0.491600132839596	0.89	0.222038712392691	0.00323280939565628	0.0751715551245121	0.0274	0.0169	0.0236	0.003	0.1448	0.0028	0.0035	0.0528	0.0011	0.0985	0.1356	0.0298	0.0031	0.1177	0.0204	0.0032	0.0038	0.0027	0.001	0.038	0.0275	0.0302	0.0776	0.0199	0.1093	0.0012
4	rs6821103	17389207	0.89	0.491600132839596	0.89	0.222038712392691	0.00300930175027341	0.072439332491911	0.0275	0.0169	0.0236	0.003	0.1447	0.0028	0.0035	0.0528	0.0011	0.0985	0.1356	0.0299	0.0031	0.1176	0.0204	0.0032	0.0038	0.0027	0.001	0.038	0.0275	0.0303	0.0776	0.0199	0.1093	0.0012
4	rs4698186	17393371	0.89	0.491600132839596	0.89	0.222038712392691	0.00264285311921145	0.0705234598699202	0.0275	0.0169	0.0237	0.003	0.1448	0.0028	0.0035	0.0528	0.0011	0.0984	0.1358	0.0299	0.0031	0.1173	0.0204	0.0032	0.0038	0.0027	0.0011	0.038	0.0275	0.0303	0.0776	0.0198	0.1094	0.0012
4	rs115808526	17398854	0.89	0.491600132839596	0.89	0.222038712392691	0.00339271612679719	0.0727964518298534	0.0275	0.0168	0.0238	0.003	0.145	0.0028	0.0036	0.0528	0.001	0.0981	0.1364	0.03	0.0031	0.1167	0.0204	0.0033	0.0038	0.0028	0.0011	0.038	0.0275	0.0302	0.0778	0.0194	0.1095	0.0011
4	rs11731732	17401698	0.9	0.447749409690379	0.89	0.222038712392691	0.00373854158881241	0.0794214207750481	0.0275	0.0168	0.0239	0.0029	0.145	0.0027	0.0036	0.0528	0.001	0.098	0.1365	0.03	0.0032	0.1166	0.0204	0.0033	0.0038	0.0028	0.0011	0.038	0.0275	0.0302	0.078	0.0193	0.1095	0.0011
4	rs73232826	17407016	0.9	0.447749409690379	0.89	0.222038712392691	0.00352648350090165	0.0735128629740161	0.0275	0.0168	0.0239	0.0029	0.145	0.0027	0.0036	0.0527	0.001	0.098	0.1367	0.03	0.0032	0.1164	0.0205	0.0033	0.0038	0.0028	0.0011	0.038	0.0275	0.0302	0.0781	0.0192	0.1095	0.0011
4	rs78532142	17409273	0.9	0.447749409690379	0.89	0.222038712392691	0.00325219401739787	0.0720117473988008	0.0275	0.0169	0.0239	0.0029	0.1455	0.0027	0.0036	0.0527	0.001	0.0978	0.1367	0.0299	0.0032	0.1164	0.0204	0.0033	0.0038	0.0028	0.0011	0.038	0.0275	0.0302	0.0781	0.0192	0.1095	0.0011
4	rs2122572	17414773	0.9	0.447749409690379	0.89	0.222038712392691	0.00313096877532323	0.0691180516422347	0.0275	0.0169	0.0239	0.0029	0.1455	0.0027	0.0036	0.0527	0.001	0.0977	0.1368	0.0299	0.0032	0.1163	0.0204	0.0033	0.0038	0.0028	0.0011	0.038	0.0275	0.0302	0.0781	0.0192	0.1095	0.0011
4	rs77695327	17414927	0.9	0.447749409690379	0.89	0.222038712392691	0.00319644438637581	0.0703118997827638	0.0275	0.0169	0.0239	0.0029	0.1454	0.0027	0.0036	0.0527	0.001	0.0977	0.1368	0.0299	0.0032	0.1163	0.0204	0.0033	0.0038	0.0028	0.0011	0.038	0.0275	0.0301	0.0781	0.0192	0.1095	0.0011
4	rs116188448	17417415	0.9	0.447749409690379	0.89	0.222038712392691	0.00348067902243733	0.074160103040642	0.0275	0.0169	0.024	0.0029	0.1454	0.0027	0.0036	0.0528	0.001	0.0977	0.1367	0.0299	0.0032	0.1163	0.0204	0.0033	0.0038	0.0028	0.0011	0.038	0.0275	0.0301	0.0781	0.0191	0.1095	0.0011
4	rs73232836	17419953	0.9	0.447749409690379	0.89	0.222038712392691	0.00450784069965656	0.075679389756665	0.0279	0.0168	0.0243	0.0029	0.1455	0.0028	0.0037	0.0529	0.001	0.097	0.1365	0.0296	0.0032	0.1166	0.0197	0.0034	0.0039	0.003	0.0011	0.0384	0.0274	0.0301	0.0787	0.019	0.109	0.0012
4	rs77506232	17421241	0.9	0.447749409690379	0.88	0.251609301083599	0.00515295345760498	0.0747373861482215	0.0279	0.0168	0.0245	0.0029	0.1455	0.0028	0.0037	0.0528	0.001	0.0969	0.1365	0.0294	0.0032	0.1169	0.0195	0.0034	0.0039	0.003	0.0011	0.0384	0.0275	0.0301	0.0789	0.019	0.1091	0.0011
4	rs55756812	17439211	0.91	0.406594937265203	0.87	0.283849475516541	0.00653732698226834	0.0814321838693286	0.0279	0.0167	0.0246	0.0028	0.1455	0.0028	0.0037	0.0526	0.001	0.0969	0.1364	0.0293	0.0032	0.1174	0.0193	0.0034	0.0039	0.003	0.0011	0.0384	0.0275	0.0299	0.079	0.019	0.1093	0.0011
4	rs6449297	17458467	0.91	0.406594937265203	0.87	0.283849475516541	0.00711569006346311	0.0733693493488562	0.028	0.0165	0.0249	0.0028	0.1453	0.0028	0.0037	0.0523	0.001	0.0969	0.1362	0.0291	0.0032	0.1179	0.0191	0.0034	0.0039	0.003	0.0011	0.0384	0.0274	0.0297	0.0792	0.019	0.1095	0.0011
4	rs62296138	17459013	0.91	0.406594937265203	0.86	0.318862054747229	0.00725613334232191	0.0791992646146135	0.028	0.0165	0.0249	0.0028	0.1453	0.0028	0.0037	0.0523	0.001	0.0969	0.1362	0.0291	0.0032	0.118	0.0192	0.0034	0.0039	0.003	0.0011	0.0384	0.0274	0.0298	0.0791	0.019	0.1095	0.0011
4	rs71603368	17459388	0.91	0.406594937265203	0.86	0.318862054747229	0.00732104098293154	0.0809089168701184	0.028	0.0165	0.0249	0.0028	0.1453	0.0028	0.0037	0.0523	0.001	0.0968	0.1362	0.0291	0.0032	0.118	0.0191	0.0034	0.0039	0.003	0.0011	0.0384	0.0274	0.0298	0.0791	0.019	0.1095	0.0011
4	rs2053882	17465704	0.91	0.406594937265203	0.86	0.318862054747229	0.00929690879236611	0.0686987256224412	0.0281	0.0165	0.025	0.0027	0.1459	0.0029	0.0037	0.0521	0.001	0.097	0.1373	0.0288	0.0033	0.1173	0.019	0.0033	0.0039	0.0029	0.001	0.0385	0.027	0.0296	0.079	0.0191	0.1095	0.0011
4	rs2518641	17467715	0.92	0.368072033098782	0.86	0.318862054747229	0.0263636436552455	0.0485906013625322	0.0287	0.0162	0.0255	0.0027	0.1452	0.0032	0.0039	0.052	9e-04	0.0954	0.1388	0.0285	0.0032	0.1165	0.0186	0.0033	0.0037	0.0025	8e-04	0.0392	0.027	0.0291	0.0778	0.0194	0.1122	0.001
4	rs10003746	17469817	0.92	0.368072033098782	0.86	0.318862054747229	0.0261327409782738	0.0494364340385127	0.0288	0.0162	0.0255	0.0026	0.1452	0.0033	0.0039	0.052	9e-04	0.0952	0.139	0.0285	0.0032	0.1163	0.0185	0.0033	0.0037	0.0024	8e-04	0.0393	0.027	0.029	0.0776	0.0194	0.1125	0.001
4	rs17516753	17470561	0.92	0.368072033098782	0.86	0.318862054747229	0.0267765327462569	0.0499835545928591	0.0288	0.0162	0.0255	0.0026	0.1452	0.0033	0.0039	0.052	9e-04	0.0951	0.1392	0.0285	0.0032	0.1163	0.0185	0.0033	0.0036	0.0024	8e-04	0.0394	0.0269	0.029	0.0777	0.0194	0.1126	0.001
4	rs114598155	17479359	0.93	0.332112317682009	0.86	0.318862054747229	0.0309364891251384	0.0548345780143879	0.0289	0.0161	0.0255	0.0026	0.1459	0.0034	0.0041	0.0523	9e-04	0.0944	0.1404	0.0284	0.003	0.1157	0.0181	0.0032	0.0035	0.0022	8e-04	0.0393	0.0273	0.0291	0.0771	0.019	0.1133	0.001
4	rs13138275	17483682	0.93	0.332112317682009	0.86	0.318862054747229	0.0303044527783692	0.0487713126614836	0.0289	0.0161	0.0255	0.0026	0.1456	0.0034	0.0041	0.0524	9e-04	0.0941	0.1408	0.0284	0.0029	0.1156	0.0179	0.0032	0.0035	0.0021	8e-04	0.0394	0.0274	0.0291	0.0771	0.019	0.1135	0.001
4	rs79365683	17483729	0.93	0.332112317682009	0.86	0.318862054747229	0.0304441127335048	0.0508398538774905	0.0289	0.0161	0.0255	0.0026	0.1456	0.0034	0.0041	0.0524	9e-04	0.0941	0.1408	0.0284	0.0029	0.1156	0.0179	0.0032	0.0035	0.0021	8e-04	0.0394	0.0274	0.0291	0.0771	0.019	0.1135	0.001
4	rs2518623	17486575	0.93	0.332112317682009	0.86	0.318862054747229	0.0309011350024531	0.0629408148667153	0.0289	0.0161	0.0256	0.0026	0.1457	0.0034	0.0041	0.0525	9e-04	0.0939	0.141	0.0283	0.0029	0.1158	0.0179	0.0032	0.0035	0.0021	8e-04	0.0395	0.0274	0.0291	0.0771	0.0189	0.1136	0.001
4	rs699459	17488072	0.93	0.332112317682009	0.86	0.318862054747229	0.0289888489116769	0.0638857404064713	0.0289	0.0161	0.0256	0.0026	0.1457	0.0034	0.0041	0.0525	9e-04	0.0937	0.1411	0.0285	0.0028	0.1156	0.018	0.0032	0.0035	0.002	8e-04	0.0395	0.0275	0.0294	0.077	0.0187	0.1135	0.001
4	rs2597773	17498167	0.93	0.332112317682009	0.86	0.318862054747229	0.0289550784809716	0.0476914650292326	0.0288	0.016	0.0257	0.0026	0.1457	0.0034	0.0041	0.0525	9e-04	0.0936	0.1412	0.0287	0.0028	0.1155	0.0181	0.0032	0.0035	0.002	7e-04	0.0395	0.0276	0.0295	0.077	0.0187	0.1135	0.001
4	rs74546454	17504425	0.93	0.332112317682009	0.86	0.318862054747229	0.0308187525094314	0.0518262345463307	0.0288	0.016	0.0256	0.0026	0.1457	0.0034	0.0041	0.0525	9e-04	0.0936	0.1412	0.0287	0.0028	0.1154	0.0181	0.0032	0.0035	0.002	7e-04	0.0396	0.0276	0.0295	0.077	0.0186	0.1135	0.001
4	rs10939729	17508837	0.93	0.332112317682009	0.86	0.318862054747229	0.0317935381615408	0.0533212210170156	0.0288	0.0159	0.0256	0.0026	0.1457	0.0034	0.0041	0.0526	9e-04	0.0935	0.1413	0.0287	0.0028	0.1154	0.0181	0.0032	0.0035	0.002	7e-04	0.0396	0.0276	0.0295	0.077	0.0186	0.1135	0.001
4	rs2597782	17514277	0.94	0.298643641979994	0.86	0.318862054747229	0.0306661663389184	0.0533839117824045	0.0281	0.0153	0.025	0.0027	0.1458	0.0036	0.0039	0.0527	9e-04	0.0921	0.1435	0.0293	0.0028	0.1126	0.0182	0.0032	0.0037	0.0019	7e-04	0.0414	0.0286	0.029	0.077	0.0182	0.1141	0.0012
4	rs28719835	17520066	0.94	0.298643641979994	0.86	0.318862054747229	0.0278014834217269	0.0536349935677788	0.028	0.0152	0.025	0.0027	0.1459	0.0037	0.0038	0.0525	9e-04	0.0919	0.1438	0.0294	0.0028	0.1122	0.0183	0.0032	0.0038	0.0019	7e-04	0.0417	0.0288	0.029	0.077	0.0181	0.1142	0.0012
4	rs2247952	17520776	0.94	0.298643641979994	0.86	0.318862054747229	0.028741844302982	0.053133340121498	0.028	0.0152	0.025	0.0027	0.1459	0.0037	0.0038	0.0525	9e-04	0.0919	0.1437	0.0294	0.0028	0.1122	0.0183	0.0032	0.0038	0.0018	7e-04	0.0418	0.0288	0.029	0.0771	0.0181	0.1143	0.0012
4	rs13147559	17524570	0.94	0.298643641979994	0.86	0.318862054747229	0.0303276980549279	0.0558536176850008	0.0279	0.0152	0.025	0.0027	0.1458	0.0037	0.0038	0.0525	9e-04	0.0918	0.1438	0.0294	0.0028	0.1122	0.0182	0.0032	0.0038	0.0018	7e-04	0.0419	0.0288	0.0289	0.0772	0.018	0.1145	0.0011
4	rs10020773	17526682	0.94	0.298643641979994	0.86	0.318862054747229	0.0308069962000854	0.05739727393325	0.0279	0.0152	0.025	0.0027	0.1458	0.0037	0.0038	0.0525	9e-04	0.0918	0.1438	0.0294	0.0028	0.1122	0.0182	0.0032	0.0038	0.0018	7e-04	0.0419	0.0288	0.0289	0.0772	0.018	0.1146	0.0011
4	rs2597791	17528463	0.94	0.298643641979994	0.86	0.318862054747229	0.0312322130151661	0.0612017715002894	0.0279	0.0152	0.025	0.0027	0.1458	0.0037	0.0038	0.0525	9e-04	0.0918	0.1438	0.0294	0.0028	0.1122	0.0183	0.0032	0.0038	0.0018	7e-04	0.0419	0.0288	0.0289	0.0772	0.018	0.1146	0.0011
4	rs2518583	17536447	0.94	0.298643641979994	0.86	0.318862054747229	0.0294759535725901	0.067655068710703	0.0276	0.0152	0.025	0.0026	0.146	0.0037	0.0037	0.0526	9e-04	0.0912	0.1438	0.0294	0.0027	0.1124	0.0183	0.0031	0.0038	0.0016	7e-04	0.0418	0.0289	0.0291	0.0772	0.0179	0.1147	0.0012
4	rs2518627	17540639	0.95	0.267590046340022	0.86	0.318862054747229	0.0261536724100989	0.0821069616922733	0.0271	0.0154	0.0249	0.0026	0.1472	0.0037	0.0036	0.0523	8e-04	0.091	0.1429	0.0295	0.0024	0.1133	0.0184	0.0032	0.0038	0.0015	6e-04	0.0418	0.0288	0.0291	0.0774	0.018	0.1148	0.0011
4	rs76805054	17542279	0.95	0.267590046340022	0.86	0.318862054747229	0.0249592675768951	0.0809835855775281	0.027	0.0154	0.0249	0.0026	0.1475	0.0037	0.0035	0.0524	8e-04	0.0909	0.1427	0.0295	0.0024	0.1136	0.0184	0.0032	0.0038	0.0015	6e-04	0.0418	0.0288	0.0291	0.0774	0.0179	0.1148	0.0011
4	rs7684068	17545732	0.95	0.267590046340022	0.86	0.318862054747229	0.0216743000334206	0.0922587702781555	0.027	0.0155	0.0248	0.0026	0.1478	0.0037	0.0035	0.0524	8e-04	0.0909	0.1424	0.0295	0.0023	0.1137	0.0184	0.0033	0.0038	0.0015	6e-04	0.0418	0.0287	0.0291	0.0774	0.0179	0.1149	0.0011
4	rs7668299	17548441	0.95	0.267590046340022	0.86	0.318862054747229	0.0209690753810904	0.0894432810971409	0.0269	0.0155	0.0247	0.0026	0.148	0.0037	0.0035	0.0524	8e-04	0.0907	0.1424	0.0296	0.0023	0.1139	0.0184	0.0033	0.0038	0.0015	6e-04	0.0418	0.0288	0.0292	0.0772	0.0179	0.1149	0.001
4	rs35399457	17551474	0.95	0.267590046340022	0.86	0.318862054747229	0.0161547129880685	0.0698895715461525	0.0268	0.0155	0.0243	0.0027	0.1485	0.0038	0.0035	0.0524	8e-04	0.0905	0.1423	0.0297	0.0022	0.1142	0.0184	0.0033	0.0038	0.0014	6e-04	0.0419	0.0288	0.0294	0.077	0.0179	0.115	0.001
4	rs2079894	17553843	0.95	0.267590046340022	0.86	0.318862054747229	0.0125533396273599	0.0633450554487495	0.0263	0.0156	0.0239	0.0028	0.1496	0.0038	0.0035	0.0519	7e-04	0.0901	0.1427	0.0297	0.0021	0.1141	0.0181	0.0033	0.0039	0.0013	5e-04	0.0417	0.0287	0.0299	0.0767	0.0178	0.1157	8e-04
4	rs73233430	17557321	0.95	0.267590046340022	0.86	0.318862054747229	0.0121538986358723	0.0407675332562023	0.026	0.0157	0.024	0.0027	0.15	0.0037	0.0034	0.0519	7e-04	0.0897	0.1429	0.0297	0.002	0.1145	0.0177	0.0033	0.0039	0.0013	6e-04	0.0418	0.0287	0.0302	0.0766	0.0178	0.1161	8e-04
4	rs17564585	17563370	0.95	0.267590046340022	0.86	0.318862054747229	0.0197622698173401	0.0766262266642241	0.0254	0.0158	0.0236	0.0024	0.152	0.0032	0.0029	0.0513	7e-04	0.088	0.1451	0.0296	0.0018	0.1148	0.0169	0.0031	0.0038	0.001	5e-04	0.0417	0.0288	0.0311	0.0771	0.018	0.1163	5e-04
4	rs13146455	17565617	0.95	0.267590046340022	0.86	0.318862054747229	0.0187463428282875	0.0590243768754411	0.0254	0.0158	0.0236	0.0024	0.1521	0.0032	0.0028	0.0513	7e-04	0.0879	0.1453	0.0296	0.0018	0.1148	0.0169	0.0031	0.0038	0.001	5e-04	0.0417	0.0288	0.0311	0.0772	0.018	0.1163	5e-04
4	rs10939733	17570658	0.95	0.267590046340022	0.86	0.318862054747229	0.0201501041922671	0.0721541595125049	0.0252	0.0159	0.0236	0.0024	0.1522	0.0031	0.0028	0.0513	7e-04	0.0874	0.1452	0.0296	0.0017	0.1151	0.0168	0.0031	0.0037	0.001	5e-04	0.0417	0.0296	0.0313	0.0772	0.0181	0.1161	5e-04
4	rs76935470	17571307	0.95	0.267590046340022	0.86	0.318862054747229	0.0202196262375056	0.074160103040642	0.0252	0.0159	0.0236	0.0024	0.1522	0.0031	0.0028	0.0513	7e-04	0.0874	0.1452	0.0296	0.0017	0.115	0.0168	0.0031	0.0037	0.001	5e-04	0.0417	0.0296	0.0313	0.0772	0.0181	0.1161	5e-04
4	rs114838597	17579994	0.95	0.267590046340022	0.85	0.356744695657816	0.0207643316887465	0.0698192862789994	0.0252	0.0159	0.0236	0.0024	0.1522	0.0029	0.0028	0.0513	7e-04	0.0874	0.1455	0.0295	0.0017	0.115	0.0168	0.003	0.0037	0.001	5e-04	0.0417	0.0296	0.0312	0.0772	0.0181	0.1161	5e-04
4	rs116083615	17587018	0.95	0.267590046340022	0.85	0.356744695657816	0.0209601432361425	0.0699598861930661	0.0252	0.0159	0.0236	0.0024	0.1522	0.0029	0.0028	0.0513	7e-04	0.0874	0.1456	0.0295	0.0017	0.115	0.0168	0.003	0.0037	0.001	5e-04	0.0417	0.0296	0.0311	0.0773	0.0181	0.1162	5e-04
4	rs17499929	17590671	0.95	0.267590046340022	0.85	0.356744695657816	0.0210048314965035	0.0681412792066994	0.0252	0.0159	0.0236	0.0024	0.1522	0.0028	0.0028	0.0514	7e-04	0.0874	0.1457	0.0295	0.0017	0.115	0.0168	0.003	0.0037	0.001	5e-04	0.0417	0.0296	0.0311	0.0773	0.0181	0.1162	5e-04
4	rs115189991	17595536	0.95	0.267590046340022	0.85	0.356744695657816	0.0211303252028612	0.0644963240392324	0.0252	0.0159	0.0236	0.0024	0.1522	0.0028	0.0028	0.0514	7e-04	0.0874	0.1457	0.0295	0.0017	0.1151	0.0168	0.003	0.0037	0.001	5e-04	0.0417	0.0296	0.0311	0.0774	0.0181	0.1163	5e-04
4	rs7680984	17600884	0.95	0.267590046340022	0.85	0.356744695657816	0.0216011923201874	0.0602739318831524	0.0252	0.016	0.0235	0.0024	0.1523	0.0028	0.0028	0.0514	7e-04	0.0873	0.1456	0.0294	0.0017	0.1151	0.0168	0.003	0.0037	0.001	5e-04	0.0417	0.0296	0.031	0.0775	0.0181	0.1164	5e-04
4	rs78300485	17615983	0.95	0.267590046340022	0.84	0.397589870063919	0.0210316775078776	0.0466813831772201	0.0251	0.0159	0.0236	0.0024	0.1524	0.0029	0.0028	0.0512	7e-04	0.0873	0.1455	0.0293	0.0017	0.1156	0.0167	0.003	0.0037	0.001	4e-04	0.0418	0.0296	0.031	0.0772	0.0181	0.1166	5e-04
4	rs111665875	17619176	0.95	0.267590046340022	0.84	0.397589870063919	0.0209958883364205	0.0466222634313	0.0251	0.0159	0.0236	0.0024	0.1525	0.0029	0.0028	0.0511	7e-04	0.0872	0.1454	0.0292	0.0017	0.1157	0.0167	0.003	0.0037	0.001	4e-04	0.0418	0.0296	0.031	0.0771	0.0181	0.1166	5e-04
4	rs2315553	17627332	0.95	0.267590046340022	0.84	0.397589870063919	0.0210048314965035	0.0441115188441802	0.025	0.0159	0.0236	0.0024	0.1526	0.0029	0.0028	0.0511	7e-04	0.0871	0.1453	0.0291	0.0017	0.116	0.0167	0.0031	0.0037	0.001	4e-04	0.0418	0.0296	0.031	0.0771	0.0181	0.1167	5e-04
4	rs6449317	17631253	0.95	0.267590046340022	0.83	0.441484906400802	0.0211482970243258	0.0448059960137216	0.025	0.0158	0.0236	0.0024	0.1526	0.0029	0.0028	0.051	7e-04	0.0871	0.1452	0.0291	0.0017	0.1161	0.0167	0.0031	0.0037	0.001	4e-04	0.0418	0.0296	0.031	0.077	0.0181	0.1168	5e-04
4	rs62298070	17631508	0.95	0.267590046340022	0.83	0.441484906400802	0.0211393097328266	0.044747939085228	0.025	0.0158	0.0236	0.0024	0.1526	0.0029	0.0028	0.051	7e-04	0.0871	0.1452	0.0291	0.0017	0.1161	0.0167	0.0031	0.0037	0.001	4e-04	0.0418	0.0296	0.031	0.077	0.0181	0.1168	5e-04
4	rs114138592	17632603	0.95	0.267590046340022	0.83	0.441484906400802	0.021076475990492	0.0435938262259931	0.025	0.0158	0.0236	0.0024	0.1526	0.003	0.0028	0.051	7e-04	0.0871	0.1452	0.0291	0.0017	0.1161	0.0167	0.0031	0.0038	0.001	4e-04	0.0418	0.0296	0.031	0.077	0.0181	0.1168	5e-04
4	rs61741403	17635336	0.95	0.267590046340022	0.83	0.441484906400802	0.0207200143807594	0.0430218046720096	0.025	0.0158	0.0236	0.0024	0.1526	0.003	0.0028	0.0512	7e-04	0.087	0.1453	0.0291	0.0017	0.1162	0.0166	0.0031	0.0038	0.001	4e-04	0.0418	0.0296	0.031	0.077	0.0181	0.1167	5e-04
4	rs61745212	17636638	0.95	0.267590046340022	0.83	0.441484906400802	0.0206051099020477	0.0433646137910952	0.025	0.0158	0.0236	0.0024	0.1526	0.003	0.0028	0.0512	7e-04	0.087	0.1454	0.0291	0.0017	0.1162	0.0166	0.0031	0.0038	0.001	4e-04	0.0418	0.0296	0.031	0.0769	0.0181	0.1167	5e-04
4	rs79667681	17636977	0.95	0.267590046340022	0.83	0.441484906400802	0.0196597695127683	0.0426233945758125	0.025	0.0158	0.0236	0.0024	0.1525	0.003	0.0028	0.0512	7e-04	0.087	0.1454	0.0291	0.0017	0.1162	0.0166	0.0031	0.0038	0.001	5e-04	0.0418	0.0296	0.0309	0.0769	0.0181	0.1167	5e-04
4	rs1045396	17637210	0.95	0.267590046340022	0.83	0.441484906400802	0.0196853582955208	0.0426233945758125	0.025	0.0158	0.0236	0.0024	0.1525	0.003	0.0028	0.0512	7e-04	0.087	0.1454	0.0291	0.0017	0.1162	0.0166	0.0031	0.0038	0.001	5e-04	0.0418	0.0296	0.0309	0.0769	0.0181	0.1167	5e-04
4	rs61742285	17640880	0.95	0.267590046340022	0.83	0.441484906400802	0.0200634456627466	0.0431359396601652	0.025	0.0158	0.0237	0.0024	0.1525	0.0029	0.0028	0.0512	7e-04	0.087	0.1454	0.0291	0.0017	0.1162	0.0166	0.0031	0.0037	0.001	5e-04	0.0418	0.0296	0.0309	0.0769	0.0181	0.1167	5e-04
4	rs7655264	17640911	0.95	0.267590046340022	0.83	0.441484906400802	0.0198995399298629	0.0429647877345991	0.025	0.0158	0.0237	0.0024	0.1526	0.0029	0.0028	0.0512	7e-04	0.087	0.1453	0.0291	0.0017	0.1162	0.0166	0.0031	0.0037	0.001	5e-04	0.0418	0.0295	0.0309	0.0769	0.0181	0.1167	5e-04
4	rs56308330	17643050	0.95	0.267590046340022	0.83	0.441484906400802	0.0200547947069748	0.0429647877345991	0.025	0.0158	0.0237	0.0024	0.1526	0.0029	0.0028	0.0512	7e-04	0.087	0.1453	0.0291	0.0017	0.1162	0.0166	0.0031	0.0037	0.001	5e-04	0.0418	0.0295	0.0309	0.0769	0.0181	0.1167	5e-04
4	rs115701944	17657256	0.95	0.267590046340022	0.83	0.441484906400802	0.0199081422319804	0.0432502093949739	0.025	0.0158	0.0237	0.0024	0.1525	0.003	0.0028	0.0512	7e-04	0.087	0.1453	0.0291	0.0017	0.1163	0.0167	0.0031	0.0037	0.001	5e-04	0.0418	0.0295	0.0309	0.0769	0.0181	0.1167	5e-04
4	rs2302392	17660051	0.95	0.267590046340022	0.83	0.441484906400802	0.0185004638191738	0.0451550381444514	0.0251	0.0159	0.0236	0.0025	0.1522	0.003	0.0028	0.0512	7e-04	0.0868	0.1452	0.0291	0.0018	0.1163	0.0167	0.0031	0.0037	0.001	5e-04	0.0418	0.0295	0.0309	0.0769	0.0182	0.1167	6e-04
4	rs1860596	17660082	0.95	0.267590046340022	0.83	0.441484906400802	0.0183459623644477	0.045213328493622	0.0251	0.0159	0.0236	0.0025	0.1521	0.003	0.0028	0.0513	7e-04	0.0868	0.1452	0.0291	0.0018	0.1163	0.0167	0.0031	0.0037	0.001	5e-04	0.0418	0.0295	0.0309	0.0769	0.0182	0.1167	6e-04
4	rs76787732	17662623	0.95	0.267590046340022	0.83	0.441484906400802	0.0191865366222787	0.0442269304815476	0.0251	0.0161	0.0237	0.0024	0.1522	0.003	0.0027	0.0512	7e-04	0.0866	0.1452	0.029	0.0018	0.1165	0.0167	0.0031	0.0037	0.001	5e-04	0.0419	0.0295	0.0309	0.0768	0.0182	0.1166	6e-04
4	rs6848031	17663715	0.95	0.267590046340022	0.83	0.441484906400802	0.0194643911079954	0.0449803670229448	0.0251	0.0161	0.0237	0.0024	0.1522	0.003	0.0027	0.0512	7e-04	0.0866	0.1452	0.029	0.0018	0.1165	0.0167	0.0031	0.0037	0.001	5e-04	0.0419	0.0295	0.0309	0.0767	0.0182	0.1166	6e-04
4	rs11724864	17664359	0.95	0.267590046340022	0.83	0.441484906400802	0.0193967654806096	0.0442269304815476	0.0251	0.0161	0.0237	0.0024	0.1522	0.003	0.0027	0.0512	7e-04	0.0865	0.1452	0.029	0.0018	0.1166	0.0167	0.0031	0.0037	0.001	5e-04	0.0419	0.0295	0.0309	0.0767	0.0182	0.1166	6e-04
4	rs80156793	17676306	0.95	0.267590046340022	0.83	0.441484906400802	0.0195916509164881	0.0450967811091947	0.0251	0.0161	0.0238	0.0024	0.1522	0.003	0.0027	0.0512	7e-04	0.0865	0.1453	0.029	0.0018	0.1167	0.0167	0.0031	0.0037	0.001	5e-04	0.042	0.0295	0.0309	0.0767	0.0182	0.1164	6e-04
4	rs28553924	17686090	0.95	0.267590046340022	0.83	0.441484906400802	0.0192200612978143	0.0398810790597728	0.0252	0.0162	0.024	0.0024	0.1519	0.003	0.0027	0.0512	7e-04	0.0866	0.1455	0.0292	0.0017	0.1173	0.0168	0.003	0.0037	0.001	5e-04	0.0422	0.0295	0.0309	0.0765	0.0181	0.1155	6e-04
4	rs61741063	17690072	0.95	0.267590046340022	0.83	0.441484906400802	0.0222562756592758	0.0335665993151485	0.0256	0.0163	0.0244	0.0024	0.1501	0.0032	0.0027	0.0512	8e-04	0.0865	0.1466	0.0291	0.0016	0.1189	0.0167	0.0028	0.0038	0.0011	6e-04	0.0428	0.029	0.0305	0.0758	0.0181	0.1146	6e-04
4	rs3733579	17694943	0.95	0.267590046340022	0.83	0.441484906400802	0.0225279180295855	0.0334647283977128	0.0257	0.0163	0.0245	0.0024	0.1499	0.0032	0.0027	0.0512	8e-04	0.0866	0.1467	0.029	0.0016	0.119	0.0167	0.0028	0.0038	0.0011	6e-04	0.0429	0.029	0.0304	0.0757	0.0181	0.1145	6e-04
4	rs6449330	17703949	0.95	0.267590046340022	0.83	0.441484906400802	0.0222469509698076	0.0348001270654683	0.0257	0.0163	0.0245	0.0024	0.1499	0.0032	0.0026	0.0512	8e-04	0.0863	0.1465	0.0291	0.0015	0.12	0.0167	0.0027	0.0038	0.0012	6e-04	0.0427	0.0289	0.0304	0.0756	0.0181	0.1144	6e-04
4	rs61741460	17707449	0.94	0.298643641979994	0.82	0.488512084344485	0.0241190434529808	0.0349038415136676	0.0257	0.0163	0.0245	0.0024	0.1497	0.0032	0.0027	0.051	8e-04	0.0862	0.1466	0.029	0.0015	0.1202	0.0167	0.0027	0.0038	0.0012	7e-04	0.043	0.0289	0.0304	0.0755	0.018	0.1143	6e-04
4	rs79238344	17718837	0.94	0.298643641979994	0.82	0.488512084344485	0.0268831377337239	0.0371677161631349	0.0258	0.0163	0.0246	0.0024	0.1494	0.0032	0.0028	0.0509	8e-04	0.086	0.1467	0.0289	0.0015	0.1208	0.0168	0.0027	0.0038	0.0012	7e-04	0.0432	0.029	0.0303	0.0751	0.0179	0.1145	6e-04
4	rs76007570	17720818	0.94	0.298643641979994	0.82	0.488512084344485	0.0270328908554469	0.032906986185002	0.0258	0.0163	0.0246	0.0024	0.1493	0.0033	0.0028	0.0509	8e-04	0.086	0.1467	0.0289	0.0015	0.1209	0.0168	0.0027	0.0038	0.0012	7e-04	0.0433	0.029	0.0303	0.075	0.0179	0.1145	6e-04
4	rs2215266	17754714	0.94	0.298643641979994	0.82	0.488512084344485	0.027118729576114	0.0358961595989306	0.0256	0.0163	0.0246	0.0024	0.1491	0.0032	0.0029	0.0509	8e-04	0.0859	0.1471	0.0287	0.0015	0.1209	0.017	0.0027	0.0037	0.0012	7e-04	0.0435	0.0291	0.0303	0.075	0.0178	0.1144	6e-04
4	rs4279206	17756273	0.94	0.298643641979994	0.82	0.488512084344485	0.0272370735821643	0.0360013524982591	0.0256	0.0163	0.0246	0.0024	0.149	0.0032	0.0029	0.0509	8e-04	0.0859	0.1471	0.0287	0.0015	0.1209	0.017	0.0027	0.0037	0.0012	7e-04	0.0435	0.0291	0.0303	0.075	0.0178	0.1144	6e-04
4	rs17583543	17767269	0.94	0.298643641979994	0.82	0.488512084344485	0.027377406746875	0.0285072563271457	0.0257	0.0164	0.0248	0.0024	0.1485	0.0032	0.0029	0.0508	8e-04	0.086	0.1471	0.0283	0.0014	0.1214	0.0171	0.0026	0.0038	0.0012	7e-04	0.0437	0.0292	0.0306	0.0746	0.0178	0.1141	7e-04
4	rs112786207	17775076	0.94	0.298643641979994	0.82	0.488512084344485	0.0296815621817447	0.0244484736939065	0.0259	0.0164	0.0249	0.0025	0.1485	0.0032	0.003	0.0505	9e-04	0.0861	0.1472	0.028	0.0014	0.1215	0.0171	0.0025	0.0038	0.0013	8e-04	0.0438	0.0292	0.0308	0.0744	0.0178	0.1138	7e-04
4	rs16895705	17780716	0.93	0.332112317682009	0.82	0.488512084344485	0.0379496987534106	0.0279429009047389	0.0261	0.0166	0.0257	0.0028	0.1482	0.0031	0.003	0.0498	0.001	0.0864	0.1472	0.0274	0.0013	0.1217	0.0173	0.0022	0.0038	0.0013	9e-04	0.044	0.029	0.0315	0.0737	0.0181	0.1129	9e-04
4	rs7678436	17797966	0.92	0.368072033098782	0.82	0.488512084344485	0.0484219597274529	0.0435364726885953	0.0266	0.0168	0.0261	0.0026	0.1489	0.0029	0.0029	0.0498	0.0011	0.0863	0.1474	0.027	0.0012	0.1216	0.0174	0.0019	0.0035	0.0014	9e-04	0.0437	0.0294	0.0317	0.0734	0.0184	0.112	9e-04
4	rs7690457	17805379	0.92	0.368072033098782	0.82	0.488512084344485	0.0505566125689379	0.0427370572784093	0.0266	0.0167	0.0261	0.0026	0.1489	0.0029	0.003	0.0498	0.0011	0.0863	0.1473	0.0269	0.0012	0.1217	0.0173	0.0019	0.0035	0.0014	9e-04	0.0437	0.0295	0.0317	0.0733	0.0184	0.112	9e-04
4	rs2302212	17818885	0.92	0.368072033098782	0.81	0.53874877155386	0.0554349816304036	0.0439386527055919	0.0265	0.0163	0.0262	0.0026	0.1491	0.0029	0.003	0.0499	0.0011	0.0865	0.1471	0.0269	0.0012	0.1222	0.0173	0.0019	0.0034	0.0013	9e-04	0.0434	0.0302	0.0318	0.0727	0.0184	0.1124	9e-04
4	rs77262587	17822919	0.92	0.368072033098782	0.8	0.592267592767429	0.0552593101106133	0.0439386527055919	0.0265	0.0163	0.0262	0.0026	0.1491	0.0029	0.003	0.0499	0.0011	0.0865	0.1471	0.0269	0.0012	0.1222	0.0173	0.0019	0.0034	0.0013	9e-04	0.0434	0.0302	0.0318	0.0727	0.0184	0.1124	9e-04
4	rs3795243	17829990	0.92	0.368072033098782	0.8	0.592267592767429	0.0548043045460558	0.0442269304815476	0.0265	0.0163	0.0262	0.0026	0.1491	0.0029	0.003	0.05	0.0011	0.0865	0.147	0.0269	0.0012	0.1222	0.0172	0.0019	0.0034	0.0013	9e-04	0.0434	0.0302	0.0318	0.0727	0.0184	0.1124	9e-04
4	rs2286537	17841465	0.92	0.368072033098782	0.8	0.592267592767429	0.0536949739143497	0.0444002990420635	0.0265	0.0163	0.0262	0.0026	0.1491	0.0029	0.0029	0.05	0.0011	0.0866	0.147	0.0268	0.0012	0.1222	0.0172	0.0019	0.0034	0.0013	9e-04	0.0433	0.0302	0.0318	0.0727	0.0184	0.1124	9e-04
4	rs2286534	17841948	0.92	0.368072033098782	0.8	0.592267592767429	0.0532828806734005	0.0444002990420635	0.0265	0.0163	0.0262	0.0026	0.1491	0.0029	0.0029	0.05	0.0011	0.0865	0.147	0.0268	0.0012	0.1222	0.0172	0.0019	0.0034	0.0013	9e-04	0.0433	0.0302	0.0318	0.0727	0.0184	0.1124	9e-04
4	rs17526078	17848100	0.92	0.368072033098782	0.8	0.592267592767429	0.0536949739143497	0.0433073947657033	0.0265	0.0164	0.0262	0.0026	0.1491	0.0029	0.003	0.0499	0.0011	0.0866	0.147	0.0268	0.0012	0.1221	0.0172	0.0019	0.0035	0.0013	9e-04	0.0432	0.0302	0.0319	0.0727	0.0184	0.1124	9e-04
4	rs6842128	17854031	0.92	0.368072033098782	0.8	0.592267592767429	0.054751965512248	0.0399914064391814	0.0265	0.0164	0.0263	0.0027	0.1491	0.0029	0.003	0.0499	0.001	0.0865	0.147	0.0268	0.0011	0.1221	0.0171	0.002	0.0035	0.0013	9e-04	0.0431	0.0303	0.032	0.0727	0.0184	0.1125	9e-04
4	rs114121900	17871203	0.91	0.406594937265203	0.8	0.592267592767429	0.0509710671128412	0.0475721379941489	0.0266	0.0164	0.0264	0.0027	0.1505	0.0029	0.003	0.0498	0.001	0.0863	0.1465	0.0268	0.0011	0.1214	0.017	0.002	0.0035	0.0012	9e-04	0.0423	0.0305	0.0322	0.0729	0.0185	0.1126	9e-04
4	rs80227771	17875149	0.91	0.406594937265203	0.8	0.592267592767429	0.0511541491170119	0.0491941152509978	0.0266	0.0164	0.0265	0.0027	0.1506	0.0029	0.003	0.0498	0.001	0.0863	0.1465	0.0268	0.0011	0.1214	0.0169	0.002	0.0035	0.0012	9e-04	0.0423	0.0305	0.0322	0.0729	0.0185	0.1126	9e-04
4	rs11728692	17876551	0.91	0.406594937265203	0.8	0.592267592767429	0.0511874842074611	0.0490731513813373	0.0266	0.0164	0.0265	0.0027	0.1506	0.0029	0.003	0.0498	0.001	0.0863	0.1465	0.0268	0.0011	0.1214	0.0169	0.002	0.0035	0.0012	9e-04	0.0423	0.0305	0.0322	0.0729	0.0185	0.1126	9e-04
4	rs17526868	17883683	0.91	0.406594937265203	0.8	0.592267592767429	0.0514546909805158	0.0504109108230299	0.0266	0.0164	0.0265	0.0027	0.1506	0.0029	0.003	0.0498	0.001	0.0864	0.1465	0.0268	0.0011	0.1214	0.0169	0.002	0.0035	0.0012	9e-04	0.0423	0.0305	0.0322	0.0729	0.0185	0.1126	9e-04
4	rs16895971	17884986	0.91	0.406594937265203	0.8	0.592267592767429	0.0513209706625299	0.051393677963029	0.0266	0.0164	0.0265	0.0027	0.1506	0.0029	0.003	0.0498	0.001	0.0864	0.1465	0.0268	0.0011	0.1214	0.0169	0.002	0.0035	0.0012	9e-04	0.0423	0.0305	0.0322	0.0729	0.0185	0.1126	9e-04
4	rs17526944	17886146	0.91	0.406594937265203	0.8	0.592267592767429	0.0514045184458481	0.0515788662658605	0.0266	0.0164	0.0265	0.0027	0.1506	0.0029	0.003	0.0498	0.001	0.0864	0.1465	0.0268	0.0011	0.1214	0.0169	0.002	0.0035	0.0012	9e-04	0.0423	0.0305	0.0323	0.0729	0.0185	0.1125	9e-04
4	rs116744076	17891922	0.91	0.406594937265203	0.8	0.592267592767429	0.0514714224712906	0.0515788662658605	0.0266	0.0164	0.0264	0.0027	0.1506	0.0029	0.003	0.0498	0.001	0.0863	0.1465	0.0268	0.0011	0.1214	0.0169	0.002	0.0035	0.0012	9e-04	0.0423	0.0305	0.0323	0.0729	0.0186	0.1125	9e-04
4	rs62410180	17904598	0.91	0.406594937265203	0.8	0.592267592767429	0.0517900159181635	0.0489523179733826	0.0266	0.0164	0.0265	0.0027	0.1506	0.0029	0.003	0.0498	0.001	0.0863	0.1465	0.0267	0.0011	0.1213	0.0169	0.002	0.0035	0.0012	9e-04	0.0423	0.0305	0.0323	0.0729	0.0186	0.1125	9e-04
4	rs111644008	17908243	0.91	0.406594937265203	0.8	0.592267592767429	0.0513543788114615	0.0456808493126426	0.0266	0.0164	0.0265	0.0027	0.1506	0.0029	0.003	0.0498	0.001	0.0864	0.1465	0.0267	0.0011	0.1214	0.0169	0.002	0.0035	0.0012	9e-04	0.0422	0.0305	0.0323	0.0729	0.0186	0.1125	9e-04
4	rs16896068	17944840	0.91	0.406594937265203	0.8	0.592267592767429	0.0490671772418251	0.0426233945758125	0.0267	0.0164	0.0262	0.0027	0.1507	0.0029	0.0031	0.0498	0.001	0.0864	0.1464	0.0267	0.0011	0.1213	0.0168	0.002	0.0035	0.0012	9e-04	0.0422	0.0305	0.0322	0.0732	0.0186	0.1126	9e-04
4	rs78493756	17951032	0.91	0.406594937265203	0.8	0.592267592767429	0.0494245096223354	0.0449803670229448	0.0267	0.0164	0.0261	0.0027	0.1507	0.0029	0.0031	0.0497	0.001	0.0865	0.1463	0.0267	0.0011	0.1213	0.0168	0.002	0.0036	0.0012	9e-04	0.0422	0.0305	0.0322	0.0732	0.0186	0.1126	9e-04
4	rs2660964	17952209	0.91	0.406594937265203	0.79	0.649136622646432	0.0494407936043183	0.045505279576202	0.0267	0.0164	0.0261	0.0027	0.1507	0.0029	0.0031	0.0497	0.001	0.0865	0.1463	0.0267	0.0011	0.1213	0.0168	0.002	0.0036	0.0012	9e-04	0.0422	0.0305	0.0322	0.0732	0.0186	0.1126	9e-04
4	rs2320299	17972372	0.91	0.406594937265203	0.79	0.649136622646432	0.0475124738287137	0.0431930576895719	0.0267	0.0164	0.0261	0.0027	0.151	0.0029	0.0031	0.0496	0.001	0.0865	0.1463	0.0267	0.0011	0.1213	0.0167	0.002	0.0036	0.0012	0.001	0.0422	0.0305	0.0323	0.0733	0.0186	0.1126	9e-04
4	rs724577	17993410	0.91	0.406594937265203	0.79	0.649136622646432	0.0477188736407075	0.0418878846418231	0.0267	0.0164	0.0261	0.0027	0.1509	0.0029	0.0032	0.0496	0.001	0.0865	0.1464	0.0267	0.001	0.1213	0.0167	0.002	0.0036	0.0012	0.001	0.0422	0.0305	0.0323	0.0733	0.0186	0.1125	9e-04
4	rs2724470	17996046	0.91	0.406594937265203	0.79	0.649136622646432	0.0451439305606424	0.0407118733980016	0.0267	0.0164	0.0261	0.0027	0.1509	0.0029	0.0032	0.0496	0.001	0.0865	0.1464	0.0267	0.001	0.1214	0.0167	0.0021	0.0036	0.0012	0.001	0.0422	0.0304	0.0323	0.0734	0.0186	0.1125	9e-04
4	rs74536181	18005123	0.91	0.406594937265203	0.79	0.649136622646432	0.0454816649449801	0.0411022088758644	0.0267	0.0164	0.0261	0.0027	0.1509	0.0029	0.0032	0.0496	0.001	0.0865	0.1464	0.0267	0.001	0.1214	0.0167	0.0021	0.0036	0.0012	0.001	0.0422	0.0304	0.0323	0.0734	0.0186	0.1125	9e-04
4	rs62410187	18011736	0.91	0.406594937265203	0.79	0.649136622646432	0.0452205380303047	0.0408789553683256	0.0267	0.0164	0.0261	0.0027	0.1509	0.0029	0.0032	0.0495	0.001	0.0866	0.1464	0.0267	0.001	0.1214	0.0167	0.0021	0.0036	0.0012	0.001	0.0422	0.0304	0.0323	0.0734	0.0185	0.1125	9e-04
4	rs116205026	18012789	0.91	0.406594937265203	0.79	0.649136622646432	0.0451898844359842	0.0407118733980016	0.0267	0.0164	0.0261	0.0027	0.1509	0.0029	0.0032	0.0495	0.001	0.0866	0.1464	0.0267	0.001	0.1214	0.0167	0.0021	0.0036	0.0012	0.001	0.0422	0.0304	0.0323	0.0734	0.0185	0.1125	9e-04
4	rs6830062	18017730	0.91	0.406594937265203	0.79	0.649136622646432	0.0451286196718735	0.0407118733980016	0.0267	0.0164	0.0261	0.0027	0.1509	0.0029	0.0032	0.0495	0.001	0.0866	0.1464	0.0267	0.001	0.1214	0.0167	0.0021	0.0036	0.0012	0.001	0.0422	0.0304	0.0323	0.0734	0.0185	0.1125	9e-04
4	rs2011603	18025484	0.91	0.406594937265203	0.79	0.649136622646432	0.0453893857093264	0.037596035498479	0.0267	0.0165	0.0262	0.0027	0.1508	0.0029	0.0032	0.0495	0.001	0.0866	0.1464	0.0266	0.001	0.1214	0.0167	0.0021	0.0036	0.0012	0.001	0.0422	0.0304	0.0323	0.0735	0.0185	0.1124	9e-04
4	rs114547932	18026539	0.91	0.406594937265203	0.79	0.649136622646432	0.0450062597693817	0.0355290906486029	0.0267	0.0165	0.0262	0.0027	0.1508	0.0029	0.0032	0.0495	9e-04	0.0866	0.1463	0.0266	0.001	0.1214	0.0167	0.0021	0.0036	0.0012	0.001	0.0422	0.0304	0.0323	0.0735	0.0186	0.1124	9e-04
4	rs79470303	18026748	0.91	0.406594937265203	0.79	0.649136622646432	0.0449604330881055	0.0345414593067033	0.0267	0.0165	0.0262	0.0027	0.1508	0.0029	0.0032	0.0495	9e-04	0.0866	0.1463	0.0266	0.001	0.1214	0.0167	0.0021	0.0036	0.0012	0.001	0.0422	0.0304	0.0323	0.0735	0.0186	0.1124	9e-04
4	rs6449353	18033488	0.91	0.406594937265203	0.79	0.649136622646432	0.0451898844359842	0.0334647283977128	0.0267	0.0165	0.0262	0.0028	0.1507	0.0029	0.0032	0.0495	0.001	0.0866	0.1462	0.0266	0.001	0.1214	0.0167	0.0021	0.0036	0.0012	0.001	0.0423	0.0303	0.0323	0.0735	0.0186	0.1124	9e-04
4	rs13108604	18035807	0.91	0.406594937265203	0.79	0.649136622646432	0.0446861400040295	0.039221999549062	0.0268	0.0165	0.0263	0.0028	0.1504	0.0029	0.0032	0.0496	9e-04	0.0866	0.146	0.0267	0.0011	0.1218	0.0165	0.0021	0.0036	0.0012	0.001	0.0421	0.0302	0.0327	0.0732	0.0186	0.1123	9e-04
4	rs78286014	18036793	0.91	0.406594937265203	0.79	0.649136622646432	0.0484862219088045	0.089598786029296	0.0271	0.0167	0.0267	0.003	0.1499	0.0028	0.0034	0.0497	9e-04	0.0866	0.1454	0.0269	0.0011	0.1227	0.0162	0.0021	0.0037	0.0012	9e-04	0.0416	0.03	0.0339	0.0723	0.0188	0.112	9e-04
4	rs111615986	18040190	0.89	0.491600132839596	0.79	0.649136622646432	0.0655204542526524	0.132846540895029	0.0276	0.0169	0.0273	0.0032	0.1486	0.0028	0.0036	0.0497	8e-04	0.0867	0.144	0.0273	0.0012	0.1245	0.0157	0.0021	0.0038	0.0012	9e-04	0.0406	0.0298	0.0359	0.0706	0.0189	0.1114	8e-04
4	rs13125696	18046952	0.89	0.491600132839596	0.79	0.649136622646432	0.0694041315025097	0.147514002725203	0.0276	0.0169	0.0273	0.0033	0.1486	0.0028	0.0036	0.0498	8e-04	0.0867	0.1439	0.0273	0.0012	0.1247	0.0157	0.0021	0.0038	0.0012	9e-04	0.0406	0.0298	0.036	0.0706	0.0189	0.1114	8e-04
4	rs116514883	18065553	0.89	0.491600132839596	0.79	0.649136622646432	0.0671840954755219	0.129873390959153	0.0277	0.017	0.0274	0.0033	0.1485	0.0027	0.0036	0.0498	8e-04	0.0866	0.1437	0.0273	0.0012	0.1251	0.0157	0.0021	0.0039	0.0012	9e-04	0.0404	0.0296	0.0364	0.0702	0.019	0.1113	9e-04
4	rs73085748	18072820	0.89	0.491600132839596	0.79	0.649136622646432	0.0683084043548549	0.129604341022581	0.0279	0.017	0.0275	0.0034	0.1483	0.0027	0.0036	0.0499	8e-04	0.0865	0.1434	0.0273	0.0013	0.1256	0.0157	0.0021	0.0039	0.0012	9e-04	0.0401	0.0294	0.0368	0.0699	0.019	0.1112	0.001
4	rs9291662	18079517	0.89	0.491600132839596	0.79	0.649136622646432	0.0722771304144287	0.147984245880633	0.0279	0.017	0.0275	0.0034	0.1482	0.0027	0.0036	0.0499	8e-04	0.0864	0.1433	0.0273	0.0013	0.1258	0.0157	0.0021	0.0039	0.0012	9e-04	0.04	0.0293	0.037	0.0697	0.019	0.1112	0.001
4	rs924786	18086245	0.89	0.491600132839596	0.79	0.649136622646432	0.0800061239818817	0.142655642474505	0.028	0.017	0.0278	0.0035	0.1479	0.0028	0.0037	0.05	8e-04	0.0863	0.1428	0.0273	0.0012	0.1262	0.0158	0.0022	0.004	0.0012	8e-04	0.0398	0.0292	0.0374	0.0693	0.019	0.1111	0.001
4	rs77796173	18091806	0.89	0.491600132839596	0.79	0.649136622646432	0.0823762750710291	0.17276239914048	0.028	0.017	0.0279	0.0035	0.1479	0.0028	0.0037	0.0499	8e-04	0.0863	0.1427	0.0273	0.0012	0.1263	0.0158	0.0022	0.004	0.0012	8e-04	0.0398	0.0292	0.0375	0.0692	0.0191	0.1112	0.001
4	rs1503872	18131245	0.88	0.538208189821859	0.79	0.649136622646432	0.137899249301321	0.237102350661469	0.0286	0.0171	0.0287	0.0038	0.146	0.0028	0.0039	0.0502	7e-04	0.0854	0.1416	0.0276	0.0013	0.1273	0.0159	0.0024	0.0044	0.0012	9e-04	0.0391	0.0291	0.0391	0.068	0.0192	0.1112	0.001
4	rs11934728	18147151	0.87	0.587631181685492	0.79	0.649136622646432	0.176118385580533	0.306225787468141	0.0288	0.0173	0.0291	0.0038	0.1458	0.0029	0.0039	0.0504	7e-04	0.085	0.1398	0.0278	0.0013	0.1279	0.016	0.0024	0.0044	0.0012	9e-04	0.0389	0.0292	0.04	0.0672	0.0197	0.1112	0.001
4	rs73089740	18150570	0.87	0.587631181685492	0.79	0.649136622646432	0.183450472652013	0.322624407591086	0.0288	0.0173	0.0292	0.0038	0.1458	0.0029	0.0039	0.0504	7e-04	0.085	0.1395	0.0278	0.0013	0.128	0.016	0.0024	0.0044	0.0012	9e-04	0.0389	0.0292	0.0401	0.0671	0.0198	0.1112	0.001
4	rs77885923	18152521	0.87	0.587631181685492	0.79	0.649136622646432	0.188534920424264	0.338779027816849	0.0288	0.0173	0.0292	0.0038	0.1458	0.0029	0.0039	0.0505	7e-04	0.0849	0.1393	0.0278	0.0013	0.128	0.016	0.0024	0.0044	0.0012	9e-04	0.0389	0.0292	0.0402	0.0671	0.0198	0.1112	0.001
4	rs2320289	18162104	0.87	0.587631181685492	0.79	0.649136622646432	0.217761997031215	0.408702839108237	0.0289	0.0173	0.0294	0.0038	0.1457	0.0029	0.0039	0.0506	7e-04	0.0848	0.1384	0.0279	0.0013	0.1284	0.016	0.0024	0.0044	0.0012	8e-04	0.0388	0.0292	0.0406	0.0667	0.02	0.1113	0.001
4	rs75584197	18167956	0.87	0.587631181685492	0.79	0.649136622646432	0.240985698491251	0.44365672767458	0.0289	0.0173	0.0295	0.0038	0.1457	0.0029	0.0039	0.0507	7e-04	0.0847	0.1378	0.028	0.0013	0.1285	0.016	0.0024	0.0044	0.0012	8e-04	0.0387	0.0292	0.0409	0.0666	0.0202	0.1113	9e-04
4	rs1847400	18169827	0.87	0.587631181685492	0.79	0.649136622646432	0.245725939996513	0.436631006227912	0.0289	0.0173	0.0295	0.0038	0.1457	0.0029	0.0039	0.0507	7e-04	0.0847	0.138	0.0278	0.0013	0.1285	0.016	0.0024	0.0044	0.0012	8e-04	0.0387	0.0292	0.0409	0.0666	0.0202	0.1113	9e-04
4	rs75170133	18171582	0.87	0.587631181685492	0.79	0.649136622646432	0.244677855427234	0.425820415342232	0.0289	0.0173	0.0295	0.0038	0.1457	0.0029	0.0039	0.0507	7e-04	0.0847	0.138	0.0278	0.0013	0.1285	0.016	0.0024	0.0044	0.0012	8e-04	0.0387	0.0292	0.0409	0.0666	0.0202	0.1113	9e-04
4	rs75525277	18182649	0.87	0.587631181685492	0.79	0.649136622646432	0.236681570904335	0.39795715482343	0.0289	0.0174	0.0295	0.0038	0.1456	0.0029	0.0039	0.0507	7e-04	0.0847	0.1379	0.0278	0.0013	0.1285	0.016	0.0024	0.0044	0.0012	8e-04	0.0387	0.0292	0.0409	0.0666	0.0202	0.1114	9e-04
4	rs115894159	18190669	0.87	0.587631181685492	0.79	0.649136622646432	0.244241880251233	0.43967623370103	0.0289	0.0174	0.0297	0.0038	0.1454	0.0029	0.0037	0.0508	7e-04	0.0845	0.1376	0.0279	0.0014	0.1286	0.016	0.0024	0.0045	0.0012	8e-04	0.0385	0.0291	0.0411	0.0668	0.0203	0.1114	0.001
4	rs13150576	18193446	0.87	0.587631181685492	0.79	0.649136622646432	0.250340245056891	0.444055301329009	0.029	0.0174	0.0297	0.0039	0.1454	0.003	0.0037	0.0508	7e-04	0.0844	0.1375	0.0279	0.0014	0.1287	0.016	0.0023	0.0045	0.0012	8e-04	0.0385	0.0291	0.0411	0.0668	0.0203	0.1114	0.001
4	rs1847399	18201922	0.86	0.639923359357885	0.79	0.649136622646432	0.26968115425873	0.514105988206345	0.029	0.0176	0.0298	0.0038	0.1447	0.0029	0.0027	0.0511	7e-04	0.0849	0.1368	0.028	0.0014	0.1293	0.0165	0.0022	0.0044	0.0012	9e-04	0.0382	0.0293	0.0414	0.0666	0.0206	0.1115	0.001
4	rs79472725	18208368	0.86	0.639923359357885	0.79	0.649136622646432	0.264101280950748	0.530734018933312	0.029	0.0177	0.0297	0.0038	0.1446	0.0029	0.0027	0.0513	7e-04	0.0847	0.1366	0.028	0.0014	0.1294	0.0165	0.0022	0.0044	0.0012	9e-04	0.0381	0.0292	0.0416	0.0666	0.0207	0.1114	0.001
4	rs114225957	18220698	0.86	0.639923359357885	0.79	0.649136622646432	0.277748549187644	0.580679082288715	0.0291	0.0178	0.0297	0.0037	0.1445	0.0028	0.0027	0.0517	7e-04	0.0842	0.1362	0.0281	0.0015	0.1299	0.0166	0.0021	0.0043	0.0013	0.001	0.0378	0.0289	0.0422	0.0664	0.0208	0.1116	0.001
4	rs116507173	18223602	0.86	0.639923359357885	0.79	0.649136622646432	0.28192450832948	0.586374669308696	0.0291	0.0178	0.0297	0.0037	0.1445	0.0028	0.0027	0.0517	7e-04	0.0842	0.1361	0.0281	0.0015	0.1299	0.0166	0.0021	0.0043	0.0013	0.001	0.0378	0.0289	0.0422	0.0664	0.0208	0.1116	0.001
4	rs7661313	18227132	0.86	0.639923359357885	0.79	0.649136622646432	0.284948129115607	0.599954910725939	0.0291	0.0178	0.0297	0.0037	0.1445	0.0028	0.0027	0.0517	7e-04	0.0842	0.1362	0.0281	0.0015	0.1299	0.0166	0.0021	0.0043	0.0013	0.001	0.0378	0.029	0.0422	0.0664	0.0208	0.1116	0.001
4	rs58376424	18229532	0.86	0.639923359357885	0.79	0.649136622646432	0.286466421706209	0.612744322732249	0.0291	0.0178	0.0297	0.0037	0.1445	0.0028	0.0027	0.0517	7e-04	0.0842	0.1362	0.0281	0.0015	0.1299	0.0166	0.0021	0.0043	0.0013	0.001	0.0378	0.0289	0.0422	0.0664	0.0208	0.1115	0.001
4	rs7655351	18236118	0.86	0.639923359357885	0.79	0.649136622646432	0.291190973983203	0.623137288022792	0.0291	0.0178	0.0297	0.0037	0.1445	0.0028	0.0027	0.0517	7e-04	0.084	0.1364	0.0282	0.0015	0.13	0.0166	0.0021	0.0043	0.0012	0.001	0.0378	0.029	0.0422	0.0664	0.0208	0.1115	0.001
4	rs1503866	18236766	0.86	0.639923359357885	0.79	0.649136622646432	0.290616102108611	0.620679683143514	0.0291	0.0178	0.0297	0.0037	0.1445	0.0028	0.0027	0.0517	7e-04	0.084	0.1364	0.0282	0.0015	0.1301	0.0166	0.0021	0.0042	0.0012	0.001	0.0378	0.029	0.0422	0.0664	0.0208	0.1115	0.001
4	rs73232407	18239803	0.86	0.639923359357885	0.79	0.649136622646432	0.293111590801595	0.615194496992373	0.0291	0.0178	0.0296	0.0036	0.1441	0.0028	0.0026	0.0522	6e-04	0.0833	0.1363	0.0282	0.0015	0.1305	0.0167	0.0021	0.0041	0.0012	0.001	0.0375	0.0289	0.0425	0.0667	0.0209	0.1118	9e-04
4	rs3988	18241903	0.86	0.639923359357885	0.79	0.649136622646432	0.283764969230439	0.564944640805452	0.0291	0.0178	0.0297	0.0036	0.1441	0.0028	0.0026	0.0523	6e-04	0.0832	0.1363	0.0282	0.0015	0.1305	0.0167	0.0021	0.0041	0.0012	0.001	0.0375	0.0289	0.0425	0.0667	0.0209	0.1118	9e-04
4	rs10488993	18256070	0.86	0.639923359357885	0.79	0.649136622646432	0.271293598274925	0.535329844498325	0.0291	0.0178	0.0297	0.0036	0.1441	0.0028	0.0026	0.0523	6e-04	0.0832	0.1363	0.0282	0.0015	0.1305	0.0167	0.0021	0.0041	0.0012	0.001	0.0375	0.0289	0.0424	0.0667	0.0209	0.1118	0.001
4	rs6449370	18265469	0.85	0.695135765909148	0.79	0.649136622646432	0.255269390628466	0.592083588769564	0.0291	0.0178	0.0297	0.0035	0.1442	0.0028	0.0025	0.0528	7e-04	0.0825	0.1358	0.0283	0.0015	0.131	0.0168	0.002	0.0039	0.0012	0.001	0.0369	0.0277	0.0427	0.0675	0.0208	0.1126	0.001
4	rs2320577	18278257	0.85	0.695135765909148	0.79	0.649136622646432	0.265923783115125	0.63197445647174	0.0291	0.0178	0.0297	0.0035	0.1443	0.0028	0.0025	0.053	7e-04	0.0824	0.1357	0.0283	0.0015	0.1308	0.0169	0.002	0.004	0.0012	0.001	0.0368	0.0275	0.0428	0.0677	0.0208	0.1128	0.001
4	rs2110496	18279302	0.85	0.695135765909148	0.79	0.649136622646432	0.265285134094937	0.647545470589789	0.0291	0.0178	0.0297	0.0035	0.1443	0.0028	0.0025	0.053	7e-04	0.0824	0.1357	0.0283	0.0015	0.1307	0.0169	0.002	0.004	0.0012	0.001	0.0368	0.0275	0.0428	0.0677	0.0208	0.1128	0.001
4	rs62409920	18289756	0.85	0.695135765909148	0.79	0.649136622646432	0.256431558696229	0.659830611833954	0.0291	0.0175	0.0297	0.0034	0.1444	0.0027	0.0025	0.0531	6e-04	0.0825	0.1359	0.0283	0.0016	0.1305	0.0169	0.002	0.0038	0.0011	0.001	0.0368	0.0274	0.0429	0.068	0.0208	0.113	0.001
4	rs74559214	18295819	0.85	0.695135765909148	0.79	0.649136622646432	0.252465318379843	0.669079157688549	0.0291	0.0172	0.0297	0.0033	0.1445	0.0026	0.0025	0.0532	6e-04	0.0825	0.136	0.0283	0.0016	0.1302	0.017	0.0019	0.0037	0.0011	9e-04	0.0367	0.0274	0.0431	0.0682	0.0208	0.1133	0.001
4	rs11940757	18297592	0.85	0.695135765909148	0.79	0.649136622646432	0.255850114591153	0.664524599777333	0.0291	0.0171	0.0297	0.0033	0.1445	0.0025	0.0025	0.0532	6e-04	0.0825	0.1361	0.0283	0.0016	0.1301	0.017	0.0019	0.0036	0.0011	9e-04	0.0366	0.0274	0.0432	0.0682	0.0209	0.1134	0.001
4	rs16896899	18298662	0.85	0.695135765909148	0.78	0.709419594942363	0.254288267918473	0.659390942408062	0.0291	0.0171	0.0297	0.0033	0.1445	0.0025	0.0025	0.0532	6e-04	0.0825	0.1361	0.0283	0.0016	0.1301	0.0171	0.0019	0.0036	0.0011	9e-04	0.0366	0.0274	0.0432	0.0682	0.0209	0.1134	0.001
4	rs16896905	18302621	0.85	0.695135765909148	0.77	0.773176121721263	0.244939645741471	0.600815099493927	0.0291	0.0171	0.0297	0.0033	0.1445	0.0025	0.0025	0.0532	6e-04	0.0825	0.1361	0.0282	0.0016	0.1301	0.0171	0.0019	0.0036	0.0011	9e-04	0.0366	0.0273	0.0432	0.0682	0.0209	0.1134	0.001
4	rs75905929	18303861	0.85	0.695135765909148	0.77	0.773176121721263	0.225524634813044	0.546231660359522	0.0291	0.0171	0.0297	0.0033	0.1445	0.0025	0.0025	0.0532	6e-04	0.0825	0.1361	0.0282	0.0016	0.13	0.0171	0.0019	0.0036	0.0011	9e-04	0.0366	0.0273	0.0432	0.0682	0.0209	0.1134	0.001
4	rs115244270	18308795	0.85	0.695135765909148	0.77	0.773176121721263	0.214951075296947	0.510658638323259	0.0291	0.0171	0.0297	0.0033	0.1445	0.0025	0.0025	0.0532	6e-04	0.0825	0.136	0.0282	0.0016	0.13	0.0171	0.0019	0.0036	0.0011	9e-04	0.0366	0.0273	0.0432	0.0682	0.0208	0.1135	0.001
4	rs16896934	18315750	0.84	0.753316385445839	0.77	0.773176121721263	0.231403955865923	0.792915253921747	0.0289	0.0174	0.03	0.0027	0.1414	0.0027	0.0026	0.054	7e-04	0.0846	0.1348	0.0289	0.002	0.13	0.0177	0.0018	0.0032	0.0012	0.001	0.0367	0.0248	0.0434	0.0695	0.0208	0.1144	9e-04
4	rs13124633	18319695	0.83	0.81451029553121	0.77	0.773176121721263	0.24102895595713	0.823724156093798	0.0288	0.0174	0.03	0.0027	0.1413	0.0027	0.0026	0.054	7e-04	0.0847	0.1348	0.0289	0.002	0.1299	0.0177	0.0018	0.0032	0.0012	0.001	0.0367	0.0247	0.0434	0.0695	0.0208	0.1148	9e-04
4	rs75257884	18327511	0.83	0.81451029553121	0.77	0.773176121721263	0.244372627912303	0.804688262815214	0.0288	0.0174	0.03	0.0027	0.1412	0.0028	0.0026	0.0539	7e-04	0.0847	0.1348	0.0289	0.002	0.1299	0.0177	0.0018	0.0032	0.0012	0.001	0.0367	0.0246	0.0434	0.0695	0.0208	0.1151	9e-04
4	rs73241631	18338534	0.83	0.81451029553121	0.77	0.773176121721263	0.251135995459513	0.799791105033799	0.0287	0.0174	0.03	0.0027	0.1411	0.0028	0.0026	0.0539	7e-04	0.0847	0.1348	0.0289	0.002	0.1299	0.0177	0.0018	0.0032	0.0012	0.001	0.0367	0.0246	0.0434	0.0695	0.0208	0.1153	9e-04
4	rs62409927	18342377	0.83	0.81451029553121	0.77	0.773176121721263	0.255046227039177	0.815422797319148	0.0287	0.0174	0.03	0.0027	0.1411	0.0028	0.0026	0.0538	7e-04	0.0847	0.1348	0.0289	0.002	0.1299	0.0177	0.0018	0.0032	0.0012	0.001	0.0367	0.0246	0.0434	0.0696	0.0208	0.1153	9e-04
4	rs114075775	18345114	0.83	0.81451029553121	0.77	0.773176121721263	0.254778571386723	0.80775220128513	0.0287	0.0174	0.03	0.0027	0.1411	0.0028	0.0026	0.0538	7e-04	0.0847	0.1348	0.0289	0.002	0.1298	0.0177	0.0018	0.0032	0.0012	0.001	0.0367	0.0246	0.0434	0.0696	0.0208	0.1153	9e-04
4	rs12504251	18347397	0.83	0.81451029553121	0.77	0.773176121721263	0.255358685898269	0.80775220128513	0.0287	0.0174	0.03	0.0027	0.141	0.0028	0.0026	0.0538	7e-04	0.0847	0.1348	0.0289	0.002	0.1298	0.0177	0.0018	0.0032	0.0012	0.001	0.0367	0.0246	0.0434	0.0696	0.0208	0.1154	9e-04
4	rs77512540	18367051	0.83	0.81451029553121	0.77	0.773176121721263	0.25755174403234	0.820801291799713	0.0287	0.0174	0.03	0.0027	0.1409	0.0028	0.0026	0.0538	7e-04	0.0847	0.1349	0.029	0.002	0.1298	0.0177	0.0018	0.0032	0.0012	0.001	0.0367	0.0245	0.0435	0.0696	0.0208	0.1155	9e-04
4	rs115305698	18378898	0.83	0.81451029553121	0.77	0.773176121721263	0.269727151983533	0.867357620783856	0.0287	0.0174	0.03	0.0027	0.1408	0.0028	0.0026	0.0537	7e-04	0.0848	0.1349	0.029	0.002	0.1298	0.0178	0.0018	0.0032	0.0012	0.001	0.0367	0.0245	0.0435	0.0696	0.0208	0.1156	9e-04
4	rs17531985	18378914	0.83	0.81451029553121	0.77	0.773176121721263	0.269635160776146	0.867668733053492	0.0287	0.0174	0.03	0.0027	0.1408	0.0028	0.0026	0.0537	7e-04	0.0848	0.1348	0.029	0.002	0.1298	0.0178	0.0018	0.0032	0.0012	0.001	0.0367	0.0245	0.0435	0.0696	0.0208	0.1156	9e-04
4	rs2110499	18381312	0.83	0.81451029553121	0.78	0.709419594942363	0.274487626481885	0.888096079887384	0.0287	0.0174	0.03	0.0027	0.1408	0.0028	0.0026	0.0538	7e-04	0.0848	0.1348	0.029	0.002	0.1298	0.0178	0.0018	0.0032	0.0012	0.001	0.0367	0.0245	0.0435	0.0696	0.0208	0.1157	9e-04
4	rs1395099	18382212	0.83	0.81451029553121	0.78	0.709419594942363	0.273977081962479	0.890910440253776	0.0287	0.0174	0.03	0.0027	0.1407	0.0028	0.0027	0.0537	7e-04	0.0848	0.1348	0.029	0.002	0.1298	0.0177	0.0018	0.0032	0.0012	0.001	0.0367	0.0245	0.0435	0.0697	0.0208	0.1157	9e-04
4	rs113720969	18406637	0.83	0.81451029553121	0.78	0.709419594942363	0.257237823783892	0.917893447151505	0.0283	0.0175	0.0299	0.003	0.1398	0.0029	0.0028	0.0537	7e-04	0.0846	0.135	0.0293	0.002	0.1298	0.0179	0.0019	0.0035	0.0012	0.0011	0.0367	0.0242	0.0435	0.0698	0.021	0.1155	0.001
4	rs73232210	18407421	0.83	0.81451029553121	0.78	0.709419594942363	0.257686345167282	0.925294730796387	0.0283	0.0175	0.0299	0.003	0.1398	0.0029	0.0028	0.0537	7e-04	0.0846	0.135	0.0293	0.002	0.1298	0.0179	0.0019	0.0035	0.0012	0.0011	0.0367	0.0242	0.0435	0.0698	0.021	0.1155	0.001
4	rs75598269	18408903	0.83	0.81451029553121	0.78	0.709419594942363	0.258539709041249	0.932550004098004	0.0283	0.0175	0.0299	0.003	0.1396	0.0029	0.0028	0.0537	7e-04	0.0846	0.135	0.0293	0.002	0.1298	0.0179	0.0019	0.0035	0.0012	0.0011	0.0367	0.0241	0.0435	0.0698	0.021	0.1155	0.001
4	rs4698691	18417178	0.83	0.81451029553121	0.78	0.709419594942363	0.25647631499055	0.93112960617855	0.0283	0.0175	0.03	0.003	0.1396	0.0029	0.0028	0.0537	7e-04	0.0846	0.135	0.0294	0.002	0.1299	0.0179	0.0019	0.0035	0.0012	0.0011	0.0366	0.0241	0.0435	0.0698	0.0211	0.1154	0.001
4	rs16896993	18422330	0.83	0.81451029553121	0.78	0.709419594942363	0.251977454144751	0.920884023588986	0.0283	0.0175	0.0299	0.003	0.1396	0.0029	0.0028	0.0537	7e-04	0.0846	0.135	0.0294	0.002	0.1299	0.0179	0.002	0.0035	0.0012	0.0011	0.0366	0.0241	0.0435	0.0698	0.0211	0.1154	0.001
4	rs56708160	18434623	0.83	0.81451029553121	0.78	0.709419594942363	0.245070598609109	0.899521037866001	0.0282	0.0175	0.0299	0.0032	0.1395	0.003	0.0028	0.0537	8e-04	0.0845	0.1348	0.0295	0.0021	0.1299	0.018	0.002	0.0037	0.0012	0.0011	0.0366	0.0239	0.0435	0.0698	0.0211	0.1152	0.001
4	rs76236210	18451179	0.83	0.81451029553121	0.78	0.709419594942363	0.237882410214772	0.920254266757335	0.028	0.0176	0.0297	0.0033	0.1391	0.003	0.0029	0.0535	8e-04	0.0844	0.1348	0.0296	0.0021	0.1302	0.0181	0.0022	0.0039	0.0012	0.0011	0.0365	0.0236	0.0435	0.0699	0.0212	0.1151	0.0011
4	rs16897046	18451676	0.83	0.81451029553121	0.78	0.709419594942363	0.23424738462141	0.910818296685146	0.028	0.0176	0.0297	0.0033	0.139	0.003	0.0029	0.0535	8e-04	0.0844	0.1348	0.0296	0.0021	0.1302	0.0181	0.0023	0.0039	0.0012	0.0011	0.0365	0.0236	0.0435	0.0699	0.0212	0.115	0.0011
4	rs1477904	18457008	0.83	0.81451029553121	0.78	0.709419594942363	0.238054232814529	0.905323023831806	0.0279	0.0176	0.0297	0.0034	0.1389	0.003	0.003	0.0534	8e-04	0.0843	0.1348	0.0296	0.0021	0.1302	0.0182	0.0023	0.004	0.0012	0.0011	0.0365	0.0235	0.0435	0.07	0.0213	0.115	0.0011
4	rs116217013	18458182	0.83	0.81451029553121	0.78	0.709419594942363	0.237410251410172	0.910189926973653	0.0279	0.0176	0.0297	0.0034	0.1389	0.003	0.003	0.0534	8e-04	0.0843	0.1349	0.0296	0.0021	0.1302	0.0182	0.0023	0.004	0.0012	0.0011	0.0365	0.0235	0.0435	0.07	0.0213	0.115	0.0011
4	rs994597	18459846	0.83	0.81451029553121	0.78	0.709419594942363	0.238011270740469	0.906421542543506	0.0279	0.0176	0.0297	0.0034	0.1388	0.003	0.003	0.0535	8e-04	0.0843	0.1349	0.0296	0.0021	0.1302	0.0182	0.0023	0.004	0.0012	0.0011	0.0365	0.0235	0.0435	0.07	0.0213	0.1151	0.0011
4	rs114951934	18460153	0.83	0.81451029553121	0.78	0.709419594942363	0.237925359440543	0.902499495614693	0.0279	0.0176	0.0297	0.0034	0.1388	0.003	0.003	0.0535	8e-04	0.0843	0.1349	0.0296	0.0021	0.1302	0.0182	0.0023	0.004	0.0012	0.0011	0.0365	0.0235	0.0435	0.07	0.0213	0.1151	0.0011
4	rs116312869	18461716	0.83	0.81451029553121	0.78	0.709419594942363	0.235783145567469	0.90014791628551	0.0279	0.0175	0.0297	0.0034	0.1388	0.003	0.003	0.0535	8e-04	0.0843	0.1349	0.0296	0.0021	0.1302	0.0182	0.0023	0.004	0.0012	0.0011	0.0365	0.0235	0.0435	0.07	0.0213	0.1151	0.0011
4	rs1477892	18511288	0.83	0.81451029553121	0.78	0.709419594942363	0.244329041083072	0.955175867944917	0.0278	0.0174	0.0298	0.0035	0.1388	0.0031	0.003	0.0535	8e-04	0.0845	0.1348	0.0297	0.0021	0.1301	0.0182	0.0024	0.0041	0.0012	0.0011	0.0364	0.0234	0.0435	0.0701	0.0213	0.1151	0.0011
4	rs75697390	18517112	0.83	0.81451029553121	0.78	0.709419594942363	0.239948803240327	0.95692074381311	0.0278	0.0174	0.0298	0.0035	0.1388	0.0031	0.003	0.0535	8e-04	0.0844	0.1348	0.0297	0.0021	0.13	0.0182	0.0024	0.0041	0.0013	0.0011	0.0363	0.0234	0.0435	0.0701	0.0213	0.1151	0.0011
4	rs17546853	18517496	0.83	0.81451029553121	0.79	0.649136622646432	0.239905652773918	0.957714076240278	0.0278	0.0174	0.0298	0.0035	0.1388	0.0031	0.003	0.0535	8e-04	0.0844	0.1348	0.0297	0.0021	0.13	0.0182	0.0024	0.0041	0.0013	0.0011	0.0363	0.0234	0.0435	0.0701	0.0213	0.1151	0.0011
4	rs75151867	18530132	0.83	0.81451029553121	0.8	0.592267592767429	0.23638188584693	0.9523219700841	0.0278	0.0174	0.0298	0.0035	0.1387	0.0031	0.003	0.0535	8e-04	0.0843	0.1348	0.0298	0.0021	0.13	0.0183	0.0024	0.0041	0.0013	0.0011	0.0363	0.0233	0.0435	0.0701	0.0214	0.1151	0.0011
4	rs2616463	18532056	0.83	0.81451029553121	0.8	0.592267592767429	0.238957425593204	0.955017273951555	0.0278	0.0174	0.0298	0.0035	0.1387	0.0032	0.003	0.0535	8e-04	0.0843	0.1347	0.0298	0.0021	0.13	0.0183	0.0024	0.0041	0.0013	0.0011	0.0363	0.0233	0.0435	0.0701	0.0214	0.1151	0.0011
4	rs75832870	18533013	0.83	0.81451029553121	0.8	0.592267592767429	0.237496059917024	0.949628169090357	0.0278	0.0174	0.0298	0.0035	0.1387	0.0032	0.0031	0.0535	8e-04	0.0842	0.1347	0.0298	0.0021	0.1299	0.0183	0.0025	0.0041	0.0013	0.0011	0.0363	0.0233	0.0435	0.0701	0.0214	0.1151	0.0011
4	rs62412662	18533609	0.83	0.81451029553121	0.8	0.592267592767429	0.235911376355572	0.942346630926143	0.0278	0.0173	0.0298	0.0035	0.1387	0.0032	0.0031	0.0535	8e-04	0.0842	0.1348	0.0298	0.0021	0.1299	0.0183	0.0025	0.0041	0.0013	0.0011	0.0363	0.0233	0.0435	0.0701	0.0214	0.1151	0.0011
4	rs66461394	18537268	0.83	0.81451029553121	0.8	0.592267592767429	0.232420284712745	0.952797502864837	0.0278	0.0172	0.0298	0.0036	0.1389	0.0032	0.0031	0.0535	8e-04	0.0842	0.1348	0.0299	0.0021	0.1299	0.0183	0.0025	0.0042	0.0013	0.0011	0.0362	0.0231	0.0436	0.0701	0.0214	0.115	0.0011
4	rs2320728	18540138	0.82	0.87875982057053	0.8	0.592267592767429	0.236510296594103	0.949628169090357	0.0278	0.0172	0.0299	0.0037	0.139	0.0033	0.0032	0.0534	8e-04	0.0835	0.135	0.0299	0.0021	0.1296	0.0184	0.0026	0.0042	0.0013	0.0011	0.0361	0.0231	0.0438	0.07	0.0215	0.1149	0.0011
4	rs6816319	18541314	0.82	0.87875982057053	0.8	0.592267592767429	0.225399570326386	0.856948652887409	0.0278	0.0171	0.0299	0.0037	0.1389	0.0034	0.0033	0.0533	8e-04	0.0835	0.135	0.03	0.0021	0.1295	0.0184	0.0026	0.0043	0.0013	0.0011	0.0361	0.023	0.0438	0.07	0.0215	0.1149	0.0011
4	rs1506045	18544248	0.82	0.87875982057053	0.8	0.592267592767429	0.203636700013103	0.829268183117583	0.0278	0.0171	0.0299	0.0037	0.139	0.0034	0.0033	0.0533	8e-04	0.0836	0.1349	0.03	0.0021	0.1295	0.0185	0.0026	0.0042	0.0013	0.0011	0.036	0.023	0.0437	0.0701	0.0214	0.1148	0.0011
4	rs73801036	18578473	0.82	0.87875982057053	0.8	0.592267592767429	0.19057588901061	0.778897583647716	0.0279	0.017	0.03	0.0037	0.1391	0.0034	0.0033	0.0534	8e-04	0.0836	0.1347	0.0301	0.0021	0.1294	0.0185	0.0027	0.0042	0.0013	0.0011	0.0359	0.0229	0.0437	0.0702	0.0214	0.1146	0.0012
4	rs12644849	18596438	0.82	0.87875982057053	0.8	0.592267592767429	0.206442862623634	1.10170086129402	0.0278	0.0167	0.0305	0.0037	0.1401	0.0036	0.0035	0.0541	9e-04	0.0836	0.1329	0.0315	0.0021	0.129	0.0189	0.0032	0.0044	0.0013	0.0011	0.0347	0.022	0.0442	0.0716	0.0216	0.112	0.0013
4	rs35115887	18607906	0.82	0.87875982057053	0.8	0.592267592767429	0.206641298651142	1.11181359850428	0.0278	0.0167	0.0305	0.0037	0.1401	0.0036	0.0035	0.0541	9e-04	0.0836	0.1329	0.0316	0.0021	0.129	0.0189	0.0032	0.0044	0.0013	0.0011	0.0347	0.022	0.0442	0.0716	0.0217	0.1119	0.0014
4	rs111975477	18609283	0.82	0.87875982057053	0.8	0.592267592767429	0.212362161654258	1.09909389126877	0.0278	0.0167	0.0305	0.0037	0.1401	0.0036	0.0035	0.0541	9e-04	0.0836	0.1326	0.0316	0.0021	0.1289	0.0189	0.0033	0.0044	0.0013	0.0011	0.0348	0.0219	0.0442	0.0716	0.0216	0.1121	0.0014
4	rs76273417	18609876	0.82	0.87875982057053	0.8	0.592267592767429	0.216333606835668	1.08965321671563	0.0278	0.0167	0.0305	0.0037	0.14	0.0036	0.0036	0.0541	9e-04	0.0836	0.1324	0.0316	0.0021	0.1289	0.0189	0.0033	0.0044	0.0013	0.0011	0.0348	0.0219	0.0442	0.0716	0.0217	0.1122	0.0014
4	rs79769164	18609899	0.82	0.87875982057053	0.79	0.649136622646432	0.216129981370991	1.08315122147799	0.0278	0.0166	0.0305	0.0037	0.14	0.0036	0.0036	0.0541	9e-04	0.0836	0.1324	0.0316	0.0021	0.1289	0.0189	0.0033	0.0044	0.0013	0.0011	0.0348	0.0219	0.0442	0.0716	0.0217	0.1122	0.0014
4	rs116439690	18619167	0.81	0.946104684087093	0.79	0.649136622646432	0.262693518785216	1.03574826397044	0.0277	0.0165	0.0306	0.0039	0.14	0.0039	0.0037	0.0537	0.001	0.0839	0.1295	0.0318	0.0021	0.1278	0.0189	0.0036	0.0046	0.0013	0.0012	0.0361	0.0215	0.0443	0.0711	0.0216	0.1146	0.0014
4	rs16897283	18622227	0.81	0.946104684087093	0.79	0.649136622646432	0.267432463749806	1.02062606010557	0.0277	0.0165	0.0306	0.0039	0.14	0.0039	0.0037	0.0537	0.001	0.0838	0.1293	0.0319	0.0021	0.1278	0.0189	0.0036	0.0046	0.0013	0.0012	0.0362	0.0215	0.0443	0.0711	0.0216	0.1147	0.0014
4	rs4698699	18625584	0.81	0.946104684087093	0.79	0.649136622646432	0.271662886272341	1.01532729222665	0.0277	0.0165	0.0306	0.0039	0.14	0.0039	0.0037	0.0537	0.001	0.0838	0.129	0.0319	0.0021	0.1278	0.0189	0.0036	0.0046	0.0013	0.0012	0.0362	0.0215	0.0444	0.0711	0.0216	0.1149	0.0014
4	rs13110791	18626125	0.81	0.946104684087093	0.79	0.649136622646432	0.273281710924485	1.00554655289822	0.0276	0.0165	0.0307	0.0039	0.14	0.0039	0.0037	0.0537	0.001	0.0838	0.1289	0.0319	0.0021	0.1278	0.0189	0.0036	0.0046	0.0013	0.0012	0.0362	0.0215	0.0444	0.0711	0.0216	0.1149	0.0014
4	rs72619135	18627612	0.81	0.946104684087093	0.78	0.709419594942363	0.279199296178582	1.0050660026989	0.0276	0.0165	0.0307	0.0039	0.1401	0.0039	0.0037	0.0537	0.001	0.0838	0.1288	0.0319	0.0021	0.1278	0.0189	0.0036	0.0046	0.0013	0.0012	0.0363	0.0215	0.0444	0.0711	0.0216	0.115	0.0014
4	rs4698702	18629525	0.81	0.946104684087093	0.78	0.709419594942363	0.279105576958202	1.0021836306579	0.0276	0.0165	0.0307	0.0039	0.14	0.0039	0.0037	0.0537	0.001	0.0838	0.1288	0.0319	0.0021	0.1278	0.0189	0.0036	0.0046	0.0013	0.0012	0.0363	0.0215	0.0444	0.0711	0.0216	0.115	0.0014
4	rs62412695	18632783	0.81	0.946104684087093	0.78	0.709419594942363	0.279105576958202	0.996263773488399	0.0276	0.0165	0.0307	0.0039	0.14	0.0039	0.0037	0.0537	0.001	0.0838	0.1288	0.0319	0.0021	0.1278	0.0189	0.0036	0.0046	0.0013	0.0012	0.0363	0.0215	0.0444	0.0711	0.0216	0.115	0.0014
4	rs28453034	18649360	0.81	0.946104684087093	0.78	0.709419594942363	0.285944021437508	1.03445962237584	0.0276	0.0161	0.0307	0.004	0.1394	0.004	0.0037	0.0537	0.001	0.0843	0.1287	0.032	0.0021	0.1276	0.019	0.0039	0.0046	0.0013	0.0012	0.0364	0.0214	0.0445	0.0711	0.0216	0.115	0.0014
4	rs77669975	18652941	0.81	0.946104684087093	0.78	0.709419594942363	0.284427213804391	1.02191140345453	0.0276	0.0161	0.0307	0.004	0.1394	0.004	0.0037	0.0537	0.001	0.0843	0.1287	0.032	0.0021	0.1276	0.019	0.0039	0.0046	0.0013	0.0012	0.0364	0.0215	0.0445	0.0711	0.0216	0.115	0.0014
4	rs62412697	18664200	0.81	0.946104684087093	0.78	0.709419594942363	0.222120121570882	0.852761335028112	0.0269	0.016	0.0302	0.0042	0.1403	0.0041	0.004	0.0535	0.001	0.0845	0.1286	0.032	0.0022	0.1267	0.0191	0.0041	0.0051	0.0013	0.0013	0.0359	0.0219	0.0447	0.0714	0.0218	0.1139	0.0015
4	rs6850927	18664417	0.81	0.946104684087093	0.78	0.709419594942363	0.207874006677364	0.835900392712473	0.0269	0.0159	0.0301	0.0043	0.1404	0.0041	0.0041	0.0535	0.001	0.0845	0.1286	0.032	0.0022	0.1266	0.0191	0.0041	0.0051	0.0014	0.0013	0.0359	0.0219	0.0448	0.0714	0.0218	0.1138	0.0015
4	rs9654096	18668094	0.81	0.946104684087093	0.78	0.709419594942363	0.185310473998376	0.780418644538188	0.0265	0.0159	0.03	0.0043	0.1408	0.0042	0.0043	0.0536	0.0011	0.0853	0.1286	0.0319	0.0023	0.1258	0.0191	0.0042	0.0054	0.0014	0.0013	0.0359	0.0221	0.0449	0.0711	0.0219	0.1125	0.0016
4	rs12648902	18671327	0.81	0.946104684087093	0.77	0.773176121721263	0.183042720646098	0.785442656958849	0.0264	0.016	0.0301	0.0044	0.1407	0.0042	0.0046	0.0535	0.0011	0.0856	0.1284	0.0319	0.0023	0.1255	0.0192	0.0042	0.0056	0.0014	0.0013	0.0358	0.0221	0.045	0.0712	0.022	0.112	0.0016
4	rs4235281	18676192	0.81	0.946104684087093	0.78	0.709419594942363	0.17691646343472	0.76553989812178	0.0264	0.016	0.0301	0.0044	0.1407	0.0042	0.0046	0.0534	0.0011	0.0856	0.1283	0.0319	0.0023	0.1257	0.0192	0.0042	0.0056	0.0014	0.0013	0.0358	0.0221	0.045	0.0713	0.022	0.1119	0.0016
4	rs28507478	18682378	0.81	0.946104684087093	0.78	0.709419594942363	0.169986358079591	0.764328042299734	0.0263	0.0159	0.0301	0.0044	0.1407	0.0043	0.0046	0.0534	0.0011	0.0858	0.1282	0.0319	0.0023	0.1258	0.0192	0.0043	0.0056	0.0014	0.0013	0.0356	0.0221	0.045	0.0713	0.022	0.1117	0.0016
4	rs1546657	18696356	0.81	0.946104684087093	0.79	0.649136622646432	0.169277403147579	0.797956309642194	0.026	0.0159	0.0304	0.0044	0.1408	0.0044	0.0047	0.0532	0.0011	0.0862	0.1279	0.0321	0.0023	0.1262	0.0192	0.0043	0.0057	0.0014	0.0013	0.0353	0.0222	0.0451	0.0711	0.022	0.1109	0.0017
4	rs16897428	18700399	0.81	0.946104684087093	0.79	0.649136622646432	0.183450472652013	0.791999430532077	0.0257	0.0159	0.0303	0.0044	0.1409	0.0045	0.0049	0.0528	0.0011	0.0869	0.1272	0.0322	0.0024	0.1257	0.0193	0.0044	0.006	0.0014	0.0014	0.0348	0.0223	0.0454	0.0714	0.0221	0.1108	0.0017
4	rs4147046	18700782	0.81	0.946104684087093	0.79	0.649136622646432	0.187819795224367	0.794900311788101	0.0257	0.0159	0.0303	0.0045	0.1409	0.0045	0.0049	0.0527	0.0011	0.087	0.1272	0.0322	0.0024	0.1257	0.0193	0.0044	0.006	0.0014	0.0013	0.0348	0.0223	0.0454	0.0714	0.0221	0.1109	0.0017
4	rs35312595	18712397	0.81	0.946104684087093	0.79	0.649136622646432	0.220387538187495	0.82157025495164	0.0256	0.0159	0.0303	0.0045	0.141	0.0045	0.005	0.0527	0.0011	0.0872	0.1271	0.0324	0.0024	0.1255	0.0193	0.0045	0.0061	0.0014	0.0014	0.0346	0.0224	0.0454	0.0715	0.0221	0.1106	0.0017
4	rs74603721	18712717	0.81	0.946104684087093	0.79	0.649136622646432	0.22051104263291	0.819263819881452	0.0256	0.0159	0.0303	0.0045	0.141	0.0045	0.005	0.0527	0.0011	0.0872	0.1271	0.0324	0.0024	0.1255	0.0193	0.0045	0.0061	0.0014	0.0014	0.0346	0.0224	0.0454	0.0715	0.0221	0.1106	0.0017
4	rs112234144	18716492	0.81	0.946104684087093	0.79	0.649136622646432	0.209030933900761	0.759636035944304	0.0255	0.0158	0.0303	0.0045	0.141	0.0045	0.005	0.0527	0.0011	0.0868	0.1278	0.0324	0.0023	0.1254	0.0193	0.0045	0.0061	0.0014	0.0014	0.0346	0.0224	0.0454	0.0715	0.022	0.1106	0.0017
4	rs6449406	18724365	0.81	0.946104684087093	0.79	0.649136622646432	0.206165233194614	0.748913567482274	0.0254	0.0158	0.0303	0.0045	0.141	0.0045	0.0051	0.0527	0.0011	0.0868	0.1277	0.0324	0.0023	0.1255	0.0193	0.0045	0.0061	0.0014	0.0014	0.0346	0.0224	0.0454	0.0715	0.022	0.1105	0.0017
4	rs12506755	18747206	0.81	0.946104684087093	0.79	0.649136622646432	0.160115125881945	0.687811751746721	0.0257	0.0157	0.03	0.0045	0.1412	0.0047	0.0051	0.0526	0.0011	0.0876	0.1271	0.0326	0.0024	0.1256	0.0193	0.0046	0.0062	0.0014	0.0014	0.0344	0.0223	0.0449	0.072	0.0216	0.11	0.0018
4	rs1356463	18751530	0.81	0.946104684087093	0.79	0.649136622646432	0.152779752865897	0.630233696405212	0.0258	0.0157	0.03	0.0046	0.1411	0.0047	0.0051	0.0525	0.0011	0.0878	0.1271	0.0326	0.0024	0.1256	0.0194	0.0046	0.0062	0.0015	0.0014	0.0344	0.0223	0.0448	0.0721	0.0216	0.1097	0.0018
4	rs1517979	18752174	0.81	0.946104684087093	0.79	0.649136622646432	0.133120051412905	0.705023318079175	0.0261	0.0154	0.0299	0.0046	0.1414	0.005	0.0052	0.0527	0.0011	0.0876	0.1268	0.0327	0.0025	0.1259	0.0196	0.0048	0.0062	0.0015	0.0013	0.0332	0.0225	0.0446	0.073	0.0213	0.1091	0.0019
4	rs1400931	18752731	0.81	0.946104684087093	0.8	0.592267592767429	0.0862845362431465	0.85989781933579	0.0273	0.0146	0.0298	0.0046	0.1439	0.0058	0.0054	0.0541	0.0013	0.0913	0.1291	0.0339	0.0035	0.12	0.021	0.0053	0.0063	0.0018	0.0015	0.0309	0.022	0.0436	0.0765	0.02	0.0997	0.0023
4	rs16897498	18752760	0.81	0.946104684087093	0.8	0.592267592767429	0.106479890880361	0.918680252081445	0.0273	0.0145	0.0298	0.0046	0.1441	0.0059	0.0055	0.0541	0.0013	0.0916	0.1293	0.034	0.0035	0.1197	0.0211	0.0053	0.0064	0.0019	0.0015	0.0308	0.022	0.0436	0.0767	0.02	0.0993	0.0024
4	rs1400930	18752956	0.81	0.946104684087093	0.8	0.592267592767429	0.132751900938607	0.912075297523968	0.0268	0.0143	0.0299	0.0046	0.1446	0.0061	0.0055	0.0542	0.0013	0.0928	0.1301	0.0337	0.0038	0.1187	0.0211	0.0055	0.0064	0.0019	0.0016	0.0299	0.0217	0.0435	0.0783	0.0194	0.098	0.0024
4	rs113719637	18755096	0.81	0.946104684087093	0.8	0.592267592767429	0.173018669730002	0.700265760270643	0.0271	0.0138	0.0299	0.0046	0.1458	0.0062	0.0052	0.0544	0.0012	0.0937	0.1319	0.0335	0.004	0.1178	0.0207	0.0056	0.0064	0.0017	0.0019	0.0287	0.022	0.0437	0.0786	0.0186	0.0963	0.0026
4	rs74385340	18767235	0.81	0.946104684087093	0.8	0.592267592767429	0.25755174403234	0.762208295960915	0.0272	0.0137	0.0298	0.0045	0.1461	0.0062	0.0052	0.0544	0.0012	0.0938	0.1324	0.0336	0.0041	0.1176	0.0206	0.0056	0.0063	0.0016	0.002	0.0285	0.0221	0.0437	0.0787	0.0185	0.0959	0.0026
4	rs7696833	18767535	0.81	0.946104684087093	0.8	0.592267592767429	0.259034464348838	0.789253317016816	0.0272	0.0137	0.0299	0.0045	0.1461	0.0062	0.0052	0.0545	0.0012	0.0939	0.1324	0.0336	0.0041	0.1176	0.0206	0.0056	0.0063	0.0016	0.002	0.0285	0.0221	0.0437	0.0787	0.0185	0.0958	0.0026
4	rs1996456	18770841	0.81	0.946104684087093	0.81	0.53874877155386	0.237496059917024	0.763873703577582	0.0272	0.0137	0.0299	0.0045	0.1462	0.0062	0.0052	0.0545	0.0012	0.0939	0.1325	0.0335	0.0041	0.1176	0.0206	0.0056	0.0063	0.0016	0.002	0.0284	0.0221	0.0437	0.0787	0.0184	0.0959	0.0026
4	rs28419040	18779829	0.81	0.946104684087093	0.81	0.53874877155386	0.146653496592268	0.37518193789137	0.0267	0.0138	0.0288	0.0049	0.1486	0.0063	0.005	0.0568	0.0012	0.0948	0.1328	0.0314	0.0044	0.1189	0.0195	0.0057	0.0059	0.0017	0.0022	0.0271	0.0229	0.0428	0.0809	0.0176	0.0924	0.0027
4	rs1517987	18779862	0.81	0.946104684087093	0.81	0.53874877155386	0.169667114817822	0.402220124138369	0.0267	0.0139	0.0288	0.0049	0.1486	0.0063	0.005	0.0569	0.0012	0.0949	0.1327	0.0314	0.0044	0.1189	0.0195	0.0057	0.0058	0.0017	0.0023	0.0272	0.0229	0.0428	0.0809	0.0176	0.0924	0.0027
4	rs10939812	18780681	0.81	0.946104684087093	0.81	0.53874877155386	0.319847673492759	0.411954795299882	0.0266	0.015	0.0285	0.0049	0.148	0.0064	0.0049	0.0577	0.0013	0.0956	0.1331	0.0312	0.0044	0.1187	0.0192	0.0056	0.0058	0.0017	0.0029	0.0274	0.0227	0.0417	0.0814	0.0175	0.0911	0.0028
4	rs4108916	18786977	0.81	0.946104684087093	0.81	0.53874877155386	0.382048144287488	0.437027889341484	0.0267	0.0154	0.0285	0.0049	0.1484	0.0064	0.0048	0.0581	0.0013	0.0959	0.1333	0.0311	0.0044	0.1186	0.0192	0.0056	0.0057	0.0017	0.003	0.0276	0.0227	0.0412	0.0812	0.0176	0.0904	0.0027
4	rs11723370	18787189	0.81	0.946104684087093	0.81	0.53874877155386	0.387478080260952	0.439543715181825	0.0267	0.0154	0.0284	0.0049	0.1484	0.0064	0.0048	0.0581	0.0013	0.0958	0.1333	0.0311	0.0044	0.1186	0.0192	0.0056	0.0057	0.0017	0.003	0.0276	0.0227	0.0412	0.0812	0.0175	0.0903	0.0027
4	rs1518000	18789275	0.81	0.946104684087093	0.81	0.53874877155386	0.368372581822798	0.372393188269182	0.0267	0.0155	0.0284	0.0049	0.1484	0.0063	0.0048	0.0582	0.0013	0.0959	0.1333	0.0311	0.0044	0.1185	0.0192	0.0056	0.0058	0.0017	0.003	0.0274	0.0227	0.0412	0.0813	0.0176	0.0902	0.0027
4	rs1568234	18789372	0.81	0.946104684087093	0.81	0.53874877155386	0.349549364641329	0.353537065851035	0.0268	0.0155	0.0284	0.0049	0.1484	0.0063	0.0048	0.0582	0.0013	0.0958	0.1333	0.031	0.0044	0.1185	0.0192	0.0056	0.0057	0.0017	0.003	0.0274	0.0227	0.0412	0.0814	0.0175	0.0902	0.0027
4	rs1812449	18795170	0.81	0.946104684087093	0.8	0.592267592767429	0.29219845830898	0.290203331382721	0.0269	0.0155	0.0283	0.0049	0.1485	0.006	0.0048	0.0586	0.0014	0.0962	0.1332	0.031	0.0044	0.1187	0.019	0.0053	0.0058	0.0017	0.003	0.0271	0.0227	0.0412	0.0817	0.0174	0.0901	0.0028
4	rs7661746	18798665	0.81	0.946104684087093	0.8	0.592267592767429	0.276208672947869	0.288909309296894	0.0269	0.0155	0.028	0.0048	0.1489	0.0055	0.0048	0.0592	0.0014	0.0966	0.1328	0.0305	0.0045	0.1185	0.0188	0.0049	0.0057	0.0018	0.003	0.0271	0.0229	0.0412	0.0828	0.0172	0.09	0.0028
4	rs77056937	18799353	0.81	0.946104684087093	0.8	0.592267592767429	0.277701818572499	0.297766816158571	0.0269	0.0155	0.028	0.0048	0.1489	0.0055	0.0048	0.0592	0.0014	0.0966	0.1328	0.0305	0.0045	0.1186	0.0188	0.0049	0.0057	0.0018	0.003	0.0271	0.0229	0.0412	0.0828	0.0172	0.09	0.0028
4	rs57907283	18800893	0.81	0.946104684087093	0.8	0.592267592767429	0.268624377574123	0.268907857295775	0.0269	0.0155	0.028	0.0048	0.1489	0.0055	0.0047	0.0592	0.0014	0.0966	0.1328	0.0305	0.0045	0.1186	0.0188	0.0049	0.0057	0.0018	0.003	0.0271	0.0229	0.0412	0.0828	0.0172	0.09	0.0028
4	rs35751666	18811564	0.81	0.946104684087093	0.8	0.592267592767429	0.237796524611846	0.258166256845723	0.027	0.0154	0.0278	0.0048	0.1494	0.0054	0.0047	0.06	0.0014	0.0969	0.1329	0.0301	0.0047	0.1182	0.0186	0.0049	0.0057	0.0018	0.0029	0.0276	0.0229	0.0412	0.0825	0.0168	0.0896	0.0028
4	rs114692006	18812666	0.81	0.946104684087093	0.8	0.592267592767429	0.205610607898574	0.219635172294957	0.0271	0.0154	0.0276	0.0048	0.1497	0.0054	0.0047	0.0604	0.0014	0.0969	0.1329	0.0298	0.0048	0.1179	0.0185	0.005	0.0057	0.0018	0.0029	0.0279	0.0229	0.0411	0.0824	0.0166	0.0894	0.0028
4	rs73234131	18813590	0.81	0.946104684087093	0.8	0.592267592767429	0.215519750479155	0.219419599078099	0.0271	0.0155	0.0276	0.0048	0.1497	0.0054	0.0047	0.0605	0.0014	0.0969	0.1329	0.0297	0.0048	0.1179	0.0185	0.005	0.0057	0.0018	0.0029	0.028	0.0229	0.0412	0.0824	0.0166	0.0894	0.0028
4	rs12640123	18813683	0.81	0.946104684087093	0.8	0.592267592767429	0.215113467841457	0.221254179915476	0.0271	0.0155	0.0276	0.0048	0.1497	0.0054	0.0047	0.0605	0.0014	0.0969	0.1329	0.0297	0.0048	0.1179	0.0185	0.005	0.0057	0.0018	0.0029	0.028	0.0229	0.0412	0.0824	0.0166	0.0894	0.0028
4	rs62410249	18830257	0.81	0.946104684087093	0.8	0.592267592767429	0.221376657233644	0.177958244314392	0.0278	0.0154	0.027	0.0049	0.1495	0.0055	0.0047	0.0628	0.0015	0.0968	0.1314	0.0288	0.005	0.1179	0.018	0.005	0.0058	0.0019	0.0029	0.0284	0.0232	0.0407	0.0826	0.0161	0.089	0.0029
4	rs116294555	18833625	0.81	0.946104684087093	0.8	0.592267592767429	0.229926238879057	0.185851008116084	0.0278	0.0154	0.027	0.0049	0.1495	0.0055	0.0047	0.0629	0.0015	0.0968	0.1314	0.0288	0.005	0.118	0.018	0.005	0.0058	0.0019	0.0029	0.0284	0.0232	0.0408	0.0826	0.0161	0.0889	0.0029
4	rs11936479	18834102	0.81	0.946104684087093	0.8	0.592267592767429	0.234077087418309	0.195206015803662	0.0278	0.0154	0.027	0.0049	0.1495	0.0055	0.0047	0.0629	0.0015	0.0967	0.1314	0.0288	0.005	0.118	0.018	0.005	0.0058	0.0019	0.0029	0.0284	0.0233	0.0408	0.0826	0.0161	0.089	0.0029
4	rs77345261	18834324	0.81	0.946104684087093	0.8	0.592267592767429	0.233991964538172	0.186871369457238	0.0278	0.0154	0.027	0.0049	0.1495	0.0055	0.0047	0.0629	0.0015	0.0967	0.1314	0.0288	0.005	0.118	0.018	0.005	0.0058	0.0019	0.0029	0.0284	0.0233	0.0408	0.0826	0.0161	0.089	0.0029
4	rs4697154	18834541	0.81	0.946104684087093	0.8	0.592267592767429	0.234204803890392	0.190354815795888	0.0278	0.0154	0.027	0.0049	0.1495	0.0055	0.0047	0.0629	0.0015	0.0967	0.1314	0.0288	0.005	0.118	0.018	0.005	0.0058	0.0019	0.0029	0.0284	0.0233	0.0408	0.0826	0.0161	0.089	0.0029
4	rs76386773	18834819	0.81	0.946104684087093	0.8	0.592267592767429	0.234588184788933	0.191795525003368	0.0278	0.0154	0.027	0.0049	0.1495	0.0055	0.0047	0.0629	0.0015	0.0967	0.1314	0.0288	0.005	0.118	0.018	0.005	0.0058	0.0019	0.0029	0.0284	0.0233	0.0408	0.0826	0.0161	0.0889	0.0029
4	rs78130378	18836582	0.81	0.946104684087093	0.8	0.592267592767429	0.223155021258832	0.18118205421371	0.0278	0.0154	0.027	0.0049	0.1495	0.0055	0.0047	0.063	0.0015	0.0967	0.1314	0.0288	0.005	0.1179	0.018	0.005	0.0058	0.0019	0.0029	0.0284	0.0233	0.0408	0.0826	0.0161	0.0889	0.0029
4	rs73234139	18838556	0.81	0.946104684087093	0.8	0.592267592767429	0.206046313801554	0.167915531392717	0.0279	0.0154	0.0269	0.0049	0.1495	0.0055	0.0047	0.0633	0.0015	0.0967	0.1313	0.0287	0.005	0.1178	0.018	0.005	0.0058	0.0019	0.0029	0.0284	0.0233	0.0408	0.0826	0.0161	0.0889	0.0029
4	rs4147042	18840158	0.81	0.946104684087093	0.8	0.592267592767429	0.190537978917413	0.152525884493987	0.0279	0.0154	0.027	0.005	0.1495	0.0055	0.0047	0.0635	0.0015	0.0968	0.1313	0.0287	0.005	0.1174	0.0179	0.005	0.0058	0.002	0.0029	0.0284	0.0233	0.0409	0.0825	0.0161	0.0888	0.0029
4	rs4697158	18841427	0.82	0.87875982057053	0.8	0.592267592767429	0.129375626241237	0.166343349520279	0.0294	0.0149	0.0259	0.0051	0.1494	0.0054	0.0048	0.064	0.0017	0.0973	0.1325	0.0278	0.0053	0.1172	0.0169	0.0048	0.0058	0.002	0.0022	0.0284	0.0247	0.0413	0.0833	0.0156	0.087	0.0029
4	rs116577966	18842836	0.84	0.753316385445839	0.8	0.592267592767429	0.229336623847261	0.127192227947889	0.0297	0.0147	0.0246	0.0052	0.1505	0.0052	0.0053	0.0648	0.0015	0.097	0.1383	0.0244	0.0051	0.1182	0.0143	0.0047	0.0057	0.002	0.002	0.0276	0.0288	0.0437	0.0834	0.0142	0.0821	0.0024
4	rs78237243	18843526	0.83	0.81451029553121	0.81	0.53874877155386	0.302521971094808	0.208730310155306	0.0298	0.0147	0.0244	0.0052	0.1507	0.0051	0.0054	0.0649	0.0015	0.0969	0.1388	0.0238	0.005	0.1184	0.0139	0.0047	0.0058	0.002	0.0019	0.0274	0.03	0.0444	0.0834	0.0139	0.0808	0.0022
4	rs76459128	18843625	0.83	0.81451029553121	0.81	0.53874877155386	0.300861312612888	0.195932062599051	0.0298	0.0147	0.0244	0.0052	0.1507	0.0051	0.0054	0.0649	0.0015	0.0969	0.1388	0.0238	0.005	0.1184	0.0139	0.0047	0.0058	0.002	0.0019	0.0274	0.0301	0.0445	0.0834	0.0139	0.0808	0.0022
4	rs4696957	18852672	0.83	0.81451029553121	0.81	0.53874877155386	0.305120306205503	0.160591050923285	0.0299	0.0147	0.0244	0.0052	0.1507	0.0051	0.0054	0.065	0.0015	0.0969	0.1388	0.0239	0.005	0.1184	0.0139	0.0047	0.0058	0.002	0.0019	0.0274	0.0301	0.0445	0.0834	0.0139	0.0807	0.0022
4	rs112037987	18853213	0.83	0.81451029553121	0.8	0.592267592767429	0.292342536145384	0.15798257461064	0.0299	0.0147	0.0245	0.0052	0.1507	0.0051	0.0054	0.065	0.0015	0.0969	0.1388	0.0238	0.0048	0.1185	0.0139	0.0047	0.0058	0.002	0.0019	0.0274	0.0301	0.0445	0.0834	0.0139	0.0807	0.0022
4	rs115264926	18863838	0.83	0.81451029553121	0.8	0.592267592767429	0.311444007319002	0.140064134304325	0.0299	0.0147	0.0245	0.0053	0.1503	0.0052	0.0055	0.065	0.0015	0.0969	0.1388	0.0239	0.0048	0.1185	0.0139	0.0047	0.0059	0.002	0.0019	0.0274	0.0302	0.0445	0.0834	0.014	0.0807	0.0022
4	rs4697168	18865249	0.83	0.81451029553121	0.8	0.592267592767429	0.311891219238896	0.138223683378998	0.0298	0.0147	0.0245	0.0053	0.1503	0.0052	0.0055	0.065	0.0015	0.0969	0.1388	0.0239	0.0047	0.1186	0.0139	0.0047	0.0059	0.002	0.0019	0.0274	0.0302	0.0446	0.0834	0.014	0.0806	0.0022
4	rs76200196	18865455	0.83	0.81451029553121	0.8	0.592267592767429	0.311841512322641	0.138315494553987	0.0298	0.0147	0.0245	0.0053	0.1503	0.0052	0.0055	0.065	0.0015	0.0969	0.1388	0.0239	0.0047	0.1186	0.0139	0.0047	0.0059	0.002	0.0019	0.0274	0.0302	0.0446	0.0834	0.014	0.0806	0.0022
4	rs79983038	18880180	0.83	0.81451029553121	0.8	0.592267592767429	0.366856744336668	0.153955216378419	0.0299	0.0152	0.0244	0.0053	0.1502	0.005	0.0054	0.065	0.0016	0.0967	0.1387	0.0238	0.0049	0.1191	0.0139	0.0046	0.0058	0.002	0.002	0.0272	0.0304	0.0448	0.0833	0.0139	0.0801	0.0023
4	rs4235286	18893675	0.83	0.81451029553121	0.8	0.592267592767429	0.38365091652659	0.154528282011522	0.03	0.0152	0.0243	0.0053	0.1502	0.005	0.0054	0.065	0.0016	0.0967	0.1386	0.0238	0.005	0.1192	0.0139	0.0046	0.0058	0.002	0.002	0.0272	0.0305	0.0449	0.0833	0.0139	0.08	0.0023
4	rs4254763	18894117	0.83	0.81451029553121	0.8	0.592267592767429	0.3857007713477	0.154528282011522	0.03	0.0152	0.0243	0.0053	0.1502	0.005	0.0054	0.065	0.0016	0.0967	0.1386	0.0238	0.005	0.1192	0.0139	0.0046	0.0058	0.002	0.002	0.0272	0.0305	0.0449	0.0833	0.0139	0.08	0.0023
4	rs12508082	18900428	0.83	0.81451029553121	0.8	0.592267592767429	0.383042567849499	0.154528282011522	0.03	0.0152	0.0243	0.0053	0.1502	0.005	0.0054	0.0649	0.0016	0.0967	0.1386	0.0238	0.005	0.1191	0.0139	0.0048	0.0058	0.002	0.002	0.0272	0.0305	0.0449	0.0832	0.0139	0.0799	0.0023
4	rs6449433	18906202	0.83	0.81451029553121	0.8	0.592267592767429	0.377479723280571	0.155485078419996	0.03	0.0152	0.0243	0.0053	0.1502	0.005	0.0054	0.0649	0.0016	0.0967	0.1386	0.0238	0.005	0.1191	0.0139	0.0048	0.0058	0.002	0.002	0.0272	0.0305	0.0449	0.0832	0.0139	0.0799	0.0023
4	rs73234166	18917280	0.83	0.81451029553121	0.8	0.592267592767429	0.372612105768723	0.153859779379064	0.03	0.0152	0.0243	0.0053	0.1502	0.005	0.0054	0.0649	0.0016	0.0967	0.1386	0.0238	0.005	0.1192	0.0138	0.0048	0.0058	0.002	0.002	0.0272	0.0306	0.0449	0.0832	0.0139	0.0799	0.0022
4	rs11728202	18937351	0.83	0.81451029553121	0.8	0.592267592767429	0.363888513266512	0.151385858353115	0.0298	0.0153	0.0242	0.0052	0.1502	0.005	0.0054	0.0646	0.0016	0.0968	0.1385	0.0241	0.005	0.1195	0.0138	0.0048	0.0058	0.002	0.002	0.0272	0.0309	0.0447	0.0832	0.014	0.0799	0.0022
4	rs10024361	18941726	0.83	0.81451029553121	0.8	0.592267592767429	0.361415474784446	0.152811369324304	0.0298	0.0153	0.0242	0.0052	0.1502	0.005	0.0053	0.0646	0.0016	0.0968	0.1385	0.0241	0.0051	0.1195	0.0138	0.0048	0.0058	0.002	0.002	0.0272	0.0309	0.0447	0.0831	0.014	0.0799	0.0022
4	rs76229833	18942382	0.83	0.81451029553121	0.8	0.592267592767429	0.360771756095794	0.153097045109159	0.0298	0.0153	0.0242	0.0052	0.1502	0.005	0.0053	0.0646	0.0016	0.0968	0.1385	0.0241	0.0051	0.1195	0.0138	0.0048	0.0058	0.002	0.002	0.0272	0.0309	0.0447	0.0831	0.014	0.0799	0.0022
4	rs7664024	18944656	0.83	0.81451029553121	0.8	0.592267592767429	0.335920809404927	0.192207832856813	0.0299	0.0156	0.0243	0.0049	0.1475	0.0048	0.0051	0.065	0.0015	0.0975	0.1389	0.0248	0.0054	0.1213	0.0147	0.0049	0.0056	0.0023	0.0018	0.0271	0.0323	0.0435	0.0818	0.015	0.0784	0.0019
4	rs79747738	18945365	0.83	0.81451029553121	0.8	0.592267592767429	0.323637258713304	0.168802158004557	0.0299	0.0159	0.0242	0.0044	0.1488	0.0044	0.0047	0.0651	0.0013	0.0985	0.1402	0.0252	0.0056	0.1217	0.015	0.0046	0.0053	0.0023	0.0015	0.0272	0.0332	0.0426	0.0806	0.0148	0.0766	0.0016
4	rs114637578	18956615	0.83	0.81451029553121	0.8	0.592267592767429	0.349443864956538	0.167817118247323	0.03	0.0159	0.0242	0.0043	0.149	0.0043	0.0046	0.0652	0.0013	0.0988	0.1406	0.0252	0.0056	0.1217	0.015	0.0046	0.0052	0.0024	0.0014	0.0272	0.0334	0.0423	0.0805	0.0148	0.0764	0.0015
4	rs13109789	18957245	0.83	0.81451029553121	0.8	0.592267592767429	0.351715728834978	0.175053977552171	0.03	0.0159	0.0242	0.0043	0.149	0.0043	0.0046	0.0652	0.0013	0.0988	0.1406	0.0253	0.0057	0.1217	0.015	0.0046	0.0052	0.0024	0.0015	0.0274	0.0334	0.0423	0.0805	0.0148	0.0763	0.0015
4	rs112999569	18968564	0.83	0.81451029553121	0.8	0.592267592767429	0.366532337752871	0.188917802593623	0.03	0.0163	0.0243	0.0043	0.1491	0.0043	0.0045	0.0651	0.0013	0.0987	0.141	0.0253	0.0059	0.1216	0.0151	0.0045	0.0051	0.0024	0.0014	0.0274	0.0334	0.0423	0.0798	0.0148	0.0764	0.0017
4	rs1377156	18973826	0.83	0.81451029553121	0.8	0.592267592767429	0.371304999985418	0.192620440772348	0.03	0.0163	0.0243	0.0043	0.1491	0.0043	0.0045	0.0651	0.0013	0.0986	0.141	0.0253	0.0059	0.1216	0.0151	0.0045	0.0051	0.0024	0.0014	0.0274	0.0334	0.0423	0.0797	0.0148	0.0764	0.0017
4	rs73234176	18974967	0.83	0.81451029553121	0.8	0.592267592767429	0.3716315568018	0.19344655532836	0.03	0.0163	0.0243	0.0043	0.1491	0.0043	0.0045	0.0651	0.0013	0.0986	0.141	0.0253	0.0059	0.1216	0.0151	0.0045	0.0051	0.0024	0.0014	0.0274	0.0334	0.0423	0.0797	0.0148	0.0764	0.0017
4	rs6846929	18975268	0.83	0.81451029553121	0.8	0.592267592767429	0.3735939720477	0.194377363497736	0.03	0.0163	0.0243	0.0043	0.1491	0.0042	0.0045	0.0651	0.0013	0.0986	0.141	0.0253	0.0059	0.1216	0.0151	0.0045	0.0051	0.0024	0.0014	0.0274	0.0334	0.0423	0.0798	0.0148	0.0764	0.0017
4	rs2537914	18985469	0.83	0.81451029553121	0.8	0.592267592767429	0.373266536956949	0.195413364884309	0.03	0.0163	0.0243	0.0043	0.1491	0.0042	0.0045	0.0651	0.0013	0.0986	0.141	0.0253	0.0059	0.1216	0.0151	0.0045	0.0051	0.0024	0.0014	0.0274	0.0333	0.0423	0.0798	0.0148	0.0764	0.0017
4	rs73234181	18994565	0.83	0.81451029553121	0.8	0.592267592767429	0.362113500784056	0.190560405479322	0.03	0.0164	0.0242	0.0042	0.149	0.0042	0.0045	0.065	0.0013	0.0987	0.1412	0.0253	0.0059	0.1217	0.015	0.0045	0.0051	0.0024	0.0014	0.0274	0.0333	0.0423	0.0797	0.0148	0.0765	0.0017
4	rs76995999	18996037	0.83	0.81451029553121	0.8	0.592267592767429	0.346864258554247	0.188098317716734	0.0301	0.0164	0.0242	0.0041	0.149	0.0042	0.0044	0.065	0.0013	0.0988	0.1412	0.0253	0.0059	0.1219	0.015	0.0044	0.0051	0.0024	0.0014	0.0274	0.033	0.0423	0.0797	0.0147	0.0765	0.0017
4	rs76789692	18998307	0.83	0.81451029553121	0.8	0.592267592767429	0.339288629415517	0.188303075145859	0.0301	0.0165	0.0243	0.0041	0.1491	0.0042	0.0044	0.065	0.0013	0.0989	0.1413	0.0253	0.0059	0.122	0.015	0.0044	0.0051	0.0024	0.0014	0.0274	0.0327	0.0423	0.0797	0.0148	0.0765	0.0017
4	rs207365	19004860	0.84	0.753316385445839	0.8	0.592267592767429	0.235783145567469	0.128262199424977	0.0306	0.0172	0.0246	0.0038	0.1505	0.004	0.0042	0.065	0.0013	0.1008	0.1428	0.0254	0.006	0.125	0.0148	0.0043	0.0048	0.0026	0.0014	0.0271	0.0255	0.0419	0.0798	0.0145	0.0764	0.0017
4	rs34026476	19005712	0.84	0.753316385445839	0.8	0.592267592767429	0.235911376355572	0.128351514075649	0.0306	0.0173	0.0247	0.0038	0.1507	0.004	0.0042	0.065	0.0013	0.101	0.143	0.0255	0.0059	0.1253	0.0148	0.0042	0.0048	0.0025	0.0014	0.027	0.0247	0.0419	0.0798	0.0144	0.0765	0.0017
4	rs73234185	19005715	0.84	0.753316385445839	0.8	0.592267592767429	0.23762480480178	0.128798433641839	0.0306	0.0172	0.0246	0.0038	0.1506	0.004	0.0042	0.065	0.0013	0.1011	0.143	0.0255	0.0059	0.1253	0.0148	0.0042	0.0048	0.0025	0.0014	0.027	0.0247	0.0419	0.0798	0.0144	0.0765	0.0017
4	rs74621971	19008029	0.84	0.753316385445839	0.8	0.592267592767429	0.243110345913759	0.127103214246606	0.0306	0.0172	0.0247	0.0038	0.1505	0.004	0.0042	0.065	0.0013	0.1011	0.1429	0.0256	0.006	0.1254	0.0148	0.0043	0.0048	0.0025	0.0014	0.027	0.0246	0.0419	0.0798	0.0144	0.0765	0.0017
4	rs207351	19015803	0.84	0.753316385445839	0.8	0.592267592767429	0.243893407952992	0.131852727870306	0.0306	0.0172	0.0247	0.0038	0.1505	0.004	0.0042	0.065	0.0014	0.1012	0.1429	0.0256	0.006	0.1254	0.0148	0.0043	0.0048	0.0025	0.0014	0.027	0.0246	0.0418	0.0798	0.0144	0.0765	0.0017
4	rs62410123	19029195	0.84	0.753316385445839	0.8	0.592267592767429	0.242198524965616	0.130951656068962	0.0306	0.0172	0.0247	0.0037	0.1505	0.004	0.0041	0.065	0.0013	0.1012	0.143	0.0256	0.006	0.1255	0.0147	0.0042	0.0048	0.0025	0.0014	0.027	0.0246	0.0418	0.0798	0.0144	0.0765	0.0017
4	rs28437307	19037953	0.84	0.753316385445839	0.8	0.592267592767429	0.239689964652017	0.126303135951984	0.0306	0.0172	0.0246	0.0037	0.1505	0.0039	0.0041	0.065	0.0013	0.1012	0.1431	0.0256	0.006	0.1256	0.0147	0.0042	0.0048	0.0025	0.0014	0.027	0.0245	0.0418	0.0797	0.0145	0.0765	0.0016
4	rs73234189	19038083	0.84	0.753316385445839	0.8	0.592267592767429	0.239819364682984	0.125239297911218	0.0306	0.0172	0.0246	0.0037	0.1505	0.0039	0.0041	0.065	0.0013	0.1012	0.1431	0.0256	0.006	0.1256	0.0147	0.0042	0.0048	0.0025	0.0014	0.027	0.0245	0.0418	0.0797	0.0145	0.0765	0.0016
4	rs12509441	19041829	0.84	0.753316385445839	0.8	0.592267592767429	0.232547499520906	0.117800852466429	0.0305	0.0172	0.0246	0.0037	0.1507	0.0038	0.004	0.0648	0.0013	0.1014	0.1434	0.0257	0.0059	0.126	0.0147	0.0042	0.0047	0.0025	0.0014	0.0268	0.0244	0.0418	0.0795	0.0144	0.0767	0.0016
4	rs76146131	19048100	0.84	0.753316385445839	0.8	0.592267592767429	0.217639357071402	0.100747415459412	0.0305	0.0173	0.0245	0.0035	0.1513	0.0037	0.0039	0.0646	0.0012	0.1017	0.1439	0.0258	0.0058	0.1268	0.0146	0.0041	0.0046	0.0024	0.0013	0.0265	0.0241	0.0416	0.0791	0.0142	0.0773	0.0015
4	rs115724444	19048146	0.84	0.753316385445839	0.8	0.592267592767429	0.217067549220019	0.100340444929132	0.0305	0.0173	0.0245	0.0035	0.1513	0.0037	0.0039	0.0646	0.0012	0.1017	0.1439	0.0258	0.0058	0.1268	0.0145	0.0041	0.0046	0.0024	0.0013	0.0265	0.0241	0.0416	0.0791	0.0142	0.0773	0.0015
4	rs74420163	19055363	0.84	0.753316385445839	0.8	0.592267592767429	0.217190008485221	0.0768454116707442	0.0305	0.0174	0.0245	0.0035	0.1517	0.0037	0.0038	0.0644	0.0011	0.102	0.1444	0.0259	0.0057	0.1274	0.0145	0.0041	0.0045	0.0023	0.0012	0.0262	0.0238	0.0416	0.0787	0.0142	0.0776	0.0014
4	rs73101650	19055446	0.84	0.753316385445839	0.8	0.592267592767429	0.218580586176303	0.078018716176503	0.0305	0.0174	0.0245	0.0035	0.1517	0.0037	0.0038	0.0644	0.0011	0.102	0.1444	0.0259	0.0057	0.1275	0.0145	0.0041	0.0045	0.0023	0.0012	0.0262	0.0238	0.0416	0.0786	0.0142	0.0776	0.0014
4	rs73234194	19056340	0.84	0.753316385445839	0.8	0.592267592767429	0.210231567895632	0.0667559690699651	0.0305	0.0174	0.0245	0.0034	0.1517	0.0037	0.0038	0.0644	0.0011	0.102	0.1445	0.0259	0.0058	0.1275	0.0145	0.004	0.0045	0.0023	0.0012	0.026	0.0238	0.0415	0.0786	0.0141	0.0776	0.0014
4	rs10027326	19056854	0.84	0.753316385445839	0.8	0.592267592767429	0.207913840398472	0.0649047369682324	0.0304	0.0174	0.0245	0.0034	0.1518	0.0037	0.0038	0.0644	0.0011	0.102	0.1446	0.0259	0.0057	0.1275	0.0145	0.004	0.0045	0.0023	0.0012	0.026	0.0238	0.0415	0.0787	0.0141	0.0776	0.0014
4	rs207334	19057061	0.84	0.753316385445839	0.8	0.592267592767429	0.205373169951913	0.0633450554487495	0.0304	0.0174	0.0244	0.0034	0.1518	0.0037	0.0038	0.0644	0.0011	0.1021	0.1446	0.0259	0.0057	0.1275	0.0145	0.004	0.0045	0.0023	0.0012	0.026	0.0238	0.0415	0.0787	0.0141	0.0776	0.0014
4	rs207311	19075878	0.86	0.639923359357885	0.8	0.592267592767429	0.118814761657872	0.0637503875308753	0.0267	0.019	0.0241	0.0024	0.15	0.0031	0.003	0.0647	0.0015	0.1038	0.1508	0.0278	0.0057	0.1311	0.0136	0.0032	0.0039	0.0017	0.001	0.027	0.0217	0.0382	0.0755	0.0147	0.08	0.002
4	rs7696128	19088386	0.86	0.639923359357885	0.8	0.592267592767429	0.148252981165199	0.0727964518298534	0.0258	0.0192	0.0238	0.002	0.1506	0.0028	0.0026	0.0643	0.0015	0.1041	0.1521	0.028	0.0059	0.1327	0.0132	0.0029	0.0035	0.0015	9e-04	0.0273	0.021	0.0378	0.0744	0.0147	0.0813	0.0021
4	rs73803307	19089907	0.86	0.639923359357885	0.8	0.592267592767429	0.14992870411568	0.0766992598697295	0.0256	0.0191	0.0238	0.0019	0.1515	0.0027	0.0025	0.0641	0.0015	0.1043	0.1523	0.028	0.006	0.1327	0.0131	0.0028	0.0034	0.0015	9e-04	0.0273	0.0209	0.0378	0.0743	0.0147	0.0814	0.0021
4	rs207304	19092933	0.86	0.639923359357885	0.8	0.592267592767429	0.206244534339492	0.0933630123974988	0.0253	0.019	0.0238	0.0017	0.1531	0.0025	0.0023	0.0638	0.0016	0.1047	0.1527	0.0279	0.0062	0.1327	0.0126	0.0025	0.0032	0.0014	0.001	0.0274	0.0206	0.0378	0.0742	0.0145	0.0815	0.0021
4	rs16898064	19093088	0.86	0.639923359357885	0.8	0.592267592767429	0.207117984692926	0.0928891291361596	0.0253	0.019	0.0238	0.0017	0.1531	0.0025	0.0023	0.0638	0.0016	0.1047	0.1527	0.0279	0.0062	0.1327	0.0126	0.0025	0.0032	0.0014	0.001	0.0274	0.0206	0.0378	0.0742	0.0145	0.0815	0.0021
4	rs207300	19096163	0.86	0.639923359357885	0.8	0.592267592767429	0.224816447230967	0.0993663407628129	0.0251	0.0189	0.0238	0.0015	0.1542	0.0024	0.0022	0.0638	0.0016	0.105	0.1532	0.0278	0.0061	0.133	0.012	0.0025	0.0031	0.0013	9e-04	0.0273	0.0205	0.0377	0.0741	0.0144	0.0817	0.002
4	rs62297895	19097568	0.86	0.639923359357885	0.8	0.592267592767429	0.237281570775308	0.0955072512731851	0.0248	0.0189	0.0237	0.0015	0.1548	0.0024	0.0021	0.064	0.0016	0.1054	0.154	0.0278	0.006	0.133	0.0117	0.0024	0.003	0.0012	9e-04	0.027	0.0205	0.0377	0.0743	0.0143	0.0813	0.002
4	rs16898069	19097601	0.86	0.639923359357885	0.8	0.592267592767429	0.237324460036812	0.0980733211585958	0.0248	0.0189	0.0237	0.0015	0.1548	0.0024	0.0021	0.064	0.0016	0.1054	0.154	0.0278	0.006	0.133	0.0117	0.0024	0.003	0.0012	9e-04	0.027	0.0204	0.0377	0.0743	0.0143	0.0813	0.002
4	rs7662287	19105048	0.86	0.639923359357885	0.8	0.592267592767429	0.256207841132349	0.0995284336681809	0.0246	0.019	0.0237	0.0014	0.1554	0.0024	0.0021	0.0641	0.0016	0.1056	0.155	0.0278	0.006	0.1329	0.0113	0.0023	0.0029	0.0012	9e-04	0.0267	0.0204	0.0377	0.0745	0.0141	0.0809	0.0019
4	rs71613264	19106749	0.86	0.639923359357885	0.8	0.592267592767429	0.256342058888956	0.099852929030262	0.0246	0.019	0.0237	0.0014	0.1554	0.0024	0.0021	0.0641	0.0016	0.1056	0.155	0.0278	0.006	0.1329	0.0113	0.0023	0.0029	0.0012	9e-04	0.0267	0.0204	0.0377	0.0745	0.0141	0.0809	0.0019
4	rs78770068	19114742	0.86	0.639923359357885	0.8	0.592267592767429	0.268165609619048	0.108768377832217	0.0244	0.019	0.0237	0.0013	0.1556	0.0024	0.0021	0.0643	0.0016	0.1057	0.1553	0.0279	0.0059	0.1328	0.011	0.0022	0.0028	0.0012	9e-04	0.0266	0.0204	0.0377	0.0747	0.0141	0.0809	0.0018
4	rs17495401	19120064	0.86	0.639923359357885	0.8	0.592267592767429	0.267615648337331	0.108600609017041	0.0244	0.019	0.0237	0.0013	0.1555	0.0024	0.0021	0.0643	0.0016	0.1058	0.1553	0.0279	0.0059	0.1328	0.011	0.0022	0.0028	0.0012	9e-04	0.0266	0.0204	0.0377	0.0747	0.0141	0.0809	0.0018
4	rs79079471	19127752	0.86	0.639923359357885	0.8	0.592267592767429	0.275231151476777	0.123649852477956	0.0244	0.019	0.0237	0.0013	0.1557	0.0024	0.0021	0.0642	0.0016	0.1058	0.1555	0.0279	0.0059	0.1329	0.0109	0.0022	0.0028	0.0012	9e-04	0.0266	0.0204	0.0377	0.0746	0.0141	0.0809	0.0018
4	rs77074933	19131940	0.86	0.639923359357885	0.8	0.592267592767429	0.275649860644226	0.124355335385714	0.0244	0.019	0.0237	0.0013	0.1557	0.0024	0.0021	0.0642	0.0016	0.1058	0.1555	0.0279	0.0059	0.1329	0.0109	0.0022	0.0028	0.0012	9e-04	0.0266	0.0204	0.0377	0.0746	0.0141	0.0809	0.0018
4	rs77335016	19143130	0.86	0.639923359357885	0.8	0.592267592767429	0.276954704119286	0.138866829495454	0.0244	0.019	0.0237	0.0013	0.1558	0.0024	0.002	0.0642	0.0016	0.1058	0.1556	0.028	0.0059	0.1329	0.0109	0.0022	0.0028	0.0012	9e-04	0.0266	0.0204	0.0377	0.0746	0.0141	0.0809	0.0018
4	rs116521382	19143641	0.86	0.639923359357885	0.8	0.592267592767429	0.27583606368182	0.138866829495454	0.0244	0.019	0.0237	0.0013	0.1558	0.0024	0.002	0.0642	0.0016	0.1058	0.1556	0.028	0.0059	0.1329	0.0109	0.0022	0.0028	0.0012	9e-04	0.0266	0.0204	0.0377	0.0746	0.0141	0.0809	0.0018
4	rs10939832	19145110	0.86	0.639923359357885	0.8	0.592267592767429	0.276534928272652	0.134206170372496	0.0244	0.019	0.0237	0.0013	0.1558	0.0024	0.002	0.0641	0.0016	0.1059	0.1556	0.028	0.0059	0.1329	0.0109	0.0022	0.0028	0.0012	9e-04	0.0266	0.0204	0.0377	0.0746	0.0141	0.0809	0.0018
4	rs16898102	19162459	0.86	0.639923359357885	0.81	0.53874877155386	0.282065854200383	0.135115418735565	0.0244	0.019	0.0236	0.0013	0.156	0.0024	0.002	0.0641	0.0016	0.1058	0.1557	0.028	0.0058	0.1329	0.0108	0.0021	0.0028	0.0012	9e-04	0.0265	0.0203	0.0377	0.0747	0.0141	0.0808	0.0018
4	rs16898105	19166450	0.86	0.639923359357885	0.81	0.53874877155386	0.288656532050582	0.146950423744649	0.0244	0.019	0.0236	0.0013	0.1561	0.0024	0.002	0.0641	0.0016	0.1058	0.1557	0.028	0.0058	0.1329	0.0107	0.0021	0.0028	0.0012	9e-04	0.0265	0.0203	0.0377	0.0747	0.0141	0.0808	0.0018
4	rs62297928	19171165	0.86	0.639923359357885	0.81	0.53874877155386	0.290328893530568	0.150816995741665	0.0244	0.019	0.0236	0.0013	0.1562	0.0024	0.002	0.0642	0.0016	0.1058	0.1557	0.028	0.0058	0.1328	0.0107	0.0021	0.0028	0.0012	9e-04	0.0265	0.0203	0.0377	0.0747	0.0141	0.0808	0.0018
4	rs79790295	19193248	0.86	0.639923359357885	0.81	0.53874877155386	0.29359279683037	0.152621024875718	0.0244	0.019	0.0236	0.0013	0.1562	0.0024	0.002	0.0642	0.0016	0.1057	0.1557	0.028	0.0058	0.1328	0.0107	0.0021	0.0028	0.0012	0.001	0.0265	0.0203	0.0377	0.0747	0.0141	0.0808	0.0018
4	rs73236420	19202343	0.86	0.639923359357885	0.81	0.53874877155386	0.297263701473392	0.153097045109159	0.0244	0.019	0.0236	0.0013	0.1564	0.0024	0.002	0.0642	0.0017	0.1057	0.1557	0.0281	0.0058	0.1328	0.0107	0.0021	0.0028	0.0012	0.001	0.0265	0.0202	0.0377	0.0748	0.0141	0.0807	0.0018
4	rs17496847	19203742	0.86	0.639923359357885	0.81	0.53874877155386	0.294845900605644	0.14958709986727	0.0244	0.019	0.0236	0.0013	0.1564	0.0024	0.002	0.0643	0.0016	0.1056	0.1558	0.0281	0.0058	0.1328	0.0106	0.0021	0.0028	0.0012	0.001	0.0265	0.0202	0.0377	0.0748	0.0141	0.0808	0.0017
4	rs75193399	19224867	0.86	0.639923359357885	0.81	0.53874877155386	0.259484688887123	0.153764363523109	0.0241	0.019	0.0234	0.0012	0.157	0.0024	0.002	0.0643	0.0016	0.1054	0.156	0.028	0.0057	0.1328	0.0105	0.0021	0.0027	0.0013	9e-04	0.0263	0.02	0.0377	0.0752	0.0142	0.081	0.0017
4	rs75138976	19225971	0.86	0.639923359357885	0.81	0.53874877155386	0.244285458529366	0.149115027303675	0.024	0.019	0.0234	0.0012	0.1572	0.0024	0.0021	0.0644	0.0015	0.1053	0.1561	0.028	0.0057	0.1328	0.0105	0.0021	0.0027	0.0013	9e-04	0.0263	0.0199	0.0377	0.0753	0.0142	0.081	0.0016
4	rs17563127	19236173	0.86	0.639923359357885	0.81	0.53874877155386	0.180680705687525	0.133389780436249	0.0237	0.0191	0.0232	0.0012	0.1581	0.0024	0.0021	0.0647	0.0013	0.105	0.1567	0.0279	0.0053	0.1328	0.0104	0.002	0.0026	0.0011	9e-04	0.0261	0.0197	0.0376	0.0759	0.0141	0.0815	0.0013
4	rs414289	19253659	0.87	0.587631181685492	0.81	0.53874877155386	0.172875273698264	0.130681780387496	0.0236	0.0191	0.0232	0.0012	0.1583	0.0024	0.0021	0.0648	0.0012	0.105	0.1568	0.028	0.0052	0.1328	0.0103	0.002	0.0026	0.0011	9e-04	0.0261	0.0196	0.0376	0.076	0.0141	0.0816	0.0012
4	rs76692703	19256465	0.87	0.587631181685492	0.82	0.488512084344485	0.172875273698264	0.13032226683604	0.0236	0.0191	0.0232	0.0012	0.1583	0.0024	0.0021	0.0648	0.0012	0.105	0.1568	0.028	0.0052	0.1328	0.0103	0.002	0.0026	0.0011	9e-04	0.0261	0.0196	0.0376	0.076	0.0141	0.0816	0.0012
4	rs35537262	19269407	0.87	0.587631181685492	0.82	0.488512084344485	0.168570173745087	0.149681578749105	0.0235	0.0191	0.0232	0.0012	0.1585	0.0024	0.0021	0.0649	0.0012	0.1049	0.157	0.0281	0.0051	0.1328	0.0103	0.002	0.0026	0.0011	9e-04	0.026	0.0195	0.0376	0.0761	0.0141	0.0816	0.0011
4	rs34646754	19270505	0.87	0.587631181685492	0.82	0.488512084344485	0.168287765103268	0.149398206452259	0.0235	0.0191	0.0232	0.0012	0.1585	0.0024	0.0021	0.0649	0.0012	0.1049	0.157	0.028	0.0051	0.1328	0.0103	0.002	0.0026	0.0011	9e-04	0.026	0.0195	0.0376	0.0761	0.0141	0.0816	0.0012
4	rs112122606	19277771	0.87	0.587631181685492	0.82	0.488512084344485	0.158304825880648	0.149020677207824	0.0234	0.0191	0.0232	0.0013	0.1586	0.0023	0.0021	0.065	0.0011	0.1047	0.1571	0.0281	0.0051	0.1325	0.0103	0.0019	0.0027	0.0011	9e-04	0.0261	0.0195	0.0376	0.0764	0.0141	0.0814	0.0011
4	rs73237827	19287497	0.87	0.587631181685492	0.82	0.488512084344485	0.156067401397508	0.150438181088848	0.0233	0.019	0.0232	0.0013	0.1588	0.0023	0.0021	0.0651	0.0011	0.1046	0.1571	0.0282	0.0051	0.1323	0.0102	0.0019	0.0027	0.0011	0.001	0.0262	0.0194	0.0376	0.0767	0.0142	0.0812	0.0011
4	rs114078299	19296293	0.87	0.587631181685492	0.82	0.488512084344485	0.155056589292098	0.149681578749105	0.0233	0.019	0.0232	0.0013	0.1589	0.0023	0.0021	0.0651	0.0011	0.1045	0.1571	0.0282	0.005	0.1322	0.0102	0.0019	0.0027	0.0011	0.001	0.0263	0.0194	0.0377	0.0769	0.0142	0.0811	0.0011
4	rs113704582	19300573	0.87	0.587631181685492	0.82	0.488512084344485	0.148384006574161	0.13675774220584	0.0232	0.0189	0.0232	0.0013	0.1592	0.0023	0.0021	0.0652	0.001	0.1041	0.1573	0.0283	0.005	0.1316	0.0102	0.0019	0.0027	0.0011	0.001	0.0266	0.0193	0.0377	0.0775	0.0142	0.0807	0.001
4	rs16898193	19300647	0.87	0.587631181685492	0.82	0.488512084344485	0.150291599840784	0.14817249413562	0.0232	0.0189	0.0232	0.0013	0.1592	0.0023	0.0022	0.0652	0.001	0.1041	0.1573	0.0283	0.005	0.1316	0.0102	0.0019	0.0027	0.0011	0.001	0.0267	0.0192	0.0377	0.0775	0.0142	0.0807	0.001
4	rs116783529	19302670	0.87	0.587631181685492	0.82	0.488512084344485	0.152813091641958	0.160978777219812	0.0231	0.0188	0.0233	0.0012	0.1597	0.0022	0.0021	0.0654	0.001	0.1043	0.1571	0.0282	0.0049	0.1314	0.01	0.0018	0.0026	0.0011	0.001	0.0267	0.0192	0.0379	0.0777	0.0142	0.0808	9e-04
4	rs76826184	19307060	0.87	0.587631181685492	0.82	0.488512084344485	0.166528965107629	0.182902789551251	0.0231	0.0188	0.0234	0.0012	0.16	0.0021	0.0021	0.0654	9e-04	0.1045	0.1567	0.0281	0.005	0.1312	0.0099	0.0018	0.0026	0.0011	0.0011	0.0268	0.0191	0.0381	0.078	0.0143	0.0808	9e-04
4	rs62296416	19331621	0.87	0.587631181685492	0.82	0.488512084344485	0.167336673948479	0.187484501240129	0.0231	0.0186	0.0234	0.0011	0.1606	0.0021	0.002	0.0657	8e-04	0.1038	0.1572	0.0279	0.0049	0.1308	0.0097	0.0017	0.0024	0.001	0.001	0.027	0.0187	0.0381	0.0791	0.0144	0.081	8e-04
4	rs62296417	19334303	0.87	0.587631181685492	0.82	0.488512084344485	0.167899903965291	0.189327999728756	0.0231	0.0186	0.0233	0.001	0.1606	0.0021	0.0019	0.0657	8e-04	0.1038	0.1573	0.0279	0.0049	0.1308	0.0097	0.0017	0.0024	0.001	0.001	0.027	0.0187	0.0381	0.0791	0.0144	0.081	8e-04
4	rs62296440	19342885	0.87	0.587631181685492	0.82	0.488512084344485	0.169915384933975	0.194066926194425	0.0231	0.0186	0.0234	0.001	0.1607	0.002	0.0019	0.0658	8e-04	0.1037	0.1573	0.0279	0.0049	0.1307	0.0097	0.0017	0.0024	0.001	0.001	0.027	0.0186	0.0381	0.0793	0.0144	0.081	8e-04
4	rs78532395	19348785	0.87	0.587631181685492	0.82	0.488512084344485	0.171017407954431	0.195724527824818	0.0231	0.0186	0.0234	0.001	0.1607	0.002	0.0019	0.0658	8e-04	0.1037	0.1573	0.0279	0.0049	0.1307	0.0096	0.0017	0.0024	0.001	0.001	0.027	0.0186	0.0381	0.0793	0.0144	0.081	8e-04
4	rs79876795	19357139	0.87	0.587631181685492	0.82	0.488512084344485	0.169773490411879	0.203872956522055	0.0231	0.0185	0.0234	0.001	0.1608	0.002	0.0019	0.0658	8e-04	0.1036	0.1574	0.0279	0.0049	0.1307	0.0096	0.0017	0.0023	0.001	0.001	0.027	0.0186	0.0381	0.0794	0.0144	0.081	8e-04
4	rs73237863	19375573	0.87	0.587631181685492	0.82	0.488512084344485	0.169242000697189	0.209578943971884	0.0231	0.0185	0.0234	0.001	0.1608	0.002	0.0019	0.0658	8e-04	0.1035	0.1574	0.0279	0.0049	0.1305	0.0096	0.0017	0.0023	0.001	0.001	0.027	0.0186	0.0381	0.0796	0.0144	0.0811	8e-04
4	rs115137756	19378787	0.87	0.587631181685492	0.82	0.488512084344485	0.169135819228808	0.207882820614509	0.0231	0.0186	0.0234	0.001	0.1609	0.002	0.0019	0.0658	7e-04	0.1035	0.1574	0.0279	0.0049	0.1305	0.0096	0.0016	0.0023	0.001	0.001	0.027	0.0186	0.0381	0.0796	0.0145	0.0811	8e-04
4	rs76691119	19380575	0.87	0.587631181685492	0.82	0.488512084344485	0.169667114817822	0.214266761911741	0.0231	0.0185	0.0234	0.001	0.1609	0.002	0.0019	0.0658	7e-04	0.1035	0.1574	0.0279	0.0049	0.1305	0.0096	0.0016	0.0023	0.001	0.001	0.027	0.0186	0.0381	0.0797	0.0145	0.0811	8e-04
4	rs79910679	19381041	0.87	0.587631181685492	0.83	0.441484906400802	0.169808957571299	0.215015704964201	0.0231	0.0185	0.0234	0.001	0.1609	0.002	0.0019	0.0658	7e-04	0.1035	0.1574	0.0279	0.0049	0.1305	0.0096	0.0016	0.0023	0.001	0.001	0.027	0.0186	0.0381	0.0797	0.0145	0.0811	8e-04
4	rs2874685	19382446	0.87	0.587631181685492	0.83	0.441484906400802	0.170199381056164	0.216087116348396	0.0231	0.0185	0.0234	0.001	0.1608	0.002	0.0019	0.0658	7e-04	0.1035	0.1574	0.0279	0.0049	0.1305	0.0096	0.0016	0.0023	0.001	0.001	0.027	0.0185	0.0381	0.0797	0.0145	0.0811	8e-04
4	rs7686440	19394471	0.87	0.587631181685492	0.83	0.441484906400802	0.175322396711194	0.223310497914428	0.023	0.0185	0.0234	0.001	0.161	0.002	0.0018	0.0659	7e-04	0.1034	0.1576	0.0279	0.0049	0.1303	0.0096	0.0016	0.0023	0.001	0.001	0.027	0.0185	0.0381	0.0799	0.0145	0.0811	8e-04
4	rs71605362	19395064	0.87	0.587631181685492	0.83	0.441484906400802	0.175430817642631	0.223744197961251	0.023	0.0185	0.0234	0.001	0.161	0.002	0.0018	0.0659	7e-04	0.1034	0.1576	0.0279	0.0049	0.1303	0.0096	0.0016	0.0023	0.001	0.001	0.027	0.0185	0.0381	0.0799	0.0145	0.0811	8e-04
4	rs74455565	19405887	0.87	0.587631181685492	0.83	0.441484906400802	0.174744807755131	0.224721025839204	0.023	0.0185	0.0234	0.001	0.161	0.002	0.0018	0.0659	7e-04	0.1033	0.1576	0.0279	0.0049	0.1303	0.0096	0.0016	0.0023	0.001	0.001	0.027	0.0185	0.0381	0.0799	0.0145	0.0812	8e-04
4	rs114411884	19417956	0.87	0.587631181685492	0.84	0.397589870063919	0.180129666117796	0.233354452593008	0.0228	0.0185	0.0237	0.001	0.1612	0.002	0.0018	0.0659	7e-04	0.1029	0.1578	0.0283	0.0049	0.1302	0.0096	0.0016	0.0023	9e-04	0.001	0.0268	0.0184	0.0382	0.0797	0.0145	0.0815	8e-04
4	rs34769723	19418789	0.87	0.587631181685492	0.84	0.397589870063919	0.181011795636426	0.240869377161002	0.0228	0.0185	0.0237	0.001	0.1612	0.002	0.0018	0.0659	7e-04	0.1029	0.1578	0.0283	0.0049	0.1302	0.0096	0.0016	0.0023	9e-04	0.001	0.0268	0.0184	0.0382	0.0797	0.0145	0.0815	8e-04
4	rs4411989	19441500	0.87	0.587631181685492	0.84	0.397589870063919	0.185347784103331	0.238319010462656	0.0228	0.0185	0.0237	0.001	0.1614	0.002	0.0018	0.0659	7e-04	0.1029	0.158	0.0283	0.0049	0.1302	0.0096	0.0016	0.0023	9e-04	0.001	0.0268	0.0183	0.0382	0.0797	0.0145	0.0816	8e-04
4	rs114401774	19443957	0.87	0.587631181685492	0.84	0.397589870063919	0.183970185194363	0.236549984969912	0.0227	0.0185	0.0237	0.001	0.1614	0.002	0.0018	0.0659	7e-04	0.1029	0.158	0.0283	0.0049	0.1302	0.0096	0.0016	0.0023	9e-04	0.001	0.0268	0.0183	0.0382	0.0797	0.0145	0.0816	8e-04
4	rs4364261	19474646	0.87	0.587631181685492	0.84	0.397589870063919	0.178738046089287	0.246443475904627	0.0227	0.0185	0.0237	0.001	0.1617	0.0019	0.0017	0.0659	7e-04	0.1028	0.1582	0.0284	0.0049	0.1299	0.0097	0.0015	0.0023	9e-04	0.001	0.0268	0.0181	0.0382	0.0797	0.0146	0.0815	8e-04
4	rs10012861	19477412	0.87	0.587631181685492	0.84	0.397589870063919	0.174925185618742	0.245213689870004	0.0227	0.0185	0.0237	9e-04	0.1618	0.0019	0.0017	0.0659	7e-04	0.1028	0.1583	0.0284	0.0049	0.1299	0.0097	0.0015	0.0023	9e-04	9e-04	0.0268	0.0181	0.0382	0.0798	0.0146	0.0815	8e-04
4	rs73249328	19486781	0.87	0.587631181685492	0.85	0.356744695657816	0.178664975593619	0.261921657587252	0.0227	0.0184	0.0236	9e-04	0.162	0.0019	0.0017	0.0659	7e-04	0.1028	0.1585	0.0284	0.0048	0.1298	0.0097	0.0014	0.0022	9e-04	9e-04	0.0268	0.0181	0.0382	0.0798	0.0146	0.0813	8e-04
4	rs114540584	19505610	0.87	0.587631181685492	0.86	0.318862054747229	0.185198569584049	0.253298491117694	0.0226	0.0185	0.0236	9e-04	0.1626	0.0018	0.0016	0.0659	7e-04	0.1029	0.1588	0.0285	0.0048	0.1296	0.0097	0.0014	0.0022	8e-04	9e-04	0.0268	0.018	0.0382	0.08	0.0147	0.0806	8e-04
4	rs6847999	19508722	0.87	0.587631181685492	0.86	0.318862054747229	0.185609075706952	0.242760004644919	0.0226	0.0185	0.0236	9e-04	0.1626	0.0018	0.0016	0.0659	7e-04	0.1029	0.1589	0.0285	0.0048	0.1296	0.0097	0.0014	0.0022	8e-04	9e-04	0.0268	0.018	0.0382	0.08	0.0147	0.0806	8e-04
4	rs116666496	19510607	0.87	0.587631181685492	0.86	0.318862054747229	0.182228783641177	0.233134587761115	0.0226	0.0185	0.0236	9e-04	0.1627	0.0018	0.0016	0.0659	7e-04	0.1029	0.1589	0.0285	0.0048	0.1296	0.0097	0.0014	0.0022	8e-04	9e-04	0.0268	0.018	0.0382	0.08	0.0147	0.0806	8e-04
4	rs10019867	19524644	0.87	0.587631181685492	0.86	0.318862054747229	0.182081019569363	0.226352149273201	0.0226	0.0185	0.0236	9e-04	0.1627	0.0018	0.0016	0.0659	7e-04	0.1028	0.159	0.0285	0.0048	0.1295	0.0097	0.0014	0.0022	8e-04	9e-04	0.0268	0.0179	0.0382	0.08	0.0147	0.0807	8e-04
4	rs112069819	19543776	0.87	0.587631181685492	0.86	0.318862054747229	0.174204321523437	0.227659807517001	0.0226	0.0184	0.0235	9e-04	0.1629	0.0018	0.0016	0.0658	7e-04	0.1028	0.1591	0.0284	0.0048	0.1294	0.0097	0.0013	0.0022	8e-04	9e-04	0.0268	0.0179	0.0382	0.0801	0.0147	0.0808	8e-04
4	rs62298820	19566078	0.87	0.587631181685492	0.86	0.318862054747229	0.166178498918604	0.217267691610937	0.0225	0.0184	0.0234	9e-04	0.1635	0.0017	0.0016	0.0658	6e-04	0.1028	0.1595	0.0283	0.0047	0.1292	0.0096	0.0013	0.0021	8e-04	9e-04	0.0267	0.0177	0.0381	0.0802	0.0148	0.081	7e-04
4	rs116263838	19569606	0.87	0.587631181685492	0.86	0.318862054747229	0.166108457428483	0.217160279196102	0.0225	0.0184	0.0234	9e-04	0.1635	0.0017	0.0016	0.0658	6e-04	0.1028	0.1595	0.0283	0.0047	0.1292	0.0096	0.0013	0.0021	8e-04	9e-04	0.0267	0.0177	0.0381	0.0802	0.0148	0.081	7e-04
4	rs1488834	19587611	0.87	0.587631181685492	0.86	0.318862054747229	0.169277403147579	0.23699184441006	0.0225	0.0185	0.0234	9e-04	0.1636	0.0017	0.0016	0.0657	6e-04	0.1027	0.1596	0.0283	0.0047	0.1291	0.0096	0.0013	0.0021	7e-04	9e-04	0.0267	0.0177	0.038	0.0802	0.0148	0.0811	7e-04
4	rs116031987	19587685	0.87	0.587631181685492	0.86	0.318862054747229	0.166704359917804	0.229516504139965	0.0225	0.0185	0.0234	9e-04	0.1637	0.0017	0.0016	0.0657	6e-04	0.1027	0.1596	0.0283	0.0047	0.1291	0.0096	0.0013	0.0021	7e-04	9e-04	0.0267	0.0177	0.038	0.0801	0.0148	0.0811	7e-04
4	rs115590832	19595129	0.87	0.587631181685492	0.86	0.318862054747229	0.146425840381291	0.195932062599051	0.0226	0.0185	0.0232	0.001	0.1644	0.0019	0.0017	0.0656	7e-04	0.1024	0.1599	0.0282	0.0047	0.1286	0.0096	0.0015	0.0022	7e-04	9e-04	0.0268	0.0176	0.0377	0.0797	0.0149	0.0812	7e-04
4	rs3846381	19600209	0.87	0.587631181685492	0.86	0.318862054747229	0.147174643612174	0.192414099329676	0.0226	0.0185	0.0232	0.001	0.1645	0.0019	0.0017	0.0656	7e-04	0.1023	0.16	0.0282	0.0047	0.1285	0.0096	0.0015	0.0022	7e-04	0.001	0.0268	0.0175	0.0377	0.0797	0.0149	0.0812	7e-04
4	rs73251251	19602663	0.87	0.587631181685492	0.86	0.318862054747229	0.146751127936218	0.185851008116084	0.0226	0.0185	0.0232	0.001	0.1645	0.0019	0.0017	0.0655	7e-04	0.1023	0.16	0.0282	0.0047	0.1285	0.0096	0.0015	0.0022	7e-04	0.001	0.0268	0.0175	0.0377	0.0797	0.0149	0.0812	7e-04
4	rs67434403	19609576	0.87	0.587631181685492	0.86	0.318862054747229	0.145064319861244	0.185036094880622	0.0226	0.0185	0.0232	0.001	0.1644	0.0019	0.0017	0.0655	7e-04	0.1023	0.1601	0.0282	0.0047	0.1285	0.0096	0.0015	0.0022	7e-04	0.001	0.0268	0.0175	0.0377	0.0797	0.0149	0.0812	7e-04
4	rs114389307	19625289	0.88	0.538208189821859	0.86	0.318862054747229	0.142332017340733	0.170283492808381	0.0226	0.0185	0.0232	0.001	0.1644	0.0019	0.0018	0.0655	7e-04	0.1022	0.1604	0.0282	0.0047	0.1283	0.0096	0.0015	0.0022	7e-04	0.001	0.0268	0.0175	0.0377	0.0796	0.0149	0.0811	7e-04
4	rs115179754	19664931	0.88	0.538208189821859	0.86	0.318862054747229	0.142459901628185	0.0992043511322446	0.0227	0.0183	0.0229	0.0012	0.1641	0.002	0.0021	0.0646	7e-04	0.1017	0.163	0.0281	0.0049	0.127	0.0096	0.0016	0.0021	8e-04	0.0011	0.0269	0.0176	0.0377	0.0791	0.0152	0.0809	8e-04
4	rs4496580	19669377	0.88	0.538208189821859	0.86	0.318862054747229	0.149467588900071	0.111550874796345	0.0227	0.0183	0.0229	0.0012	0.1642	0.002	0.0021	0.0645	7e-04	0.1017	0.1631	0.0281	0.0049	0.1269	0.0096	0.0016	0.0021	8e-04	0.0011	0.0269	0.0176	0.0377	0.0791	0.0152	0.0809	8e-04
4	rs74836092	19688923	0.88	0.538208189821859	0.86	0.318862054747229	0.148744680841544	0.106678437841221	0.0227	0.0183	0.0229	0.0012	0.1641	0.002	0.0022	0.0645	7e-04	0.1017	0.1631	0.0281	0.0049	0.1269	0.0096	0.0017	0.0021	8e-04	0.0011	0.0269	0.0176	0.0377	0.0791	0.0152	0.0809	8e-04
4	rs10516337	19691771	0.88	0.538208189821859	0.86	0.318862054747229	0.149204472634502	0.112654380909882	0.0227	0.0183	0.0229	0.0012	0.1641	0.002	0.0022	0.0645	7e-04	0.1017	0.1632	0.0282	0.0049	0.1269	0.0096	0.0017	0.0021	8e-04	0.0011	0.0269	0.0175	0.0377	0.079	0.0152	0.0809	8e-04
4	rs80115787	19711675	0.88	0.538208189821859	0.86	0.318862054747229	0.149698041224131	0.105431987062848	0.0227	0.0183	0.0229	0.0012	0.164	0.0021	0.0022	0.0643	7e-04	0.1016	0.1632	0.0282	0.0049	0.1269	0.0096	0.0017	0.0021	8e-04	0.0012	0.0269	0.0175	0.0377	0.0791	0.0153	0.0809	8e-04
4	rs17511721	19716618	0.88	0.538208189821859	0.86	0.318862054747229	0.150621956339038	0.105763820788378	0.0227	0.0182	0.0229	0.0012	0.1639	0.0021	0.0022	0.0642	7e-04	0.1016	0.1633	0.0282	0.005	0.1269	0.0096	0.0017	0.0022	8e-04	0.0012	0.0269	0.0175	0.0378	0.0791	0.0153	0.0809	8e-04
4	rs4696937	19724641	0.88	0.538208189821859	0.86	0.318862054747229	0.150126582771057	0.106262326084331	0.0227	0.0182	0.0229	0.0012	0.1638	0.0022	0.0022	0.0642	7e-04	0.1015	0.1633	0.0282	0.005	0.1268	0.0096	0.0017	0.0021	8e-04	0.0012	0.0269	0.0175	0.0378	0.0791	0.0154	0.0809	8e-04
4	rs11935839	19727949	0.88	0.538208189821859	0.86	0.318862054747229	0.149730980173555	0.102791874711138	0.0227	0.0182	0.0228	0.0012	0.1638	0.0022	0.0022	0.0641	7e-04	0.1015	0.1633	0.0282	0.005	0.1268	0.0096	0.0017	0.0021	8e-04	0.0012	0.0268	0.0176	0.0378	0.0791	0.0154	0.0809	8e-04
4	rs73234383	19732175	0.88	0.538208189821859	0.86	0.318862054747229	0.139535908321813	0.0936794640491989	0.0227	0.0182	0.0228	0.0012	0.1638	0.0022	0.0021	0.0642	7e-04	0.1014	0.1634	0.0282	0.005	0.1269	0.0096	0.0017	0.0021	8e-04	0.0012	0.0268	0.0176	0.0377	0.0792	0.0154	0.0809	8e-04
4	rs7675318	19738832	0.88	0.538208189821859	0.86	0.318862054747229	0.123512658006409	0.084980754784386	0.0227	0.0183	0.0227	0.0013	0.1636	0.0022	0.002	0.0641	8e-04	0.1013	0.1637	0.0281	0.005	0.127	0.0096	0.0018	0.002	8e-04	0.0011	0.0267	0.0176	0.0377	0.0791	0.0156	0.0808	8e-04
4	rs75853733	19743751	0.88	0.538208189821859	0.86	0.318862054747229	0.112114089591535	0.0962262556519893	0.0229	0.0182	0.0227	0.0012	0.1637	0.0024	0.002	0.0644	7e-04	0.1007	0.1643	0.0283	0.0049	0.1268	0.0095	0.0021	0.0021	8e-04	9e-04	0.0268	0.0176	0.0378	0.0784	0.0157	0.0808	8e-04
4	rs79797231	19745946	0.88	0.538208189821859	0.86	0.318862054747229	0.11269572423956	0.0969473785145671	0.0229	0.0182	0.0227	0.0012	0.1637	0.0024	0.002	0.0644	8e-04	0.1007	0.1643	0.0283	0.0049	0.1268	0.0095	0.0021	0.0021	8e-04	9e-04	0.0268	0.0176	0.0378	0.0784	0.0157	0.0808	8e-04
4	rs62295136	19752087	0.88	0.538208189821859	0.86	0.318862054747229	0.111865385287495	0.0951087221176865	0.0229	0.0182	0.0227	0.0012	0.1637	0.0024	0.0021	0.0644	8e-04	0.1006	0.1643	0.0283	0.0049	0.1268	0.0095	0.0021	0.0021	8e-04	9e-04	0.0269	0.0176	0.0378	0.0783	0.0157	0.0808	8e-04
4	rs4552457	19805731	0.88	0.538208189821859	0.86	0.318862054747229	0.110325539371771	0.0916301132588253	0.0229	0.0182	0.0227	0.0012	0.1634	0.0024	0.0021	0.0643	8e-04	0.1003	0.1645	0.0283	0.005	0.1268	0.0095	0.0023	0.0021	8e-04	8e-04	0.0271	0.0176	0.0378	0.0781	0.0158	0.0808	8e-04
4	rs74484845	19808336	0.89	0.491600132839596	0.86	0.318862054747229	0.109806083305641	0.0902218807645841	0.0229	0.0182	0.0227	0.0012	0.1634	0.0024	0.0021	0.0643	8e-04	0.1003	0.1645	0.0284	0.005	0.1268	0.0095	0.0023	0.0021	8e-04	8e-04	0.0271	0.0176	0.0378	0.0781	0.0158	0.0808	8e-04
4	rs115687862	19811821	0.89	0.491600132839596	0.86	0.318862054747229	0.107743396039688	0.0911597400466434	0.023	0.0182	0.0227	0.0013	0.1632	0.0024	0.0021	0.0643	8e-04	0.1003	0.1647	0.0284	0.005	0.1269	0.0095	0.0024	0.0021	9e-04	8e-04	0.0271	0.0177	0.0378	0.0779	0.0159	0.0807	8e-04
4	rs28593119	19814683	0.89	0.491600132839596	0.86	0.318862054747229	0.112280081665688	0.0910814379622124	0.023	0.0181	0.0228	0.0013	0.1624	0.0026	0.0021	0.0644	8e-04	0.1002	0.1652	0.0285	0.005	0.1269	0.0096	0.0027	0.0021	9e-04	8e-04	0.0273	0.0178	0.0376	0.0772	0.016	0.0805	8e-04
4	rs11947082	19823407	0.9	0.447749409690379	0.87	0.283849475516541	0.0892498607673675	0.0895210201122447	0.0227	0.0183	0.0234	0.0015	0.1625	0.0028	0.0021	0.0644	8e-04	0.1001	0.1674	0.0282	0.0048	0.1263	0.0097	0.0029	0.002	0.001	6e-04	0.0275	0.0175	0.0374	0.075	0.0163	0.0807	8e-04
4	rs12511509	19828770	0.9	0.447749409690379	0.87	0.283849475516541	0.0882702182852886	0.086126079961349	0.0226	0.0184	0.0236	0.0015	0.1626	0.0029	0.0021	0.0645	8e-04	0.1	0.1677	0.0282	0.0047	0.1258	0.0097	0.003	0.002	0.0011	5e-04	0.0275	0.0174	0.0373	0.0745	0.0164	0.081	8e-04
4	rs4488936	19839725	0.9	0.447749409690379	0.87	0.283849475516541	0.0793370728142618	0.0807596632599338	0.0224	0.0184	0.0237	0.0016	0.1621	0.003	0.0022	0.0647	9e-04	0.0998	0.1678	0.0281	0.0046	0.1257	0.0098	0.003	0.002	0.0011	5e-04	0.0275	0.0173	0.0372	0.0742	0.0164	0.0818	8e-04
4	rs4516715	19847106	0.9	0.447749409690379	0.87	0.283849475516541	0.0798496892299289	0.0762614879656374	0.0223	0.0184	0.0237	0.0016	0.1617	0.003	0.0022	0.0648	9e-04	0.0998	0.1683	0.028	0.0046	0.1256	0.0098	0.0031	0.002	0.0011	4e-04	0.0275	0.0172	0.0371	0.0739	0.0164	0.0823	7e-04
4	rs56004606	19849441	0.9	0.447749409690379	0.87	0.283849475516541	0.0823534928700543	0.072939502508463	0.0223	0.0184	0.0238	0.0016	0.1617	0.0031	0.0022	0.0649	9e-04	0.0998	0.1683	0.028	0.0046	0.1255	0.0098	0.0031	0.002	0.0011	4e-04	0.0275	0.0172	0.0371	0.0739	0.0164	0.0824	7e-04
4	rs76631378	19850887	0.9	0.447749409690379	0.87	0.283849475516541	0.081739896950294	0.0699598861930661	0.0223	0.0184	0.0237	0.0016	0.1618	0.0031	0.0022	0.0649	9e-04	0.0998	0.1683	0.028	0.0046	0.1255	0.0098	0.0031	0.002	0.001	4e-04	0.0276	0.0172	0.0371	0.0739	0.0164	0.0824	7e-04
4	rs12649350	19857997	0.9	0.447749409690379	0.87	0.283849475516541	0.0814907552847499	0.0708059500299208	0.0223	0.0184	0.0237	0.0017	0.1618	0.0031	0.0022	0.0648	9e-04	0.0997	0.1683	0.028	0.0046	0.1255	0.0098	0.0031	0.002	0.0011	4e-04	0.0275	0.0172	0.0371	0.0738	0.0164	0.0825	7e-04
4	rs79116075	19875240	0.9	0.447749409690379	0.87	0.283849475516541	0.0795819726011059	0.0709473706679503	0.0223	0.0184	0.0237	0.0017	0.1618	0.0031	0.0022	0.0648	9e-04	0.0997	0.1683	0.028	0.0046	0.1255	0.0098	0.0031	0.002	0.0011	4e-04	0.0275	0.0172	0.0371	0.0738	0.0164	0.0825	8e-04
4	rs34009616	19884209	0.9	0.447749409690379	0.87	0.283849475516541	0.0808137526446129	0.069398192197637	0.0224	0.0185	0.0237	0.0017	0.1619	0.0031	0.0022	0.0648	9e-04	0.0997	0.1684	0.028	0.0046	0.1254	0.0097	0.0032	0.002	0.0011	4e-04	0.0276	0.0171	0.0371	0.0737	0.0164	0.0824	8e-04
4	rs4407501	19902437	0.91	0.406594937265203	0.87	0.283849475516541	0.0836585191390468	0.0721541595125049	0.0225	0.0187	0.0239	0.002	0.1622	0.0036	0.0031	0.0652	9e-04	0.1001	0.1682	0.0281	0.0045	0.1248	0.0099	0.0032	0.0023	0.0011	4e-04	0.0275	0.0168	0.0371	0.0709	0.0166	0.0818	8e-04
4	rs115556448	19909836	0.91	0.406594937265203	0.87	0.283849475516541	0.0867547138904669	0.0789034504929872	0.0225	0.0187	0.0239	0.002	0.1623	0.0037	0.0032	0.0652	9e-04	0.1001	0.1682	0.0282	0.0045	0.1247	0.0099	0.0032	0.0023	0.0011	4e-04	0.0275	0.0168	0.0371	0.0707	0.0166	0.0818	8e-04
4	rs73238252	19909903	0.91	0.406594937265203	0.87	0.283849475516541	0.0877711048960365	0.0791252688413024	0.0225	0.0187	0.0239	0.002	0.1623	0.0037	0.0032	0.0652	9e-04	0.1002	0.1682	0.0282	0.0045	0.1247	0.0099	0.0032	0.0023	0.0011	4e-04	0.0275	0.0168	0.0371	0.0707	0.0166	0.0818	8e-04
4	rs111781320	19913781	0.91	0.406594937265203	0.87	0.283849475516541	0.0883416669260702	0.0691880425746781	0.0225	0.0187	0.0239	0.002	0.1623	0.0037	0.0032	0.0653	9e-04	0.1002	0.1682	0.0282	0.0045	0.1247	0.0099	0.0032	0.0023	0.0011	4e-04	0.0275	0.0168	0.0371	0.0705	0.0166	0.0818	8e-04
4	rs56033260	19930248	0.91	0.406594937265203	0.87	0.283849475516541	0.0889624261004124	0.0642925244573774	0.0225	0.0187	0.0239	0.002	0.1623	0.0037	0.0033	0.0653	9e-04	0.1002	0.1682	0.0282	0.0045	0.1247	0.0099	0.0032	0.0023	0.0011	4e-04	0.0275	0.0168	0.0371	0.0704	0.0166	0.0818	8e-04
4	rs17586630	19934939	0.91	0.406594937265203	0.87	0.283849475516541	0.0914487316433938	0.0682108564258629	0.0225	0.0188	0.024	0.0021	0.1623	0.0038	0.0034	0.0653	9e-04	0.1002	0.1681	0.0282	0.0045	0.1247	0.01	0.0032	0.0023	0.0011	5e-04	0.0275	0.0167	0.0371	0.0701	0.0167	0.0817	8e-04
4	rs16868921	19935516	0.91	0.406594937265203	0.87	0.283849475516541	0.0914730833619782	0.0683500996985471	0.0225	0.0188	0.024	0.0021	0.1623	0.0038	0.0034	0.0653	9e-04	0.1002	0.1681	0.0282	0.0045	0.1247	0.01	0.0032	0.0023	0.0011	5e-04	0.0275	0.0167	0.0371	0.0701	0.0167	0.0817	8e-04
4	rs61790429	19957297	0.91	0.406594937265203	0.87	0.283849475516541	0.101440109022838	0.0720829389162697	0.0225	0.0188	0.024	0.0022	0.1623	0.0039	0.0037	0.0654	9e-04	0.1002	0.168	0.0283	0.0045	0.1245	0.01	0.0033	0.0024	0.0011	5e-04	0.0275	0.0167	0.0371	0.0695	0.0167	0.0816	8e-04
4	rs77481334	19965353	0.91	0.406594937265203	0.88	0.251609301083599	0.105838259546145	0.0788295673986601	0.0225	0.0189	0.024	0.0022	0.1623	0.004	0.0037	0.0654	9e-04	0.1002	0.168	0.0283	0.0045	0.1245	0.0101	0.0033	0.0024	0.0011	5e-04	0.0275	0.0166	0.0371	0.0692	0.0168	0.0815	8e-04
4	rs13125896	19975070	0.91	0.406594937265203	0.88	0.251609301083599	0.109288141731252	0.0803870185287636	0.0225	0.0189	0.024	0.0022	0.1624	0.004	0.0038	0.0654	9e-04	0.1002	0.168	0.0283	0.0045	0.1246	0.0101	0.0033	0.0024	0.0011	5e-04	0.0275	0.0166	0.0371	0.069	0.0168	0.0815	9e-04
4	rs61790441	19977706	0.91	0.406594937265203	0.88	0.251609301083599	0.107150817587697	0.0725820932031408	0.0224	0.0189	0.024	0.0022	0.1624	0.004	0.0038	0.0654	9e-04	0.1002	0.168	0.0283	0.0045	0.1246	0.0101	0.0033	0.0024	0.0011	5e-04	0.0275	0.0166	0.0371	0.069	0.0169	0.0814	9e-04
4	rs61791695	19994163	0.91	0.406594937265203	0.88	0.251609301083599	0.114227848125109	0.0941549343395938	0.0223	0.0191	0.0239	0.0023	0.163	0.0041	0.0039	0.0657	0.001	0.0999	0.1677	0.0284	0.0045	0.1248	0.0101	0.0034	0.0025	0.0011	5e-04	0.0275	0.0165	0.0373	0.0675	0.0174	0.0812	9e-04
4	rs17528848	19996488	0.91	0.406594937265203	0.88	0.251609301083599	0.116111472918938	0.0918656599200028	0.0223	0.0191	0.0239	0.0023	0.163	0.0041	0.0039	0.0657	0.001	0.0999	0.1677	0.0284	0.0045	0.1248	0.0102	0.0034	0.0025	0.0011	5e-04	0.0275	0.0164	0.0373	0.0675	0.0174	0.0812	9e-04
4	rs13106914	19997481	0.91	0.406594937265203	0.88	0.251609301083599	0.117586444761911	0.0973489153999478	0.0223	0.0191	0.0239	0.0023	0.1631	0.0041	0.0039	0.0658	0.001	0.0999	0.1677	0.0284	0.0045	0.1248	0.0102	0.0034	0.0025	0.0011	5e-04	0.0275	0.0164	0.0374	0.0675	0.0174	0.0812	9e-04
4	rs1485559	20000432	0.91	0.406594937265203	0.88	0.251609301083599	0.11350198423146	0.0907684969522739	0.0223	0.0191	0.0239	0.0023	0.163	0.0041	0.0039	0.0658	0.001	0.0998	0.1676	0.0284	0.0045	0.1247	0.0102	0.0034	0.0025	0.0011	5e-04	0.0274	0.0164	0.0374	0.0676	0.0174	0.0811	9e-04
4	rs2629717	20005327	0.91	0.406594937265203	0.88	0.251609301083599	0.114928479809725	0.0932839656326749	0.0223	0.0191	0.024	0.0023	0.1629	0.0041	0.0039	0.0658	0.001	0.0998	0.1676	0.0284	0.0045	0.1247	0.0102	0.0034	0.0025	0.0012	5e-04	0.0274	0.0164	0.0374	0.0676	0.0174	0.0811	9e-04
4	rs77558935	20013212	0.91	0.406594937265203	0.88	0.251609301083599	0.113112313375266	0.0905340721375833	0.0223	0.0191	0.024	0.0023	0.1629	0.0041	0.0039	0.0658	0.001	0.0998	0.1676	0.0284	0.0045	0.1246	0.0102	0.0034	0.0025	0.0012	5e-04	0.0274	0.0164	0.0374	0.0677	0.0174	0.0811	9e-04
4	rs75336006	20025939	0.91	0.406594937265203	0.88	0.251609301083599	0.108744575362209	0.0900659459725021	0.0222	0.0191	0.0241	0.0023	0.1627	0.0041	0.0039	0.0658	0.001	0.0998	0.1678	0.0285	0.0045	0.1243	0.0102	0.0033	0.0025	0.0012	5e-04	0.0273	0.0164	0.0375	0.068	0.0175	0.0809	9e-04
4	rs78498495	20031486	0.91	0.406594937265203	0.88	0.251609301083599	0.10607858920289	0.0950290950788296	0.0222	0.0192	0.0242	0.0023	0.1624	0.0041	0.0038	0.0657	0.001	0.0998	0.168	0.0285	0.0045	0.1241	0.0103	0.0033	0.0025	0.0012	5e-04	0.0271	0.0164	0.0375	0.0683	0.0175	0.0808	0.001
4	rs73241950	20034703	0.92	0.368072033098782	0.88	0.251609301083599	0.102404532076985	0.0888223385193524	0.0221	0.0192	0.0243	0.0023	0.1621	0.0041	0.0038	0.0657	0.0011	0.0998	0.1681	0.0285	0.0045	0.1239	0.0103	0.0033	0.0026	0.0012	6e-04	0.027	0.0163	0.0376	0.0686	0.0176	0.0807	0.001
4	rs16869098	20047097	0.92	0.368072033098782	0.88	0.251609301083599	0.0880323211150322	0.105846842146596	0.0216	0.0193	0.0244	0.0024	0.1619	0.0042	0.0039	0.0655	0.0012	0.0995	0.1689	0.0286	0.0043	0.1239	0.0106	0.0034	0.0026	0.0013	7e-04	0.0268	0.0163	0.0376	0.068	0.0178	0.0807	0.0012
4	rs77434210	20048228	0.92	0.368072033098782	0.88	0.251609301083599	0.0871320269268026	0.105266221340643	0.0216	0.0193	0.0244	0.0024	0.1619	0.0042	0.0039	0.0655	0.0012	0.0995	0.1689	0.0286	0.0043	0.1239	0.0106	0.0034	0.0026	0.0013	7e-04	0.0268	0.0163	0.0376	0.068	0.0178	0.0807	0.0012
4	rs77768001	20048988	0.92	0.368072033098782	0.88	0.251609301083599	0.0865194218569478	0.104191205313512	0.0216	0.0193	0.0244	0.0024	0.1618	0.0042	0.0039	0.0655	0.0012	0.0995	0.1689	0.0286	0.0043	0.1238	0.0106	0.0034	0.0026	0.0013	7e-04	0.0268	0.0163	0.0376	0.068	0.0178	0.0807	0.0012
4	rs901123	20050733	0.92	0.368072033098782	0.88	0.251609301083599	0.081966812205468	0.106761735439972	0.0214	0.0193	0.0244	0.0024	0.1618	0.0042	0.0039	0.0654	0.0012	0.0994	0.1691	0.0286	0.0043	0.1238	0.0107	0.0034	0.0026	0.0014	7e-04	0.0267	0.0163	0.0376	0.0679	0.018	0.0807	0.0012
4	rs28505354	20053816	0.93	0.332112317682009	0.88	0.251609301083599	0.0762190707163457	0.111805161728862	0.0212	0.0193	0.0245	0.0024	0.1619	0.004	0.0039	0.0652	0.0013	0.0991	0.1697	0.0287	0.004	0.1241	0.011	0.0035	0.0026	0.0015	7e-04	0.0262	0.0162	0.0376	0.0679	0.0181	0.0806	0.0012
4	rs61791741	20055540	0.93	0.332112317682009	0.88	0.251609301083599	0.0743057626899984	0.104686835934905	0.0212	0.0193	0.0244	0.0024	0.1619	0.004	0.0039	0.0652	0.0013	0.0991	0.1698	0.0287	0.0039	0.124	0.0111	0.0035	0.0026	0.0015	7e-04	0.0262	0.0162	0.0375	0.0679	0.0181	0.0806	0.0012
4	rs61791743	20063484	0.93	0.332112317682009	0.88	0.251609301083599	0.0712764414046486	0.105183376293743	0.021	0.0193	0.0244	0.0025	0.1618	0.0039	0.0039	0.065	0.0014	0.0991	0.1701	0.0287	0.0039	0.1241	0.0113	0.0035	0.0026	0.0016	7e-04	0.0259	0.0162	0.0374	0.0679	0.0182	0.0807	0.0012
4	rs1485571	20067226	0.93	0.332112317682009	0.88	0.251609301083599	0.0690986210433048	0.100096571140738	0.021	0.0193	0.0244	0.0025	0.1618	0.0039	0.0039	0.065	0.0014	0.0991	0.1701	0.0287	0.0039	0.1241	0.0113	0.0035	0.0026	0.0016	7e-04	0.0259	0.0162	0.0373	0.0679	0.0182	0.0807	0.0012
4	rs115899741	20075488	0.93	0.332112317682009	0.88	0.251609301083599	0.0650501416137766	0.0838416024055683	0.021	0.0193	0.0244	0.0025	0.1615	0.0039	0.004	0.065	0.0014	0.099	0.1702	0.0288	0.0039	0.1241	0.0113	0.0035	0.0026	0.0016	7e-04	0.0258	0.0163	0.0373	0.068	0.0182	0.0807	0.0012
4	rs9996613	20080783	0.93	0.332112317682009	0.88	0.251609301083599	0.0643100231305055	0.0814321838693286	0.021	0.0193	0.0244	0.0025	0.1613	0.0039	0.004	0.0649	0.0014	0.099	0.1702	0.0288	0.0039	0.124	0.0114	0.0035	0.0026	0.0016	7e-04	0.0258	0.0164	0.0373	0.068	0.0182	0.0806	0.0013
4	rs73244257	20081653	0.93	0.332112317682009	0.88	0.251609301083599	0.0659338032557487	0.0822572181755954	0.0209	0.0192	0.0244	0.0025	0.1612	0.0039	0.004	0.0649	0.0014	0.099	0.1702	0.0289	0.004	0.1239	0.0114	0.0035	0.0026	0.0016	7e-04	0.0257	0.0164	0.0373	0.068	0.0183	0.0807	0.0013
4	rs114751569	20088134	0.94	0.298643641979994	0.88	0.251609301083599	0.12745280560961	0.122945873456319	0.0207	0.0186	0.0241	0.0024	0.1606	0.0041	0.0041	0.0649	0.0013	0.0991	0.17	0.0296	0.0056	0.1215	0.0126	0.0036	0.0025	0.0017	6e-04	0.024	0.0162	0.0374	0.0693	0.0192	0.081	0.0013
4	rs1485565	20092791	0.94	0.298643641979994	0.88	0.251609301083599	0.370978589625484	0.140802799448455	0.0203	0.0179	0.0237	0.0023	0.1599	0.0041	0.0042	0.0649	0.0012	0.0997	0.17	0.0303	0.0072	0.1185	0.014	0.0037	0.0025	0.0019	6e-04	0.0221	0.016	0.0377	0.0706	0.0201	0.081	0.0014
4	rs1843365	20096275	0.94	0.298643641979994	0.88	0.251609301083599	0.372775658684694	0.142006145387701	0.0203	0.0179	0.0237	0.0023	0.1599	0.0041	0.0042	0.0648	0.0012	0.0997	0.1701	0.0303	0.0072	0.1186	0.014	0.0037	0.0025	0.0019	6e-04	0.0221	0.016	0.0377	0.0706	0.02	0.081	0.0014
4	rs77389951	20100026	0.94	0.298643641979994	0.89	0.222038712392691	0.381716961190327	0.139971900793282	0.0202	0.018	0.0237	0.0022	0.1599	0.0041	0.0042	0.065	0.0012	0.0998	0.1694	0.0306	0.0072	0.1183	0.0141	0.0037	0.0024	0.0019	6e-04	0.0219	0.0161	0.0377	0.0709	0.0201	0.081	0.0014
4	rs4697142	20100650	0.94	0.298643641979994	0.89	0.222038712392691	0.381937733728783	0.138866829495454	0.0202	0.018	0.0237	0.0022	0.16	0.0042	0.0042	0.065	0.0012	0.0997	0.1694	0.0306	0.0072	0.1183	0.0141	0.0037	0.0024	0.0019	6e-04	0.0219	0.0161	0.0377	0.0709	0.0201	0.081	0.0014
4	rs73244297	20101037	0.94	0.298643641979994	0.89	0.222038712392691	0.381937733728783	0.13859106180516	0.0202	0.018	0.0237	0.0022	0.16	0.0042	0.0042	0.065	0.0012	0.0997	0.1694	0.0306	0.0072	0.1183	0.0141	0.0037	0.0024	0.0019	6e-04	0.0219	0.0161	0.0377	0.071	0.0201	0.081	0.0014
4	rs7695115	20102782	0.94	0.298643641979994	0.89	0.222038712392691	0.386144710771163	0.138223683378998	0.0202	0.018	0.0237	0.0022	0.16	0.0041	0.0042	0.0651	0.0012	0.0996	0.1694	0.0306	0.0072	0.1183	0.0141	0.0037	0.0024	0.0019	6e-04	0.0219	0.0161	0.0377	0.071	0.02	0.081	0.0014
4	rs74548657	20119402	0.94	0.298643641979994	0.89	0.222038712392691	0.41187499289618	0.143585361395857	0.0202	0.0181	0.0237	0.0022	0.1599	0.0041	0.0042	0.0649	0.0012	0.0996	0.1699	0.0307	0.0073	0.1181	0.0142	0.0037	0.0024	0.0019	5e-04	0.0217	0.0161	0.0378	0.0712	0.0199	0.0809	0.0014
4	rs28583512	20124487	0.94	0.298643641979994	0.89	0.222038712392691	0.423538901955716	0.148832041487617	0.0202	0.0181	0.0237	0.0022	0.1599	0.0041	0.0042	0.0648	0.0012	0.0996	0.1701	0.0308	0.0073	0.1181	0.0142	0.0037	0.0024	0.0019	5e-04	0.0216	0.0161	0.0379	0.0713	0.0199	0.0809	0.0014
4	rs17597055	20125240	0.94	0.298643641979994	0.89	0.222038712392691	0.423364488693877	0.148926348600194	0.0202	0.0181	0.0237	0.0022	0.1599	0.0041	0.0042	0.0648	0.0012	0.0996	0.17	0.0308	0.0073	0.1181	0.0142	0.0037	0.0024	0.0019	5e-04	0.0216	0.0161	0.0379	0.0713	0.0199	0.0809	0.0014
4	rs77695414	20129263	0.94	0.298643641979994	0.89	0.222038712392691	0.423597047646922	0.149115027303675	0.0202	0.0181	0.0237	0.0022	0.1599	0.0041	0.0042	0.0648	0.0012	0.0996	0.1701	0.0308	0.0073	0.1181	0.0142	0.0037	0.0024	0.0019	5e-04	0.0216	0.0161	0.0379	0.0713	0.0199	0.0809	0.0014
4	rs73803205	20131389	0.94	0.298643641979994	0.89	0.222038712392691	0.425284998509469	0.149776079071407	0.0202	0.0181	0.0237	0.0022	0.1599	0.0041	0.0042	0.0648	0.0012	0.0996	0.1701	0.0308	0.0073	0.1181	0.0142	0.0037	0.0024	0.0019	5e-04	0.0216	0.0161	0.0379	0.0713	0.0199	0.0809	0.0014
4	rs78431199	20132983	0.94	0.298643641979994	0.89	0.222038712392691	0.426801168956473	0.150722260023125	0.0202	0.0181	0.0237	0.0022	0.1599	0.0041	0.0042	0.0648	0.0012	0.0996	0.1701	0.0308	0.0073	0.1181	0.0142	0.0037	0.0024	0.0019	5e-04	0.0216	0.016	0.0379	0.0713	0.0199	0.0809	0.0014
4	rs17531558	20138324	0.94	0.298643641979994	0.89	0.222038712392691	0.440033547644708	0.156347993447435	0.0202	0.0181	0.0237	0.0022	0.16	0.0041	0.0042	0.0648	0.0012	0.0996	0.1703	0.0308	0.0073	0.1181	0.0142	0.0037	0.0023	0.0019	5e-04	0.0215	0.016	0.0379	0.0713	0.0199	0.0808	0.0014
4	rs17531614	20138510	0.94	0.298643641979994	0.89	0.222038712392691	0.442585125561769	0.15894691087472	0.0202	0.0181	0.0237	0.0022	0.16	0.0041	0.0042	0.0648	0.0012	0.0996	0.1703	0.0308	0.0073	0.1181	0.0142	0.0037	0.0023	0.0019	5e-04	0.0215	0.016	0.0379	0.0713	0.0199	0.0808	0.0014
4	rs34343723	20139963	0.94	0.298643641979994	0.88	0.251609301083599	0.448248092611699	0.156828124956511	0.0201	0.0181	0.0237	0.0022	0.1601	0.0041	0.0042	0.0648	0.0012	0.0996	0.1703	0.0308	0.0073	0.1181	0.0142	0.0037	0.0023	0.0019	5e-04	0.0215	0.016	0.0379	0.0713	0.0199	0.0807	0.0015
4	rs73246378	20140372	0.94	0.298643641979994	0.88	0.251609301083599	0.448726590831766	0.156539983186341	0.0201	0.0181	0.0237	0.0022	0.1601	0.0041	0.0041	0.0648	0.0012	0.0996	0.1703	0.0308	0.0073	0.1181	0.0142	0.0037	0.0023	0.0019	5e-04	0.0215	0.016	0.0379	0.0713	0.0199	0.0807	0.0015
4	rs1807864	20151904	0.94	0.298643641979994	0.87	0.283849475516541	0.455813549113086	0.156924214096603	0.0201	0.0181	0.0237	0.0022	0.1601	0.0041	0.0041	0.0647	0.0012	0.0995	0.1703	0.0308	0.0073	0.1182	0.0142	0.0037	0.0023	0.0019	5e-04	0.0215	0.016	0.038	0.0713	0.02	0.0807	0.0015
4	rs113221719	20171691	0.94	0.298643641979994	0.86	0.318862054747229	0.458167817375485	0.162046727378136	0.0201	0.018	0.0236	0.0022	0.1602	0.0041	0.0041	0.0647	0.0012	0.0994	0.1703	0.0309	0.0074	0.1184	0.0142	0.0037	0.0023	0.0019	5e-04	0.0214	0.016	0.0379	0.0712	0.0201	0.0807	0.0015
4	rs28376053	20173329	0.94	0.298643641979994	0.86	0.318862054747229	0.457805235810907	0.161755220868962	0.0201	0.018	0.0236	0.0022	0.1602	0.0041	0.0041	0.0647	0.0012	0.0994	0.1703	0.0309	0.0074	0.1185	0.0142	0.0037	0.0023	0.0019	5e-04	0.0214	0.016	0.0379	0.0712	0.0201	0.0807	0.0015
4	rs76551904	20173834	0.94	0.298643641979994	0.86	0.318862054747229	0.4578656563162	0.161755220868962	0.0201	0.018	0.0236	0.0022	0.1602	0.0041	0.0041	0.0647	0.0012	0.0994	0.1703	0.0309	0.0074	0.1185	0.0142	0.0037	0.0023	0.0019	5e-04	0.0214	0.016	0.0379	0.0712	0.0201	0.0807	0.0015
4	rs78221807	20174515	0.94	0.298643641979994	0.86	0.318862054747229	0.457805235810907	0.161755220868962	0.0201	0.018	0.0236	0.0022	0.1602	0.0041	0.0041	0.0647	0.0012	0.0994	0.1703	0.0309	0.0074	0.1185	0.0142	0.0037	0.0023	0.0019	5e-04	0.0214	0.016	0.0379	0.0712	0.0201	0.0806	0.0015
4	rs61789636	20194649	0.94	0.298643641979994	0.86	0.318862054747229	0.461255429342033	0.163604553338375	0.02	0.0179	0.0236	0.0022	0.1603	0.0041	0.0041	0.0647	0.0012	0.0992	0.1705	0.0308	0.0074	0.1185	0.0142	0.0037	0.0023	0.0019	5e-04	0.0215	0.0161	0.0379	0.0711	0.0203	0.0807	0.0015
4	rs593770	20201089	0.94	0.298643641979994	0.86	0.318862054747229	0.461922713866397	0.163702091825455	0.02	0.0179	0.0236	0.0022	0.1603	0.0041	0.0041	0.0646	0.0012	0.0992	0.1705	0.0308	0.0074	0.1185	0.0142	0.0037	0.0023	0.0019	5e-04	0.0215	0.0161	0.0379	0.0711	0.0203	0.0807	0.0015
4	rs74579510	20217453	0.94	0.298643641979994	0.86	0.318862054747229	0.481230669575788	0.160881814645972	0.0198	0.0178	0.0235	0.0022	0.1603	0.004	0.0041	0.0648	0.0012	0.0996	0.1705	0.0306	0.0075	0.1187	0.0142	0.0038	0.0023	0.0019	5e-04	0.0216	0.016	0.0379	0.0708	0.0203	0.0807	0.0015
4	rs2760121	20217877	0.94	0.298643641979994	0.86	0.318862054747229	0.481787967127014	0.16068795149121	0.0198	0.0178	0.0235	0.0022	0.1603	0.004	0.0041	0.0648	0.0012	0.0996	0.1705	0.0306	0.0075	0.1187	0.0142	0.0038	0.0023	0.0019	5e-04	0.0216	0.016	0.0379	0.0708	0.0203	0.0807	0.0015
4	rs78403335	20218127	0.94	0.298643641979994	0.86	0.318862054747229	0.477955146767955	0.161269788849261	0.0198	0.0178	0.0235	0.0022	0.1603	0.0041	0.0041	0.0647	0.0012	0.0996	0.1705	0.0306	0.0075	0.1187	0.0142	0.0038	0.0023	0.0019	5e-04	0.0216	0.016	0.0379	0.0708	0.0203	0.0807	0.0015
4	rs73249173	20218366	0.94	0.298643641979994	0.86	0.318862054747229	0.477338340119474	0.161075760449301	0.0198	0.0178	0.0235	0.0022	0.1603	0.0041	0.0041	0.0646	0.0012	0.0996	0.1705	0.0305	0.0075	0.1187	0.0142	0.0038	0.0023	0.0019	5e-04	0.0216	0.016	0.0379	0.0708	0.0203	0.0807	0.0015
4	rs2575086	20218766	0.94	0.298643641979994	0.86	0.318862054747229	0.475613337988213	0.162241167983665	0.0198	0.0177	0.0235	0.0022	0.1603	0.0041	0.0041	0.0645	0.0012	0.0996	0.1705	0.0305	0.0075	0.1187	0.0143	0.0038	0.0023	0.0019	5e-04	0.0216	0.016	0.0379	0.0708	0.0204	0.0807	0.0015
4	rs78985585	20219250	0.94	0.298643641979994	0.86	0.318862054747229	0.474567494677139	0.162435690875087	0.0198	0.0177	0.0235	0.0022	0.1603	0.0041	0.0041	0.0645	0.0012	0.0996	0.1705	0.0305	0.0075	0.1187	0.0143	0.0038	0.0023	0.0019	5e-04	0.0216	0.016	0.0379	0.0708	0.0203	0.0807	0.0015
4	rs6815103	20228742	0.94	0.298643641979994	0.85	0.356744695657816	0.464170673794732	0.168604988694513	0.0198	0.0177	0.0234	0.0022	0.1603	0.0041	0.0041	0.0645	0.0012	0.0996	0.1705	0.0305	0.0075	0.1187	0.0143	0.0038	0.0023	0.0019	5e-04	0.0216	0.016	0.0379	0.0707	0.0204	0.0808	0.0015
4	rs559767	20242529	0.94	0.298643641979994	0.84	0.397589870063919	0.373812343388196	0.160300473335357	0.0196	0.0175	0.023	0.0023	0.1605	0.004	0.0041	0.0651	0.0012	0.0993	0.1701	0.0303	0.0077	0.1189	0.0145	0.004	0.0023	0.002	0.0011	0.0218	0.016	0.0378	0.0697	0.0205	0.081	0.0015
4	rs34796081	20244991	0.94	0.298643641979994	0.84	0.397589870063919	0.366370189501525	0.135115418735565	0.0193	0.0172	0.0227	0.0024	0.16	0.004	0.0041	0.0656	0.0012	0.099	0.1695	0.0301	0.0079	0.1193	0.0147	0.0041	0.0024	0.002	0.0012	0.022	0.0162	0.0378	0.0697	0.0205	0.0813	0.0015
4	rs658959	20248023	0.94	0.298643641979994	0.84	0.397589870063919	0.368806264962621	0.109356351537263	0.019	0.0171	0.0224	0.0026	0.1594	0.0041	0.0042	0.066	0.0013	0.0987	0.1689	0.0298	0.008	0.1198	0.0148	0.0042	0.0025	0.002	0.0013	0.0222	0.0164	0.0378	0.0697	0.0206	0.0816	0.0015
4	rs55962356	20259115	0.94	0.298643641979994	0.84	0.397589870063919	0.420115334346283	0.0836145153789776	0.0188	0.0168	0.0209	0.0028	0.1584	0.0039	0.0042	0.0659	0.0014	0.0975	0.1683	0.0304	0.0086	0.1212	0.0148	0.0044	0.0028	0.0022	0.0014	0.0218	0.017	0.0375	0.0704	0.0205	0.0823	0.0015
4	rs79595751	20261629	0.94	0.298643641979994	0.84	0.397589870063919	0.419594311045789	0.0850569180940905	0.0189	0.0168	0.0208	0.0028	0.1584	0.0039	0.0042	0.0659	0.0014	0.0975	0.1683	0.0304	0.0086	0.1212	0.0148	0.0045	0.0029	0.0022	0.0014	0.0217	0.0171	0.0375	0.0704	0.0205	0.0824	0.0015
4	rs4697156	20264405	0.94	0.298643641979994	0.84	0.397589870063919	0.427385024752242	0.081581939666704	0.0188	0.0167	0.0208	0.0028	0.1584	0.0039	0.0042	0.066	0.0014	0.0975	0.1683	0.0305	0.0086	0.1213	0.0148	0.0044	0.0028	0.0022	0.0014	0.0217	0.0171	0.0374	0.0704	0.0206	0.0824	0.0015
4	rs17534799	20264871	0.94	0.298643641979994	0.84	0.397589870063919	0.425110228213892	0.081581939666704	0.0188	0.0167	0.0208	0.0028	0.1584	0.0039	0.0042	0.066	0.0014	0.0975	0.1683	0.0305	0.0086	0.1213	0.0148	0.0044	0.0028	0.0022	0.0014	0.0217	0.0171	0.0374	0.0704	0.0206	0.0824	0.0015
4	rs28546989	20266177	0.94	0.298643641979994	0.84	0.397589870063919	0.427443432119959	0.0804614915184349	0.0188	0.0167	0.0208	0.0028	0.1584	0.0039	0.0042	0.066	0.0014	0.0975	0.1683	0.0304	0.0086	0.1213	0.0148	0.0044	0.0029	0.0022	0.0014	0.0217	0.0171	0.0374	0.0705	0.0206	0.0824	0.0015
4	rs61790831	20274232	0.95	0.267590046340022	0.84	0.397589870063919	0.261923254887556	0.075026717366591	0.0189	0.0168	0.0208	0.0028	0.1585	0.0039	0.0042	0.0661	0.0014	0.0975	0.1683	0.0305	0.0079	0.1213	0.0148	0.0045	0.0029	0.0022	0.0014	0.0218	0.0172	0.0374	0.0704	0.0206	0.0823	0.0015
4	rs61790832	20280330	0.95	0.267590046340022	0.84	0.397589870063919	0.187594289950334	0.0732976358894361	0.0189	0.0168	0.0208	0.0028	0.1584	0.0039	0.0044	0.066	0.0014	0.0974	0.1684	0.0305	0.0074	0.1214	0.0148	0.0046	0.0029	0.0023	0.0014	0.0219	0.0173	0.0374	0.0704	0.0206	0.0822	0.0015
4	rs28735796	20284532	0.95	0.267590046340022	0.84	0.397589870063919	0.136087392827292	0.0708766457271976	0.0189	0.0168	0.0208	0.0029	0.1585	0.0039	0.0044	0.066	0.0014	0.0978	0.1683	0.0305	0.007	0.1214	0.0149	0.0046	0.003	0.0023	0.0015	0.022	0.0173	0.0375	0.0703	0.0206	0.0819	0.0014
4	rs114232396	20288549	0.95	0.267590046340022	0.84	0.397589870063919	0.0802971673348511	0.0693281128621609	0.019	0.0168	0.0207	0.0029	0.1586	0.0039	0.0044	0.066	0.0014	0.0978	0.1684	0.0305	0.0064	0.1214	0.0148	0.0046	0.003	0.0023	0.0015	0.022	0.0174	0.0375	0.0703	0.0206	0.082	0.0014
4	rs593943	20292239	0.95	0.267590046340022	0.84	0.397589870063919	0.066467759160101	0.067655068710703	0.019	0.0168	0.0207	0.0029	0.1587	0.0039	0.0044	0.066	0.0014	0.0978	0.1684	0.0304	0.0061	0.1214	0.0148	0.0046	0.003	0.0023	0.0015	0.0221	0.0174	0.0375	0.0703	0.0206	0.082	0.0014
4	rs77597656	20294494	0.95	0.267590046340022	0.84	0.397589870063919	0.0621039932181011	0.0683500996985471	0.019	0.0168	0.0207	0.0029	0.1587	0.0039	0.0045	0.066	0.0014	0.0978	0.1685	0.0305	0.006	0.1214	0.0148	0.0046	0.0031	0.0023	0.0015	0.022	0.0174	0.0375	0.0703	0.0206	0.082	0.0014
4	rs1853386	20295112	0.95	0.267590046340022	0.84	0.397589870063919	0.0604314153495617	0.0696788039230055	0.019	0.0168	0.0207	0.0029	0.1587	0.0039	0.0045	0.066	0.0014	0.0978	0.1685	0.0305	0.006	0.1214	0.0148	0.0046	0.0031	0.0023	0.0015	0.022	0.0174	0.0375	0.0703	0.0206	0.082	0.0014
4	rs56901540	20300280	0.95	0.267590046340022	0.84	0.397589870063919	0.0606365057528239	0.072939502508463	0.0191	0.0168	0.0207	0.0029	0.1588	0.004	0.0045	0.066	0.0014	0.0978	0.1684	0.0305	0.006	0.1214	0.0148	0.0046	0.0031	0.0023	0.0015	0.022	0.0174	0.0374	0.0703	0.0206	0.082	0.0014
4	rs66908985	20306314	0.95	0.267590046340022	0.84	0.397589870063919	0.0650696935854885	0.072439332491911	0.0191	0.0168	0.0207	0.0029	0.1588	0.004	0.0045	0.0659	0.0014	0.0978	0.1684	0.0305	0.0061	0.1213	0.0148	0.0046	0.0031	0.0023	0.0016	0.0221	0.0174	0.0374	0.0703	0.0207	0.0819	0.0014
4	rs1323062	20309742	0.95	0.267590046340022	0.84	0.397589870063919	0.0646015105372477	0.0769916772619954	0.0191	0.0168	0.0206	0.0029	0.1589	0.004	0.0045	0.0659	0.0014	0.0978	0.1683	0.0305	0.0061	0.1212	0.0148	0.0046	0.0031	0.0023	0.0016	0.0221	0.0174	0.0374	0.0703	0.0207	0.0819	0.0014
4	rs9993087	20322789	0.95	0.267590046340022	0.84	0.397589870063919	0.0839579948161533	0.0745928928405047	0.0191	0.0165	0.0201	0.0031	0.1586	0.0041	0.0048	0.0646	0.0016	0.0985	0.1665	0.0308	0.0066	0.1214	0.0151	0.0043	0.0033	0.0023	0.0018	0.0225	0.0182	0.0379	0.0705	0.0216	0.0801	0.0015
4	rs4696953	20322913	0.95	0.267590046340022	0.84	0.397589870063919	0.0881988063355875	0.0849046189092807	0.0191	0.0164	0.0201	0.0032	0.1583	0.0042	0.0048	0.0645	0.0017	0.0986	0.1653	0.0309	0.0067	0.1213	0.0152	0.0044	0.0034	0.0029	0.0019	0.0225	0.0184	0.0381	0.0704	0.022	0.0794	0.0016
4	rs77746906	20328938	0.95	0.267590046340022	0.84	0.397589870063919	0.148252981165199	0.150627545670287	0.0186	0.0162	0.019	0.0034	0.1603	0.0041	0.0051	0.0635	0.0018	0.0973	0.1632	0.0309	0.0071	0.1235	0.0159	0.0049	0.0038	0.0031	0.0024	0.0223	0.0195	0.0379	0.0679	0.0235	0.078	0.0019
4	rs55657530	20332458	0.95	0.267590046340022	0.84	0.397589870063919	0.148220235551544	0.151385858353115	0.0186	0.0162	0.019	0.0034	0.1603	0.0041	0.0051	0.0635	0.0018	0.0974	0.1632	0.0309	0.0071	0.1235	0.0159	0.0049	0.0038	0.0031	0.0024	0.0223	0.0195	0.0379	0.0679	0.0235	0.078	0.0019
4	rs75375500	20333203	0.95	0.267590046340022	0.84	0.397589870063919	0.148547884985946	0.151575649842152	0.0186	0.0162	0.019	0.0034	0.1603	0.0041	0.0051	0.0635	0.0018	0.0974	0.1632	0.0309	0.0071	0.1235	0.0159	0.0049	0.0038	0.0031	0.0024	0.0223	0.0195	0.0379	0.0679	0.0235	0.078	0.0019
4	rs4132472	20336142	0.95	0.267590046340022	0.84	0.397589870063919	0.148777495186731	0.151480743441866	0.0186	0.0162	0.0191	0.0034	0.1602	0.0041	0.0051	0.0635	0.0018	0.0974	0.1632	0.0309	0.0071	0.1235	0.0159	0.0049	0.0038	0.0031	0.0024	0.0223	0.0195	0.0379	0.0679	0.0235	0.078	0.0019
4	rs73234456	20337509	0.95	0.267590046340022	0.84	0.397589870063919	0.148810313828011	0.152145535407837	0.0186	0.0162	0.0191	0.0034	0.1602	0.0041	0.0051	0.0635	0.0018	0.0974	0.1632	0.0309	0.0071	0.1235	0.0159	0.0049	0.0038	0.0031	0.0024	0.0223	0.0195	0.0379	0.0679	0.0235	0.078	0.0019
4	rs4406013	20362716	0.95	0.267590046340022	0.84	0.397589870063919	0.158406972657371	0.145638438187969	0.0186	0.0163	0.019	0.0034	0.1602	0.0041	0.0051	0.0636	0.0018	0.0973	0.163	0.0308	0.0071	0.1235	0.0158	0.0049	0.0038	0.0032	0.0024	0.0225	0.0199	0.0379	0.0678	0.0236	0.0779	0.0019
4	rs61789393	20370937	0.95	0.267590046340022	0.84	0.397589870063919	0.158713645550882	0.144797267381713	0.0186	0.0163	0.019	0.0034	0.1602	0.0041	0.0051	0.0636	0.0018	0.0973	0.163	0.0308	0.0071	0.1234	0.0158	0.0049	0.0038	0.0032	0.0024	0.0225	0.0199	0.0379	0.0678	0.0236	0.0779	0.0019
4	rs116262013	20378137	0.95	0.267590046340022	0.84	0.397589870063919	0.159191385698727	0.141357726716542	0.0186	0.0163	0.019	0.0034	0.1602	0.0042	0.0051	0.0636	0.0018	0.0973	0.163	0.0308	0.0072	0.1234	0.0158	0.0049	0.0038	0.0032	0.0024	0.0225	0.0199	0.0379	0.0678	0.0236	0.0779	0.0019
4	rs4552454	20386044	0.95	0.267590046340022	0.84	0.397589870063919	0.159601549196798	0.141172662653769	0.0186	0.0163	0.019	0.0034	0.1602	0.0042	0.0051	0.0636	0.0018	0.0973	0.163	0.0308	0.0072	0.1234	0.0158	0.0049	0.0038	0.0032	0.0024	0.0225	0.0199	0.0379	0.0678	0.0236	0.0779	0.0019
4	rs75206101	20395574	0.95	0.267590046340022	0.84	0.397589870063919	0.15970418699239	0.139971900793282	0.0186	0.0163	0.019	0.0034	0.1602	0.0042	0.0051	0.0636	0.0018	0.0973	0.163	0.0308	0.0072	0.1234	0.0158	0.0049	0.0038	0.0032	0.0024	0.0225	0.0199	0.0379	0.0678	0.0236	0.0779	0.0019
4	rs60472094	20396428	0.95	0.267590046340022	0.84	0.397589870063919	0.15970418699239	0.140340967751042	0.0186	0.0163	0.019	0.0034	0.1602	0.0042	0.0051	0.0636	0.0018	0.0973	0.163	0.0308	0.0072	0.1234	0.0158	0.0049	0.0038	0.0032	0.0024	0.0225	0.0199	0.0379	0.0678	0.0236	0.0779	0.0019
4	rs73250370	20400802	0.95	0.267590046340022	0.83	0.441484906400802	0.161179589482512	0.147702035241836	0.0186	0.0163	0.0191	0.0034	0.1602	0.0042	0.0051	0.0636	0.0018	0.0974	0.163	0.0308	0.0072	0.1234	0.0158	0.0049	0.0038	0.0032	0.0024	0.0225	0.0199	0.0379	0.0678	0.0236	0.0779	0.0019
4	rs77533942	20409138	0.95	0.267590046340022	0.83	0.441484906400802	0.169383636381767	0.173657854471256	0.0185	0.0162	0.019	0.0034	0.1603	0.0042	0.0051	0.0635	0.0018	0.0972	0.1629	0.0309	0.0072	0.1237	0.0158	0.0049	0.0038	0.0032	0.0024	0.0225	0.02	0.0379	0.0678	0.0236	0.0776	0.002
4	rs61789425	20413259	0.95	0.267590046340022	0.83	0.441484906400802	0.170377018844349	0.173160180601383	0.0185	0.0162	0.019	0.0034	0.1603	0.0042	0.0051	0.0635	0.0018	0.0972	0.1629	0.0309	0.0072	0.1237	0.0158	0.0049	0.0038	0.0032	0.0024	0.0225	0.02	0.0379	0.0678	0.0236	0.0776	0.002
4	rs80210981	20413365	0.95	0.267590046340022	0.83	0.441484906400802	0.169915384933975	0.17276239914048	0.0185	0.0162	0.019	0.0034	0.1604	0.0042	0.0051	0.0635	0.0018	0.0972	0.1629	0.0309	0.0072	0.1237	0.0158	0.0049	0.0038	0.0032	0.0024	0.0225	0.02	0.0379	0.0678	0.0236	0.0776	0.002
4	rs78996167	20413731	0.95	0.267590046340022	0.83	0.441484906400802	0.171730590943515	0.174056350721269	0.0185	0.0162	0.019	0.0034	0.1604	0.0042	0.0051	0.0635	0.0018	0.0972	0.1629	0.0309	0.0072	0.1237	0.0158	0.0049	0.0038	0.0032	0.0024	0.0225	0.02	0.0379	0.0678	0.0236	0.0776	0.002
4	rs10026776	20430602	0.95	0.267590046340022	0.83	0.441484906400802	0.177753051213413	0.218988660934331	0.0184	0.0162	0.019	0.0034	0.1606	0.0042	0.0051	0.0634	0.0018	0.0972	0.1629	0.0309	0.0072	0.1239	0.0159	0.0049	0.0038	0.0032	0.0025	0.0224	0.02	0.0378	0.0677	0.0236	0.0774	0.002
4	rs6447962	20432533	0.95	0.267590046340022	0.83	0.441484906400802	0.17640835400428	0.219204095277494	0.0184	0.0162	0.019	0.0034	0.1606	0.0042	0.0051	0.0634	0.0018	0.0972	0.1628	0.031	0.0072	0.1239	0.0158	0.005	0.0038	0.0032	0.0025	0.0224	0.02	0.0378	0.0678	0.0236	0.0774	0.002
4	rs73250398	20435188	0.95	0.267590046340022	0.83	0.441484906400802	0.178372866271763	0.244990302826352	0.0184	0.0163	0.019	0.0034	0.1606	0.0042	0.0051	0.0634	0.0018	0.0972	0.1628	0.031	0.0072	0.1239	0.0159	0.005	0.0038	0.0032	0.0025	0.0223	0.02	0.0378	0.0678	0.0236	0.0774	0.002
4	rs56008233	20440804	0.95	0.267590046340022	0.83	0.441484906400802	0.180680705687525	0.298716375635655	0.0183	0.0162	0.019	0.0034	0.1605	0.0042	0.0051	0.0634	0.0018	0.0972	0.1628	0.0309	0.0072	0.1239	0.0159	0.005	0.0038	0.0032	0.0025	0.0223	0.02	0.0378	0.0678	0.0236	0.0774	0.002
4	rs115707845	20444868	0.95	0.267590046340022	0.83	0.441484906400802	0.182265735451162	0.331040118445751	0.0183	0.0162	0.019	0.0033	0.1605	0.0042	0.0051	0.0633	0.0018	0.0972	0.1629	0.0309	0.0072	0.1239	0.0158	0.005	0.0038	0.0032	0.0025	0.0223	0.02	0.0378	0.0677	0.0236	0.0774	0.002
4	rs11933090	20446190	0.95	0.267590046340022	0.83	0.441484906400802	0.182154892971646	0.344090821582801	0.0183	0.0162	0.019	0.0033	0.1605	0.0042	0.0051	0.0633	0.0018	0.0972	0.1628	0.0309	0.0072	0.1239	0.0159	0.005	0.0038	0.0032	0.0025	0.0223	0.02	0.0378	0.0677	0.0236	0.0774	0.002
4	rs115432539	20453005	0.95	0.267590046340022	0.83	0.441484906400802	0.20959074729056	0.570602613635578	0.0183	0.0162	0.019	0.0033	0.1605	0.0042	0.0051	0.0633	0.0018	0.0971	0.1628	0.0309	0.0072	0.1239	0.0159	0.005	0.0038	0.0032	0.0025	0.0223	0.02	0.0378	0.0677	0.0236	0.0773	0.002
4	rs116289426	20463128	0.96	0.238871757466757	0.83	0.441484906400802	0.578832278413825	0.469623887430701	0.0179	0.0159	0.0194	0.0039	0.1563	0.0046	0.0056	0.0628	0.0031	0.094	0.1587	0.0293	0.0083	0.124	0.0155	0.0062	0.0045	0.005	0.0033	0.0217	0.0223	0.0393	0.067	0.0244	0.0784	0.0029
4	rs116018732	20466684	0.96	0.238871757466757	0.83	0.441484906400802	0.737987481689922	0.832351558418431	0.0178	0.016	0.0195	0.0041	0.1549	0.0047	0.0057	0.0627	0.0035	0.0933	0.1576	0.029	0.0087	0.124	0.0155	0.0065	0.0047	0.0055	0.0036	0.0215	0.0229	0.0396	0.0668	0.0247	0.0788	0.0031
4	rs6447963	20467022	0.96	0.238871757466757	0.83	0.441484906400802	0.735801088023228	0.782701429499308	0.0178	0.016	0.0195	0.0041	0.1549	0.0047	0.0057	0.0627	0.0035	0.0933	0.1576	0.029	0.0087	0.124	0.0155	0.0065	0.0047	0.0055	0.0036	0.0215	0.0229	0.0396	0.0668	0.0247	0.0788	0.0031
4	rs17539012	20468224	0.96	0.238871757466757	0.83	0.441484906400802	0.734219622344752	0.760997585650777	0.0178	0.016	0.0195	0.0041	0.1549	0.0047	0.0057	0.0627	0.0035	0.0933	0.1576	0.029	0.0087	0.124	0.0155	0.0065	0.0047	0.0055	0.0036	0.0216	0.0229	0.0396	0.0668	0.0247	0.0788	0.0031
4	rs12499199	20469565	0.96	0.238871757466757	0.83	0.441484906400802	0.732188514476311	0.744392965187879	0.0178	0.016	0.0196	0.0041	0.1548	0.0047	0.0057	0.0627	0.0035	0.0933	0.1576	0.0289	0.0087	0.124	0.0155	0.0065	0.0047	0.0055	0.0036	0.0216	0.0229	0.0396	0.0668	0.0247	0.0788	0.0031
4	rs75796983	20472944	0.96	0.238871757466757	0.83	0.441484906400802	0.727608860968593	0.675261159996358	0.0178	0.016	0.0196	0.0041	0.1548	0.0047	0.0057	0.0628	0.0035	0.0933	0.1577	0.0289	0.0087	0.124	0.0155	0.0065	0.0046	0.0055	0.0036	0.0216	0.0229	0.0396	0.0668	0.0247	0.0788	0.0031
4	rs11936122	20473278	0.96	0.238871757466757	0.83	0.441484906400802	0.727383959589357	0.668344070436131	0.0178	0.016	0.0196	0.0041	0.1548	0.0047	0.0057	0.0628	0.0035	0.0933	0.1577	0.0289	0.0087	0.124	0.0155	0.0065	0.0046	0.0055	0.0036	0.0216	0.0229	0.0396	0.0668	0.0247	0.0788	0.0031
4	rs625614	20476800	0.96	0.238871757466757	0.82	0.488512084344485	0.728433762185977	0.63676731875327	0.0178	0.016	0.0196	0.0041	0.1548	0.0047	0.0057	0.0628	0.0035	0.0933	0.1577	0.0289	0.0087	0.1241	0.0155	0.0065	0.0046	0.0055	0.0036	0.0216	0.0229	0.0396	0.0669	0.0247	0.0788	0.0031
4	rs16869642	20479498	0.96	0.238871757466757	0.82	0.488512084344485	0.746382456935494	0.664524599777333	0.0177	0.016	0.0196	0.004	0.1546	0.0047	0.0056	0.0627	0.0035	0.0931	0.1577	0.0289	0.0086	0.1243	0.0154	0.0065	0.0046	0.0055	0.0036	0.0217	0.0229	0.0397	0.0669	0.0246	0.0788	0.0031
4	rs6855969	20480356	0.96	0.238871757466757	0.82	0.488512084344485	0.747368382050478	0.667168315266251	0.0177	0.016	0.0196	0.004	0.1546	0.0047	0.0056	0.0627	0.0035	0.0931	0.1577	0.0289	0.0086	0.1243	0.0154	0.0065	0.0046	0.0055	0.0036	0.0217	0.0229	0.0397	0.0669	0.0246	0.0788	0.0031
4	rs16869654	20482461	0.96	0.238871757466757	0.82	0.488512084344485	0.759396760457333	0.700265760270643	0.0177	0.016	0.0196	0.004	0.1546	0.0047	0.0056	0.0627	0.0035	0.0931	0.1577	0.0289	0.0086	0.1243	0.0154	0.0065	0.0046	0.0055	0.0036	0.0217	0.0229	0.0397	0.0669	0.0246	0.0788	0.0031
4	rs16869662	20483893	0.96	0.238871757466757	0.82	0.488512084344485	0.768972366938064	0.732517520443968	0.0177	0.016	0.0196	0.004	0.1546	0.0047	0.0056	0.0627	0.0035	0.0931	0.1577	0.0289	0.0086	0.1243	0.0154	0.0065	0.0046	0.0055	0.0036	0.0217	0.0229	0.0397	0.0669	0.0246	0.0788	0.0031
4	rs16869665	20486230	0.95	0.267590046340022	0.82	0.488512084344485	0.743882292143355	0.285857716773013	0.0171	0.0158	0.0197	0.0036	0.1529	0.0044	0.0049	0.0626	0.0037	0.0897	0.1569	0.0266	0.0083	0.1283	0.0143	0.0063	0.0047	0.0055	0.0035	0.0253	0.0227	0.0383	0.067	0.026	0.0835	0.0029
4	rs79817060	20486294	0.95	0.267590046340022	0.82	0.488512084344485	0.745169795484879	0.272942033827766	0.017	0.0158	0.0197	0.0036	0.153	0.0044	0.0048	0.0627	0.0036	0.0895	0.1568	0.0267	0.0083	0.1284	0.0142	0.0063	0.0047	0.0055	0.0035	0.0254	0.0227	0.0383	0.0669	0.0261	0.0835	0.0029
4	rs16869667	20486651	0.95	0.267590046340022	0.82	0.488512084344485	0.674521396794242	0.185851008116084	0.0165	0.0157	0.0198	0.0034	0.1544	0.0043	0.0045	0.0626	0.0035	0.089	0.1566	0.026	0.0081	0.1287	0.014	0.0063	0.0046	0.0054	0.0033	0.0263	0.0231	0.0379	0.067	0.0263	0.0845	0.0027
4	rs7672631	20492114	0.94	0.298643641979994	0.82	0.488512084344485	0.699293345094982	0.652950219178338	0.0163	0.0154	0.0194	0.0031	0.155	0.0041	0.004	0.0628	0.0033	0.0881	0.1574	0.025	0.0076	0.1291	0.0139	0.0062	0.0045	0.0053	0.0031	0.0278	0.0238	0.037	0.0671	0.0266	0.0859	0.0026
4	rs56861685	20494994	0.94	0.298643641979994	0.82	0.488512084344485	0.648299777437656	0.36771626390783	0.0163	0.0154	0.0194	0.0031	0.1551	0.004	0.004	0.0628	0.0033	0.0881	0.1574	0.025	0.0077	0.1292	0.0139	0.0062	0.0045	0.0053	0.0032	0.0279	0.0238	0.037	0.0671	0.0266	0.0859	0.0026
4	rs35470020	20495050	0.94	0.298643641979994	0.82	0.488512084344485	0.647018839633891	0.366076988562448	0.0163	0.0154	0.0194	0.0031	0.155	0.004	0.004	0.0628	0.0033	0.0881	0.1574	0.025	0.0077	0.1292	0.0139	0.0062	0.0045	0.0053	0.0032	0.0279	0.0238	0.037	0.0671	0.0266	0.0859	0.0026
4	rs666088	20495135	0.94	0.298643641979994	0.82	0.488512084344485	0.645667986850909	0.359540704723624	0.0163	0.0154	0.0194	0.0031	0.155	0.004	0.004	0.0628	0.0033	0.0881	0.1574	0.025	0.0077	0.1292	0.0139	0.0062	0.0045	0.0053	0.0032	0.0279	0.0238	0.037	0.0671	0.0266	0.0859	0.0026
4	rs79645859	20499956	0.94	0.298643641979994	0.82	0.488512084344485	0.62668080652609	0.350297192764803	0.0163	0.0154	0.0194	0.0031	0.1549	0.004	0.004	0.0628	0.0033	0.0881	0.1575	0.025	0.0076	0.1292	0.0139	0.0061	0.0045	0.0053	0.0031	0.0279	0.0239	0.037	0.0672	0.0268	0.0859	0.0025
4	rs78017029	20509658	0.93	0.332112317682009	0.82	0.488512084344485	0.583571887274547	0.308381560662893	0.0163	0.0154	0.0193	0.003	0.1547	0.004	0.0039	0.0627	0.0032	0.0882	0.1576	0.025	0.0074	0.1295	0.0138	0.0061	0.0044	0.0054	0.003	0.028	0.0241	0.037	0.0673	0.027	0.0857	0.0025
4	rs10023551	20513882	0.93	0.332112317682009	0.82	0.488512084344485	0.561985691226453	0.302166140036837	0.0163	0.0153	0.0193	0.003	0.1546	0.004	0.0039	0.0628	0.0031	0.0882	0.1579	0.025	0.0074	0.1297	0.0138	0.006	0.0044	0.0054	0.0029	0.028	0.0242	0.037	0.0673	0.0271	0.0857	0.0024
4	rs1379658	20514242	0.93	0.332112317682009	0.82	0.488512084344485	0.52595422202503	0.283166483432737	0.0163	0.0153	0.0192	0.0031	0.1546	0.004	0.004	0.0628	0.0031	0.0883	0.1579	0.025	0.0074	0.1296	0.0137	0.006	0.0044	0.0054	0.0029	0.028	0.0242	0.037	0.0673	0.0271	0.0857	0.0024
4	rs4696958	20515850	0.93	0.332112317682009	0.82	0.488512084344485	0.434010096279574	0.269367963346765	0.0164	0.0153	0.0189	0.0035	0.1546	0.004	0.0042	0.0628	0.0031	0.0886	0.1579	0.0249	0.0074	0.1294	0.0136	0.0059	0.0043	0.0054	0.0028	0.028	0.0243	0.0369	0.0674	0.0271	0.0857	0.0024
4	rs6447967	20516341	0.93	0.332112317682009	0.82	0.488512084344485	0.416590262906994	0.283166483432737	0.0164	0.0153	0.0189	0.0036	0.1546	0.004	0.0043	0.0628	0.0031	0.0887	0.1579	0.0249	0.0074	0.1294	0.0136	0.0058	0.0043	0.0054	0.0028	0.028	0.0243	0.0368	0.0674	0.0271	0.0857	0.0024
4	rs35438820	20518618	0.93	0.332112317682009	0.82	0.488512084344485	0.424993734510956	0.262149802672913	0.0164	0.0153	0.0188	0.0036	0.1546	0.004	0.0043	0.0628	0.0031	0.0887	0.1579	0.0249	0.0073	0.1294	0.0136	0.0058	0.0043	0.0054	0.0028	0.028	0.0243	0.0368	0.0674	0.0271	0.0857	0.0024
4	rs16869713	20527679	0.93	0.332112317682009	0.82	0.488512084344485	0.442763414026748	0.278969794203787	0.0163	0.0152	0.0188	0.0036	0.1546	0.004	0.0042	0.0629	0.003	0.0887	0.1581	0.0248	0.0073	0.1296	0.0135	0.0058	0.0043	0.0054	0.0028	0.0281	0.0243	0.0367	0.0673	0.0271	0.086	0.0024
4	rs9992559	20530374	0.92	0.368072033098782	0.82	0.488512084344485	0.462954898608808	0.159623183808191	0.0162	0.0148	0.0185	0.0031	0.1538	0.0033	0.0031	0.0648	0.0028	0.0887	0.1603	0.0242	0.007	0.1317	0.0121	0.0049	0.0038	0.0052	0.0027	0.029	0.0242	0.0359	0.0659	0.0271	0.0896	0.0025
4	rs573118	20534686	0.92	0.368072033098782	0.82	0.488512084344485	0.440092804029662	0.143120227883064	0.0162	0.0148	0.0185	0.003	0.1539	0.0032	0.003	0.0652	0.0028	0.0886	0.1605	0.0242	0.0069	0.1321	0.012	0.0048	0.0038	0.0052	0.0026	0.029	0.0242	0.0356	0.0658	0.0271	0.0898	0.0025
4	rs594176	20535923	0.92	0.368072033098782	0.82	0.488512084344485	0.445143973411856	0.128887886765328	0.0162	0.0148	0.0185	0.003	0.1537	0.0032	0.003	0.0652	0.0028	0.0885	0.1604	0.0242	0.0069	0.1322	0.0119	0.0048	0.0038	0.0051	0.0026	0.029	0.0242	0.0355	0.0658	0.0271	0.0899	0.0025
4	rs6849986	20537533	0.92	0.368072033098782	0.82	0.488512084344485	0.467400001121889	0.149870600827366	0.0162	0.0147	0.0185	0.0029	0.1537	0.0031	0.003	0.0652	0.0028	0.0885	0.1604	0.0242	0.007	0.1323	0.0119	0.0047	0.0037	0.0051	0.0026	0.029	0.0242	0.0355	0.0659	0.0272	0.0903	0.0025
4	rs12512830	20537784	0.92	0.368072033098782	0.82	0.488512084344485	0.465753507731995	0.141820772762153	0.0162	0.0147	0.0185	0.0029	0.1537	0.0031	0.003	0.0652	0.0028	0.0884	0.1604	0.0242	0.007	0.1323	0.0119	0.0046	0.0037	0.0051	0.0026	0.029	0.0242	0.0355	0.0658	0.0272	0.0903	0.0025
4	rs16869739	20543709	0.92	0.368072033098782	0.82	0.488512084344485	0.443833887757162	0.0862026536973973	0.0162	0.0146	0.0185	0.0029	0.1537	0.0031	0.0029	0.0652	0.0028	0.0884	0.1605	0.0242	0.0069	0.1323	0.0118	0.0046	0.0037	0.005	0.0026	0.0291	0.0244	0.0355	0.066	0.0271	0.0906	0.0024
4	rs7669094	20544416	0.92	0.368072033098782	0.82	0.488512084344485	0.347600281629358	0.0348001270654683	0.0164	0.0138	0.0187	0.0028	0.1535	0.003	0.0029	0.0661	0.0028	0.0871	0.1606	0.0242	0.0067	0.1318	0.0117	0.0041	0.0036	0.0045	0.0024	0.0292	0.0246	0.0363	0.067	0.0267	0.0927	0.0023
4	rs16869749	20544690	0.92	0.368072033098782	0.82	0.488512084344485	0.338613669561726	0.0345414593067033	0.0164	0.0135	0.0189	0.0026	0.1537	0.0028	0.0028	0.0665	0.0027	0.0864	0.161	0.0242	0.0066	0.1315	0.0116	0.0038	0.0036	0.0041	0.0024	0.0294	0.0246	0.0363	0.0676	0.0265	0.0936	0.0023
4	rs16869751	20544756	0.92	0.368072033098782	0.82	0.488512084344485	0.323383892133169	0.0320535272151164	0.0164	0.0134	0.0189	0.0026	0.1538	0.0028	0.0028	0.0666	0.0027	0.0864	0.1611	0.0242	0.0065	0.1315	0.0116	0.0037	0.0036	0.004	0.0024	0.0295	0.0246	0.0363	0.0677	0.0264	0.0938	0.0023
4	rs2292439	20547838	0.92	0.368072033098782	0.82	0.488512084344485	0.370869818721865	0.0450967811091947	0.016	0.0127	0.0191	0.0024	0.1543	0.0025	0.0027	0.0675	0.0026	0.0857	0.1613	0.0237	0.0064	0.1313	0.0109	0.003	0.0034	0.0028	0.0022	0.0311	0.0246	0.0364	0.069	0.0256	0.0961	0.0022
4	rs73252484	20549002	0.92	0.368072033098782	0.82	0.488512084344485	0.321613235613127	0.038894318141909	0.016	0.0127	0.0192	0.0023	0.1543	0.0025	0.0027	0.0675	0.0026	0.0857	0.1614	0.0241	0.0063	0.1315	0.0109	0.003	0.0034	0.0028	0.0019	0.0311	0.0243	0.0364	0.0691	0.0255	0.0961	0.0022
4	rs17614459	20551207	0.92	0.368072033098782	0.81	0.53874877155386	0.32201750810093	0.0443424760554932	0.016	0.0127	0.0193	0.0023	0.1543	0.0025	0.0027	0.0676	0.0026	0.0858	0.1613	0.024	0.0063	0.1315	0.0108	0.003	0.0034	0.0028	0.0019	0.031	0.0243	0.0363	0.0691	0.0255	0.0962	0.0022
4	rs55798019	20552624	0.92	0.368072033098782	0.81	0.53874877155386	0.321360700462985	0.033312189063451	0.0159	0.0127	0.0194	0.0023	0.1544	0.0025	0.0027	0.0676	0.0026	0.0859	0.1613	0.024	0.0063	0.1315	0.0108	0.003	0.0034	0.0028	0.0019	0.031	0.0243	0.0363	0.0691	0.0255	0.0962	0.0022
4	rs606524	20554367	0.92	0.368072033098782	0.81	0.53874877155386	0.319142875920493	0.0298928809364368	0.0159	0.0127	0.0195	0.0023	0.1544	0.0025	0.0027	0.0676	0.0025	0.0858	0.1613	0.024	0.0063	0.1315	0.0108	0.003	0.0034	0.0028	0.0019	0.031	0.0243	0.0363	0.0692	0.0255	0.0963	0.0022
4	rs116190595	20555062	0.92	0.368072033098782	0.81	0.53874877155386	0.324702532578577	0.0309644597108265	0.0159	0.0127	0.0196	0.0023	0.1545	0.0025	0.0027	0.0676	0.0025	0.0857	0.1615	0.024	0.0063	0.1315	0.0107	0.003	0.0034	0.0027	0.0019	0.031	0.0243	0.0363	0.0692	0.0255	0.0963	0.0022
4	rs116273391	20558526	0.92	0.368072033098782	0.81	0.53874877155386	0.327246269479488	0.0271986725655142	0.0159	0.0126	0.0197	0.0023	0.1546	0.0025	0.0027	0.0677	0.0025	0.0857	0.1616	0.0239	0.0063	0.1315	0.0107	0.0029	0.0034	0.0027	0.0018	0.031	0.0242	0.0362	0.0692	0.0254	0.0964	0.0022
4	rs504754	20565744	0.92	0.368072033098782	0.81	0.53874877155386	0.320553286771475	0.0219632108936365	0.0158	0.0126	0.0198	0.0023	0.1548	0.0025	0.0027	0.0677	0.0025	0.0856	0.1618	0.0239	0.0063	0.1315	0.0107	0.0029	0.0034	0.0027	0.0018	0.0311	0.0241	0.0361	0.0692	0.0254	0.0964	0.0022
4	rs2290749	20568689	0.92	0.368072033098782	0.81	0.53874877155386	0.318539413133161	0.0225514194646448	0.0158	0.0125	0.0199	0.0023	0.1548	0.0025	0.0027	0.0678	0.0025	0.0855	0.1618	0.0239	0.0063	0.1315	0.0107	0.0029	0.0034	0.0027	0.0018	0.0311	0.0241	0.0361	0.0692	0.0254	0.0964	0.0022
4	rs78617085	20569944	0.92	0.368072033098782	0.81	0.53874877155386	0.316782738804315	0.0215890254334355	0.0158	0.0125	0.0199	0.0023	0.1549	0.0025	0.0027	0.0678	0.0025	0.0855	0.1618	0.0239	0.0063	0.1315	0.0107	0.0029	0.0034	0.0027	0.0018	0.0311	0.0241	0.0361	0.0693	0.0254	0.0964	0.0022
4	rs6827219	20571049	0.92	0.368072033098782	0.81	0.53874877155386	0.315881293751149	0.0219214819316985	0.0158	0.0125	0.0199	0.0023	0.1549	0.0025	0.0027	0.0678	0.0025	0.0855	0.1619	0.0239	0.0063	0.1315	0.0107	0.0029	0.0034	0.0027	0.0018	0.0312	0.024	0.0361	0.0693	0.0254	0.0964	0.0022
4	rs73252493	20578704	0.92	0.368072033098782	0.81	0.53874877155386	0.305562701393232	0.0220049780229066	0.0157	0.0125	0.02	0.0023	0.1548	0.0025	0.0027	0.0678	0.0024	0.0854	0.162	0.0239	0.0063	0.1315	0.0107	0.0029	0.0034	0.0026	0.0018	0.0312	0.024	0.036	0.0693	0.0253	0.0966	0.0022
4	rs116703833	20589112	0.92	0.368072033098782	0.81	0.53874877155386	0.305907020965537	0.0250673839259533	0.0157	0.0125	0.0201	0.0023	0.1548	0.0024	0.0027	0.0677	0.0024	0.0855	0.162	0.0239	0.0063	0.1315	0.0106	0.0029	0.0034	0.0026	0.0018	0.0313	0.0239	0.036	0.0694	0.0252	0.0967	0.0022
4	rs61790708	20593674	0.92	0.368072033098782	0.81	0.53874877155386	0.3025708873527	0.0252902034751081	0.0157	0.0124	0.0202	0.0023	0.1548	0.0024	0.0027	0.0677	0.0024	0.0855	0.162	0.0239	0.0063	0.1316	0.0106	0.0029	0.0034	0.0026	0.0018	0.0315	0.0238	0.0359	0.0696	0.0251	0.0968	0.0022
4	rs11944759	20596047	0.92	0.368072033098782	0.81	0.53874877155386	0.301446873935219	0.0262816988485832	0.0156	0.0124	0.0202	0.0023	0.1548	0.0024	0.0027	0.0677	0.0024	0.0855	0.162	0.0239	0.0063	0.1316	0.0106	0.0029	0.0034	0.0025	0.0018	0.0315	0.0238	0.0358	0.0696	0.025	0.0969	0.0021
4	rs17543582	20596661	0.92	0.368072033098782	0.81	0.53874877155386	0.300958864231046	0.0275231106336827	0.0156	0.0124	0.0202	0.0023	0.1548	0.0024	0.0027	0.0677	0.0024	0.0855	0.162	0.0239	0.0063	0.1316	0.0106	0.0029	0.0034	0.0025	0.0018	0.0315	0.0237	0.0358	0.0697	0.025	0.0969	0.0021
4	rs6847533	20596679	0.92	0.368072033098782	0.81	0.53874877155386	0.300958864231046	0.0276161393946916	0.0156	0.0124	0.0202	0.0023	0.1548	0.0024	0.0027	0.0677	0.0024	0.0855	0.162	0.0239	0.0063	0.1316	0.0106	0.0029	0.0034	0.0025	0.0018	0.0315	0.0237	0.0358	0.0697	0.025	0.0969	0.0021
4	rs6820674	20600314	0.92	0.368072033098782	0.81	0.53874877155386	0.295521825926244	0.0274302294344924	0.0156	0.0124	0.0202	0.0023	0.1547	0.0024	0.0027	0.0676	0.0024	0.0856	0.162	0.0239	0.0062	0.1316	0.0106	0.0028	0.0034	0.0025	0.0018	0.0316	0.0237	0.0358	0.0698	0.0249	0.097	0.0021
4	rs1350400	20613630	0.92	0.368072033098782	0.81	0.53874877155386	0.194273680865693	0.0391126345579605	0.0148	0.0126	0.0198	0.0026	0.1574	0.0025	0.003	0.065	0.0019	0.0849	0.167	0.0227	0.006	0.129	0.0097	0.0025	0.0032	0.0024	0.0013	0.0326	0.0237	0.035	0.0712	0.0233	0.0999	0.0019
4	rs17621372	20616486	0.92	0.368072033098782	0.81	0.53874877155386	0.18508670402058	0.0269220242228822	0.0148	0.0126	0.0198	0.0026	0.1575	0.0025	0.003	0.0649	0.0018	0.0848	0.1671	0.0226	0.006	0.129	0.0097	0.0025	0.0031	0.0024	0.0013	0.0327	0.0237	0.0352	0.0713	0.0233	0.1	0.0019
4	rs1379659	20620683	0.92	0.368072033098782	0.81	0.53874877155386	0.182672490270936	0.0240109040340978	0.0148	0.0126	0.0198	0.0026	0.1573	0.0025	0.003	0.0649	0.0018	0.0846	0.1672	0.0226	0.006	0.1286	0.0097	0.0026	0.0032	0.0023	0.0013	0.0327	0.0239	0.0353	0.0715	0.0232	0.1001	0.0019
4	rs8663	20621690	0.92	0.368072033098782	0.82	0.488512084344485	0.17987284670462	0.0240981167671086	0.0148	0.0126	0.0199	0.0026	0.1573	0.0025	0.003	0.0649	0.0018	0.0846	0.1672	0.0226	0.0059	0.1285	0.0097	0.0026	0.0032	0.0023	0.0013	0.0327	0.024	0.0353	0.0715	0.0232	0.1001	0.0019
4	rs936360	20627938	0.91	0.406594937265203	0.82	0.488512084344485	0.163043705867956	0.0263271951048357	0.0145	0.0126	0.0201	0.0028	0.1563	0.0026	0.0031	0.0647	0.0017	0.0849	0.1674	0.0224	0.0058	0.1278	0.0097	0.0026	0.0032	0.0023	0.0012	0.033	0.0249	0.0351	0.0722	0.0226	0.1009	0.0018
4	rs11735866	20644611	0.91	0.406594937265203	0.82	0.488512084344485	0.191943526785767	0.0459741297644504	0.0142	0.0119	0.0201	0.0033	0.1556	0.0025	0.0033	0.0635	0.0015	0.086	0.1688	0.0221	0.0054	0.1255	0.0091	0.0026	0.0031	0.0023	9e-04	0.0339	0.0258	0.034	0.0738	0.0215	0.1041	0.0015
4	rs10433819	20645772	0.91	0.406594937265203	0.82	0.488512084344485	0.194082080481401	0.0463861150393925	0.0142	0.0119	0.0201	0.0033	0.1555	0.0025	0.0033	0.0635	0.0015	0.0861	0.1688	0.0221	0.0054	0.1254	0.0091	0.0026	0.0032	0.0023	9e-04	0.0339	0.0258	0.034	0.0738	0.0215	0.1041	0.0015
4	rs7697200	20646888	0.91	0.406594937265203	0.81	0.53874877155386	0.196311276959745	0.0481101441270902	0.0142	0.0118	0.0201	0.0033	0.1555	0.0025	0.0033	0.0635	0.0015	0.0861	0.1688	0.0221	0.0054	0.1254	0.0091	0.0026	0.0032	0.0023	9e-04	0.0339	0.0258	0.034	0.0738	0.0215	0.1041	0.0015
4	rs10027530	20652241	0.91	0.406594937265203	0.82	0.488512084344485	0.209710817154585	0.053133340121498	0.0143	0.0116	0.0201	0.0033	0.1554	0.0025	0.0033	0.0635	0.0015	0.0863	0.1689	0.0221	0.0054	0.1253	0.0091	0.0026	0.0032	0.0023	9e-04	0.0339	0.0258	0.034	0.0739	0.0216	0.1043	0.0015
4	rs725594	20664321	0.91	0.406594937265203	0.81	0.53874877155386	0.213048121907357	0.0585015898902488	0.0143	0.0115	0.0202	0.0033	0.1553	0.0025	0.0033	0.0635	0.0015	0.0864	0.1689	0.0222	0.0054	0.1253	0.0091	0.0026	0.0032	0.0023	9e-04	0.0339	0.0258	0.034	0.0739	0.0216	0.1042	0.0015
4	rs10029724	20667343	0.91	0.406594937265203	0.82	0.488512084344485	0.211476295671556	0.059944021356408	0.0143	0.0115	0.0202	0.0033	0.1553	0.0025	0.0033	0.0635	0.0015	0.0864	0.1689	0.0222	0.0054	0.1253	0.0091	0.0026	0.0032	0.0023	9e-04	0.0339	0.0258	0.034	0.0739	0.0216	0.1042	0.0015
4	rs12510666	20681823	0.91	0.406594937265203	0.81	0.53874877155386	0.211235057599219	0.0633450554487495	0.0143	0.0114	0.0202	0.0033	0.1553	0.0025	0.0033	0.0634	0.0014	0.0866	0.169	0.0222	0.0054	0.1252	0.0091	0.0025	0.0032	0.0023	9e-04	0.034	0.0259	0.0339	0.0739	0.0216	0.1042	0.0015
4	rs6830033	20684353	0.91	0.406594937265203	0.81	0.53874877155386	0.211918968132547	0.0636151556926606	0.0143	0.0114	0.0202	0.0033	0.1552	0.0025	0.0033	0.0633	0.0014	0.0866	0.169	0.0223	0.0054	0.1252	0.0091	0.0025	0.0032	0.0023	9e-04	0.034	0.0259	0.0339	0.0739	0.0216	0.1042	0.0015
4	rs55863541	20685378	0.91	0.406594937265203	0.81	0.53874877155386	0.213411781088226	0.0689082558075355	0.0142	0.0114	0.0203	0.0033	0.1552	0.0025	0.0033	0.0633	0.0014	0.0867	0.1692	0.0224	0.0054	0.1251	0.0091	0.0025	0.0032	0.0023	9e-04	0.034	0.0259	0.0339	0.074	0.0216	0.1042	0.0015
4	rs114966880	20702246	0.91	0.406594937265203	0.81	0.53874877155386	0.219400895851827	0.0761886257580679	0.0142	0.0115	0.0202	0.0034	0.1551	0.0025	0.0033	0.0631	0.0014	0.0866	0.17	0.0227	0.0053	0.1248	0.009	0.0025	0.0032	0.0023	8e-04	0.0336	0.0262	0.0336	0.0743	0.0216	0.1041	0.0014
4	rs10516361	20727093	0.91	0.406594937265203	0.81	0.53874877155386	0.224317297604693	0.0732259513449364	0.0141	0.0116	0.0202	0.0034	0.155	0.0025	0.0033	0.063	0.0014	0.0865	0.1704	0.0228	0.0053	0.1246	0.009	0.0025	0.0032	0.0022	8e-04	0.0335	0.0264	0.0335	0.0744	0.0215	0.104	0.0014
4	rs7688805	20732334	0.91	0.406594937265203	0.81	0.53874877155386	0.227195854884048	0.0783868612179857	0.0141	0.0116	0.0202	0.0034	0.155	0.0025	0.0033	0.063	0.0014	0.0864	0.1706	0.0229	0.0053	0.1245	0.009	0.0025	0.0032	0.0022	8e-04	0.0334	0.0265	0.0335	0.0744	0.0215	0.104	0.0014
4	rs34741188	20733891	0.91	0.406594937265203	0.81	0.53874877155386	0.227698560679585	0.0794955290774959	0.0141	0.0116	0.0202	0.0034	0.155	0.0025	0.0033	0.063	0.0014	0.0864	0.1707	0.0229	0.0052	0.1245	0.009	0.0024	0.0032	0.0022	8e-04	0.0334	0.0265	0.0335	0.0744	0.0215	0.104	0.0014
4	rs6447976	20736090	0.91	0.406594937265203	0.81	0.53874877155386	0.228579783410398	0.0819568163429922	0.0141	0.0116	0.0202	0.0034	0.155	0.0025	0.0033	0.0629	0.0014	0.0864	0.1707	0.0229	0.0052	0.1245	0.009	0.0024	0.0032	0.0022	8e-04	0.0334	0.0265	0.0335	0.0744	0.0215	0.1041	0.0014
4	rs55702134	20749360	0.91	0.406594937265203	0.81	0.53874877155386	0.230601114498221	0.0807596632599338	0.0141	0.0116	0.0201	0.0034	0.155	0.0025	0.0033	0.0629	0.0014	0.0864	0.1708	0.0229	0.0052	0.1244	0.009	0.0024	0.0032	0.0022	8e-04	0.0334	0.0265	0.0335	0.0744	0.0215	0.1042	0.0014
4	rs73240297	20752334	0.91	0.406594937265203	0.81	0.53874877155386	0.230812238387405	0.0803870185287636	0.0141	0.0116	0.0201	0.0035	0.1549	0.0025	0.0033	0.0628	0.0014	0.0864	0.1708	0.0229	0.0052	0.1244	0.009	0.0024	0.0032	0.0022	8e-04	0.0334	0.0265	0.0334	0.0745	0.0215	0.1042	0.0014
4	rs7689421	20755240	0.91	0.406594937265203	0.81	0.53874877155386	0.223237929273114	0.0771380565678029	0.0141	0.0116	0.0201	0.0035	0.155	0.0026	0.0033	0.0628	0.0014	0.0864	0.1709	0.0229	0.0052	0.1244	0.009	0.0024	0.0032	0.0022	8e-04	0.0334	0.0265	0.0334	0.0745	0.0215	0.1042	0.0014
4	rs62411667	20758931	0.91	0.406594937265203	0.81	0.53874877155386	0.218744510477416	0.0721541595125049	0.0141	0.0116	0.0201	0.0035	0.155	0.0026	0.0033	0.0628	0.0014	0.0864	0.1709	0.0229	0.0052	0.1244	0.009	0.0024	0.0032	0.0022	8e-04	0.0334	0.0265	0.0334	0.0745	0.0215	0.1042	0.0014
4	rs114562897	20762342	0.91	0.406594937265203	0.81	0.53874877155386	0.217149184427683	0.108265370041192	0.0142	0.0116	0.0196	0.0037	0.1555	0.0028	0.0032	0.0623	0.0013	0.0867	0.1717	0.0229	0.0051	0.1237	0.009	0.0024	0.0031	0.0022	8e-04	0.0333	0.0263	0.033	0.0746	0.0214	0.1047	0.0013
4	rs78258339	20779797	0.91	0.406594937265203	0.81	0.53874877155386	0.258629626235212	0.120581099093761	0.0142	0.0114	0.0187	0.0043	0.1569	0.0033	0.0031	0.0609	0.0012	0.0875	0.1736	0.0229	0.005	0.1221	0.009	0.0025	0.0031	0.0022	7e-04	0.0329	0.0258	0.0322	0.0749	0.0215	0.1057	0.0012
4	rs16869959	20780035	0.91	0.406594937265203	0.81	0.53874877155386	0.25952973475207	0.12462027839919	0.0142	0.0114	0.0187	0.0043	0.157	0.0033	0.0031	0.0609	0.0012	0.0875	0.1736	0.0229	0.005	0.1221	0.009	0.0025	0.0031	0.0022	7e-04	0.0329	0.0258	0.0322	0.0749	0.0215	0.1057	0.0012
4	rs16869962	20781086	0.91	0.406594937265203	0.81	0.53874877155386	0.270325508417904	0.131762517932538	0.0142	0.0114	0.0187	0.0043	0.1572	0.0033	0.0031	0.0609	0.0012	0.0876	0.1739	0.023	0.005	0.1221	0.0089	0.0025	0.0031	0.0022	7e-04	0.0328	0.0258	0.0322	0.0744	0.0215	0.1058	0.0012
4	rs16869963	20781920	0.91	0.406594937265203	0.81	0.53874877155386	0.272633558062196	0.12799439413275	0.0142	0.0114	0.0187	0.0043	0.1572	0.0033	0.0031	0.0609	0.0012	0.0876	0.1739	0.023	0.005	0.1221	0.0089	0.0025	0.0031	0.0022	7e-04	0.0328	0.0258	0.0322	0.0744	0.0215	0.1058	0.0012
4	rs17624591	20787077	0.91	0.406594937265203	0.81	0.53874877155386	0.28546955497453	0.141080163726806	0.0142	0.0114	0.0185	0.0043	0.1573	0.0033	0.0031	0.0609	0.0011	0.0876	0.174	0.0229	0.005	0.122	0.0089	0.0025	0.0031	0.0022	7e-04	0.0327	0.0258	0.0322	0.0744	0.0215	0.1058	0.0012
4	rs16869980	20796348	0.91	0.406594937265203	0.81	0.53874877155386	0.291190973983203	0.122506652000453	0.0142	0.0114	0.0185	0.0044	0.1573	0.0033	0.0031	0.0609	0.0011	0.0876	0.174	0.0229	0.005	0.1221	0.0089	0.0025	0.0031	0.0022	7e-04	0.0327	0.0258	0.0321	0.0745	0.0216	0.1059	0.0012
4	rs6843196	20796706	0.91	0.406594937265203	0.81	0.53874877155386	0.284853379263353	0.122331128548904	0.0142	0.0114	0.0185	0.0043	0.1573	0.0033	0.0031	0.0609	0.0011	0.0876	0.174	0.0229	0.005	0.1221	0.0089	0.0025	0.0031	0.0022	7e-04	0.0327	0.0258	0.0321	0.0745	0.0216	0.1059	0.0012
4	rs74668570	20799699	0.91	0.406594937265203	0.81	0.53874877155386	0.292726928844882	0.114616867058012	0.0142	0.0114	0.0185	0.0043	0.1569	0.0033	0.0031	0.0608	0.0012	0.0876	0.1741	0.0229	0.0051	0.1221	0.0089	0.0025	0.0031	0.0022	7e-04	0.0327	0.0258	0.0321	0.0745	0.0216	0.1059	0.0012
4	rs75907954	20803951	0.91	0.406594937265203	0.81	0.53874877155386	0.295376915435134	0.114531273468107	0.0142	0.0114	0.0185	0.0043	0.1569	0.0033	0.0031	0.0608	0.0012	0.0876	0.1741	0.0229	0.0051	0.1222	0.0089	0.0025	0.0031	0.0022	7e-04	0.0326	0.0258	0.0321	0.0745	0.0216	0.1059	0.0012
4	rs12641748	20806697	0.91	0.406594937265203	0.81	0.53874877155386	0.29615020843595	0.115216702404417	0.0142	0.0114	0.0185	0.0043	0.1569	0.0033	0.0031	0.0608	0.0012	0.0876	0.1741	0.0229	0.0051	0.1222	0.0089	0.0025	0.0031	0.0022	7e-04	0.0326	0.0258	0.0321	0.0745	0.0216	0.1059	0.0012
4	rs1863633	20809664	0.91	0.406594937265203	0.81	0.53874877155386	0.302081913386994	0.114189142361528	0.0141	0.0114	0.0185	0.0043	0.1569	0.0032	0.0031	0.0608	0.0012	0.0876	0.1742	0.0228	0.0051	0.1223	0.0089	0.0025	0.0031	0.0022	7e-04	0.0325	0.0258	0.032	0.0746	0.0217	0.106	0.0011
4	rs7696638	20811100	0.91	0.406594937265203	0.81	0.53874877155386	0.30130042699416	0.133661706529128	0.0142	0.0114	0.0185	0.0043	0.1568	0.0032	0.0031	0.0608	0.0012	0.0877	0.1743	0.0228	0.005	0.1221	0.0089	0.0025	0.0031	0.0022	7e-04	0.0325	0.0258	0.032	0.0746	0.0217	0.106	0.0011
4	rs6838129	20820808	0.91	0.406594937265203	0.81	0.53874877155386	0.29615020843595	0.147608008188016	0.0148	0.0117	0.0187	0.0041	0.1562	0.0032	0.0031	0.06	0.0011	0.0873	0.175	0.0226	0.0049	0.1215	0.009	0.0026	0.0029	0.0021	7e-04	0.0322	0.0256	0.032	0.0748	0.0223	0.1075	0.001
4	rs78462025	20821396	0.92	0.368072033098782	0.81	0.53874877155386	0.321259715516261	0.153097045109159	0.0145	0.0118	0.0185	0.004	0.1553	0.0031	0.003	0.0592	0.0011	0.0868	0.1761	0.0225	0.0048	0.1222	0.009	0.0026	0.0028	0.002	8e-04	0.0319	0.0254	0.0318	0.075	0.0225	0.1087	0.001
4	rs58431126	20824274	0.92	0.368072033098782	0.81	0.53874877155386	0.368372581822798	0.156732056753697	0.0144	0.012	0.0184	0.004	0.1545	0.003	0.0029	0.0585	0.0011	0.0862	0.1772	0.0223	0.0047	0.1228	0.009	0.0028	0.0028	0.0019	8e-04	0.0318	0.0252	0.0315	0.0751	0.0228	0.1097	0.0011
4	rs116003576	20825006	0.92	0.368072033098782	0.81	0.53874877155386	0.369185951540177	0.152716186488065	0.0143	0.012	0.0184	0.004	0.1545	0.003	0.0029	0.0585	0.0011	0.0862	0.1773	0.0223	0.0047	0.1228	0.0091	0.0028	0.0028	0.0019	8e-04	0.0318	0.0252	0.0315	0.0751	0.0228	0.1098	0.0011
4	rs4696966	20826419	0.92	0.368072033098782	0.81	0.53874877155386	0.371359415951491	0.151196152137267	0.0143	0.012	0.0185	0.004	0.1544	0.003	0.0029	0.0584	0.0011	0.0862	0.1773	0.0223	0.0047	0.1228	0.0091	0.0028	0.0028	0.0019	8e-04	0.0317	0.0252	0.0315	0.0751	0.0228	0.1098	0.0011
4	rs115490145	20830808	0.92	0.368072033098782	0.81	0.53874877155386	0.388089985281977	0.137948383680462	0.0142	0.012	0.0186	0.004	0.1541	0.0031	0.0029	0.0579	0.0011	0.0861	0.1778	0.0224	0.0047	0.1228	0.0092	0.0028	0.0027	0.0019	8e-04	0.0316	0.0251	0.0315	0.075	0.0231	0.1103	0.0011
4	rs17555380	20832402	0.92	0.368072033098782	0.81	0.53874877155386	0.399695843907923	0.154241654170004	0.0142	0.012	0.0187	0.004	0.154	0.0031	0.0029	0.0579	0.0011	0.0861	0.1779	0.0224	0.0046	0.1228	0.0092	0.0029	0.0027	0.0018	8e-04	0.0316	0.0251	0.0315	0.075	0.0231	0.1103	0.0011
4	rs6447984	20833134	0.92	0.368072033098782	0.81	0.53874877155386	0.412448590282325	0.177356005814347	0.0142	0.012	0.0187	0.004	0.1541	0.0031	0.0028	0.0578	0.0011	0.0861	0.1779	0.0224	0.0046	0.1228	0.0092	0.0028	0.0027	0.0019	8e-04	0.0316	0.0251	0.0316	0.0749	0.0231	0.1104	0.0011
4	rs11726329	20839816	0.92	0.368072033098782	0.81	0.53874877155386	0.418437634691846	0.18300418311591	0.0142	0.0121	0.0187	0.004	0.1549	0.0031	0.0028	0.0577	0.0011	0.0862	0.1789	0.0224	0.0046	0.1211	0.0093	0.0029	0.0026	0.0019	8e-04	0.0316	0.025	0.0317	0.0747	0.0232	0.1104	0.0011
4	rs13102410	20842804	0.92	0.368072033098782	0.81	0.53874877155386	0.412965169069396	0.175053977552171	0.0142	0.0121	0.0187	0.004	0.1549	0.0031	0.0028	0.0576	0.0011	0.0862	0.179	0.0224	0.0046	0.121	0.0094	0.0029	0.0026	0.0019	8e-04	0.0315	0.025	0.0316	0.0747	0.0232	0.1103	0.0011
4	rs79519763	20849620	0.92	0.368072033098782	0.81	0.53874877155386	0.403943366964282	0.167030541089163	0.0143	0.0121	0.0186	0.004	0.1548	0.0031	0.0027	0.0575	0.0011	0.0863	0.1793	0.0224	0.0045	0.121	0.0095	0.0029	0.0026	0.0019	7e-04	0.0315	0.0251	0.0316	0.0747	0.0233	0.1104	0.0011
4	rs4697192	20851050	0.92	0.368072033098782	0.81	0.53874877155386	0.408384695406053	0.220498158502243	0.0143	0.0122	0.0183	0.0038	0.1543	0.0033	0.0025	0.0571	0.0011	0.0865	0.18	0.0222	0.0044	0.121	0.01	0.0028	0.0025	0.0017	7e-04	0.0315	0.0252	0.0315	0.075	0.0235	0.1106	0.0011
4	rs3765121	20852166	0.92	0.368072033098782	0.81	0.53874877155386	0.409813347645602	0.226352149273201	0.0143	0.0122	0.0183	0.0038	0.1543	0.0033	0.0025	0.0571	0.0011	0.0865	0.1801	0.0222	0.0044	0.121	0.01	0.0028	0.0025	0.0017	7e-04	0.0315	0.0252	0.0315	0.075	0.0235	0.1106	0.0011
4	rs3765122	20852244	0.92	0.368072033098782	0.81	0.53874877155386	0.411473712183928	0.227005672416154	0.0143	0.0122	0.0183	0.0038	0.1543	0.0033	0.0025	0.057	0.0011	0.0865	0.1801	0.0222	0.0044	0.121	0.01	0.0028	0.0025	0.0017	7e-04	0.0315	0.0252	0.0315	0.075	0.0235	0.1105	0.0011
4	rs12645522	20856831	0.92	0.368072033098782	0.81	0.53874877155386	0.407528703264263	0.222443922311406	0.0143	0.0122	0.0183	0.0038	0.1543	0.0033	0.0025	0.057	0.0011	0.0865	0.1801	0.0222	0.0044	0.121	0.01	0.0028	0.0025	0.0017	7e-04	0.0315	0.0252	0.0315	0.075	0.0236	0.1105	0.0011
4	rs9291415	20861260	0.92	0.368072033098782	0.81	0.53874877155386	0.395302374219448	0.22875138966079	0.0143	0.0122	0.0182	0.0037	0.1543	0.0033	0.0025	0.0569	0.0011	0.0865	0.18	0.0222	0.0044	0.1209	0.0102	0.0028	0.0025	0.0017	7e-04	0.0315	0.0251	0.0316	0.075	0.0236	0.1106	0.0011
4	rs78057396	20866918	0.92	0.368072033098782	0.81	0.53874877155386	0.38976129919205	0.229297815507276	0.0143	0.0122	0.0182	0.0037	0.1543	0.0033	0.0024	0.0568	0.0011	0.0866	0.1801	0.0222	0.0044	0.121	0.0102	0.0028	0.0025	0.0017	7e-04	0.0315	0.0251	0.0316	0.0749	0.0236	0.1106	0.0011
4	rs6447993	20878885	0.92	0.368072033098782	0.81	0.53874877155386	0.376602274804938	0.228969909277093	0.0144	0.0122	0.0181	0.0036	0.1541	0.0033	0.0023	0.0569	0.0011	0.0871	0.1809	0.0224	0.0042	0.121	0.0103	0.0027	0.0024	0.0016	7e-04	0.0317	0.0249	0.0315	0.0746	0.0237	0.1104	0.001
4	rs1388320	20882591	0.92	0.368072033098782	0.81	0.53874877155386	0.372394092135469	0.224178172405594	0.0144	0.0121	0.0181	0.0035	0.1541	0.0033	0.0023	0.0569	0.0011	0.0871	0.181	0.0224	0.0042	0.121	0.0103	0.0027	0.0024	0.0015	6e-04	0.0317	0.0249	0.0315	0.0745	0.0237	0.1104	0.001
4	rs67558133	20887721	0.91	0.406594937265203	0.81	0.53874877155386	0.486630954441447	0.254767063541176	0.0144	0.012	0.0181	0.0036	0.1531	0.0032	0.0021	0.0554	0.0011	0.0875	0.1832	0.0224	0.004	0.1212	0.0103	0.0025	0.0023	0.0011	6e-04	0.0324	0.0246	0.0315	0.0741	0.0244	0.1107	0.001
4	rs35794367	20889181	0.91	0.406594937265203	0.81	0.53874877155386	0.51445105232439	0.336562607807893	0.0143	0.012	0.018	0.0036	0.1532	0.0032	0.0021	0.0552	0.001	0.0876	0.1835	0.0224	0.0039	0.1214	0.0103	0.0024	0.0023	0.001	6e-04	0.0326	0.0245	0.0315	0.074	0.0246	0.1107	0.001
4	rs73242545	20893517	0.91	0.406594937265203	0.81	0.53874877155386	0.52899466988742	0.34483389775437	0.0143	0.0119	0.018	0.0036	0.1531	0.0032	0.0022	0.0551	0.001	0.0878	0.1837	0.0224	0.0038	0.1215	0.0102	0.0024	0.0023	0.001	6e-04	0.0327	0.0244	0.0314	0.074	0.0247	0.1107	0.001
4	rs79885260	20896323	0.91	0.406594937265203	0.81	0.53874877155386	0.538623136498659	0.344214635497122	0.0143	0.0119	0.018	0.0036	0.1531	0.0032	0.0022	0.055	0.001	0.0879	0.1838	0.0224	0.0038	0.1215	0.0102	0.0024	0.0023	9e-04	6e-04	0.0327	0.0244	0.0314	0.074	0.0247	0.1107	0.001
4	rs35053460	20897889	0.91	0.406594937265203	0.81	0.53874877155386	0.546950871835214	0.376451481525847	0.0143	0.0119	0.018	0.0036	0.1531	0.0032	0.0023	0.0549	0.001	0.0879	0.1838	0.0224	0.0038	0.1215	0.0102	0.0024	0.0023	9e-04	6e-04	0.0327	0.0244	0.0314	0.074	0.0247	0.1107	0.001
4	rs1491358	20902112	0.91	0.406594937265203	0.81	0.53874877155386	0.555736578018403	0.370495129204919	0.0144	0.0119	0.018	0.0036	0.1531	0.0032	0.0023	0.0549	0.001	0.0879	0.1839	0.0224	0.0038	0.1214	0.0102	0.0024	0.0024	0.001	6e-04	0.0327	0.0244	0.0314	0.074	0.0247	0.1107	0.001
4	rs116050889	20910771	0.91	0.406594937265203	0.81	0.53874877155386	0.549982082643792	0.368094852122376	0.0144	0.0119	0.0179	0.0036	0.1531	0.0033	0.0023	0.0548	0.001	0.088	0.1839	0.0224	0.0038	0.1214	0.0102	0.0024	0.0024	0.001	6e-04	0.0327	0.0242	0.0313	0.0739	0.0248	0.1106	0.001
4	rs75526488	20918446	0.91	0.406594937265203	0.81	0.53874877155386	0.549256509974839	0.351168625105529	0.0144	0.0119	0.018	0.0037	0.1531	0.0033	0.0024	0.0547	0.001	0.088	0.184	0.0225	0.0038	0.1215	0.0101	0.0024	0.0024	9e-04	6e-04	0.0326	0.0241	0.0313	0.0739	0.0248	0.1105	0.001
4	rs113980598	20925343	0.91	0.406594937265203	0.81	0.53874877155386	0.543665036415718	0.368094852122376	0.0144	0.0119	0.018	0.0037	0.1531	0.0034	0.0024	0.0546	0.001	0.088	0.1841	0.0226	0.0039	0.1215	0.0101	0.0024	0.0024	0.001	7e-04	0.0326	0.0239	0.0313	0.0739	0.0248	0.1104	0.001
4	rs115973572	20935235	0.91	0.406594937265203	0.81	0.53874877155386	0.557926680394952	0.385627493114963	0.0144	0.0119	0.018	0.0037	0.1531	0.0034	0.0025	0.0544	0.0011	0.0881	0.1842	0.0227	0.004	0.1216	0.01	0.0025	0.0025	0.001	7e-04	0.0326	0.0235	0.0313	0.0738	0.0249	0.1102	0.001
4	rs17634356	20935488	0.91	0.406594937265203	0.82	0.488512084344485	0.567597704822285	0.398473212365151	0.0144	0.0119	0.018	0.0037	0.1531	0.0034	0.0025	0.0544	0.0011	0.0881	0.1842	0.0228	0.004	0.1216	0.01	0.0025	0.0025	9e-04	8e-04	0.0326	0.0235	0.0313	0.0738	0.0249	0.1102	0.001
4	rs6447999	20938500	0.91	0.406594937265203	0.82	0.488512084344485	0.565189359948219	0.399247643829929	0.0144	0.0119	0.018	0.0037	0.1531	0.0035	0.0025	0.0543	0.0011	0.0881	0.1842	0.0228	0.004	0.1216	0.01	0.0025	0.0025	9e-04	8e-04	0.0326	0.0234	0.0313	0.0738	0.0249	0.1101	0.001
4	rs7690016	20938619	0.91	0.406594937265203	0.82	0.488512084344485	0.548333706345732	0.397312342086043	0.0144	0.0119	0.018	0.0037	0.1533	0.0034	0.0027	0.0543	0.0011	0.0881	0.1842	0.0228	0.004	0.1216	0.01	0.0025	0.0024	9e-04	8e-04	0.0326	0.0234	0.0312	0.0738	0.0249	0.11	0.001
4	rs73242579	20940428	0.91	0.406594937265203	0.83	0.441484906400802	0.526600428400965	0.365321099287095	0.0145	0.0119	0.018	0.0037	0.1533	0.0034	0.0027	0.0543	0.0011	0.0876	0.1835	0.0228	0.004	0.1215	0.0101	0.0026	0.0024	9e-04	8e-04	0.0325	0.0234	0.0323	0.0738	0.0249	0.1099	0.001
4	rs6832672	20943218	0.91	0.406594937265203	0.83	0.441484906400802	0.512471213096937	0.339765456616193	0.0145	0.0119	0.018	0.0037	0.1533	0.0034	0.0027	0.0542	0.0011	0.0869	0.1826	0.0228	0.004	0.1215	0.0101	0.0026	0.0025	9e-04	8e-04	0.0325	0.0234	0.034	0.0738	0.025	0.1098	0.001
4	rs114819383	20948340	0.91	0.406594937265203	0.83	0.441484906400802	0.500101214149571	0.355035268164582	0.0145	0.0118	0.018	0.0037	0.1533	0.0035	0.0027	0.0542	0.0011	0.087	0.1826	0.0229	0.004	0.1215	0.0101	0.0026	0.0025	9e-04	8e-04	0.0324	0.0234	0.034	0.0739	0.025	0.1098	0.001
4	rs10155342	20959274	0.91	0.406594937265203	0.83	0.441484906400802	0.580793649108344	0.417564527203756	0.0145	0.0116	0.0181	0.0039	0.153	0.0037	0.0029	0.0538	0.001	0.0877	0.1826	0.023	0.0043	0.1209	0.0101	0.0028	0.0025	9e-04	8e-04	0.0317	0.0229	0.0344	0.0744	0.0252	0.1093	9e-04
4	rs76208593	20959946	0.91	0.406594937265203	0.83	0.441484906400802	0.561785745201694	0.379630592788121	0.0145	0.0116	0.0182	0.0039	0.1529	0.0037	0.0029	0.0538	0.001	0.0877	0.1826	0.023	0.0043	0.1208	0.0101	0.0029	0.0025	9e-04	8e-04	0.0317	0.0228	0.0344	0.0744	0.0252	0.1093	9e-04
4	rs17635274	20961238	0.91	0.406594937265203	0.83	0.441484906400802	0.56125271883604	0.386139075771314	0.0146	0.0116	0.0182	0.0039	0.1529	0.0037	0.0029	0.0537	0.001	0.0877	0.1827	0.0231	0.0043	0.1208	0.0101	0.0029	0.0026	9e-04	8e-04	0.0317	0.0227	0.0345	0.0743	0.0252	0.1092	9e-04
4	rs6843663	20970732	0.91	0.406594937265203	0.83	0.441484906400802	0.537121422481684	0.408702839108237	0.0147	0.0114	0.0186	0.0039	0.153	0.0039	0.003	0.0534	0.001	0.0876	0.1833	0.0234	0.0045	0.1208	0.0105	0.003	0.0028	9e-04	8e-04	0.0315	0.0217	0.0346	0.0741	0.0252	0.1084	9e-04
4	rs17573138	20972919	0.91	0.406594937265203	0.84	0.397589870063919	0.536599552237679	0.410392979126139	0.0147	0.0114	0.0186	0.0039	0.153	0.0039	0.003	0.0532	0.001	0.0876	0.1834	0.0234	0.0045	0.1207	0.0106	0.0031	0.0028	9e-04	8e-04	0.0315	0.0216	0.0347	0.074	0.0252	0.1084	9e-04
4	rs62293763	20980907	0.91	0.406594937265203	0.84	0.397589870063919	0.544124491025291	0.446448736735691	0.0147	0.0114	0.0188	0.004	0.153	0.0039	0.003	0.0531	0.001	0.0874	0.1835	0.0235	0.0045	0.1206	0.0107	0.0031	0.0029	9e-04	8e-04	0.0315	0.0214	0.0347	0.0739	0.0252	0.1084	9e-04
4	rs11735132	20992543	0.91	0.406594937265203	0.84	0.397589870063919	0.543796290468781	0.429371962541054	0.0147	0.0114	0.0188	0.004	0.153	0.004	0.0031	0.0531	0.001	0.0873	0.1837	0.0234	0.0045	0.1206	0.0107	0.0031	0.0029	9e-04	8e-04	0.0315	0.0213	0.0347	0.0739	0.0252	0.1084	9e-04
4	rs114416888	20997560	0.91	0.406594937265203	0.84	0.397589870063919	0.559987731946951	0.460746196235528	0.0147	0.0114	0.0188	0.004	0.1529	0.004	0.0031	0.0531	0.001	0.0872	0.1837	0.0235	0.0045	0.1205	0.0107	0.0031	0.0029	9e-04	8e-04	0.0316	0.0213	0.0348	0.0739	0.0252	0.1083	9e-04
4	rs62293767	20998684	0.91	0.406594937265203	0.84	0.397589870063919	0.56371995310208	0.473133263052596	0.0147	0.0114	0.0188	0.004	0.1529	0.004	0.0031	0.0531	0.001	0.0873	0.1837	0.0235	0.0045	0.1205	0.0107	0.0031	0.0029	9e-04	8e-04	0.0316	0.0213	0.0348	0.0739	0.0252	0.1083	9e-04
4	rs6448007	20999218	0.91	0.406594937265203	0.84	0.397589870063919	0.559122985906209	0.448579095257192	0.0147	0.0114	0.0188	0.004	0.1529	0.0039	0.003	0.0531	0.001	0.0873	0.1837	0.0235	0.0045	0.1207	0.0107	0.003	0.0029	9e-04	8e-04	0.0316	0.0213	0.0347	0.0739	0.0252	0.1083	9e-04
4	rs10034991	21005251	0.91	0.406594937265203	0.84	0.397589870063919	0.604432072843423	0.503232463579825	0.0151	0.0115	0.0189	0.0041	0.153	0.0042	0.0032	0.0527	0.001	0.0873	0.1833	0.0237	0.005	0.1202	0.0108	0.0032	0.0031	0.001	0.0011	0.0311	0.0212	0.0343	0.0738	0.0252	0.1081	9e-04
4	rs62293770	21011081	0.91	0.406594937265203	0.85	0.356744695657816	0.667362849482425	0.520879712721564	0.0153	0.0116	0.0192	0.0042	0.154	0.0044	0.0035	0.0518	0.0011	0.0873	0.1836	0.0239	0.006	0.1198	0.011	0.0034	0.0033	0.0011	0.0011	0.0304	0.0207	0.0334	0.0737	0.0242	0.1081	8e-04
4	rs115930300	21012648	0.91	0.406594937265203	0.85	0.356744695657816	0.683390255916029	0.504330894158374	0.0154	0.0116	0.0192	0.0042	0.154	0.0044	0.0035	0.0517	0.0011	0.0873	0.1836	0.0239	0.006	0.1198	0.011	0.0034	0.0033	0.0011	0.0011	0.0303	0.0207	0.0334	0.0737	0.0242	0.1081	8e-04
4	rs73245214	21013378	0.91	0.406594937265203	0.85	0.356744695657816	0.692971171489774	0.475296250137406	0.0154	0.0116	0.0192	0.0042	0.154	0.0044	0.0035	0.0517	0.0012	0.0873	0.1836	0.0239	0.0061	0.1197	0.011	0.0034	0.0033	0.0011	0.0011	0.0303	0.0207	0.0334	0.0737	0.0242	0.1081	8e-04
4	rs75583453	21014496	0.91	0.406594937265203	0.85	0.356744695657816	0.70549320372257	0.495834051438081	0.0154	0.0116	0.0193	0.0042	0.154	0.0044	0.0035	0.0517	0.0012	0.0873	0.1836	0.0239	0.0061	0.1198	0.011	0.0034	0.0033	0.0011	0.0011	0.0303	0.0206	0.0334	0.0737	0.0242	0.1081	7e-04
4	rs76318420	21015412	0.91	0.406594937265203	0.85	0.356744695657816	0.738817550832849	0.565227213150162	0.0154	0.0116	0.0193	0.0042	0.1541	0.0044	0.0035	0.0517	0.0012	0.0873	0.1837	0.0239	0.0061	0.1197	0.011	0.0034	0.0033	0.0011	0.0011	0.0303	0.0206	0.0334	0.0737	0.0241	0.1081	7e-04
4	rs28473740	21015523	0.91	0.406594937265203	0.85	0.356744695657816	0.742595767618543	0.580394655003858	0.0154	0.0116	0.0193	0.0042	0.1541	0.0044	0.0035	0.0517	0.0012	0.0873	0.1837	0.0239	0.0061	0.1197	0.011	0.0034	0.0033	0.0011	0.0011	0.0303	0.0206	0.0334	0.0737	0.0241	0.1081	7e-04
4	rs116141329	21016220	0.91	0.406594937265203	0.85	0.356744695657816	0.708528171849161	0.528787263283856	0.0154	0.0116	0.0192	0.0042	0.1541	0.0044	0.0035	0.0517	0.0012	0.0873	0.1836	0.0239	0.0061	0.1197	0.011	0.0034	0.0033	0.0011	0.0011	0.0303	0.0206	0.0334	0.0737	0.0241	0.1081	7e-04
4	rs76349941	21016367	0.91	0.406594937265203	0.86	0.318862054747229	0.704014835781256	0.522403404374063	0.0154	0.0116	0.0192	0.0042	0.1541	0.0044	0.0035	0.0517	0.0012	0.0873	0.1836	0.0239	0.0061	0.1197	0.011	0.0034	0.0033	0.0011	0.0011	0.0303	0.0206	0.0334	0.0737	0.0241	0.1081	7e-04
4	rs78024406	21029260	0.91	0.406594937265203	0.86	0.318862054747229	0.611969044061179	0.654412740542627	0.0159	0.0124	0.0197	0.0044	0.1543	0.0049	0.0039	0.0513	0.0011	0.0875	0.1826	0.024	0.0064	0.1199	0.0115	0.0042	0.0038	0.0017	0.001	0.0305	0.0192	0.0329	0.072	0.0237	0.1073	7e-04
4	rs79772731	21047696	0.91	0.406594937265203	0.86	0.318862054747229	0.608091466178366	0.663937434103981	0.0161	0.0126	0.0199	0.0045	0.1546	0.005	0.004	0.0513	0.0011	0.0877	0.1824	0.0236	0.0065	0.1201	0.0116	0.0044	0.0039	0.0018	0.001	0.0306	0.0189	0.0327	0.0713	0.0235	0.107	7e-04
4	rs28615834	21051091	0.91	0.406594937265203	0.86	0.318862054747229	0.613981530383363	0.678062028939665	0.0161	0.0126	0.0199	0.0045	0.1546	0.005	0.004	0.0513	0.0011	0.0876	0.1824	0.0236	0.0065	0.1201	0.0116	0.0044	0.0039	0.0018	0.001	0.0306	0.0189	0.0327	0.0713	0.0235	0.107	7e-04
4	rs9994813	21059497	0.91	0.406594937265203	0.86	0.318862054747229	0.619479211241913	0.67997993029578	0.0161	0.0126	0.0199	0.0045	0.1546	0.005	0.004	0.0513	0.0011	0.0876	0.1823	0.0236	0.0065	0.1201	0.0116	0.0045	0.0039	0.0018	0.001	0.0306	0.0189	0.0327	0.0713	0.0235	0.107	7e-04
4	rs73245225	21060780	0.91	0.406594937265203	0.86	0.318862054747229	0.625279456980451	0.706511532840208	0.0161	0.0126	0.0199	0.0045	0.1546	0.005	0.004	0.0513	0.0011	0.0876	0.1823	0.0236	0.0065	0.1201	0.0116	0.0045	0.0039	0.0018	0.001	0.0306	0.0189	0.0328	0.0713	0.0235	0.107	7e-04
4	rs55892262	21079671	0.91	0.406594937265203	0.86	0.318862054747229	0.663976401985915	0.744392965187879	0.0162	0.0126	0.02	0.0045	0.1545	0.005	0.0041	0.0513	0.0011	0.0876	0.1822	0.0236	0.0065	0.1201	0.0116	0.0045	0.004	0.0018	0.001	0.0306	0.0188	0.0328	0.0713	0.0235	0.1069	7e-04
4	rs6810466	21091360	0.91	0.406594937265203	0.86	0.318862054747229	0.669961977221963	0.736271031231233	0.0162	0.0126	0.0202	0.0045	0.1545	0.005	0.0041	0.0513	0.0011	0.0875	0.1822	0.0236	0.0065	0.1201	0.0117	0.0045	0.004	0.0018	0.001	0.0306	0.0187	0.0329	0.0712	0.0237	0.1068	7e-04
4	rs74627023	21092657	0.91	0.406594937265203	0.86	0.318862054747229	0.667579269516508	0.728618360762065	0.0162	0.0126	0.0202	0.0045	0.1545	0.005	0.0041	0.0513	0.0011	0.0875	0.1822	0.0236	0.0065	0.1201	0.0117	0.0045	0.004	0.0018	0.001	0.0306	0.0187	0.0329	0.0712	0.0237	0.1068	7e-04
4	rs2163932	21098882	0.91	0.406594937265203	0.87	0.283849475516541	0.670034240198007	0.731167291906236	0.0163	0.0126	0.0203	0.0046	0.1546	0.0051	0.0041	0.0512	0.0011	0.0872	0.1819	0.0236	0.0065	0.1202	0.0118	0.0045	0.004	0.0018	0.001	0.0307	0.0185	0.0329	0.0712	0.0238	0.1068	7e-04
4	rs77453842	21101406	0.91	0.406594937265203	0.88	0.251609301083599	0.667579269516508	0.677767076489315	0.0163	0.0126	0.0203	0.0046	0.1547	0.0051	0.0041	0.0512	0.0011	0.0871	0.1818	0.0235	0.0065	0.1202	0.0118	0.0045	0.004	0.0018	0.001	0.0307	0.0185	0.033	0.0711	0.0239	0.1068	8e-04
4	rs73245231	21102564	0.91	0.406594937265203	0.88	0.251609301083599	0.668517455209303	0.679242130298441	0.0164	0.0125	0.0204	0.0046	0.1548	0.0051	0.0041	0.0512	0.0011	0.0871	0.1817	0.0235	0.0065	0.1203	0.0119	0.0045	0.004	0.0018	0.001	0.0307	0.0184	0.033	0.0711	0.0239	0.1068	8e-04
4	rs1560789	21103238	0.91	0.406594937265203	0.88	0.251609301083599	0.670973978344715	0.676882394263811	0.0164	0.0125	0.0204	0.0046	0.1548	0.0051	0.0041	0.0511	0.0011	0.0871	0.1817	0.0235	0.0065	0.1203	0.0119	0.0045	0.004	0.0018	0.001	0.0307	0.0184	0.033	0.0711	0.0239	0.1068	8e-04
4	rs6819921	21113779	0.91	0.406594937265203	0.88	0.251609301083599	0.681495810394929	0.652365422053963	0.0164	0.0123	0.0205	0.0046	0.1548	0.0051	0.0042	0.0511	0.001	0.0871	0.1817	0.0235	0.0065	0.1202	0.0119	0.0045	0.0041	0.0018	0.001	0.0306	0.0184	0.033	0.0711	0.0239	0.107	7e-04
4	rs12649352	21115173	0.91	0.406594937265203	0.88	0.251609301083599	0.689234098953568	0.620968694563372	0.0164	0.0123	0.0205	0.0046	0.1547	0.0051	0.0042	0.0511	0.0011	0.0871	0.1816	0.0235	0.0066	0.1202	0.0119	0.0045	0.0042	0.0018	0.001	0.0306	0.0184	0.033	0.071	0.0239	0.1067	8e-04
4	rs73105377	21120773	0.91	0.406594937265203	0.88	0.251609301083599	0.664480273809109	0.588513957939734	0.0164	0.0123	0.0205	0.0046	0.1548	0.0051	0.0042	0.051	0.001	0.087	0.1814	0.0235	0.0066	0.1201	0.012	0.0045	0.0045	0.0019	0.001	0.0306	0.0183	0.0331	0.071	0.0239	0.1067	8e-04
4	rs75103631	21122312	0.91	0.406594937265203	0.88	0.251609301083599	0.663113023194111	0.593084011794662	0.0164	0.0123	0.0205	0.0046	0.1548	0.0051	0.0042	0.051	0.001	0.087	0.1814	0.0235	0.0066	0.1201	0.012	0.0045	0.0045	0.0019	0.001	0.0306	0.0183	0.0331	0.071	0.0239	0.1067	8e-04
4	rs6831241	21131328	0.91	0.406594937265203	0.88	0.251609301083599	0.995012488247415	0.762359664091457	0.0168	0.0123	0.0207	0.0047	0.1551	0.0053	0.0044	0.0508	0.0011	0.0867	0.1802	0.0233	0.0068	0.1193	0.0121	0.0047	0.0062	0.002	0.0011	0.0303	0.0175	0.0334	0.0706	0.0242	0.1065	8e-04
4	rs13121781	21136459	0.91	0.406594937265203	0.88	0.251609301083599	0.939312399623389	0.789100814917552	0.0168	0.012	0.0207	0.0047	0.1552	0.0053	0.0044	0.0509	0.001	0.0868	0.1804	0.0238	0.0065	0.1194	0.0121	0.0047	0.0062	0.002	0.001	0.0302	0.0175	0.0334	0.0704	0.0242	0.1066	7e-04
4	rs73247374	21140847	0.91	0.406594937265203	0.88	0.251609301083599	0.964797289977162	0.72936784241714	0.0168	0.012	0.0208	0.0047	0.1549	0.0053	0.0044	0.0508	0.001	0.0868	0.1805	0.0238	0.0066	0.1195	0.0121	0.0047	0.0062	0.0019	0.001	0.0302	0.0174	0.0334	0.0704	0.0243	0.1066	7e-04
4	rs6448031	21144444	0.91	0.406594937265203	0.89	0.222038712392691	1.03812520589898	0.723676059050701	0.0169	0.012	0.0208	0.0047	0.1546	0.0053	0.0044	0.0508	0.001	0.0869	0.1805	0.0237	0.0068	0.1197	0.0121	0.0047	0.0062	0.0019	0.001	0.0301	0.0173	0.0335	0.0703	0.0244	0.1066	7e-04
4	rs2043383	21146358	0.91	0.406594937265203	0.89	0.222038712392691	1.04082799671628	0.712024014531177	0.0169	0.012	0.0208	0.0047	0.1546	0.0052	0.0044	0.0508	0.001	0.0869	0.1805	0.0237	0.0068	0.1197	0.0121	0.0047	0.0062	0.0019	0.001	0.0301	0.0174	0.0335	0.0703	0.0244	0.1065	7e-04
4	rs115315384	21159280	0.91	0.406594937265203	0.89	0.222038712392691	0.971488104252247	0.613032458563916	0.017	0.012	0.0208	0.0048	0.1549	0.0052	0.0044	0.0506	0.001	0.0868	0.1804	0.0237	0.0068	0.1195	0.0122	0.0048	0.0063	0.0019	0.001	0.03	0.0174	0.0334	0.0703	0.0244	0.1063	7e-04
4	rs75448630	21174825	0.91	0.406594937265203	0.89	0.222038712392691	0.980154991965051	0.668344070436131	0.0171	0.012	0.0209	0.0048	0.1553	0.0053	0.0044	0.0505	0.001	0.0866	0.1801	0.0237	0.0068	0.1192	0.0123	0.0049	0.0063	0.0019	0.001	0.0299	0.0173	0.0334	0.0704	0.0245	0.1061	7e-04
4	rs17447740	21180124	0.91	0.406594937265203	0.89	0.222038712392691	0.991417816096701	0.665405571192304	0.0172	0.012	0.0209	0.0048	0.1557	0.0053	0.0044	0.0504	0.001	0.0865	0.18	0.0237	0.0069	0.119	0.0124	0.0049	0.0064	0.0019	0.001	0.0299	0.0173	0.0333	0.0704	0.0246	0.106	7e-04
4	rs16870541	21180383	0.91	0.406594937265203	0.89	0.222038712392691	0.979984749109774	0.636476601988483	0.0172	0.012	0.0209	0.0048	0.1557	0.0053	0.0044	0.0504	0.001	0.0865	0.18	0.0237	0.0069	0.119	0.0124	0.0049	0.0064	0.0019	0.001	0.0299	0.0173	0.0333	0.0704	0.0246	0.1059	7e-04
4	rs75606954	21185708	0.91	0.406594937265203	0.89	0.222038712392691	0.987999270862354	0.617935655611084	0.0174	0.012	0.0211	0.0049	0.1561	0.0053	0.0045	0.0503	0.001	0.0863	0.1796	0.0238	0.0069	0.1187	0.0124	0.0052	0.0064	0.0019	9e-04	0.0298	0.0173	0.0332	0.0704	0.0247	0.1057	7e-04
4	rs76499745	21188755	0.91	0.406594937265203	0.89	0.222038712392691	1.0166919048359	0.628638986952277	0.0175	0.012	0.0212	0.0049	0.1564	0.0053	0.0045	0.0502	0.001	0.0861	0.1793	0.0239	0.0069	0.1184	0.0125	0.0054	0.0065	0.0019	9e-04	0.0297	0.0172	0.0332	0.0704	0.0247	0.1055	6e-04
4	rs62295279	21191777	0.91	0.406594937265203	0.9	0.195029827813683	1.23474392951131	0.729667682704911	0.0181	0.0121	0.0216	0.0051	0.1577	0.0055	0.0047	0.05	0.001	0.0852	0.178	0.0242	0.007	0.1174	0.0128	0.0062	0.0067	0.0019	8e-04	0.0294	0.0171	0.0328	0.0707	0.025	0.1049	6e-04
4	rs4697211	21192041	0.91	0.406594937265203	0.9	0.195029827813683	1.40135325531698	0.777985253289096	0.0184	0.0121	0.0218	0.0052	0.1584	0.0055	0.0048	0.0499	0.001	0.0847	0.1772	0.0243	0.0071	0.117	0.013	0.0066	0.0068	0.0019	7e-04	0.0293	0.017	0.0328	0.0707	0.0251	0.1045	6e-04
4	rs11723943	21198823	0.92	0.368072033098782	0.91	0.170469891558667	1.34615357644055	0.687367899464906	0.0191	0.0122	0.0216	0.0056	0.1596	0.0056	0.0049	0.0503	0.001	0.0829	0.1767	0.0248	0.0072	0.1161	0.0135	0.0068	0.007	0.002	7e-04	0.0289	0.0175	0.0328	0.0708	0.0249	0.1033	6e-04
4	rs7667740	21211605	0.92	0.368072033098782	0.91	0.170469891558667	1.41538057152319	0.677029823050431	0.0191	0.0122	0.0216	0.0056	0.1597	0.0056	0.0049	0.0503	0.001	0.0828	0.1767	0.0249	0.0072	0.116	0.0135	0.0069	0.007	0.002	7e-04	0.0289	0.0175	0.0328	0.0708	0.0249	0.1033	6e-04
4	rs77243913	21215236	0.92	0.368072033098782	0.91	0.170469891558667	1.41115710663088	0.683523897858043	0.0191	0.0122	0.0216	0.0056	0.1597	0.0056	0.0049	0.0503	0.001	0.0828	0.1766	0.0249	0.0072	0.116	0.0135	0.0069	0.007	0.002	7e-04	0.0289	0.0175	0.0328	0.0708	0.0249	0.1033	6e-04
4	rs80257989	21222669	0.92	0.368072033098782	0.91	0.170469891558667	1.3969498282299	0.638948679344277	0.0192	0.0122	0.0216	0.0056	0.1599	0.0055	0.0049	0.0503	0.001	0.0827	0.1764	0.0249	0.0073	0.1163	0.0136	0.0069	0.0071	0.0021	7e-04	0.0288	0.0176	0.0327	0.0707	0.0249	0.1031	6e-04
4	rs9291424	21222866	0.92	0.368072033098782	0.91	0.170469891558667	1.40478171023719	0.651926903587229	0.0192	0.0122	0.0216	0.0056	0.1599	0.0055	0.0049	0.0503	0.001	0.0827	0.1764	0.0249	0.0073	0.1163	0.0136	0.0069	0.0071	0.0021	7e-04	0.0288	0.0176	0.0327	0.0707	0.0249	0.1031	6e-04
4	rs68047700	21238957	0.92	0.368072033098782	0.91	0.170469891558667	1.39871057941851	0.660856768907697	0.0192	0.0122	0.0215	0.0056	0.1599	0.0055	0.005	0.0503	0.001	0.0827	0.1765	0.0249	0.0073	0.1163	0.0136	0.0069	0.0071	0.0021	7e-04	0.0287	0.0176	0.0325	0.0706	0.0249	0.1031	5e-04
4	rs13119245	21243381	0.92	0.368072033098782	0.91	0.170469891558667	1.40684027949853	0.653535137165175	0.0192	0.0122	0.0215	0.0056	0.1599	0.0055	0.005	0.0503	0.001	0.0828	0.1766	0.0249	0.0073	0.1163	0.0136	0.0069	0.0071	0.0021	7e-04	0.0287	0.0176	0.0324	0.0706	0.0249	0.103	5e-04
4	rs901111	21243462	0.92	0.368072033098782	0.91	0.170469891558667	1.40762479131191	0.651780745892723	0.0192	0.0122	0.0215	0.0056	0.1599	0.0055	0.005	0.0503	0.001	0.0828	0.1766	0.0249	0.0073	0.1163	0.0136	0.0069	0.0071	0.0021	7e-04	0.0287	0.0176	0.0324	0.0706	0.0249	0.103	5e-04
4	rs79358520	21250302	0.92	0.368072033098782	0.91	0.170469891558667	1.36152173073637	0.577268178193843	0.0192	0.0122	0.0214	0.0056	0.16	0.0055	0.0051	0.0503	0.0011	0.0828	0.1765	0.025	0.0073	0.1163	0.0136	0.007	0.0071	0.0021	7e-04	0.0288	0.0176	0.0323	0.0706	0.0249	0.1029	5e-04
4	rs11735059	21263091	0.92	0.368072033098782	0.91	0.170469891558667	1.32653238383578	0.507354710870207	0.0195	0.0123	0.0212	0.0056	0.1602	0.0054	0.0053	0.05	0.0011	0.083	0.1761	0.0252	0.0074	0.116	0.0137	0.0072	0.007	0.0021	7e-04	0.0289	0.0177	0.0323	0.0707	0.0248	0.1024	5e-04
4	rs73249527	21263503	0.92	0.368072033098782	0.91	0.170469891558667	1.31571071445367	0.501585960537479	0.0195	0.0123	0.0212	0.0056	0.1602	0.0054	0.0053	0.05	0.0011	0.083	0.1761	0.0252	0.0074	0.116	0.0137	0.0072	0.007	0.0022	7e-04	0.0288	0.0177	0.0323	0.0707	0.0248	0.1024	5e-04
4	rs1863289	21265036	0.92	0.368072033098782	0.91	0.170469891558667	1.30301681734709	0.492008882964021	0.0195	0.0123	0.0211	0.0056	0.1603	0.0054	0.0053	0.0499	0.0011	0.083	0.176	0.0252	0.0074	0.1159	0.0137	0.0072	0.007	0.0022	7e-04	0.0288	0.0177	0.0324	0.0708	0.0248	0.1024	6e-04
4	rs2322880	21268809	0.92	0.368072033098782	0.91	0.170469891558667	0.998869823945884	0.387674954771589	0.0199	0.0124	0.0209	0.0055	0.1609	0.0053	0.0052	0.0499	0.0012	0.083	0.175	0.0251	0.0071	0.1159	0.0138	0.0072	0.0069	0.0023	7e-04	0.029	0.0177	0.0331	0.0707	0.0247	0.1019	6e-04
4	rs2322881	21268928	0.92	0.368072033098782	0.91	0.170469891558667	0.999642022763684	0.386522886564354	0.0199	0.0124	0.0209	0.0055	0.161	0.0053	0.0052	0.0499	0.0012	0.083	0.175	0.0251	0.0071	0.1159	0.0138	0.0072	0.0069	0.0023	7e-04	0.029	0.0177	0.0331	0.0707	0.0247	0.1019	6e-04
4	rs77235539	21272816	0.92	0.368072033098782	0.91	0.170469891558667	0.983732894666169	0.361548306348442	0.0199	0.0124	0.0208	0.0055	0.161	0.0053	0.0052	0.0499	0.0012	0.0831	0.175	0.0251	0.0071	0.1159	0.0138	0.0072	0.0069	0.0023	7e-04	0.029	0.0178	0.033	0.0707	0.0247	0.1019	6e-04
4	rs1485515	21273375	0.92	0.368072033098782	0.91	0.170469891558667	0.985182613388148	0.363810649356654	0.0199	0.0124	0.0208	0.0055	0.161	0.0053	0.0052	0.0498	0.0012	0.0831	0.175	0.0251	0.0071	0.1159	0.0138	0.0072	0.0069	0.0023	7e-04	0.029	0.0178	0.033	0.0707	0.0247	0.1019	6e-04
4	rs189180951	21273931	0.92	0.368072033098782	0.91	0.170469891558667	0.984415006196952	0.362804669109467	0.0199	0.0124	0.0208	0.0055	0.161	0.0053	0.0052	0.0498	0.0012	0.0831	0.175	0.0251	0.0071	0.1159	0.0138	0.0072	0.0069	0.0023	7e-04	0.029	0.0178	0.033	0.0707	0.0247	0.1019	6e-04
4	rs114127276	21288182	0.92	0.368072033098782	0.91	0.170469891558667	0.867402936964356	0.335824740648384	0.02	0.0124	0.0208	0.0055	0.1612	0.0053	0.0052	0.0497	0.0011	0.0833	0.1746	0.0253	0.0072	0.1155	0.0138	0.0072	0.0068	0.0023	7e-04	0.029	0.0178	0.033	0.0709	0.0247	0.1015	7e-04
4	rs114587453	21294220	0.92	0.368072033098782	0.91	0.170469891558667	0.863523639359399	0.322502909233952	0.0201	0.0125	0.0207	0.0055	0.1613	0.0053	0.0051	0.0496	0.0011	0.0835	0.1744	0.0254	0.0073	0.1153	0.0139	0.0072	0.0068	0.0023	7e-04	0.029	0.0179	0.033	0.071	0.0247	0.1013	7e-04
4	rs6448043	21294642	0.92	0.368072033098782	0.91	0.170469891558667	0.862877806275964	0.325544399730845	0.0202	0.0125	0.0207	0.0054	0.1613	0.0053	0.0051	0.0496	0.0011	0.0835	0.1744	0.0254	0.0073	0.1153	0.0139	0.0072	0.0068	0.0023	7e-04	0.029	0.0179	0.033	0.071	0.0247	0.1013	7e-04
4	rs16870731	21295638	0.94	0.298643641979994	0.91	0.170469891558667	0.795515696134981	0.366076988562448	0.0214	0.0127	0.0198	0.0053	0.1624	0.0055	0.0049	0.0485	0.0011	0.0856	0.1719	0.0261	0.0081	0.1151	0.0144	0.0071	0.0065	0.0024	9e-04	0.0295	0.0185	0.0328	0.0723	0.0241	0.0979	0.001
4	rs116385677	21297227	0.95	0.267590046340022	0.91	0.170469891558667	0.794580475565696	0.185341543807636	0.0227	0.0129	0.0188	0.0051	0.1644	0.0058	0.0046	0.0472	0.001	0.0883	0.1679	0.0268	0.009	0.1152	0.0152	0.0069	0.0062	0.0023	9e-04	0.0302	0.0192	0.0323	0.0734	0.0239	0.0937	0.0013
4	rs1425339	21300290	0.95	0.267590046340022	0.91	0.170469891558667	0.837053778522247	0.180071620677622	0.0227	0.0129	0.0188	0.0051	0.1645	0.0058	0.0046	0.0472	0.001	0.0884	0.1678	0.0268	0.009	0.1152	0.0152	0.0069	0.0062	0.0023	9e-04	0.0303	0.0193	0.0323	0.0734	0.0239	0.0936	0.0013
4	rs116109771	21305906	0.94	0.298643641979994	0.91	0.170469891558667	0.848240574593796	0.196451224054656	0.0227	0.0129	0.0188	0.0052	0.1645	0.0058	0.0046	0.0471	0.001	0.0884	0.1676	0.0268	0.009	0.1153	0.0152	0.0069	0.0062	0.0024	9e-04	0.0303	0.0193	0.0322	0.0735	0.024	0.0934	0.0013
4	rs16870755	21306003	0.94	0.298643641979994	0.91	0.170469891558667	0.848480984209889	0.195620788276232	0.0227	0.0129	0.0188	0.0052	0.1645	0.0058	0.0046	0.0471	0.001	0.0884	0.1676	0.0268	0.009	0.1153	0.0152	0.0069	0.0062	0.0024	9e-04	0.0303	0.0193	0.0322	0.0735	0.024	0.0934	0.0013
4	rs17460009	21310210	0.95	0.267590046340022	0.9	0.195029827813683	0.844557928302812	0.193239914462742	0.0228	0.0129	0.0188	0.0052	0.1644	0.0058	0.0046	0.0471	0.001	0.0885	0.1676	0.0268	0.0091	0.1153	0.0153	0.0069	0.0062	0.0025	9e-04	0.0304	0.0194	0.0322	0.0734	0.024	0.0931	0.0013
4	rs73249548	21316245	0.95	0.267590046340022	0.9	0.195029827813683	0.823001413567427	0.179164834360475	0.0229	0.0129	0.0188	0.0052	0.1644	0.0058	0.0046	0.047	0.001	0.0889	0.1674	0.0268	0.0091	0.1154	0.0153	0.0068	0.0061	0.0028	9e-04	0.0304	0.0194	0.0322	0.0733	0.024	0.0929	0.0014
4	rs16870795	21317827	0.95	0.267590046340022	0.9	0.195029827813683	0.819366087875716	0.177556673590992	0.023	0.0129	0.0188	0.0052	0.1644	0.0058	0.0046	0.047	0.0011	0.0891	0.1673	0.0268	0.0091	0.1154	0.0153	0.0067	0.0061	0.0028	9e-04	0.0304	0.0194	0.0321	0.0732	0.0239	0.0929	0.0014
4	rs16870810	21320012	0.95	0.267590046340022	0.9	0.195029827813683	0.827039950320078	0.186667144568023	0.023	0.0129	0.0187	0.0052	0.1644	0.0058	0.0046	0.047	0.0011	0.0892	0.1672	0.0268	0.0091	0.1154	0.0153	0.0067	0.0061	0.0029	9e-04	0.0305	0.0194	0.0321	0.0732	0.0239	0.0927	0.0014
4	rs35799648	21321264	0.95	0.267590046340022	0.9	0.195029827813683	0.839126534442613	0.190868931332259	0.0231	0.0129	0.0187	0.0052	0.1644	0.0058	0.0046	0.047	0.0011	0.0893	0.1672	0.0269	0.0092	0.1154	0.0153	0.0067	0.0061	0.003	9e-04	0.0305	0.0194	0.0321	0.0731	0.0239	0.0927	0.0014
4	rs76369373	21333139	0.95	0.267590046340022	0.9	0.195029827813683	0.801449800332118	0.192207832856813	0.0233	0.0129	0.0186	0.0052	0.1643	0.0057	0.0045	0.047	0.001	0.0901	0.1669	0.0269	0.0092	0.1155	0.0152	0.0065	0.0059	0.0033	9e-04	0.0306	0.0194	0.0321	0.0727	0.024	0.0922	0.0014
4	rs16870831	21334285	0.95	0.267590046340022	0.9	0.195029827813683	0.802153784552546	0.191795525003368	0.0234	0.0129	0.0186	0.0052	0.1643	0.0057	0.0045	0.047	0.001	0.0903	0.1669	0.0269	0.0092	0.1155	0.0152	0.0064	0.0059	0.0034	9e-04	0.0307	0.0194	0.0321	0.0726	0.024	0.0922	0.0014
4	rs56654170	21334552	0.95	0.267590046340022	0.9	0.195029827813683	0.763144152002894	0.174554916830278	0.0234	0.0129	0.0185	0.0051	0.1642	0.0058	0.0045	0.047	0.001	0.0906	0.1668	0.027	0.0091	0.1155	0.0153	0.0064	0.0059	0.0035	9e-04	0.0306	0.0194	0.0321	0.0726	0.024	0.0919	0.0014
4	rs6841116	21334909	0.95	0.267590046340022	0.91	0.170469891558667	0.742747072621563	0.161075760449301	0.0235	0.0129	0.0185	0.0051	0.164	0.0057	0.0045	0.047	0.001	0.091	0.1668	0.027	0.0091	0.1154	0.0153	0.0063	0.0058	0.0037	9e-04	0.0307	0.0194	0.0321	0.0726	0.0239	0.0918	0.0014
4	rs34762103	21338885	0.96	0.238871757466757	0.9	0.195029827813683	0.449923933844168	0.182193574875921	0.0246	0.0134	0.0177	0.004	0.1674	0.005	0.0036	0.0465	9e-04	0.0941	0.1652	0.0272	0.0089	0.1184	0.0161	0.0044	0.0039	0.0033	0.001	0.0311	0.0196	0.0311	0.0706	0.0239	0.0918	0.0014
4	rs62294096	21343772	0.96	0.238871757466757	0.84	0.397589870063919	0.446276940588105	0.189020323484929	0.0247	0.0134	0.0176	0.0039	0.1676	0.0049	0.0035	0.0465	9e-04	0.0942	0.1652	0.0272	0.0089	0.1185	0.0161	0.0043	0.0038	0.0033	0.001	0.0312	0.0197	0.031	0.0706	0.0239	0.0918	0.0014
4	rs17520919	21348980	0.96	0.238871757466757	0.84	0.397589870063919	0.431893973790315	0.200202812698414	0.0247	0.0134	0.0176	0.0039	0.1677	0.0049	0.0035	0.0465	9e-04	0.0943	0.1651	0.0272	0.0089	0.1186	0.0161	0.0043	0.0038	0.0033	0.001	0.0312	0.0197	0.031	0.0705	0.0239	0.0918	0.0014
4	rs7661530	21351260	0.96	0.238871757466757	0.83	0.441484906400802	0.416244334528194	0.18912286330841	0.0247	0.0134	0.0176	0.0039	0.1678	0.0049	0.0035	0.0465	9e-04	0.0944	0.1651	0.0272	0.0089	0.1187	0.0161	0.0042	0.0037	0.0033	0.001	0.0312	0.0197	0.031	0.0705	0.0239	0.0918	0.0014
4	rs17521122	21351470	0.96	0.238871757466757	0.83	0.441484906400802	0.41653259822171	0.18912286330841	0.0247	0.0134	0.0176	0.0039	0.1678	0.0049	0.0035	0.0465	9e-04	0.0944	0.1651	0.0272	0.0089	0.1187	0.0161	0.0042	0.0037	0.0033	0.001	0.0312	0.0197	0.031	0.0705	0.0239	0.0918	0.0014
4	rs35727536	21365779	0.96	0.238871757466757	0.83	0.441484906400802	0.423597047646922	0.205031027814134	0.0246	0.0134	0.0174	0.0038	0.1681	0.0048	0.0034	0.0465	9e-04	0.0946	0.1647	0.0272	0.0089	0.1193	0.0163	0.0041	0.0036	0.0032	0.001	0.0313	0.0196	0.0309	0.0702	0.0239	0.0921	0.0014
4	rs80256685	21366366	0.96	0.238871757466757	0.83	0.441484906400802	0.426276037510967	0.209048413889045	0.0246	0.0135	0.0173	0.0038	0.1682	0.0048	0.0034	0.0464	9e-04	0.0946	0.1647	0.0272	0.0089	0.1193	0.0163	0.0041	0.0036	0.0032	0.001	0.0313	0.0196	0.0309	0.0701	0.0239	0.0922	0.0014
4	rs11734872	21381364	0.96	0.238871757466757	0.83	0.441484906400802	0.463927394241362	0.236549984969912	0.0243	0.0136	0.0167	0.0036	0.169	0.0047	0.0033	0.0465	8e-04	0.0946	0.164	0.0273	0.009	0.1203	0.0163	0.0038	0.0034	0.0032	0.001	0.0315	0.0196	0.0309	0.0694	0.0243	0.0929	0.0015
4	rs116246190	21383163	0.96	0.238871757466757	0.83	0.441484906400802	0.465327101552541	0.236660424985472	0.0243	0.0136	0.0167	0.0036	0.169	0.0047	0.0033	0.0465	8e-04	0.0946	0.164	0.0273	0.009	0.1203	0.0163	0.0038	0.0034	0.0032	0.001	0.0315	0.0196	0.0309	0.0693	0.0243	0.0929	0.0015
4	rs7654061	21389123	0.96	0.238871757466757	0.81	0.53874877155386	0.4705177675469	0.242760004644919	0.0243	0.0136	0.0167	0.0035	0.1691	0.0047	0.0033	0.0465	8e-04	0.0946	0.1639	0.0272	0.009	0.1204	0.0162	0.0038	0.0034	0.0032	0.001	0.0315	0.0196	0.0309	0.0693	0.0243	0.0929	0.0015
4	rs9996172	21396053	0.96	0.238871757466757	0.81	0.53874877155386	0.473952815167407	0.252508831443636	0.0243	0.0136	0.0166	0.0035	0.1691	0.0047	0.0033	0.0465	8e-04	0.0946	0.1639	0.0272	0.009	0.1205	0.0162	0.0038	0.0034	0.0032	0.001	0.0315	0.0196	0.0309	0.0692	0.0243	0.093	0.0015
4	rs9992212	21401744	0.96	0.238871757466757	0.81	0.53874877155386	0.498336918221821	0.245548891923571	0.0243	0.0137	0.0166	0.0035	0.1693	0.0046	0.0033	0.0465	7e-04	0.0947	0.1638	0.0273	0.009	0.1206	0.0162	0.0037	0.0033	0.0032	0.001	0.0316	0.0196	0.0309	0.069	0.0243	0.093	0.0015
4	rs12648371	21406005	0.96	0.238871757466757	0.81	0.53874877155386	0.485138308997116	0.241202673904836	0.0241	0.0138	0.0166	0.0035	0.1693	0.0046	0.0033	0.0466	7e-04	0.0947	0.1637	0.0275	0.009	0.1208	0.0163	0.0037	0.0033	0.0033	0.001	0.0317	0.0196	0.0309	0.0689	0.0243	0.0931	0.0015
4	rs113271314	21406467	0.96	0.238871757466757	0.81	0.53874877155386	0.486319803851831	0.2405362278737	0.0241	0.0137	0.0165	0.0035	0.1694	0.0046	0.0032	0.0466	7e-04	0.0948	0.1638	0.0275	0.009	0.1208	0.0163	0.0037	0.0033	0.0033	0.001	0.0317	0.0197	0.0308	0.0688	0.0243	0.0931	0.0013
4	rs77644626	21406900	0.96	0.238871757466757	0.81	0.53874877155386	0.49162243363222	0.240647261244145	0.0241	0.0137	0.0165	0.0035	0.1694	0.0046	0.0032	0.0466	7e-04	0.0947	0.1639	0.0275	0.009	0.1209	0.0163	0.0036	0.0033	0.0033	0.001	0.0317	0.0197	0.0308	0.0688	0.0243	0.0931	0.0013
4	rs57585443	21406923	0.96	0.238871757466757	0.81	0.53874877155386	0.489810181402218	0.239315944137995	0.0241	0.0137	0.0165	0.0035	0.1696	0.0046	0.0032	0.0466	7e-04	0.0947	0.1639	0.0275	0.009	0.1209	0.0163	0.0036	0.0033	0.0033	0.001	0.0318	0.0197	0.0308	0.0688	0.0243	0.0931	0.0012
4	rs1874341	21415503	0.96	0.238871757466757	0.81	0.53874877155386	0.437843829896194	0.277923629930956	0.0248	0.0142	0.0157	0.0036	0.1705	0.0047	0.0031	0.0475	0.001	0.0935	0.1616	0.0281	0.0089	0.1217	0.0174	0.0035	0.0032	0.0037	0.0012	0.0318	0.0201	0.0307	0.067	0.024	0.0925	0.0015
4	rs16871045	21418767	0.97	0.212405230483542	0.81	0.53874877155386	0.366910826369228	0.462894291416044	0.0252	0.0142	0.0156	0.0033	0.1718	0.0041	0.0027	0.0492	0.0012	0.0912	0.1592	0.0281	0.0088	0.1263	0.0178	0.0028	0.0027	0.0036	0.0013	0.0312	0.0215	0.0327	0.0633	0.0234	0.0924	0.0017
4	rs2322963	21424434	0.97	0.212405230483542	0.81	0.53874877155386	0.342412864319248	0.423194769970787	0.0252	0.0142	0.0156	0.0033	0.1718	0.0041	0.0027	0.0493	0.0012	0.0912	0.1591	0.0281	0.0088	0.1264	0.0178	0.0028	0.0027	0.0036	0.0013	0.0312	0.0215	0.0328	0.0632	0.0234	0.0924	0.0017
4	rs55680855	21437545	0.97	0.212405230483542	0.81	0.53874877155386	0.325617082298887	0.426477510138837	0.0251	0.0142	0.0158	0.0033	0.1718	0.0041	0.0027	0.0493	0.0012	0.0911	0.159	0.028	0.0088	0.1266	0.0179	0.0027	0.0027	0.0036	0.0014	0.0312	0.0215	0.0327	0.0634	0.0235	0.0921	0.0017
4	rs11730849	21438786	0.97	0.212405230483542	0.81	0.53874877155386	0.320603718926864	0.419264540475035	0.0251	0.0142	0.0158	0.0033	0.1718	0.0041	0.0027	0.0493	0.0012	0.0911	0.159	0.028	0.0088	0.1265	0.0179	0.0027	0.0027	0.0036	0.0014	0.0312	0.0215	0.0328	0.0634	0.0235	0.0921	0.0017
4	rs74739383	21441736	0.97	0.212405230483542	0.81	0.53874877155386	0.321461702046251	0.419395388203675	0.0251	0.0142	0.0159	0.0033	0.1718	0.0041	0.0027	0.0493	0.0013	0.0911	0.1591	0.028	0.0087	0.1264	0.0179	0.0027	0.0027	0.0036	0.0014	0.0312	0.0216	0.0327	0.0634	0.0236	0.0921	0.0017
4	rs62295492	21450018	0.97	0.212405230483542	0.81	0.53874877155386	0.324854864096995	0.427003382343553	0.0251	0.0142	0.016	0.0033	0.1717	0.0041	0.0027	0.0492	0.0013	0.091	0.159	0.028	0.0087	0.1265	0.0179	0.0027	0.0027	0.0037	0.0014	0.0312	0.0216	0.0327	0.0634	0.0237	0.0919	0.0017
4	rs73249587	21451030	0.97	0.212405230483542	0.81	0.53874877155386	0.32292809409927	0.415605303304628	0.0251	0.0142	0.016	0.0033	0.1717	0.0041	0.0027	0.0492	0.0013	0.0909	0.159	0.028	0.0087	0.1266	0.0179	0.0027	0.0027	0.0037	0.0014	0.0312	0.0216	0.0327	0.0634	0.0238	0.0919	0.0017
4	rs34289367	21451312	0.97	0.212405230483542	0.81	0.53874877155386	0.322573817272391	0.413648584576686	0.0251	0.0142	0.016	0.0033	0.1717	0.0041	0.0027	0.0492	0.0013	0.0909	0.159	0.028	0.0087	0.1266	0.0179	0.0027	0.0027	0.0037	0.0014	0.0312	0.0216	0.0327	0.0634	0.0238	0.0919	0.0017
4	rs173366	21453377	0.97	0.212405230483542	0.81	0.53874877155386	0.275556784526221	0.487510419262936	0.0251	0.0145	0.0161	0.0033	0.1729	0.004	0.0026	0.0489	0.0014	0.0898	0.159	0.0283	0.0083	0.1271	0.0178	0.0025	0.0025	0.0037	0.0014	0.0312	0.0223	0.0326	0.0618	0.0236	0.0929	0.0017
4	rs168583	21453446	0.97	0.212405230483542	0.81	0.53874877155386	0.226526542308944	0.484517354557188	0.0251	0.0145	0.0162	0.0033	0.173	0.004	0.0026	0.0489	0.0014	0.09	0.159	0.0284	0.0081	0.1272	0.0178	0.0025	0.0025	0.0036	0.0014	0.0312	0.0223	0.0326	0.0617	0.0234	0.093	0.0017
4	rs73249590	21456067	0.98	0.188103243221556	0.81	0.53874877155386	0.148810313828011	0.531847251604536	0.0255	0.015	0.0161	0.0033	0.1734	0.004	0.0024	0.0494	0.0014	0.0894	0.1586	0.0288	0.0075	0.1256	0.0179	0.0024	0.0027	0.0037	0.0013	0.0307	0.0229	0.0329	0.0614	0.0235	0.0941	0.0015
4	rs56005454	21460884	0.98	0.188103243221556	0.81	0.53874877155386	0.138275912710137	0.485605192571948	0.0255	0.015	0.0161	0.0033	0.1734	0.004	0.0024	0.0494	0.0014	0.0894	0.1586	0.0288	0.0075	0.1255	0.0179	0.0024	0.0027	0.0037	0.0013	0.0307	0.0229	0.0329	0.0614	0.0235	0.0941	0.0015
4	rs57335220	21461421	0.98	0.188103243221556	0.81	0.53874877155386	0.136679347590475	0.487918931697441	0.0254	0.015	0.0161	0.0033	0.1737	0.004	0.0024	0.0494	0.0014	0.0894	0.1586	0.0288	0.0075	0.1254	0.0179	0.0024	0.0027	0.0037	0.0013	0.0307	0.0229	0.0329	0.0614	0.0235	0.0941	0.0016
4	rs35371103	21466648	0.98	0.188103243221556	0.81	0.53874877155386	0.121847014532726	0.493647312221015	0.0255	0.015	0.0161	0.0033	0.1737	0.004	0.0024	0.0494	0.0015	0.0895	0.1581	0.0289	0.0074	0.125	0.0179	0.0024	0.0028	0.0037	0.0013	0.0307	0.0229	0.0329	0.0614	0.0235	0.0942	0.002
4	rs7694276	21466872	0.98	0.188103243221556	0.81	0.53874877155386	0.121236828784183	0.49884484575666	0.0255	0.015	0.0161	0.0033	0.1737	0.004	0.0024	0.0494	0.0015	0.0895	0.1581	0.0289	0.0074	0.125	0.0179	0.0024	0.0028	0.0037	0.0013	0.0307	0.0229	0.0329	0.0614	0.0235	0.0942	0.002
4	rs358592	21476990	0.98	0.188103243221556	0.81	0.53874877155386	0.114732037437691	0.483701888811307	0.0256	0.015	0.016	0.0034	0.1737	0.004	0.0025	0.0494	0.0015	0.0894	0.1579	0.0288	0.0074	0.1249	0.018	0.0024	0.0028	0.0037	0.0013	0.0307	0.0229	0.033	0.0613	0.0235	0.0943	0.002
4	rs76687863	21477236	0.98	0.188103243221556	0.81	0.53874877155386	0.114732037437691	0.483701888811307	0.0256	0.015	0.016	0.0034	0.1737	0.004	0.0025	0.0494	0.0015	0.0894	0.1579	0.0288	0.0074	0.1249	0.018	0.0024	0.0028	0.0037	0.0013	0.0307	0.0229	0.033	0.0613	0.0235	0.0943	0.002
4	rs79442348	21482941	0.98	0.188103243221556	0.81	0.53874877155386	0.116819168986863	0.508180183344133	0.0256	0.015	0.016	0.0034	0.1737	0.004	0.0025	0.0494	0.0015	0.0894	0.1579	0.0288	0.0074	0.1249	0.018	0.0024	0.0028	0.0037	0.0013	0.0307	0.0229	0.033	0.0613	0.0235	0.0943	0.002
4	rs4314272	21489702	0.98	0.188103243221556	0.81	0.53874877155386	0.115153238303667	0.503369734103132	0.0256	0.015	0.0159	0.0034	0.1736	0.004	0.0025	0.0495	0.0016	0.0893	0.1578	0.0288	0.0074	0.1249	0.018	0.0023	0.0027	0.0037	0.0013	0.0307	0.023	0.0331	0.0615	0.0234	0.0942	0.0021
4	rs62301288	21493391	0.98	0.188103243221556	0.81	0.53874877155386	0.0977407814048024	0.516729883785269	0.0256	0.0154	0.0159	0.0032	0.1739	0.0039	0.0025	0.0495	0.0016	0.0888	0.1577	0.0289	0.0073	0.1244	0.0182	0.0024	0.0027	0.0037	0.0013	0.0307	0.0231	0.0333	0.0618	0.0233	0.0941	0.0022
4	rs187196	21504613	0.99	0.165875049708709	0.81	0.53874877155386	0.059247264484967	0.50831779514886	0.0257	0.0169	0.0165	0.0032	0.174	0.0039	0.0025	0.0498	0.0015	0.088	0.1562	0.029	0.0072	0.1239	0.0186	0.0025	0.0027	0.0027	0.0014	0.0312	0.0234	0.0335	0.0625	0.0228	0.0931	0.0023
4	rs17467572	21511850	0.99	0.165875049708709	0.81	0.53874877155386	0.0562123630535631	0.551281530694695	0.0258	0.0172	0.0168	0.0032	0.1742	0.0039	0.0026	0.0499	0.0015	0.0881	0.1557	0.0291	0.0071	0.1239	0.0187	0.0026	0.0028	0.0024	0.0015	0.0313	0.0226	0.0339	0.0627	0.0226	0.0928	0.0023
4	rs116677848	21526047	0.98	0.188103243221556	0.81	0.53874877155386	0.0522450287872228	0.562403041931671	0.0257	0.0173	0.0169	0.0032	0.1741	0.0039	0.0026	0.0501	0.0014	0.0879	0.1554	0.0291	0.0071	0.124	0.0188	0.0027	0.0029	0.0022	0.0015	0.0312	0.0228	0.034	0.0629	0.0225	0.0927	0.0023
4	rs358832	21527335	0.98	0.188103243221556	0.81	0.53874877155386	0.0509544451875015	0.556342807089691	0.0257	0.0173	0.0169	0.0032	0.1741	0.0039	0.0026	0.0501	0.0014	0.0879	0.1554	0.029	0.0071	0.124	0.019	0.0027	0.0029	0.0022	0.0015	0.0312	0.0228	0.034	0.0629	0.0224	0.0926	0.0023
4	rs28698363	21535380	0.99	0.165875049708709	0.81	0.53874877155386	0.0510708752807571	0.549596968712797	0.0257	0.0173	0.0169	0.0032	0.174	0.0039	0.0026	0.0501	0.0014	0.088	0.1554	0.0291	0.0071	0.124	0.019	0.0027	0.0029	0.0022	0.0015	0.0312	0.0227	0.034	0.0629	0.0224	0.0925	0.0023
4	rs11734403	21539014	0.99	0.165875049708709	0.82	0.488512084344485	0.0519919139039625	0.554795101316123	0.0258	0.0174	0.0169	0.0032	0.174	0.004	0.0026	0.0501	0.0014	0.0879	0.1552	0.0292	0.0071	0.124	0.019	0.0027	0.0029	0.0021	0.0016	0.0311	0.0227	0.034	0.0629	0.0224	0.0925	0.0023
4	rs74356457	21542129	0.99	0.165875049708709	0.82	0.488512084344485	0.0501279933753337	0.537282563494739	0.0258	0.0174	0.0169	0.0033	0.1739	0.004	0.0026	0.0502	0.0014	0.0879	0.1551	0.0295	0.007	0.1239	0.019	0.0027	0.0029	0.0021	0.0017	0.031	0.0227	0.034	0.0629	0.0224	0.0924	0.0023
4	rs1350717	21550297	0.99	0.165875049708709	0.82	0.488512084344485	0.0500130156877488	0.519910673002115	0.0258	0.0174	0.017	0.0033	0.1739	0.004	0.0026	0.0502	0.0015	0.0878	0.155	0.0297	0.007	0.1238	0.019	0.0028	0.003	0.0021	0.0017	0.0308	0.0227	0.0341	0.0629	0.0224	0.0922	0.0023
4	rs12651393	21553758	0.98	0.188103243221556	0.82	0.488512084344485	0.058551505983648	0.535329844498325	0.0258	0.0175	0.017	0.0034	0.1739	0.004	0.0027	0.0504	0.0015	0.0877	0.1545	0.0297	0.0071	0.1241	0.019	0.0028	0.0031	0.0021	0.002	0.0307	0.0227	0.0341	0.0626	0.0223	0.0919	0.0024
4	rs12644013	21561030	0.98	0.188103243221556	0.82	0.488512084344485	0.0884608295420604	0.578404606687392	0.0258	0.0177	0.017	0.0034	0.174	0.0041	0.0027	0.0504	0.0016	0.0875	0.1541	0.0297	0.0072	0.1243	0.019	0.0029	0.0032	0.002	0.0023	0.0306	0.0227	0.0341	0.0624	0.0222	0.0918	0.0024
4	rs7678894	21564766	0.98	0.188103243221556	0.82	0.488512084344485	0.096652770788914	0.596087703354331	0.0258	0.0176	0.017	0.0034	0.174	0.0041	0.0027	0.0504	0.0016	0.0875	0.154	0.0297	0.0072	0.1243	0.019	0.0029	0.0032	0.002	0.0023	0.0306	0.0228	0.0341	0.0624	0.0221	0.0918	0.0024
4	rs75561140	21567120	0.98	0.188103243221556	0.82	0.488512084344485	0.102666164576812	0.595801481229939	0.0259	0.0176	0.017	0.0034	0.174	0.0041	0.0028	0.0505	0.0016	0.0875	0.154	0.0297	0.0072	0.1244	0.0189	0.0029	0.0032	0.002	0.0024	0.0306	0.0228	0.0341	0.0623	0.0221	0.0918	0.0025
4	rs55960027	21569747	0.98	0.188103243221556	0.82	0.488512084344485	0.109451538660609	0.590226734637927	0.0259	0.0176	0.017	0.0034	0.174	0.0041	0.0028	0.0504	0.0016	0.0875	0.1539	0.0297	0.0072	0.1244	0.0189	0.0029	0.0032	0.002	0.0024	0.0305	0.0228	0.0341	0.0623	0.0221	0.0917	0.0025
4	rs71607084	21573040	0.98	0.188103243221556	0.82	0.488512084344485	0.265467520282364	0.666727529195561	0.026	0.0179	0.017	0.0035	0.1739	0.0042	0.0029	0.0503	0.0018	0.0872	0.1533	0.0297	0.0074	0.1248	0.0187	0.003	0.0034	0.0022	0.0029	0.0302	0.0228	0.0342	0.0617	0.0218	0.0912	0.003
4	rs1966048	21575623	0.98	0.188103243221556	0.82	0.488512084344485	0.363081138108496	0.754497191514811	0.026	0.0181	0.017	0.0036	0.1739	0.0042	0.003	0.0503	0.0018	0.0869	0.1529	0.0298	0.0075	0.1248	0.0188	0.003	0.0035	0.0022	0.003	0.0301	0.0228	0.0344	0.0615	0.0218	0.091	0.0032
4	rs17549542	21579327	0.98	0.188103243221556	0.82	0.488512084344485	0.392666840676126	0.792457314001056	0.026	0.0181	0.0169	0.0036	0.1739	0.0042	0.003	0.0503	0.0018	0.0868	0.1529	0.0298	0.0075	0.1248	0.0188	0.003	0.0035	0.0023	0.0031	0.0301	0.0228	0.0344	0.0614	0.0218	0.0909	0.0033
4	rs59371722	21584373	0.98	0.188103243221556	0.82	0.488512084344485	0.451062861213128	0.821416450214918	0.0261	0.0181	0.0169	0.0035	0.1739	0.0042	0.003	0.0503	0.0018	0.0867	0.1528	0.0298	0.0075	0.1247	0.0188	0.003	0.0035	0.0023	0.0031	0.03	0.0228	0.0345	0.0614	0.0218	0.0909	0.0033
4	rs17557643	21601372	0.98	0.188103243221556	0.82	0.488512084344485	0.53973437354756	0.90391103735774	0.0261	0.0182	0.0169	0.0035	0.1738	0.0042	0.003	0.0504	0.0018	0.0866	0.1526	0.0299	0.0076	0.1246	0.0188	0.0031	0.0035	0.0023	0.0033	0.03	0.0228	0.0345	0.0613	0.0218	0.0908	0.0034
4	rs10025434	21602587	0.98	0.188103243221556	0.82	0.488512084344485	0.544124491025291	0.879507894959757	0.0261	0.0182	0.0169	0.0035	0.1738	0.0042	0.003	0.0504	0.0018	0.0866	0.1526	0.0299	0.0076	0.1247	0.0188	0.0031	0.0035	0.0023	0.0033	0.03	0.0228	0.0345	0.0613	0.0218	0.0908	0.0034
4	rs1394139	21607058	0.98	0.188103243221556	0.82	0.488512084344485	0.552425953943749	0.903440473993402	0.0261	0.0182	0.0169	0.0035	0.1739	0.0043	0.003	0.0504	0.0018	0.0866	0.1521	0.0299	0.0076	0.125	0.0189	0.0031	0.0035	0.0023	0.0033	0.03	0.0228	0.034	0.0616	0.0217	0.0908	0.0034
4	rs9631703	21622164	0.98	0.188103243221556	0.82	0.488512084344485	0.562652418764659	0.793220578548319	0.0262	0.0181	0.017	0.0036	0.1737	0.0043	0.0031	0.0504	0.0018	0.0865	0.1518	0.03	0.0076	0.1254	0.0191	0.0031	0.0036	0.0022	0.0032	0.03	0.0229	0.0341	0.0618	0.0218	0.09	0.0035
4	rs2089102	21639071	0.98	0.188103243221556	0.82	0.488512084344485	0.490872144568814	0.575564549749193	0.0262	0.018	0.0171	0.0037	0.1737	0.0044	0.0032	0.0504	0.0017	0.0864	0.1514	0.0302	0.0075	0.1262	0.0195	0.0033	0.0037	0.0022	0.0031	0.03	0.0229	0.0343	0.0623	0.0216	0.0885	0.0034
4	rs115073223	21642693	0.98	0.188103243221556	0.82	0.488512084344485	0.430896473980075	0.495834051438081	0.0263	0.0177	0.017	0.0039	0.1736	0.0044	0.0033	0.0505	0.0016	0.0863	0.1511	0.0303	0.0075	0.1267	0.0197	0.0034	0.0038	0.0022	0.003	0.03	0.0231	0.0346	0.0626	0.0215	0.0874	0.0034
4	rs1604803	21644188	0.98	0.188103243221556	0.82	0.488512084344485	0.428495441965778	0.506942102244803	0.0263	0.0177	0.017	0.0039	0.1736	0.0044	0.0033	0.0505	0.0016	0.0863	0.151	0.0303	0.0075	0.1267	0.0197	0.0034	0.0038	0.0022	0.0029	0.03	0.0231	0.0346	0.0626	0.0215	0.0873	0.0034
4	rs10014328	21647862	0.98	0.188103243221556	0.82	0.488512084344485	0.41376937825582	0.50941902923141	0.0263	0.0177	0.017	0.0039	0.1736	0.0044	0.0033	0.0505	0.0016	0.0863	0.151	0.0303	0.0074	0.1266	0.0197	0.0034	0.0038	0.0022	0.0029	0.03	0.0232	0.0347	0.0626	0.0215	0.0871	0.0034
4	rs34090690	21662729	0.98	0.188103243221556	0.82	0.488512084344485	0.369240208769485	0.454852491477567	0.0264	0.0177	0.0171	0.0039	0.1732	0.0044	0.0034	0.0507	0.0015	0.086	0.151	0.0305	0.0074	0.1263	0.0198	0.0034	0.0039	0.0022	0.0029	0.0301	0.0236	0.0348	0.0628	0.0215	0.0868	0.0034
4	rs116701539	21667050	0.98	0.188103243221556	0.81	0.53874877155386	0.370815439373582	0.500351985246147	0.0264	0.0177	0.0171	0.0039	0.1732	0.0044	0.0034	0.0507	0.0015	0.0862	0.151	0.0305	0.0074	0.126	0.0199	0.0034	0.0039	0.0022	0.0028	0.0301	0.0236	0.0348	0.0627	0.0215	0.0868	0.0034
4	rs75507843	21668554	0.98	0.188103243221556	0.82	0.488512084344485	0.368155838019279	0.498434009009678	0.0264	0.0177	0.0171	0.0039	0.1733	0.0044	0.0034	0.0507	0.0015	0.0863	0.151	0.0305	0.0075	0.1259	0.0199	0.0034	0.0039	0.0022	0.0028	0.0301	0.0236	0.0348	0.0627	0.0215	0.0868	0.0034
4	rs7679675	21669436	0.98	0.188103243221556	0.81	0.53874877155386	0.367451870884053	0.512174750250598	0.0264	0.0177	0.0171	0.0039	0.1733	0.0044	0.0034	0.0507	0.0015	0.0864	0.151	0.0305	0.0075	0.1258	0.0199	0.0034	0.0039	0.0022	0.0028	0.0301	0.0236	0.0348	0.0627	0.0215	0.0868	0.0034
4	rs62302868	21671728	0.98	0.188103243221556	0.81	0.53874877155386	0.394684750304352	0.647837353449546	0.0264	0.0177	0.0171	0.0039	0.1733	0.0044	0.0034	0.0507	0.0015	0.0864	0.151	0.0305	0.0075	0.1258	0.0199	0.0034	0.0039	0.0022	0.0028	0.0301	0.0236	0.0348	0.0627	0.0215	0.0867	0.0034
4	rs1354389	21678252	0.98	0.188103243221556	0.81	0.53874877155386	0.519512925377409	0.7535911250794	0.0264	0.0177	0.0171	0.0038	0.1731	0.0044	0.0034	0.0508	0.0015	0.0865	0.1508	0.0304	0.0074	0.1258	0.0198	0.0034	0.004	0.0022	0.0028	0.03	0.0236	0.0347	0.0628	0.0215	0.0867	0.0034
4	rs17495164	21678262	0.98	0.188103243221556	0.81	0.53874877155386	0.519769851455842	0.754346163978504	0.0264	0.0177	0.0171	0.0038	0.1731	0.0044	0.0034	0.0508	0.0015	0.0865	0.1508	0.0304	0.0074	0.1258	0.0198	0.0034	0.004	0.0022	0.0028	0.03	0.0236	0.0347	0.0628	0.0215	0.0867	0.0034
4	rs1354391	21689431	0.98	0.188103243221556	0.81	0.53874877155386	0.588601856925985	0.695812126778556	0.0262	0.0176	0.0171	0.0038	0.1728	0.0043	0.0034	0.051	0.0015	0.0867	0.1506	0.0305	0.0074	0.126	0.0196	0.0035	0.004	0.0021	0.0028	0.03	0.0235	0.0348	0.0628	0.0216	0.0868	0.0033
4	rs78213292	21690492	0.97	0.212405230483542	0.81	0.53874877155386	0.119993229764642	0.266610995120103	0.0252	0.0175	0.0172	0.0043	0.1702	0.0045	0.0038	0.0522	0.0014	0.0888	0.1485	0.0311	0.007	0.1276	0.0196	0.0037	0.0043	0.0021	0.0025	0.0301	0.0232	0.0358	0.0627	0.0219	0.0867	0.0029
4	rs6817669	21690997	0.97	0.212405230483542	0.82	0.488512084344485	0.0655204542526524	0.233244511818629	0.0247	0.0174	0.0172	0.0045	0.1688	0.0045	0.004	0.0528	0.0013	0.0897	0.1475	0.0313	0.0068	0.1284	0.0195	0.0039	0.0044	0.0021	0.0024	0.0302	0.0231	0.0362	0.0625	0.022	0.0868	0.0026
4	rs2167246	21701301	0.91	0.406594937265203	0.82	0.488512084344485	0.00980036576871584	0.205031027814134	0.0199	0.0174	0.0173	0.0058	0.1578	0.0047	0.0057	0.0576	6e-04	0.0968	0.139	0.0334	0.0056	0.1342	0.0199	0.0047	0.0052	0.0021	0.0012	0.0306	0.0222	0.0402	0.0612	0.0228	0.088	9e-04
4	rs4256212	21701989	0.91	0.406594937265203	0.82	0.488512084344485	0.00928714173046381	0.195620788276232	0.0199	0.0175	0.0173	0.0058	0.1578	0.0047	0.0057	0.0576	6e-04	0.0968	0.139	0.0334	0.0056	0.1342	0.0199	0.0047	0.0052	0.0021	0.0012	0.0306	0.0222	0.0402	0.0612	0.0228	0.088	9e-04
4	rs73256527	21704839	0.91	0.406594937265203	0.82	0.488512084344485	0.00860876086754364	0.167325355761011	0.0201	0.0175	0.0174	0.0058	0.1577	0.0047	0.0057	0.0577	6e-04	0.0968	0.1389	0.0334	0.0056	0.1344	0.0198	0.0047	0.0052	0.0021	0.0012	0.0306	0.0222	0.04	0.0612	0.0227	0.088	9e-04
4	rs79605185	21706691	0.91	0.406594937265203	0.82	0.488512084344485	0.00823718960063476	0.162824983309083	0.0202	0.0175	0.0175	0.0058	0.1577	0.0047	0.0057	0.0577	6e-04	0.0967	0.1389	0.0334	0.0056	0.1346	0.0198	0.0047	0.0052	0.0021	0.0012	0.0306	0.0222	0.0399	0.0611	0.0227	0.0881	8e-04
4	rs4359890	21707160	0.91	0.406594937265203	0.82	0.488512084344485	0.00814844994932585	0.162922357765626	0.0202	0.0174	0.0175	0.0058	0.1577	0.0047	0.0057	0.0577	6e-04	0.0967	0.139	0.0334	0.0056	0.1347	0.0198	0.0047	0.0052	0.002	0.0012	0.0306	0.0222	0.0399	0.0611	0.0227	0.0881	8e-04
4	rs7669417	21709938	0.91	0.406594937265203	0.82	0.488512084344485	0.00829078654674023	0.1634095378146	0.0202	0.0174	0.0176	0.0058	0.157	0.0048	0.0057	0.0576	6e-04	0.0968	0.1391	0.0334	0.0055	0.1351	0.0198	0.0047	0.0052	0.002	0.0012	0.0305	0.0222	0.0398	0.0611	0.0227	0.0883	8e-04
4	rs1503976	21712050	0.91	0.406594937265203	0.82	0.488512084344485	0.00836717087292975	0.164874148879263	0.0202	0.0174	0.0177	0.0058	0.1564	0.0048	0.0057	0.0576	6e-04	0.0968	0.1393	0.0334	0.0055	0.1354	0.0198	0.0047	0.0052	0.002	0.0012	0.0305	0.0222	0.0398	0.0612	0.0226	0.0884	8e-04
4	rs13123486	21715692	0.91	0.406594937265203	0.82	0.488512084344485	0.00749769095561878	0.179164834360475	0.0199	0.0171	0.0182	0.0057	0.156	0.0047	0.0057	0.0576	6e-04	0.097	0.1393	0.0336	0.0054	0.1357	0.0197	0.0047	0.0052	0.002	0.0012	0.0304	0.0222	0.0399	0.0612	0.0225	0.0887	7e-04
4	rs115349031	21718241	0.9	0.447749409690379	0.82	0.488512084344485	0.00751013629776285	0.27121082374264	0.0185	0.0156	0.0201	0.0055	0.155	0.0044	0.0055	0.0577	5e-04	0.0978	0.1407	0.034	0.0047	0.1378	0.0193	0.0047	0.0049	0.0018	0.0012	0.0297	0.022	0.0405	0.0609	0.0215	0.0903	4e-04
4	rs75761964	21727549	0.9	0.447749409690379	0.82	0.488512084344485	0.0077156620806566	0.280483049118444	0.0185	0.0155	0.0202	0.0055	0.155	0.0044	0.0055	0.0577	5e-04	0.0979	0.1408	0.034	0.0047	0.138	0.0193	0.0047	0.0049	0.0018	0.0011	0.0296	0.022	0.0406	0.0608	0.0215	0.0903	4e-04
4	rs74623317	21743383	0.89	0.491600132839596	0.82	0.488512084344485	0.00892173263629836	0.299429142349	0.0184	0.0153	0.0204	0.0055	0.155	0.0043	0.0055	0.0577	5e-04	0.0979	0.1409	0.0341	0.0046	0.1383	0.0192	0.0047	0.0048	0.0018	0.0011	0.0296	0.022	0.0407	0.0608	0.0214	0.0905	4e-04
4	rs17497642	21744029	0.89	0.491600132839596	0.82	0.488512084344485	0.00893594596203535	0.299904604025761	0.0184	0.0153	0.0204	0.0055	0.155	0.0043	0.0055	0.0577	5e-04	0.0979	0.1409	0.0341	0.0046	0.1383	0.0192	0.0047	0.0048	0.0018	0.0011	0.0296	0.022	0.0407	0.0608	0.0214	0.0905	4e-04
4	rs75379406	21746254	0.89	0.491600132839596	0.82	0.488512084344485	0.00898820890425948	0.300856207541521	0.0184	0.0153	0.0204	0.0055	0.155	0.0043	0.0055	0.0577	5e-04	0.0979	0.1409	0.0341	0.0046	0.1383	0.0192	0.0047	0.0048	0.0018	0.0011	0.0296	0.022	0.0407	0.0608	0.0214	0.0905	4e-04
4	rs17497900	21749029	0.89	0.491600132839596	0.82	0.488512084344485	0.00895967310862095	0.301332348883514	0.0184	0.0153	0.0204	0.0055	0.155	0.0043	0.0055	0.0577	5e-04	0.0979	0.1409	0.0341	0.0046	0.1383	0.0192	0.0047	0.0048	0.0018	0.0011	0.0296	0.022	0.0407	0.0608	0.0214	0.0905	4e-04
4	rs75859779	21752180	0.89	0.491600132839596	0.82	0.488512084344485	0.00899773617871553	0.302166140036837	0.0184	0.0153	0.0204	0.0055	0.155	0.0043	0.0055	0.0577	5e-04	0.0979	0.1409	0.0341	0.0046	0.1383	0.0192	0.0047	0.0048	0.0018	0.0011	0.0296	0.022	0.0407	0.0608	0.0214	0.0906	4e-04
4	rs10516399	21754742	0.89	0.491600132839596	0.82	0.488512084344485	0.00984110796496328	0.315599880819916	0.0184	0.0153	0.0204	0.0055	0.155	0.0043	0.0055	0.0578	6e-04	0.098	0.1409	0.0341	0.0046	0.1383	0.0192	0.0047	0.0048	0.0017	0.0011	0.0296	0.022	0.0407	0.0608	0.0213	0.0907	4e-04
4	rs77556689	21755380	0.89	0.491600132839596	0.82	0.488512084344485	0.0102503535424756	0.31186421620162	0.0184	0.0152	0.0204	0.0055	0.155	0.0042	0.0055	0.0578	6e-04	0.098	0.1409	0.034	0.0046	0.1383	0.0192	0.0047	0.0048	0.0017	0.0011	0.0296	0.022	0.0407	0.0607	0.0213	0.0907	4e-04
4	rs10031539	21759229	0.89	0.491600132839596	0.83	0.441484906400802	0.0119932624801918	0.335947685820049	0.0185	0.0152	0.0205	0.0055	0.155	0.0042	0.0055	0.0578	6e-04	0.0981	0.141	0.034	0.0046	0.1382	0.0192	0.0047	0.0048	0.0017	0.0012	0.0296	0.0219	0.0408	0.0607	0.0213	0.0908	4e-04
4	rs79211833	21760591	0.89	0.491600132839596	0.83	0.441484906400802	0.0120228892731549	0.335701808560119	0.0185	0.0152	0.0205	0.0055	0.155	0.0042	0.0055	0.0578	6e-04	0.0981	0.141	0.034	0.0046	0.1382	0.0192	0.0047	0.0048	0.0017	0.0012	0.0296	0.0219	0.0408	0.0607	0.0213	0.0908	4e-04
4	rs112091164	21769720	0.89	0.491600132839596	0.83	0.441484906400802	0.0122799468457245	0.340876181357564	0.0185	0.0152	0.0205	0.0055	0.155	0.0042	0.0055	0.0578	6e-04	0.0982	0.1409	0.0341	0.0045	0.1381	0.0192	0.0047	0.0048	0.0018	0.0012	0.0295	0.0219	0.0408	0.0608	0.0213	0.0907	5e-04
4	rs1450731	21779286	0.89	0.491600132839596	0.83	0.441484906400802	0.0122679003086521	0.338039752138928	0.0185	0.0152	0.0205	0.0055	0.155	0.0042	0.0055	0.0578	6e-04	0.0982	0.1408	0.0341	0.0045	0.138	0.0193	0.0047	0.0047	0.0018	0.0012	0.0295	0.0219	0.0408	0.0609	0.0214	0.0905	5e-04
4	rs73256545	21788903	0.89	0.491600132839596	0.83	0.441484906400802	0.0133238099252066	0.350795078060429	0.0185	0.0152	0.0206	0.0055	0.1553	0.0041	0.0054	0.0577	5e-04	0.0983	0.1408	0.0341	0.0045	0.1382	0.0192	0.0047	0.0047	0.0017	0.0011	0.0295	0.0219	0.0408	0.0609	0.0214	0.0905	4e-04
4	rs16867651	21793693	0.89	0.491600132839596	0.83	0.441484906400802	0.0138303058514946	0.35866337990986	0.0185	0.0152	0.0206	0.0055	0.1554	0.0041	0.0054	0.0577	5e-04	0.0983	0.1408	0.0341	0.0045	0.1383	0.0193	0.0047	0.0047	0.0017	0.0011	0.0295	0.0219	0.0408	0.0609	0.0214	0.0904	4e-04
4	rs7696044	21794660	0.89	0.491600132839596	0.83	0.441484906400802	0.0139293258768497	0.360167738665319	0.0185	0.0152	0.0206	0.0055	0.1554	0.0041	0.0054	0.0577	5e-04	0.0983	0.1408	0.0341	0.0045	0.1383	0.0193	0.0047	0.0047	0.0017	0.0011	0.0295	0.0219	0.0408	0.0609	0.0214	0.0904	4e-04
4	rs76181037	21796594	0.89	0.491600132839596	0.83	0.441484906400802	0.0162657710020224	0.387418857261982	0.0185	0.0152	0.0207	0.0055	0.1557	0.0041	0.0054	0.0576	5e-04	0.0983	0.1408	0.0342	0.0044	0.1384	0.0193	0.0046	0.0047	0.0017	0.0011	0.0295	0.0219	0.0408	0.0609	0.0214	0.0902	4e-04
4	rs73256552	21797118	0.89	0.491600132839596	0.83	0.441484906400802	0.016905733908339	0.387803021158424	0.0185	0.0152	0.0207	0.0055	0.1557	0.0041	0.0054	0.0576	5e-04	0.0983	0.1408	0.0342	0.0044	0.1384	0.0193	0.0047	0.0047	0.0017	0.0011	0.0295	0.0219	0.0408	0.0609	0.0214	0.0902	4e-04
4	rs1841186	21804857	0.89	0.491600132839596	0.83	0.441484906400802	0.0180157763854573	0.408702839108237	0.0185	0.0152	0.0207	0.0054	0.1558	0.0041	0.0054	0.0576	5e-04	0.0983	0.1408	0.0342	0.0044	0.1386	0.0193	0.0046	0.0047	0.0017	0.0011	0.0296	0.0219	0.0408	0.0609	0.0214	0.0901	3e-04
4	rs78607717	21816507	0.89	0.491600132839596	0.83	0.441484906400802	0.01887844790672	0.426083220514208	0.0184	0.0152	0.0208	0.0054	0.1559	0.004	0.0054	0.0576	5e-04	0.0983	0.1408	0.0342	0.0044	0.1387	0.0194	0.0046	0.0047	0.0017	0.001	0.0295	0.0219	0.0408	0.0609	0.0214	0.0901	3e-04
4	rs35921228	21827374	0.89	0.491600132839596	0.82	0.488512084344485	0.0188701715272624	0.412866600623244	0.0184	0.0152	0.0208	0.0054	0.1559	0.004	0.0054	0.0576	5e-04	0.0983	0.1408	0.0341	0.0044	0.1387	0.0194	0.0046	0.0047	0.0017	0.001	0.0296	0.0219	0.0408	0.0609	0.0214	0.09	3e-04
4	rs925575	21841902	0.89	0.491600132839596	0.82	0.488512084344485	0.0190362020262704	0.417956671785973	0.0185	0.0152	0.0208	0.0054	0.1559	0.004	0.0054	0.0576	4e-04	0.0983	0.141	0.0341	0.0044	0.1389	0.0194	0.0046	0.0046	0.0017	0.001	0.0295	0.0219	0.0408	0.061	0.0213	0.0899	3e-04
4	rs6814635	21861342	0.89	0.491600132839596	0.82	0.488512084344485	0.018410900383935	0.404291502769895	0.0186	0.0152	0.0208	0.0053	0.1565	0.0039	0.0052	0.0576	4e-04	0.0983	0.1418	0.0339	0.0044	0.1394	0.0195	0.0044	0.0045	0.0017	0.001	0.0295	0.0218	0.0406	0.061	0.021	0.0895	3e-04
4	rs116349614	21861687	0.89	0.491600132839596	0.82	0.488512084344485	0.0182165881035522	0.400926996813227	0.0186	0.0152	0.0208	0.0053	0.1565	0.0039	0.0052	0.0576	4e-04	0.0983	0.1419	0.0339	0.0044	0.1394	0.0195	0.0044	0.0045	0.0017	0.001	0.0295	0.0218	0.0406	0.061	0.021	0.0895	3e-04
4	rs11930149	21866369	0.89	0.491600132839596	0.82	0.488512084344485	0.0185249452742518	0.426346069351981	0.0186	0.0152	0.0208	0.0053	0.1565	0.0038	0.0052	0.0576	4e-04	0.0983	0.142	0.0339	0.0043	0.1395	0.0196	0.0044	0.0044	0.0017	0.001	0.0295	0.0218	0.0405	0.0611	0.0209	0.0894	3e-04
4	rs17569369	21871510	0.89	0.491600132839596	0.82	0.488512084344485	0.0195746481019607	0.439543715181825	0.0186	0.0153	0.0207	0.0053	0.1565	0.0037	0.0051	0.0577	4e-04	0.0983	0.1422	0.0338	0.0043	0.1398	0.0199	0.0043	0.0044	0.0017	9e-04	0.0296	0.0217	0.0405	0.0612	0.0206	0.0892	3e-04
4	rs73258504	21872437	0.89	0.491600132839596	0.82	0.488512084344485	0.0184352953304412	0.422801301298662	0.0186	0.0152	0.0207	0.0053	0.1565	0.0037	0.0051	0.0578	4e-04	0.0984	0.1422	0.0338	0.0043	0.1398	0.0198	0.0043	0.0043	0.0017	9e-04	0.0296	0.0217	0.0405	0.0612	0.0206	0.0891	3e-04
4	rs6823352	21880445	0.89	0.491600132839596	0.82	0.488512084344485	0.0242080845752696	0.492691392231555	0.0186	0.0152	0.0206	0.0051	0.1556	0.0035	0.0049	0.0582	4e-04	0.0997	0.1424	0.0338	0.0043	0.141	0.02	0.0042	0.0041	0.0017	9e-04	0.0296	0.0208	0.0403	0.0614	0.0203	0.089	3e-04
4	rs58741960	21890302	0.89	0.491600132839596	0.82	0.488512084344485	0.022144565062506	0.468949788004581	0.0185	0.0153	0.0206	0.005	0.1555	0.0035	0.0048	0.0584	4e-04	0.0999	0.1425	0.0338	0.0043	0.1411	0.02	0.0042	0.0041	0.0017	8e-04	0.0296	0.0208	0.0403	0.0617	0.0201	0.0888	3e-04
4	rs80154420	21891877	0.89	0.491600132839596	0.82	0.488512084344485	0.0204292359577611	0.445118628872377	0.0185	0.0153	0.0206	0.005	0.1555	0.0035	0.0048	0.0584	4e-04	0.0999	0.1425	0.0338	0.0043	0.1411	0.02	0.0042	0.0041	0.0017	8e-04	0.0296	0.0207	0.0403	0.0617	0.02	0.0888	3e-04
4	rs75724394	21892238	0.89	0.491600132839596	0.81	0.53874877155386	0.0202806005717869	0.441002003949824	0.0185	0.0153	0.0206	0.005	0.1555	0.0035	0.0048	0.0584	4e-04	0.0999	0.1425	0.0338	0.0043	0.1411	0.02	0.0042	0.0041	0.0017	8e-04	0.0296	0.0207	0.0403	0.0617	0.02	0.0888	3e-04
4	rs7661690	21897296	0.89	0.491600132839596	0.82	0.488512084344485	0.0169669027151791	0.446714884562489	0.0185	0.0153	0.0206	0.005	0.1555	0.0035	0.0047	0.0584	4e-04	0.0999	0.1425	0.0338	0.0043	0.1411	0.02	0.0042	0.0041	0.0017	8e-04	0.0296	0.0207	0.0402	0.0617	0.02	0.0888	3e-04
4	rs76543637	21907483	0.89	0.491600132839596	0.82	0.488512084344485	0.0168752102564078	0.473268374653041	0.0186	0.0154	0.0206	0.005	0.1556	0.0034	0.0045	0.0584	4e-04	0.0999	0.1429	0.0338	0.0043	0.1408	0.02	0.0042	0.0041	0.0017	8e-04	0.0297	0.0205	0.0401	0.0619	0.02	0.0889	3e-04
4	rs2203274	21921234	0.9	0.447749409690379	0.82	0.488512084344485	0.0180558087039265	0.570460997327925	0.0199	0.0181	0.0203	0.0048	0.1561	0.0032	0.0041	0.0586	5e-04	0.0993	0.1451	0.0341	0.0044	0.1372	0.0198	0.0039	0.0041	0.0015	6e-04	0.0301	0.0179	0.0397	0.0622	0.0208	0.0894	3e-04
4	rs9994569	21921708	0.9	0.447749409690379	0.83	0.441484906400802	0.0188205687528336	0.593369921204122	0.0199	0.0181	0.0203	0.0048	0.1561	0.0032	0.0041	0.0586	5e-04	0.0993	0.1451	0.0341	0.0044	0.1372	0.0198	0.0039	0.0041	0.0015	6e-04	0.0301	0.0179	0.0397	0.0623	0.0208	0.0894	3e-04
4	rs74741075	21928206	0.9	0.447749409690379	0.83	0.441484906400802	0.0212112854249142	0.600098255123562	0.02	0.0182	0.0203	0.005	0.1561	0.0031	0.0041	0.0585	5e-04	0.0993	0.1452	0.034	0.0044	0.1372	0.0198	0.0039	0.0041	0.0015	6e-04	0.0301	0.0178	0.0395	0.0623	0.0208	0.0894	3e-04
4	rs28552103	21928357	0.9	0.447749409690379	0.83	0.441484906400802	0.0210316775078776	0.601101894320964	0.02	0.0182	0.0203	0.005	0.1561	0.0031	0.0041	0.0585	5e-04	0.0993	0.1452	0.034	0.0044	0.1372	0.0198	0.0039	0.0041	0.0015	6e-04	0.0301	0.0178	0.0395	0.0623	0.0208	0.0894	3e-04
4	rs73117935	21937226	0.9	0.447749409690379	0.83	0.441484906400802	0.0298077085749893	0.595086069698744	0.0202	0.0183	0.0203	0.0052	0.1562	0.0031	0.0041	0.0585	5e-04	0.0991	0.1452	0.034	0.0044	0.1371	0.0198	0.0039	0.0041	0.0015	6e-04	0.0301	0.0177	0.0392	0.0623	0.0209	0.0894	3e-04
4	rs150198051	21938440	0.9	0.447749409690379	0.83	0.441484906400802	0.0326059014526743	0.575280730199932	0.0202	0.0183	0.0203	0.0053	0.1562	0.0031	0.004	0.0585	5e-04	0.0991	0.1452	0.034	0.0044	0.1371	0.0198	0.0039	0.0041	0.0015	6e-04	0.0301	0.0177	0.0391	0.0624	0.0209	0.0894	3e-04
4	rs4634206	21945600	0.9	0.447749409690379	0.83	0.441484906400802	0.0633638611801438	0.613464722344506	0.0205	0.0184	0.0202	0.0056	0.1562	0.0031	0.004	0.0585	5e-04	0.0989	0.1453	0.0339	0.0043	0.1372	0.0197	0.0038	0.0042	0.0015	6e-04	0.0302	0.0176	0.0388	0.0625	0.0211	0.0893	4e-04
4	rs114107456	21951032	0.9	0.447749409690379	0.83	0.441484906400802	0.0720470050087512	0.622269637386568	0.0205	0.0186	0.0201	0.0057	0.1563	0.003	0.004	0.059	5e-04	0.0986	0.1451	0.0338	0.0042	0.1372	0.0196	0.0038	0.0042	0.0014	6e-04	0.0302	0.0175	0.0385	0.0626	0.0213	0.0895	4e-04
4	rs76163882	21951723	0.9	0.447749409690379	0.83	0.441484906400802	0.0737527456120108	0.63676731875327	0.0205	0.0186	0.0201	0.0057	0.1564	0.003	0.004	0.059	5e-04	0.0986	0.1451	0.0338	0.0042	0.1372	0.0196	0.0038	0.0042	0.0014	6e-04	0.0302	0.0174	0.0385	0.0626	0.0213	0.0895	4e-04
4	rs12374395	21959327	0.9	0.447749409690379	0.83	0.441484906400802	0.0767621798665289	0.629653692671929	0.0205	0.0187	0.02	0.0057	0.1562	0.003	0.0039	0.0596	4e-04	0.0986	0.1451	0.0338	0.0042	0.1374	0.0196	0.0038	0.0042	0.0014	6e-04	0.0301	0.0175	0.0377	0.0629	0.0213	0.0896	4e-04
4	rs12374253	21959862	0.9	0.447749409690379	0.84	0.397589870063919	0.0764577322126963	0.634732951566175	0.0206	0.0187	0.02	0.0057	0.1562	0.003	0.0039	0.0596	4e-04	0.0986	0.1451	0.0338	0.0042	0.1375	0.0196	0.0038	0.0042	0.0014	6e-04	0.0301	0.0175	0.0377	0.0628	0.0213	0.0896	4e-04
4	rs112015356	21962518	0.9	0.447749409690379	0.84	0.397589870063919	0.0780537942972116	0.624873440676593	0.0206	0.0187	0.0199	0.0057	0.1565	0.0029	0.0038	0.0597	4e-04	0.0986	0.1447	0.0338	0.0042	0.1373	0.0197	0.0038	0.0042	0.0014	6e-04	0.0301	0.0175	0.0376	0.0629	0.0213	0.09	4e-04
4	rs4697253	21972367	0.9	0.447749409690379	0.84	0.397589870063919	0.0849302053728696	0.565509819932947	0.0206	0.0188	0.0196	0.0057	0.157	0.0028	0.0035	0.0599	4e-04	0.0985	0.1439	0.0339	0.0042	0.1372	0.0197	0.0037	0.0041	0.0014	7e-04	0.0302	0.0175	0.0373	0.0633	0.0213	0.0907	4e-04
4	rs116836806	21978470	0.9	0.447749409690379	0.83	0.441484906400802	0.0636525229325186	0.544690933577275	0.0206	0.0188	0.0196	0.0056	0.1574	0.0028	0.0035	0.0601	4e-04	0.0984	0.144	0.034	0.0042	0.1369	0.0196	0.0037	0.004	0.0014	7e-04	0.0301	0.0174	0.037	0.0635	0.0214	0.0909	4e-04
4	rs115543826	21982832	0.9	0.447749409690379	0.83	0.441484906400802	0.0565859338684254	0.543431139272119	0.0206	0.019	0.0196	0.0055	0.1577	0.0028	0.0034	0.0602	4e-04	0.0984	0.1441	0.0341	0.0041	0.1367	0.0195	0.0036	0.004	0.0014	7e-04	0.0299	0.0172	0.0367	0.0637	0.0214	0.091	4e-04
4	rs4697257	21990125	0.9	0.447749409690379	0.83	0.441484906400802	0.0553470993496971	0.509143664133725	0.0207	0.0191	0.0195	0.0054	0.158	0.0027	0.0034	0.0604	3e-04	0.0984	0.1441	0.0341	0.0041	0.1366	0.0195	0.0036	0.004	0.0013	8e-04	0.0298	0.0171	0.0365	0.0639	0.0215	0.0911	4e-04
4	rs78676813	21993682	0.9	0.447749409690379	0.83	0.441484906400802	0.052482014390359	0.511623305364911	0.0207	0.0191	0.0195	0.0054	0.1581	0.0027	0.0034	0.0605	3e-04	0.0984	0.1441	0.0341	0.0041	0.1366	0.0194	0.0036	0.004	0.0013	8e-04	0.0298	0.017	0.0364	0.0639	0.0215	0.0912	4e-04
4	rs1513562	22006628	0.9	0.447749409690379	0.83	0.441484906400802	0.0449757051173581	0.499118784882193	0.0207	0.0194	0.0195	0.0053	0.1587	0.0027	0.0034	0.0608	3e-04	0.0982	0.144	0.034	0.004	0.1363	0.0193	0.0035	0.004	0.0013	8e-04	0.0294	0.0168	0.0363	0.064	0.0217	0.0918	4e-04
4	rs79331104	22011602	0.9	0.447749409690379	0.83	0.441484906400802	0.0428422707053743	0.483837775174614	0.0207	0.0194	0.0195	0.0053	0.1587	0.0026	0.0034	0.0608	3e-04	0.0982	0.144	0.034	0.0039	0.1362	0.0195	0.0035	0.004	0.0013	8e-04	0.0294	0.0168	0.0362	0.0639	0.0217	0.0919	4e-04
4	rs13118522	22016628	0.9	0.447749409690379	0.83	0.441484906400802	0.0427979593361695	0.468275941070468	0.0207	0.0194	0.0194	0.0053	0.1589	0.0026	0.0034	0.0609	3e-04	0.0981	0.1441	0.034	0.0038	0.1361	0.0194	0.0034	0.004	0.0013	8e-04	0.0293	0.0167	0.0362	0.064	0.0218	0.0919	4e-04
4	rs9997381	22023205	0.9	0.447749409690379	0.83	0.441484906400802	0.0422686656445195	0.45244719715075	0.0207	0.0194	0.0194	0.0053	0.159	0.0026	0.0034	0.0609	3e-04	0.0981	0.1441	0.034	0.0037	0.1361	0.0194	0.0034	0.004	0.0013	9e-04	0.0293	0.0167	0.0362	0.064	0.0218	0.092	4e-04
4	rs2175778	22030668	0.89	0.491600132839596	0.83	0.441484906400802	0.0457283664372158	0.456993348180748	0.0207	0.0196	0.0194	0.0053	0.1597	0.0026	0.0033	0.061	3e-04	0.0979	0.1442	0.0339	0.0031	0.136	0.0192	0.0034	0.0041	0.0013	9e-04	0.0292	0.0165	0.0361	0.064	0.0219	0.0923	4e-04
4	rs13101935	22048734	0.89	0.491600132839596	0.83	0.441484906400802	0.0417293571755858	0.4314803187659	0.0207	0.0196	0.0197	0.0053	0.1596	0.0026	0.0033	0.0614	3e-04	0.0978	0.1442	0.0338	0.003	0.1359	0.0191	0.0034	0.004	0.0013	9e-04	0.029	0.0164	0.036	0.0644	0.0218	0.0923	4e-04
4	rs11735801	22054199	0.89	0.491600132839596	0.83	0.441484906400802	0.0394515021946291	0.412085019590346	0.0207	0.0197	0.0197	0.0052	0.1601	0.0026	0.0033	0.0616	3e-04	0.0977	0.1443	0.0337	0.0028	0.136	0.0193	0.0034	0.0035	0.0013	0.001	0.0287	0.0164	0.036	0.0649	0.0217	0.0923	4e-04
4	rs114203441	22059105	0.89	0.491600132839596	0.83	0.441484906400802	0.0346044116025052	0.404809802999131	0.0207	0.0197	0.0197	0.0051	0.1604	0.0026	0.0032	0.0616	3e-04	0.0975	0.1444	0.0336	0.0026	0.1359	0.0192	0.0033	0.0034	0.0013	0.001	0.0285	0.0164	0.036	0.0655	0.0217	0.0924	4e-04
4	rs17526451	22062889	0.89	0.491600132839596	0.83	0.441484906400802	0.032740649250575	0.392806746455667	0.0207	0.0197	0.0197	0.0051	0.1605	0.0026	0.0032	0.0616	3e-04	0.0975	0.1443	0.0336	0.0026	0.1359	0.0191	0.0033	0.0034	0.0013	0.001	0.0284	0.0164	0.0359	0.0656	0.0217	0.0924	4e-04
4	rs2323303	22070701	0.89	0.491600132839596	0.83	0.441484906400802	0.0297962251322973	0.362930373415725	0.0208	0.0198	0.0196	0.005	0.1607	0.0025	0.0032	0.0617	3e-04	0.0974	0.1444	0.0336	0.0025	0.136	0.0191	0.0033	0.0034	0.0013	0.001	0.0284	0.0163	0.0359	0.0657	0.0217	0.0924	4e-04
4	rs2323306	22078553	0.9	0.447749409690379	0.83	0.441484906400802	0.0249187893304777	0.339765456616193	0.0208	0.0198	0.0194	0.0049	0.1609	0.0025	0.0032	0.0619	3e-04	0.0972	0.1447	0.0337	0.0024	0.136	0.0191	0.0033	0.0033	0.0013	0.001	0.0283	0.0163	0.0359	0.0658	0.0217	0.0924	4e-04
4	rs78740499	22079709	0.9	0.447749409690379	0.83	0.441484906400802	0.0246969971119588	0.341740803264105	0.0208	0.0198	0.0194	0.0049	0.1609	0.0025	0.0032	0.0619	3e-04	0.0972	0.1447	0.0337	0.0024	0.136	0.0191	0.0033	0.0033	0.0013	0.001	0.0283	0.0163	0.0359	0.0658	0.0217	0.0924	4e-04
4	rs76940412	22084564	0.9	0.447749409690379	0.83	0.441484906400802	0.0249187893304777	0.359666086638518	0.0208	0.0198	0.0193	0.0048	0.1609	0.0025	0.0032	0.0619	3e-04	0.0971	0.1448	0.0337	0.0023	0.136	0.019	0.0033	0.0033	0.0013	0.001	0.0283	0.0163	0.0359	0.0658	0.0217	0.0925	4e-04
4	rs2323311	22094076	0.9	0.447749409690379	0.83	0.441484906400802	0.0277905518692217	0.438616383828987	0.0209	0.0199	0.0191	0.0047	0.1614	0.0024	0.0032	0.062	3e-04	0.0969	0.1453	0.0338	0.0022	0.1359	0.019	0.0034	0.0033	0.0012	0.0011	0.0283	0.0162	0.0359	0.0655	0.0217	0.0925	4e-04
4	rs73243003	22110752	0.9	0.447749409690379	0.83	0.441484906400802	0.0309718716671133	0.421883592289604	0.0209	0.0201	0.0189	0.0046	0.1619	0.0024	0.0032	0.0619	3e-04	0.0969	0.146	0.0338	0.0022	0.1355	0.0189	0.0034	0.0032	0.0012	0.0011	0.0282	0.0161	0.0359	0.0652	0.0218	0.0925	4e-04
4	rs4697267	22111275	0.9	0.447749409690379	0.83	0.441484906400802	0.0303509558803208	0.418479686400131	0.0209	0.0201	0.0189	0.0046	0.1619	0.0024	0.0032	0.0619	3e-04	0.0969	0.146	0.0338	0.0022	0.1355	0.0189	0.0034	0.0032	0.0012	0.0011	0.0282	0.0161	0.0358	0.0652	0.0218	0.0925	4e-04
4	rs7697101	22174771	0.91	0.406594937265203	0.83	0.441484906400802	0.0240203842686932	0.366329049900992	0.021	0.0204	0.018	0.0043	0.1625	0.0025	0.0032	0.0624	3e-04	0.097	0.1477	0.034	0.0018	0.1356	0.0183	0.0038	0.0031	0.0011	0.0011	0.028	0.0162	0.0357	0.0651	0.0217	0.0913	3e-04
4	rs75133904	22181663	0.91	0.406594937265203	0.83	0.441484906400802	0.0247171014977867	0.370874522362595	0.021	0.0205	0.018	0.0043	0.1626	0.0025	0.0032	0.0622	3e-04	0.0972	0.1478	0.0339	0.0018	0.1355	0.0182	0.0037	0.0031	0.0011	0.0011	0.0279	0.0162	0.0358	0.065	0.0217	0.0913	3e-04
4	rs17529153	22200659	0.91	0.406594937265203	0.83	0.441484906400802	0.0270328908554469	0.352165307470376	0.021	0.0205	0.0179	0.0044	0.1627	0.0025	0.0032	0.0623	3e-04	0.0972	0.1478	0.0338	0.0018	0.1356	0.0182	0.0038	0.0031	0.001	0.0011	0.0279	0.0162	0.0358	0.065	0.0217	0.0912	3e-04
4	rs73243012	22204325	0.91	0.406594937265203	0.83	0.441484906400802	0.0274423486201265	0.328716419914154	0.021	0.0205	0.0178	0.0044	0.1627	0.0025	0.0032	0.0624	3e-04	0.0972	0.1477	0.0338	0.0018	0.1356	0.0181	0.0038	0.0031	0.001	0.0011	0.0279	0.0162	0.0358	0.065	0.0217	0.0912	3e-04
4	rs10022457	22205496	0.91	0.406594937265203	0.83	0.441484906400802	0.0293848953152321	0.324205110345944	0.021	0.0205	0.0177	0.0044	0.1627	0.0025	0.0032	0.0625	3e-04	0.0973	0.1477	0.0338	0.0017	0.1357	0.0181	0.0039	0.0031	9e-04	0.0011	0.0279	0.0163	0.0358	0.0649	0.0218	0.0911	3e-04
4	rs62301643	22212976	0.91	0.406594937265203	0.83	0.441484906400802	0.0335074290869086	0.345701403819056	0.021	0.0205	0.0177	0.0044	0.1628	0.0025	0.0033	0.0625	3e-04	0.0973	0.1477	0.0337	0.0017	0.1357	0.0182	0.0039	0.0031	9e-04	0.0011	0.0278	0.0163	0.0357	0.0649	0.0218	0.0911	3e-04
4	rs80024940	22215450	0.91	0.406594937265203	0.84	0.397589870063919	0.0310190926158407	0.327983615755544	0.021	0.0205	0.0177	0.0044	0.1628	0.0025	0.0033	0.0625	3e-04	0.0974	0.1478	0.0337	0.0017	0.1357	0.0182	0.0039	0.003	9e-04	0.0011	0.0278	0.0163	0.0357	0.0649	0.0218	0.0911	3e-04
4	rs4235295	22224153	0.91	0.406594937265203	0.84	0.397589870063919	0.033035995813318	0.336439597271286	0.0211	0.021	0.0175	0.0044	0.1623	0.0026	0.0032	0.062	3e-04	0.0981	0.1487	0.0335	0.0019	0.1352	0.0184	0.0041	0.0028	8e-04	0.0012	0.0274	0.0166	0.0349	0.0646	0.0218	0.0915	4e-04
4	rs7662188	22225772	0.91	0.406594937265203	0.84	0.397589870063919	0.0349370412370641	0.335947685820049	0.0212	0.0211	0.0175	0.0044	0.1624	0.0026	0.0032	0.062	3e-04	0.0981	0.1487	0.0335	0.0019	0.1352	0.0184	0.0041	0.0028	8e-04	0.0012	0.0274	0.0166	0.0349	0.0645	0.0218	0.0916	4e-04
4	rs67083449	22237056	0.91	0.406594937265203	0.84	0.397589870063919	0.0363425552563597	0.32371849835209	0.0211	0.0211	0.0174	0.0044	0.1623	0.0026	0.0032	0.0621	3e-04	0.0981	0.1486	0.0336	0.0019	0.1353	0.0184	0.0041	0.0028	8e-04	0.0012	0.0274	0.0167	0.035	0.0644	0.0217	0.0915	4e-04
4	rs4697275	22237340	0.91	0.406594937265203	0.84	0.397589870063919	0.0386886855759754	0.316203641319812	0.0211	0.0211	0.0174	0.0044	0.1622	0.0026	0.0032	0.0624	3e-04	0.0981	0.1486	0.0336	0.0019	0.1352	0.0184	0.0042	0.0028	8e-04	0.0012	0.0274	0.0166	0.0349	0.0643	0.0219	0.0914	4e-04
4	rs4697276	22240695	0.91	0.406594937265203	0.86	0.318862054747229	0.0349370412370641	0.283166483432737	0.0211	0.0212	0.0172	0.0044	0.1618	0.0027	0.0032	0.0624	3e-04	0.0978	0.1487	0.0337	0.0019	0.1351	0.0186	0.0043	0.0028	8e-04	0.0012	0.0278	0.0166	0.035	0.0646	0.0219	0.091	5e-04
4	rs114500823	22246444	0.91	0.406594937265203	0.85	0.356744695657816	0.043585417222937	0.287382279670815	0.0209	0.0213	0.0172	0.0045	0.1613	0.0028	0.0034	0.0624	3e-04	0.0972	0.149	0.0338	0.0019	0.135	0.0191	0.0046	0.0028	7e-04	0.0011	0.0277	0.0165	0.035	0.0646	0.0221	0.0904	5e-04
4	rs56391818	22246675	0.91	0.406594937265203	0.85	0.356744695657816	0.045975975923363	0.297410966297307	0.0209	0.0213	0.0172	0.0045	0.1613	0.0028	0.0034	0.0624	3e-04	0.0972	0.149	0.0338	0.0019	0.135	0.0191	0.0046	0.0028	7e-04	0.0011	0.0277	0.0165	0.0351	0.0646	0.0221	0.0904	5e-04
4	rs6822467	22251633	0.91	0.406594937265203	0.85	0.356744695657816	0.0635754620141528	0.363559080227462	0.0205	0.0213	0.0168	0.0046	0.1613	0.0028	0.0034	0.0625	3e-04	0.0969	0.1498	0.0338	0.0019	0.1353	0.0193	0.0047	0.0029	8e-04	0.0012	0.0277	0.0163	0.0358	0.0641	0.022	0.0898	5e-04
4	rs77166089	22257688	0.91	0.406594937265203	0.85	0.356744695657816	0.0599114395504477	0.332265036088405	0.0204	0.0213	0.0169	0.0046	0.1612	0.0028	0.0034	0.0624	4e-04	0.0968	0.1497	0.0339	0.0019	0.1352	0.0197	0.0047	0.0029	8e-04	0.0012	0.0276	0.0163	0.0358	0.064	0.0221	0.0896	5e-04
4	rs77572570	22260067	0.91	0.406594937265203	0.85	0.356744695657816	0.0603569509569754	0.327617393291331	0.0204	0.0213	0.0169	0.0046	0.1611	0.0028	0.0034	0.0624	3e-04	0.0968	0.1496	0.034	0.002	0.1352	0.0197	0.0048	0.0029	8e-04	0.0012	0.0276	0.0163	0.0358	0.064	0.0221	0.0896	6e-04
4	rs78366699	22266174	0.91	0.406594937265203	0.85	0.356744695657816	0.0586427417768548	0.330183462467685	0.0204	0.0213	0.0169	0.0046	0.1612	0.0029	0.0034	0.0624	4e-04	0.0968	0.1497	0.034	0.002	0.1352	0.0197	0.0048	0.0029	8e-04	0.0012	0.0276	0.0163	0.0358	0.064	0.0221	0.0895	6e-04
4	rs10018035	22281284	0.92	0.368072033098782	0.85	0.356744695657816	0.0620092276370414	0.333859399609434	0.0204	0.0215	0.0167	0.0046	0.1618	0.003	0.0033	0.0628	4e-04	0.0966	0.1491	0.0341	0.0021	0.136	0.0197	0.0046	0.003	9e-04	0.0013	0.0276	0.0168	0.0361	0.0637	0.0222	0.0873	6e-04
4	rs11947765	22304303	0.92	0.368072033098782	0.85	0.356744695657816	0.0620660755273764	0.322017050540141	0.0203	0.0215	0.0165	0.0046	0.1621	0.003	0.0033	0.0628	4e-04	0.0967	0.1491	0.0341	0.0021	0.1359	0.0198	0.0046	0.003	9e-04	0.0013	0.0275	0.0168	0.0362	0.0638	0.0222	0.0871	6e-04
4	rs10032883	22312376	0.92	0.368072033098782	0.85	0.356744695657816	0.063826134677499	0.301332348883514	0.0203	0.0215	0.0164	0.0047	0.1621	0.003	0.0034	0.0628	4e-04	0.0968	0.1491	0.034	0.0021	0.1359	0.0197	0.0047	0.003	9e-04	0.0013	0.0275	0.0168	0.0361	0.0638	0.0222	0.0871	6e-04
4	rs116703000	22312982	0.92	0.368072033098782	0.85	0.356744695657816	0.0569969759057257	0.276994721239322	0.0204	0.0215	0.0164	0.0047	0.1622	0.003	0.0034	0.0628	4e-04	0.0969	0.149	0.034	0.0021	0.1357	0.0197	0.0047	0.003	9e-04	0.0013	0.0275	0.0168	0.0362	0.0638	0.0222	0.087	6e-04
4	rs74431421	22313959	0.92	0.368072033098782	0.86	0.318862054747229	0.0512041572301462	0.275487288011434	0.0203	0.0215	0.0163	0.0047	0.1622	0.003	0.0034	0.063	4e-04	0.0967	0.1491	0.034	0.0021	0.1357	0.0198	0.0047	0.003	9e-04	0.0013	0.0275	0.0169	0.0363	0.0637	0.0222	0.0868	6e-04
4	rs1566481	22314439	0.92	0.368072033098782	0.86	0.318862054747229	0.051087522747496	0.269367963346765	0.0203	0.0215	0.0163	0.0047	0.1622	0.003	0.0034	0.0629	4e-04	0.0967	0.1491	0.034	0.0021	0.1356	0.0198	0.0047	0.003	0.001	0.0013	0.0275	0.0169	0.0363	0.0637	0.0223	0.0868	6e-04
4	rs151271410	22318165	0.92	0.368072033098782	0.86	0.318862054747229	0.0500294301777393	0.315479169740318	0.0203	0.0215	0.0164	0.0046	0.163	0.0031	0.0033	0.0628	5e-04	0.0964	0.1494	0.0343	0.0022	0.1356	0.02	0.0046	0.0029	0.0011	0.0014	0.0271	0.0169	0.0356	0.0635	0.0226	0.0862	6e-04
4	rs11929787	22321784	0.92	0.368072033098782	0.86	0.318862054747229	0.0878660355746984	0.370368689147405	0.0204	0.0217	0.0163	0.0043	0.165	0.0031	0.0032	0.0624	7e-04	0.0941	0.1516	0.0353	0.0023	0.1365	0.0208	0.0045	0.0026	0.0016	0.0018	0.0262	0.0172	0.0339	0.0624	0.0239	0.0834	7e-04
4	rs1039352	22321891	0.92	0.368072033098782	0.86	0.318862054747229	0.0986064829618845	0.376959635721298	0.0204	0.0217	0.0163	0.0043	0.165	0.0031	0.0032	0.0623	7e-04	0.094	0.1516	0.0353	0.0023	0.1366	0.0208	0.0045	0.0026	0.0016	0.0018	0.0262	0.0172	0.0339	0.0624	0.024	0.0833	7e-04
4	rs79084467	22322963	0.92	0.368072033098782	0.86	0.318862054747229	0.100921168825607	0.385243930028369	0.0204	0.0218	0.0163	0.0043	0.165	0.0031	0.0032	0.0623	7e-04	0.094	0.1517	0.0353	0.0023	0.1366	0.0208	0.0045	0.0026	0.0016	0.0018	0.0262	0.0172	0.0338	0.0624	0.024	0.0833	7e-04
4	rs77411647	22329671	0.92	0.368072033098782	0.86	0.318862054747229	0.107851355232441	0.416780537619058	0.0204	0.0218	0.0163	0.0043	0.1651	0.0031	0.0032	0.0623	7e-04	0.0939	0.1517	0.0353	0.0023	0.1368	0.0208	0.0045	0.0026	0.0017	0.0018	0.0263	0.0172	0.0338	0.0621	0.024	0.0833	7e-04
4	rs77124537	22339893	0.92	0.368072033098782	0.85	0.356744695657816	0.108500517446727	0.417564527203756	0.0204	0.0218	0.0163	0.0043	0.165	0.0031	0.0032	0.0623	7e-04	0.0939	0.1517	0.0354	0.0023	0.1368	0.0208	0.0045	0.0026	0.0017	0.0018	0.0264	0.0172	0.0338	0.0621	0.024	0.0833	7e-04
4	rs16872561	22344738	0.92	0.368072033098782	0.85	0.356744695657816	0.108608945729177	0.402349499747689	0.0204	0.0218	0.0163	0.0043	0.165	0.0031	0.0032	0.0622	7e-04	0.0939	0.1517	0.0354	0.0023	0.1369	0.0208	0.0044	0.0027	0.0017	0.0018	0.0264	0.0172	0.0338	0.0621	0.024	0.0833	7e-04
4	rs756300	22347533	0.92	0.368072033098782	0.85	0.356744695657816	0.125369674206897	0.457662907987142	0.0204	0.0218	0.0163	0.0043	0.1653	0.0032	0.0032	0.0622	7e-04	0.0937	0.1518	0.0354	0.0023	0.137	0.0208	0.0044	0.0027	0.0017	0.0019	0.0263	0.0172	0.0338	0.062	0.024	0.0832	7e-04
4	rs62303388	22348262	0.92	0.368072033098782	0.85	0.356744695657816	0.125014657269686	0.453382189754086	0.0204	0.0218	0.0163	0.0043	0.1653	0.0032	0.0032	0.0622	7e-04	0.0937	0.1518	0.0354	0.0023	0.137	0.0208	0.0044	0.0027	0.0017	0.0019	0.0264	0.0172	0.0338	0.062	0.024	0.0832	7e-04
4	rs17530744	22348934	0.92	0.368072033098782	0.85	0.356744695657816	0.124985100139164	0.452313668362595	0.0204	0.0218	0.0163	0.0043	0.1653	0.0032	0.0032	0.0622	7e-04	0.0937	0.1518	0.0354	0.0023	0.137	0.0208	0.0044	0.0027	0.0017	0.0019	0.0264	0.0172	0.0338	0.062	0.024	0.0832	7e-04
4	rs114313359	22357532	0.92	0.368072033098782	0.85	0.356744695657816	0.100042782996565	0.374928173679693	0.0206	0.0217	0.0163	0.0043	0.1653	0.0031	0.0032	0.0623	8e-04	0.0936	0.1515	0.0353	0.0024	0.1371	0.0207	0.0044	0.0027	0.0018	0.0019	0.0264	0.0172	0.0337	0.0619	0.024	0.0831	8e-04
4	rs9002	22390167	0.91	0.406594937265203	0.85	0.356744695657816	0.16273214707294	0.404680210884957	0.0226	0.0218	0.0162	0.0043	0.1656	0.0032	0.0031	0.0614	0.0015	0.0925	0.1488	0.0346	0.0025	0.1388	0.0199	0.0044	0.0029	0.0027	0.0025	0.0264	0.0175	0.0333	0.062	0.0247	0.0815	0.0015
4	rs76646784	22393777	0.91	0.406594937265203	0.85	0.356744695657816	0.142619853437528	0.295633643836388	0.0226	0.0218	0.016	0.0043	0.169	0.0031	0.0031	0.0622	0.0014	0.0928	0.1503	0.0268	0.0025	0.1399	0.0203	0.0043	0.0028	0.0028	0.0025	0.0264	0.0175	0.0335	0.0619	0.0252	0.0813	0.0015
4	rs4364244	22393873	0.91	0.406594937265203	0.85	0.356744695657816	0.145971158988548	0.295160234647221	0.0227	0.0218	0.0161	0.0043	0.1691	0.0032	0.0031	0.0622	0.0015	0.0928	0.1502	0.0267	0.0025	0.1399	0.0203	0.0043	0.0028	0.0028	0.0025	0.0264	0.0175	0.0335	0.0619	0.0252	0.0813	0.0015
4	rs4697012	22395570	0.91	0.406594937265203	0.85	0.356744695657816	0.148613466420862	0.289967923990191	0.0227	0.0218	0.0161	0.0043	0.1691	0.0032	0.0031	0.0622	0.0015	0.0927	0.1504	0.0267	0.0025	0.14	0.0202	0.0042	0.0028	0.0028	0.0025	0.0264	0.0175	0.0335	0.062	0.0253	0.0811	0.0015
4	rs73245194	22400915	0.92	0.368072033098782	0.85	0.356744695657816	0.146523381570954	0.265006842170924	0.0222	0.0217	0.0161	0.0042	0.1695	0.0032	0.0029	0.0653	0.0013	0.0917	0.151	0.0263	0.0024	0.1407	0.0202	0.0037	0.0026	0.0026	0.0023	0.0252	0.0172	0.0339	0.0604	0.0261	0.0818	0.0013
4	rs73245196	22401279	0.92	0.368072033098782	0.85	0.356744695657816	0.146523381570954	0.264320271843822	0.0222	0.0217	0.0161	0.0042	0.1695	0.0032	0.0029	0.0653	0.0013	0.0917	0.151	0.0263	0.0024	0.1407	0.0202	0.0037	0.0026	0.0026	0.0023	0.0252	0.0172	0.0339	0.0604	0.0261	0.0818	0.0013
4	rs13123910	22406043	0.92	0.368072033098782	0.85	0.356744695657816	0.147207251797085	0.269713202955679	0.0222	0.0217	0.0161	0.0042	0.1695	0.0032	0.0029	0.0654	0.0013	0.0916	0.151	0.0263	0.0024	0.1407	0.0202	0.0037	0.0026	0.0026	0.0023	0.0252	0.0172	0.0339	0.0603	0.0261	0.0818	0.0013
4	rs58086648	22410613	0.92	0.368072033098782	0.85	0.356744695657816	0.151283958914104	0.278620938602695	0.0222	0.0217	0.0161	0.0042	0.1695	0.0032	0.0029	0.0655	0.0013	0.0916	0.1511	0.0262	0.0024	0.1408	0.0202	0.0037	0.0026	0.0026	0.0023	0.0252	0.0172	0.0339	0.0603	0.0261	0.0819	0.0012
4	rs77074438	22414416	0.92	0.368072033098782	0.85	0.356744695657816	0.149665106572002	0.286443794630137	0.0222	0.0217	0.0161	0.0042	0.1694	0.0032	0.0029	0.0656	0.0013	0.0915	0.1511	0.0262	0.0024	0.1409	0.0202	0.0037	0.0026	0.0026	0.0023	0.0251	0.0171	0.0339	0.0603	0.0262	0.0818	0.0012
4	rs73245198	22417552	0.92	0.368072033098782	0.85	0.356744695657816	0.151715182760722	0.274098063617507	0.0222	0.0217	0.0161	0.0042	0.1694	0.0032	0.0029	0.0658	0.0013	0.0914	0.1509	0.0263	0.0025	0.141	0.0202	0.0037	0.0026	0.0026	0.0023	0.025	0.0171	0.0339	0.0603	0.0262	0.0817	0.0012
4	rs77233244	22418804	0.92	0.368072033098782	0.85	0.356744695657816	0.152313461590566	0.280483049118444	0.0222	0.0217	0.0162	0.0042	0.1694	0.0032	0.0029	0.0658	0.0013	0.0913	0.1509	0.0264	0.0025	0.1411	0.0203	0.0037	0.0026	0.0026	0.0023	0.0249	0.0171	0.0339	0.0603	0.0262	0.0816	0.0012
4	rs78954722	22423223	0.92	0.368072033098782	0.85	0.356744695657816	0.153714864516889	0.279667907373539	0.0222	0.0217	0.0162	0.0042	0.1694	0.0033	0.0029	0.066	0.0013	0.0912	0.1509	0.0265	0.0025	0.1411	0.0203	0.0037	0.0026	0.0026	0.0023	0.0248	0.017	0.0339	0.0603	0.0263	0.0814	0.0012
4	rs13109695	22430209	0.92	0.368072033098782	0.85	0.356744695657816	0.153748323736583	0.27908610919341	0.0221	0.0217	0.0163	0.0042	0.1694	0.0033	0.0029	0.0662	0.0014	0.0911	0.1508	0.0267	0.0026	0.1412	0.0203	0.0037	0.0026	0.0026	0.0023	0.0247	0.017	0.0338	0.0601	0.0263	0.0812	0.0012
4	rs61792022	22450059	0.92	0.368072033098782	0.85	0.356744695657816	0.130646957943617	0.276530625869637	0.022	0.0217	0.0162	0.0041	0.169	0.0034	0.0029	0.0667	0.0014	0.0911	0.1513	0.0269	0.0026	0.1413	0.0203	0.0037	0.0027	0.0025	0.0023	0.0247	0.0172	0.0335	0.0598	0.0265	0.0807	0.0012
4	rs74768909	22450308	0.92	0.368072033098782	0.85	0.356744695657816	0.130920364278821	0.277110782499548	0.022	0.0217	0.0162	0.0041	0.169	0.0034	0.0029	0.0667	0.0014	0.0911	0.1514	0.0269	0.0026	0.1413	0.0203	0.0037	0.0027	0.0025	0.0023	0.0247	0.0172	0.0335	0.0598	0.0265	0.0807	0.0012
4	rs114056813	22452273	0.92	0.368072033098782	0.85	0.356744695657816	0.126468162135459	0.269137879817265	0.022	0.0217	0.0162	0.0041	0.169	0.0034	0.0029	0.0668	0.0014	0.0911	0.1514	0.0269	0.0026	0.1413	0.0203	0.0037	0.0027	0.0025	0.0022	0.0247	0.0173	0.0335	0.0597	0.0265	0.0806	0.0012
4	rs74807855	22457299	0.92	0.368072033098782	0.85	0.356744695657816	0.125903346897002	0.265464863944612	0.022	0.0217	0.0162	0.0041	0.169	0.0034	0.0029	0.067	0.0014	0.0911	0.1515	0.0269	0.0026	0.1414	0.0204	0.0037	0.0027	0.0025	0.0022	0.0248	0.0172	0.0334	0.0595	0.0264	0.0805	0.0012
4	rs2126633	22457692	0.92	0.368072033098782	0.85	0.356744695657816	0.127243554761743	0.264892375237076	0.022	0.0217	0.0162	0.0041	0.169	0.0034	0.0029	0.067	0.0014	0.0911	0.1516	0.0269	0.0026	0.1414	0.0204	0.0038	0.0027	0.0025	0.0022	0.0248	0.0171	0.0334	0.0595	0.0264	0.0804	0.0012
4	rs116305034	22461886	0.92	0.368072033098782	0.85	0.356744695657816	0.12691515314992	0.258961436124977	0.022	0.0217	0.0161	0.0041	0.169	0.0034	0.0029	0.0671	0.0014	0.0911	0.1517	0.0269	0.0026	0.1414	0.0204	0.0038	0.0027	0.0025	0.0022	0.0248	0.0171	0.0334	0.0594	0.0264	0.0804	0.0012
4	rs13102647	22462657	0.92	0.368072033098782	0.85	0.356744695657816	0.127124076441441	0.263862866923018	0.022	0.0217	0.0161	0.0041	0.169	0.0034	0.0029	0.067	0.0014	0.0911	0.1517	0.027	0.0026	0.1415	0.0204	0.0038	0.0027	0.0025	0.0022	0.0248	0.0171	0.0334	0.0594	0.0264	0.0804	0.0012
4	rs12503615	22465823	0.92	0.368072033098782	0.85	0.356744695657816	0.0943009078124208	0.300856207541521	0.022	0.0217	0.0159	0.0041	0.1693	0.0034	0.003	0.0669	0.0015	0.0907	0.1519	0.028	0.0026	0.1419	0.0208	0.0038	0.0028	0.0025	0.0018	0.0241	0.0171	0.0335	0.0585	0.0266	0.0802	0.0012
4	rs28547084	22466161	0.92	0.368072033098782	0.85	0.356744695657816	0.0973097241427134	0.313549655750438	0.0219	0.0217	0.0159	0.0041	0.1693	0.0035	0.003	0.0669	0.0015	0.0906	0.1519	0.0281	0.0026	0.1419	0.0209	0.0038	0.0028	0.0025	0.0018	0.024	0.0171	0.0335	0.0584	0.0266	0.0802	0.0012
4	rs17533181	22466495	0.92	0.368072033098782	0.85	0.356744695657816	0.0962247341469918	0.307902109894629	0.0219	0.0217	0.0159	0.0041	0.1695	0.0035	0.0031	0.0669	0.0015	0.0906	0.1519	0.0281	0.0026	0.1419	0.0209	0.0038	0.0028	0.0025	0.0018	0.0241	0.0171	0.0335	0.0583	0.0266	0.0801	0.0011
4	rs75331216	22468512	0.92	0.368072033098782	0.85	0.356744695657816	0.0932864945304459	0.301213292345333	0.0218	0.0217	0.0158	0.0041	0.1704	0.0035	0.0031	0.0669	0.0014	0.0904	0.1518	0.0281	0.0025	0.1418	0.021	0.0039	0.0029	0.0024	0.0017	0.0242	0.0172	0.0337	0.058	0.0266	0.0797	0.0011
4	rs61792038	22469846	0.92	0.368072033098782	0.85	0.356744695657816	0.0914730833619782	0.296344187027406	0.0217	0.0217	0.0158	0.0041	0.1707	0.0035	0.0032	0.067	0.0014	0.0903	0.1518	0.028	0.0024	0.1419	0.021	0.0039	0.0029	0.0024	0.0017	0.0242	0.0173	0.0337	0.0579	0.0265	0.0796	0.0011
4	rs6851006	22470618	0.92	0.368072033098782	0.85	0.356744695657816	0.0919365449113734	0.299666844821367	0.0217	0.0217	0.0158	0.0041	0.1707	0.0035	0.0032	0.067	0.0014	0.0903	0.1519	0.028	0.0024	0.1419	0.021	0.0039	0.0029	0.0024	0.0017	0.0242	0.0173	0.0337	0.0579	0.0265	0.0796	0.0011
4	rs73247104	22471029	0.92	0.368072033098782	0.85	0.356744695657816	0.0919121152941361	0.298716375635655	0.0217	0.0217	0.0158	0.0041	0.1707	0.0035	0.0032	0.0669	0.0014	0.0903	0.1519	0.0281	0.0024	0.1419	0.021	0.0039	0.0029	0.0024	0.0017	0.0242	0.0173	0.0337	0.0579	0.0265	0.0796	0.0011
4	rs7673893	22484813	0.93	0.332112317682009	0.83	0.441484906400802	0.0863784417293527	0.299904604025761	0.0214	0.0217	0.0157	0.0041	0.171	0.0035	0.0033	0.0668	0.0013	0.0903	0.1522	0.0282	0.0025	0.142	0.0212	0.0039	0.0029	0.0023	0.0015	0.0243	0.0174	0.0339	0.0577	0.0264	0.0792	0.001
4	rs61793369	22490538	0.93	0.332112317682009	0.82	0.488512084344485	0.0700998791307152	0.253863009859626	0.0205	0.0214	0.0154	0.004	0.1708	0.0038	0.0036	0.0669	0.0011	0.0907	0.1531	0.0279	0.0024	0.1429	0.0212	0.0041	0.0033	0.0023	0.0016	0.024	0.0184	0.0337	0.0572	0.026	0.0785	9e-04
4	rs4697309	22492533	0.93	0.332112317682009	0.82	0.488512084344485	0.0742631279201296	0.23599803355432	0.0204	0.0214	0.0153	0.004	0.1709	0.0039	0.0037	0.0669	0.001	0.0907	0.1535	0.0272	0.0027	0.1429	0.0212	0.0042	0.0033	0.0025	0.0017	0.0241	0.0186	0.0337	0.057	0.0258	0.0783	9e-04
4	rs3937747	22493273	0.93	0.332112317682009	0.82	0.488512084344485	0.0693429590759949	0.229844663708658	0.0203	0.0215	0.0152	0.004	0.1708	0.0039	0.0037	0.0669	0.001	0.0907	0.1535	0.027	0.0028	0.1429	0.0211	0.0042	0.0034	0.0025	0.0017	0.024	0.0186	0.0335	0.057	0.0258	0.0786	9e-04
4	rs114388449	22494524	0.93	0.332112317682009	0.82	0.488512084344485	0.0672839844432438	0.225481738887739	0.0202	0.0214	0.0152	0.004	0.1708	0.0039	0.0037	0.067	0.001	0.0906	0.1536	0.027	0.0028	0.1429	0.0212	0.0042	0.0034	0.0025	0.0017	0.024	0.0187	0.0335	0.057	0.0258	0.0786	9e-04
4	rs61532888	22496213	0.93	0.332112317682009	0.82	0.488512084344485	0.0666662372426128	0.224829647859156	0.0202	0.0214	0.0152	0.004	0.1708	0.0039	0.0037	0.067	0.001	0.0906	0.1536	0.027	0.0028	0.1428	0.0211	0.0042	0.0034	0.0025	0.0017	0.0241	0.0187	0.0335	0.0571	0.0258	0.0786	9e-04
4	rs61793402	22498319	0.93	0.332112317682009	0.82	0.488512084344485	0.0656187160542293	0.221254179915476	0.0201	0.0214	0.0152	0.004	0.1709	0.0039	0.0037	0.067	0.001	0.0905	0.1537	0.027	0.0028	0.1428	0.0211	0.0042	0.0034	0.0025	0.0017	0.0241	0.0188	0.0335	0.0571	0.0258	0.0786	9e-04
4	rs9990711	22498522	0.93	0.332112317682009	0.82	0.488512084344485	0.0658746489964573	0.219419599078099	0.0201	0.0214	0.0152	0.004	0.1709	0.0039	0.0037	0.067	0.001	0.0905	0.1537	0.027	0.0028	0.1428	0.0211	0.0042	0.0034	0.0025	0.0017	0.0241	0.0188	0.0335	0.0571	0.0258	0.0786	9e-04
4	rs73114174	22499019	0.93	0.332112317682009	0.82	0.488512084344485	0.0660324710638971	0.220714078183654	0.0201	0.0214	0.0152	0.004	0.1708	0.0039	0.0037	0.067	0.001	0.0904	0.1537	0.0269	0.0028	0.1428	0.0211	0.0042	0.0034	0.0025	0.0017	0.0241	0.0188	0.0335	0.0571	0.0258	0.0786	9e-04
4	rs6830414	22500871	0.93	0.332112317682009	0.82	0.488512084344485	0.0661905408005934	0.224721025839204	0.0201	0.0214	0.0152	0.004	0.1708	0.0039	0.0037	0.067	0.0011	0.0904	0.1537	0.0269	0.0028	0.1427	0.0212	0.0042	0.0034	0.0026	0.0017	0.024	0.0188	0.0336	0.0569	0.0258	0.0786	9e-04
4	rs73247117	22501347	0.93	0.332112317682009	0.82	0.488512084344485	0.0660127297635556	0.225155616494644	0.0201	0.0214	0.0152	0.004	0.1708	0.0039	0.0037	0.067	0.0011	0.0904	0.1537	0.0269	0.0028	0.1427	0.0212	0.0042	0.0034	0.0026	0.0017	0.024	0.0188	0.0336	0.0569	0.0258	0.0786	0.001
4	rs73247119	22504316	0.93	0.332112317682009	0.82	0.488512084344485	0.0662300969473666	0.227332663539369	0.0201	0.0214	0.0152	0.004	0.1707	0.0039	0.0037	0.067	0.0011	0.0903	0.1537	0.027	0.0028	0.1428	0.0212	0.0042	0.0034	0.0026	0.0017	0.024	0.0188	0.0336	0.0569	0.0258	0.0787	0.001
4	rs77355128	22505372	0.93	0.332112317682009	0.82	0.488512084344485	0.0660324710638971	0.228969909277093	0.0201	0.0214	0.0153	0.004	0.1706	0.0039	0.0037	0.067	0.0011	0.0903	0.1537	0.027	0.0028	0.1428	0.0212	0.0042	0.0034	0.0026	0.0017	0.024	0.0188	0.0336	0.0568	0.0258	0.0787	0.001
4	rs13135791	22507898	0.93	0.332112317682009	0.82	0.488512084344485	0.0661510001407614	0.231268441210747	0.0201	0.0214	0.0153	0.004	0.1705	0.0039	0.0037	0.067	0.0012	0.0903	0.1537	0.027	0.0028	0.1428	0.0212	0.0042	0.0034	0.0027	0.0017	0.024	0.0188	0.0336	0.0568	0.0258	0.0787	0.001
4	rs10516410	22508257	0.93	0.332112317682009	0.82	0.488512084344485	0.0656383800080334	0.23456490302724	0.0201	0.0214	0.0153	0.004	0.1705	0.0039	0.0037	0.067	0.0012	0.0903	0.1537	0.027	0.0028	0.1429	0.0212	0.0042	0.0034	0.0027	0.0017	0.024	0.0188	0.0336	0.0568	0.0258	0.0787	0.001
4	rs7692390	22509597	0.93	0.332112317682009	0.82	0.488512084344485	0.0641355463880078	0.232475394744211	0.0198	0.0214	0.0153	0.004	0.17	0.0039	0.0037	0.0671	0.0011	0.0902	0.1544	0.027	0.0029	0.1427	0.0212	0.0042	0.0034	0.0027	0.0018	0.0242	0.0188	0.0335	0.0566	0.0258	0.0789	0.001
4	rs114631757	22513952	0.93	0.332112317682009	0.82	0.488512084344485	0.0639420487407991	0.281065738439562	0.0197	0.0213	0.0154	0.004	0.1696	0.0039	0.0037	0.0671	0.0011	0.0903	0.1546	0.0272	0.0029	0.1424	0.0213	0.0042	0.0034	0.0027	0.0018	0.0242	0.0186	0.0334	0.0566	0.0258	0.079	0.001
4	rs1841822	22519072	0.93	0.332112317682009	0.82	0.488512084344485	0.0608794781630943	0.269598107849824	0.0197	0.0212	0.0154	0.004	0.1693	0.0038	0.0037	0.0669	0.0011	0.0905	0.1549	0.0274	0.0029	0.1421	0.0213	0.0042	0.0034	0.0027	0.0018	0.0242	0.0184	0.0334	0.0566	0.0259	0.0791	0.0011
4	rs73802855	22519340	0.93	0.332112317682009	0.82	0.488512084344485	0.0643682513106772	0.294568795660129	0.0197	0.0212	0.0154	0.004	0.1693	0.0038	0.0037	0.0669	0.0012	0.0905	0.1549	0.0274	0.0029	0.142	0.0213	0.0042	0.0034	0.0027	0.0018	0.0241	0.0184	0.0334	0.0566	0.0259	0.0792	0.0011
4	rs116190319	22520088	0.93	0.332112317682009	0.81	0.53874877155386	0.0645431437415535	0.257825700739154	0.0195	0.021	0.0155	0.0039	0.1694	0.0039	0.0038	0.0668	0.0011	0.0905	0.1552	0.0273	0.0029	0.1415	0.0213	0.0042	0.0035	0.0027	0.0018	0.0241	0.0186	0.0333	0.0568	0.0259	0.0792	0.0011
4	rs73247131	22523225	0.94	0.298643641979994	0.81	0.53874877155386	0.0244866064993841	0.184222407867754	0.0176	0.019	0.0174	0.0038	0.1716	0.0034	0.0039	0.0659	0.0012	0.0913	0.1584	0.0269	0.0032	0.1354	0.02	0.0038	0.0036	0.0032	0.002	0.0244	0.02	0.033	0.0588	0.0258	0.0804	0.0015
4	rs76759830	22529809	0.93	0.332112317682009	0.81	0.53874877155386	0.0297159283416739	0.242871364984667	0.0168	0.0182	0.0185	0.0036	0.1733	0.0032	0.0039	0.0656	0.0012	0.0917	0.1598	0.0265	0.003	0.1324	0.0191	0.0034	0.0036	0.0033	0.0019	0.0247	0.0207	0.0326	0.0596	0.0262	0.0812	0.0015
4	rs79725961	22532889	0.93	0.332112317682009	0.81	0.53874877155386	0.0325936709305195	0.208624311328845	0.0168	0.0182	0.0185	0.0036	0.1733	0.0032	0.0039	0.0656	0.0011	0.0917	0.1598	0.0265	0.003	0.1324	0.0191	0.0034	0.0036	0.0033	0.0019	0.0247	0.0207	0.0327	0.0596	0.0262	0.0812	0.0015
4	rs61793443	22533762	0.93	0.332112317682009	0.81	0.53874877155386	0.0325814436196434	0.19988926986268	0.0168	0.0182	0.0185	0.0036	0.1733	0.0032	0.0039	0.0656	0.0011	0.0917	0.1599	0.0265	0.0031	0.1324	0.0191	0.0034	0.0036	0.0033	0.0019	0.0247	0.0207	0.0327	0.0596	0.0262	0.0812	0.0015
4	rs3911795	22535138	0.93	0.332112317682009	0.81	0.53874877155386	0.0326181351864926	0.198428254519909	0.0168	0.0182	0.0185	0.0036	0.1733	0.0032	0.0039	0.0656	0.0011	0.0917	0.1599	0.0265	0.0031	0.1324	0.0191	0.0034	0.0036	0.0033	0.0019	0.0247	0.0207	0.0327	0.0596	0.0262	0.0812	0.0015
4	rs2323438	22554923	0.93	0.332112317682009	0.82	0.488512084344485	0.0344516367116973	0.180878975749788	0.0168	0.0182	0.0183	0.0036	0.1733	0.0032	0.004	0.0656	0.0011	0.0916	0.1599	0.0265	0.0031	0.1323	0.019	0.0034	0.0036	0.0033	0.0019	0.0247	0.0207	0.0328	0.0598	0.0262	0.0813	0.0015
4	rs73247158	22574476	0.93	0.332112317682009	0.82	0.488512084344485	0.0351815194160741	0.178058685953681	0.0168	0.0182	0.0183	0.0035	0.1733	0.0032	0.0039	0.0655	0.0011	0.0916	0.16	0.0264	0.003	0.1323	0.019	0.0034	0.0036	0.0033	0.0019	0.0247	0.0206	0.0328	0.0598	0.0262	0.0813	0.0015
4	rs116664105	22574642	0.93	0.332112317682009	0.82	0.488512084344485	0.0351815194160741	0.178058685953681	0.0168	0.0182	0.0183	0.0035	0.1733	0.0032	0.0039	0.0655	0.0011	0.0916	0.16	0.0264	0.003	0.1323	0.019	0.0034	0.0036	0.0033	0.0019	0.0247	0.0206	0.0328	0.0598	0.0262	0.0813	0.0015
4	rs55645983	22584931	0.93	0.332112317682009	0.82	0.488512084344485	0.0369662865805938	0.181687572606014	0.0167	0.0182	0.0184	0.0035	0.1734	0.0032	0.004	0.0655	0.0011	0.0916	0.1602	0.0263	0.003	0.1322	0.0189	0.0034	0.0036	0.0033	0.0019	0.0246	0.0205	0.0329	0.0598	0.0262	0.0814	0.0015
4	rs79961334	22585110	0.93	0.332112317682009	0.81	0.53874877155386	0.0370865647360831	0.18513789203775	0.0167	0.0182	0.0184	0.0035	0.1734	0.0032	0.004	0.0655	0.0011	0.0916	0.1602	0.0263	0.003	0.1322	0.0189	0.0034	0.0036	0.0033	0.0019	0.0246	0.0205	0.0329	0.0598	0.0262	0.0814	0.0015
4	rs13108309	22594019	0.92	0.368072033098782	0.81	0.53874877155386	0.0430939610712103	0.178058685953681	0.0167	0.0181	0.0186	0.0035	0.1735	0.0032	0.004	0.0652	0.0011	0.0916	0.1605	0.0259	0.003	0.1317	0.0188	0.0034	0.0037	0.0033	0.002	0.0247	0.0209	0.033	0.0599	0.0263	0.0813	0.0015
4	rs2249198	22596620	0.92	0.368072033098782	0.81	0.53874877155386	0.057482033191222	0.149303791932718	0.0167	0.0179	0.0191	0.0035	0.1738	0.0031	0.004	0.0658	0.0012	0.0909	0.1621	0.0253	0.0031	0.1311	0.0184	0.0032	0.0036	0.0034	0.002	0.0247	0.0211	0.0331	0.0599	0.0263	0.0806	0.0016
4	rs116918252	22598823	0.92	0.368072033098782	0.81	0.53874877155386	0.0535573732270422	0.149681578749105	0.0166	0.0179	0.0194	0.0034	0.1739	0.003	0.0038	0.0658	0.0013	0.0909	0.1626	0.0248	0.0031	0.1309	0.0179	0.0031	0.0035	0.0034	0.0021	0.0248	0.0212	0.0339	0.0603	0.0258	0.0804	0.0016
4	rs2618920	22604700	0.92	0.368072033098782	0.81	0.53874877155386	0.0439753097488221	0.15894691087472	0.0164	0.0179	0.0199	0.0032	0.1741	0.0028	0.0035	0.0658	0.0014	0.0909	0.1637	0.0244	0.0032	0.1305	0.0176	0.0029	0.0032	0.0034	0.0022	0.025	0.0214	0.0346	0.061	0.0248	0.0802	0.0017
4	rs2618942	22612082	0.92	0.368072033098782	0.81	0.53874877155386	0.0423712310370792	0.146575137116279	0.0164	0.018	0.02	0.0031	0.1741	0.0027	0.0035	0.0659	0.0014	0.0909	0.1639	0.0243	0.0032	0.1304	0.0175	0.0029	0.0032	0.0033	0.0022	0.0251	0.0216	0.0347	0.061	0.0247	0.0801	0.0017
4	rs35520805	22613370	0.92	0.368072033098782	0.81	0.53874877155386	0.043005014090572	0.147044299516954	0.0164	0.018	0.02	0.0031	0.1741	0.0027	0.0035	0.0659	0.0014	0.0909	0.1641	0.0243	0.0032	0.1304	0.0175	0.0028	0.0032	0.0033	0.0022	0.0251	0.0216	0.0347	0.0611	0.0247	0.0801	0.0017
4	rs7654229	22614302	0.92	0.368072033098782	0.81	0.53874877155386	0.0433913588179891	0.149681578749105	0.0164	0.018	0.02	0.0031	0.1741	0.0027	0.0035	0.0659	0.0014	0.0909	0.1641	0.0243	0.0032	0.1304	0.0175	0.0028	0.0032	0.0033	0.0022	0.0251	0.0215	0.0347	0.0611	0.0246	0.08	0.0017
4	rs75844391	22614411	0.92	0.368072033098782	0.82	0.488512084344485	0.0433913588179891	0.149870600827366	0.0164	0.018	0.02	0.0031	0.1741	0.0027	0.0035	0.0659	0.0014	0.0909	0.1642	0.0243	0.0032	0.1304	0.0175	0.0028	0.0032	0.0033	0.0022	0.0251	0.0215	0.0347	0.0611	0.0246	0.08	0.0017
4	rs76384789	22645401	0.92	0.368072033098782	0.82	0.488512084344485	0.0521605654513475	0.16068795149121	0.0162	0.0177	0.0202	0.0032	0.1739	0.0026	0.0035	0.0656	0.0014	0.0913	0.1657	0.0239	0.0032	0.13	0.0179	0.0027	0.0033	0.0033	0.0022	0.0251	0.0217	0.0352	0.0612	0.0244	0.0785	0.0017
4	rs77401428	22657329	0.92	0.368072033098782	0.82	0.488512084344485	0.0524650629734454	0.161463899793957	0.0162	0.0177	0.0202	0.0032	0.1739	0.0026	0.0035	0.0656	0.0014	0.0913	0.1658	0.0239	0.0032	0.13	0.0179	0.0027	0.0033	0.0032	0.0022	0.0251	0.0217	0.0352	0.0613	0.0244	0.0785	0.0017
4	rs2199696	22661278	0.92	0.368072033098782	0.82	0.488512084344485	0.0525668265960433	0.150438181088848	0.0162	0.0177	0.0203	0.0032	0.1739	0.0026	0.0035	0.0656	0.0014	0.0914	0.1658	0.0239	0.0032	0.1299	0.0179	0.0027	0.0033	0.0032	0.0022	0.0251	0.0217	0.0352	0.0614	0.0243	0.0784	0.0017
4	rs7656016	22668888	0.92	0.368072033098782	0.82	0.488512084344485	0.0517732148983823	0.152906573377713	0.0161	0.0177	0.0203	0.0032	0.1739	0.0026	0.0035	0.0657	0.0014	0.0914	0.166	0.0239	0.0032	0.1298	0.0179	0.0027	0.0033	0.0032	0.0022	0.0252	0.0218	0.0352	0.0614	0.0243	0.0783	0.0017
4	rs56681924	22672803	0.92	0.368072033098782	0.82	0.488512084344485	0.0515551347825931	0.150627545670287	0.0161	0.0177	0.0203	0.0032	0.1739	0.0026	0.0035	0.0657	0.0014	0.0914	0.166	0.0239	0.0032	0.1297	0.0179	0.0027	0.0033	0.0032	0.0022	0.0252	0.0218	0.0352	0.0614	0.0243	0.0783	0.0017
4	rs115450966	22672887	0.92	0.368072033098782	0.82	0.488512084344485	0.0515551347825931	0.150816995741665	0.0161	0.0177	0.0203	0.0032	0.1739	0.0026	0.0035	0.0657	0.0014	0.0914	0.166	0.0239	0.0032	0.1297	0.0179	0.0027	0.0033	0.0032	0.0022	0.0252	0.0218	0.0352	0.0614	0.0243	0.0783	0.0017
4	rs1842097	22681330	0.92	0.368072033098782	0.81	0.53874877155386	0.0522281287806694	0.145638438187969	0.0161	0.0177	0.0203	0.0032	0.1738	0.0025	0.0035	0.0657	0.0015	0.0914	0.1661	0.0238	0.0032	0.1296	0.0179	0.0027	0.0033	0.0032	0.0022	0.0252	0.0218	0.0352	0.0614	0.0243	0.0782	0.0017
4	rs73108270	22693867	0.92	0.368072033098782	0.82	0.488512084344485	0.0558581128158139	0.173458725360656	0.0156	0.018	0.0205	0.0033	0.1738	0.0025	0.0035	0.0655	0.0015	0.0919	0.1666	0.0235	0.0032	0.1287	0.0183	0.0027	0.0032	0.003	0.0022	0.0252	0.022	0.0357	0.0616	0.0244	0.0776	0.0016
4	rs75554932	22706860	0.92	0.368072033098782	0.82	0.488512084344485	0.0566037640859959	0.164971953040269	0.0155	0.018	0.0205	0.0033	0.1738	0.0025	0.0035	0.0655	0.0015	0.092	0.1667	0.0235	0.0032	0.1287	0.0183	0.0027	0.0032	0.003	0.0022	0.0252	0.022	0.0358	0.0616	0.0244	0.0775	0.0016
4	rs17611607	22715227	0.92	0.368072033098782	0.82	0.488512084344485	0.056925348029573	0.173259675658703	0.0156	0.0181	0.0204	0.0033	0.1736	0.0025	0.0035	0.0655	0.0015	0.0919	0.1669	0.0234	0.0032	0.1284	0.0183	0.0027	0.0032	0.003	0.0022	0.0252	0.0221	0.0361	0.0616	0.0244	0.0774	0.0016
4	rs75446596	22732522	0.92	0.368072033098782	0.82	0.488512084344485	0.0554525692546087	0.165069777592958	0.0156	0.0181	0.0205	0.0033	0.1735	0.0025	0.0035	0.0655	0.0015	0.0919	0.1669	0.0234	0.0032	0.1283	0.0184	0.0027	0.0032	0.003	0.0022	0.0252	0.0221	0.0362	0.0616	0.0244	0.0773	0.0016
4	rs76229334	22737081	0.92	0.368072033098782	0.82	0.488512084344485	0.0560173406689092	0.162727629385313	0.0156	0.0181	0.0205	0.0033	0.1735	0.0025	0.0035	0.0655	0.0015	0.0919	0.1669	0.0233	0.0032	0.1282	0.0184	0.0027	0.0032	0.003	0.0022	0.0252	0.0221	0.0362	0.0617	0.0244	0.0773	0.0016
4	rs114788327	22748287	0.92	0.368072033098782	0.82	0.488512084344485	0.0556815472943913	0.155197818379326	0.0156	0.0182	0.0205	0.0033	0.1734	0.0025	0.0035	0.0656	0.0015	0.0919	0.1669	0.0233	0.0032	0.1281	0.0184	0.0027	0.0032	0.0029	0.0022	0.0252	0.0222	0.0363	0.0617	0.0244	0.0772	0.0017
4	rs187070546	22748948	0.92	0.368072033098782	0.82	0.488512084344485	0.0551365614193525	0.153287601628678	0.0156	0.0182	0.0205	0.0033	0.1733	0.0025	0.0035	0.0656	0.0015	0.0919	0.1669	0.0233	0.0032	0.1281	0.0185	0.0027	0.0032	0.0029	0.0022	0.0252	0.0222	0.0363	0.0617	0.0243	0.0772	0.0017
4	rs17612341	22749270	0.92	0.368072033098782	0.82	0.488512084344485	0.0547170913841881	0.149492642432716	0.0156	0.0182	0.0205	0.0033	0.1732	0.0025	0.0035	0.0656	0.0015	0.0919	0.1669	0.0233	0.0032	0.128	0.0185	0.0028	0.0032	0.0029	0.0022	0.0252	0.0222	0.0364	0.0617	0.0244	0.0772	0.0017
4	rs1564931	22751216	0.92	0.368072033098782	0.82	0.488512084344485	0.0526007772069318	0.133389780436249	0.0157	0.0183	0.0207	0.0034	0.1725	0.0025	0.0035	0.0659	0.0016	0.0918	0.1669	0.0232	0.0033	0.1274	0.0187	0.0028	0.0031	0.0029	0.0022	0.0252	0.0226	0.0367	0.0617	0.0244	0.0769	0.0017
4	rs114228749	22753101	0.91	0.406594937265203	0.82	0.488512084344485	0.0533685581225239	0.122506652000453	0.0157	0.0184	0.021	0.0033	0.1715	0.0025	0.0034	0.0666	0.0016	0.0915	0.1672	0.0227	0.0032	0.1265	0.019	0.0029	0.0031	0.0028	0.0022	0.0252	0.0234	0.0374	0.062	0.0244	0.0763	0.0017
4	rs67162091	22754043	0.91	0.406594937265203	0.82	0.488512084344485	0.056925348029573	0.126925256459121	0.0157	0.0185	0.0212	0.0033	0.1712	0.0025	0.0034	0.0668	0.0016	0.0913	0.1672	0.0226	0.0031	0.126	0.0192	0.003	0.003	0.0028	0.0022	0.0252	0.0237	0.0377	0.062	0.0246	0.076	0.0017
4	rs17540321	22757756	0.91	0.406594937265203	0.82	0.488512084344485	0.0638068291170235	0.127637644228946	0.0157	0.0186	0.0213	0.0033	0.1709	0.0025	0.0034	0.0669	0.0015	0.091	0.1676	0.0225	0.0031	0.1254	0.0193	0.003	0.003	0.0028	0.0021	0.0252	0.0241	0.0382	0.0621	0.0247	0.0758	0.0017
4	rs61794887	22762828	0.91	0.406594937265203	0.82	0.488512084344485	0.065854938646195	0.128262199424977	0.0157	0.0187	0.0214	0.0033	0.1707	0.0025	0.0033	0.0667	0.0014	0.0911	0.1681	0.0224	0.0031	0.1251	0.0193	0.003	0.003	0.0027	0.0021	0.0251	0.0245	0.0382	0.062	0.0248	0.0758	0.0016
4	rs115523598	22792357	0.91	0.406594937265203	0.82	0.488512084344485	0.0725077325129721	0.120232232063049	0.0158	0.019	0.0213	0.0034	0.1708	0.0025	0.0034	0.0662	0.0013	0.0914	0.169	0.0223	0.003	0.1246	0.0194	0.0029	0.0029	0.0027	0.0019	0.025	0.025	0.0386	0.0618	0.0243	0.0754	0.0016
4	rs358255	22793514	0.91	0.406594937265203	0.82	0.488512084344485	0.0736679034301015	0.117887364243915	0.0158	0.019	0.0213	0.0034	0.1708	0.0025	0.0034	0.0662	0.0013	0.0914	0.169	0.0223	0.003	0.1246	0.0194	0.0029	0.0029	0.0027	0.0019	0.025	0.025	0.0386	0.0618	0.0243	0.0754	0.0016
4	rs73247194	22795586	0.91	0.406594937265203	0.82	0.488512084344485	0.0706762468880391	0.117368653990586	0.0158	0.019	0.0213	0.0034	0.1708	0.0025	0.0034	0.0662	0.0013	0.0914	0.169	0.0223	0.003	0.1244	0.0194	0.0029	0.0029	0.0027	0.0019	0.025	0.0251	0.0386	0.0617	0.0242	0.0757	0.0016
4	rs58408513	22798238	0.91	0.406594937265203	0.82	0.488512084344485	0.0670643568680196	0.118060459818435	0.0158	0.019	0.0214	0.0034	0.1708	0.0026	0.0034	0.0662	0.0013	0.0914	0.1689	0.0223	0.003	0.1242	0.0194	0.0029	0.0029	0.0027	0.0019	0.025	0.0251	0.0386	0.0617	0.0241	0.0761	0.0016
4	rs77551654	22800070	0.91	0.406594937265203	0.83	0.441484906400802	0.0662894602096979	0.119796683799301	0.0158	0.0191	0.0214	0.0034	0.1709	0.0026	0.0034	0.0662	0.0013	0.0914	0.1689	0.0223	0.003	0.1242	0.0194	0.0029	0.0029	0.0027	0.0019	0.025	0.0251	0.0386	0.0617	0.0241	0.0761	0.0016
4	rs79448037	22800709	0.91	0.406594937265203	0.83	0.441484906400802	0.0626555178538244	0.119796683799301	0.0158	0.0191	0.0214	0.0035	0.1708	0.0026	0.0034	0.0662	0.0013	0.0914	0.1689	0.0223	0.003	0.1241	0.0194	0.0029	0.0029	0.0027	0.0019	0.025	0.0251	0.0386	0.0617	0.0241	0.0761	0.0016
4	rs77007013	22812834	0.91	0.406594937265203	0.83	0.441484906400802	0.0580060695551763	0.107429017812286	0.0159	0.0195	0.0217	0.0037	0.1707	0.0026	0.0034	0.0663	0.0012	0.0915	0.168	0.0219	0.0029	0.1235	0.0197	0.0029	0.0029	0.0025	0.0018	0.0252	0.0257	0.0388	0.0618	0.0238	0.0766	0.0015
4	rs34524103	22815465	0.91	0.406594937265203	0.83	0.441484906400802	0.0578792885587148	0.108600609017041	0.0159	0.0195	0.0217	0.0037	0.1707	0.0026	0.0034	0.0663	0.0012	0.0915	0.1679	0.0219	0.0029	0.1235	0.0197	0.0029	0.0029	0.0025	0.0018	0.0252	0.0257	0.0388	0.0619	0.0237	0.0766	0.0015
4	rs358234	22819370	0.91	0.406594937265203	0.84	0.397589870063919	0.0605059404982862	0.105100556467389	0.0159	0.0195	0.0217	0.0037	0.1706	0.0026	0.0034	0.0663	0.0012	0.0915	0.1678	0.0218	0.0029	0.1235	0.0197	0.0029	0.0029	0.0025	0.0018	0.0252	0.0257	0.0388	0.0618	0.0237	0.0766	0.0016
4	rs358233	22819747	0.91	0.406594937265203	0.84	0.397589870063919	0.0608794781630943	0.102299748141799	0.0159	0.0195	0.0217	0.0037	0.1706	0.0026	0.0034	0.0663	0.0012	0.0915	0.1678	0.0218	0.0029	0.1235	0.0197	0.0029	0.0029	0.0025	0.0018	0.0252	0.0257	0.0388	0.0618	0.0237	0.0767	0.0016
4	rs358231	22820504	0.91	0.406594937265203	0.84	0.397589870063919	0.0602639558792972	0.10551490772154	0.0159	0.0195	0.0217	0.0037	0.1706	0.0026	0.0034	0.0663	0.0012	0.0915	0.1678	0.0218	0.0029	0.1235	0.0197	0.0029	0.0029	0.0025	0.0018	0.0252	0.0258	0.0388	0.0618	0.0237	0.0767	0.0016
4	rs358228	22823580	0.91	0.406594937265203	0.84	0.397589870063919	0.0570328123265688	0.110535943064983	0.0159	0.0195	0.0217	0.0037	0.1708	0.0026	0.0034	0.0663	0.0012	0.0915	0.1677	0.0217	0.0028	0.1236	0.0197	0.0029	0.0029	0.0024	0.0017	0.0252	0.0258	0.0389	0.0618	0.0236	0.0766	0.0016
4	rs111743086	22823736	0.91	0.406594937265203	0.84	0.397589870063919	0.0572301806711355	0.110789343161344	0.0159	0.0195	0.0217	0.0037	0.1708	0.0026	0.0034	0.0663	0.0012	0.0915	0.1677	0.0217	0.0028	0.1236	0.0197	0.0029	0.0028	0.0024	0.0017	0.0252	0.0258	0.0389	0.0618	0.0236	0.0766	0.0016
4	rs430976	22832447	0.9	0.447749409690379	0.84	0.397589870063919	0.0782299982991545	0.0863558830275961	0.0174	0.0195	0.0222	0.0037	0.1693	0.0025	0.0028	0.0647	0.0012	0.0971	0.1626	0.0182	0.0024	0.1195	0.0211	0.0026	0.0028	0.0023	0.0012	0.0245	0.0284	0.0398	0.0656	0.0245	0.0783	0.0014
4	rs4146271	22833423	0.89	0.491600132839596	0.84	0.397589870063919	0.121847014532726	0.125150796408133	0.0177	0.0198	0.0226	0.0035	0.1686	0.0024	0.0024	0.0639	0.0013	0.0994	0.1605	0.0174	0.0022	0.118	0.0217	0.0023	0.0028	0.0023	0.001	0.0242	0.0296	0.0404	0.0669	0.0246	0.0787	0.0013
4	rs76240152	22835159	0.89	0.491600132839596	0.85	0.356744695657816	0.136398755570368	0.122682269843163	0.0178	0.0198	0.0227	0.0034	0.1693	0.0024	0.0024	0.064	0.0013	0.0999	0.1587	0.0173	0.0022	0.1176	0.0218	0.0023	0.0029	0.0023	0.001	0.0243	0.0297	0.0402	0.0669	0.0254	0.0787	0.0013
4	rs78908431	22843320	0.89	0.491600132839596	0.85	0.356744695657816	0.137429286413445	0.119535640826982	0.0178	0.0199	0.0227	0.0034	0.1694	0.0024	0.0024	0.064	0.0013	0.1	0.1584	0.0173	0.0022	0.1176	0.0218	0.0023	0.0029	0.0023	0.001	0.0244	0.0297	0.0401	0.0669	0.0255	0.0787	0.0013
4	rs358222	22849545	0.89	0.491600132839596	0.85	0.356744695657816	0.146003608330289	0.122506652000453	0.0178	0.0199	0.0227	0.0034	0.1697	0.0024	0.0024	0.064	0.0013	0.1001	0.1578	0.0173	0.0022	0.1175	0.0218	0.0022	0.0029	0.0023	0.001	0.0244	0.0298	0.04	0.067	0.0258	0.0788	0.0013
4	rs114205354	22854539	0.89	0.491600132839596	0.85	0.356744695657816	0.14451538026251	0.123649852477956	0.0179	0.02	0.0228	0.0034	0.1697	0.0024	0.0024	0.0639	0.0013	0.1001	0.1576	0.0173	0.0022	0.1174	0.0219	0.0022	0.0029	0.0023	0.001	0.0244	0.0298	0.04	0.0672	0.0258	0.0789	0.0013
4	rs55801352	22859661	0.89	0.491600132839596	0.85	0.356744695657816	0.144064243289227	0.123561772776244	0.0179	0.02	0.0228	0.0034	0.1697	0.0024	0.0024	0.0638	0.0013	0.1001	0.1573	0.0173	0.0023	0.1172	0.0219	0.0022	0.0029	0.0023	0.001	0.0245	0.0297	0.04	0.0674	0.0258	0.0789	0.0013
4	rs16873186	22878129	0.89	0.491600132839596	0.85	0.356744695657816	0.138495917590172	0.122243402239021	0.0181	0.0201	0.023	0.0034	0.1698	0.0025	0.0024	0.0634	0.0014	0.1001	0.157	0.0173	0.0023	0.1169	0.0218	0.0023	0.003	0.0024	0.001	0.0247	0.0298	0.0397	0.0677	0.0258	0.079	0.0012
4	rs79491467	22879222	0.89	0.491600132839596	0.85	0.356744695657816	0.134629713022208	0.120057941307694	0.0181	0.0201	0.023	0.0034	0.1698	0.0025	0.0024	0.0634	0.0014	0.1001	0.157	0.0173	0.0023	0.1169	0.0218	0.0023	0.003	0.0024	9e-04	0.0247	0.0298	0.0397	0.0677	0.0258	0.079	0.0012
4	rs67307227	22887252	0.89	0.491600132839596	0.85	0.356744695657816	0.130768429239794	0.117109623517127	0.0181	0.0201	0.023	0.0034	0.1698	0.0025	0.0024	0.0633	0.0014	0.1003	0.1571	0.0173	0.0023	0.1169	0.0218	0.0023	0.003	0.0024	9e-04	0.0246	0.0297	0.0397	0.0677	0.0257	0.079	0.0012
4	rs11931847	22914724	0.89	0.491600132839596	0.86	0.318862054747229	0.117046188983006	0.117714364705915	0.0181	0.0202	0.0231	0.0034	0.1698	0.0024	0.0023	0.0629	0.0013	0.1011	0.1576	0.0174	0.0023	0.1168	0.0215	0.0021	0.0031	0.0025	9e-04	0.0246	0.0294	0.0395	0.0677	0.0252	0.0796	0.0012
4	rs78755589	22916317	0.88	0.538208189821859	0.86	0.318862054747229	0.119590026332688	0.127726796987499	0.0181	0.0202	0.0233	0.0034	0.1699	0.0023	0.0022	0.0627	0.0013	0.1015	0.1578	0.0174	0.0023	0.1168	0.0215	0.002	0.0031	0.0025	9e-04	0.0245	0.0292	0.0394	0.0677	0.025	0.0798	0.0012
4	rs4697351	22918094	0.88	0.538208189821859	0.86	0.318862054747229	0.11935999676563	0.133933836573593	0.0182	0.0202	0.0234	0.0034	0.1699	0.0022	0.0022	0.0625	0.0013	0.102	0.1581	0.0174	0.0022	0.1168	0.0214	0.0019	0.0031	0.0025	9e-04	0.0245	0.029	0.0393	0.0677	0.0247	0.0801	0.0012
4	rs11937105	22918823	0.88	0.538208189821859	0.86	0.318862054747229	0.114732037437691	0.129873390959153	0.0182	0.0202	0.0234	0.0034	0.1699	0.0022	0.0022	0.0624	0.0013	0.102	0.1581	0.0175	0.0022	0.1167	0.0214	0.0019	0.0031	0.0025	9e-04	0.0245	0.029	0.0393	0.0677	0.0247	0.0801	0.0012
4	rs76027112	22931698	0.88	0.538208189821859	0.86	0.318862054747229	0.101882515327659	0.127281264844169	0.0183	0.0203	0.0237	0.0034	0.1696	0.0022	0.0022	0.0623	0.0012	0.1019	0.1578	0.0177	0.0022	0.1159	0.0215	0.0021	0.0032	0.0025	8e-04	0.0248	0.0289	0.039	0.0677	0.0245	0.0811	0.0012
4	rs73249012	22931982	0.88	0.538208189821859	0.86	0.318862054747229	0.101258290893605	0.125859462120879	0.0183	0.0203	0.0237	0.0034	0.1696	0.0022	0.0022	0.0623	0.0012	0.1019	0.1577	0.0177	0.0022	0.1159	0.0215	0.0021	0.0032	0.0025	8e-04	0.0248	0.0289	0.039	0.0677	0.0245	0.0811	0.0012
4	rs73249013	22932946	0.88	0.538208189821859	0.86	0.318862054747229	0.100145873457955	0.130501977774154	0.0183	0.0203	0.0237	0.0034	0.1696	0.0022	0.0022	0.0623	0.0012	0.1018	0.1577	0.0177	0.0022	0.1159	0.0215	0.0021	0.0032	0.0025	8e-04	0.0248	0.0289	0.039	0.0677	0.0245	0.0812	0.0012
4	rs2044512	22937281	0.88	0.538208189821859	0.86	0.318862054747229	0.0989131674017276	0.134933388472316	0.0183	0.0203	0.0238	0.0034	0.1694	0.0023	0.0022	0.0623	0.0012	0.1018	0.1575	0.0177	0.0023	0.1158	0.0216	0.0022	0.0032	0.0025	8e-04	0.0249	0.0288	0.039	0.0676	0.0245	0.0815	0.0012
4	rs17543011	22943834	0.88	0.538208189821859	0.86	0.318862054747229	0.0902605147720326	0.179668409768573	0.0183	0.0202	0.0243	0.0035	0.1679	0.0024	0.0022	0.0616	0.0011	0.102	0.1577	0.0177	0.0023	0.1143	0.0212	0.0025	0.0034	0.0024	7e-04	0.0253	0.0287	0.0398	0.0682	0.0242	0.083	0.001
4	rs4697352	22955142	0.88	0.538208189821859	0.86	0.318862054747229	0.0894658226526445	0.18493431688321	0.0183	0.02	0.0246	0.0035	0.167	0.0025	0.0023	0.0613	0.001	0.1023	0.1571	0.0177	0.0023	0.1133	0.0209	0.0028	0.0036	0.0024	7e-04	0.0255	0.0286	0.0405	0.0687	0.024	0.0843	9e-04
4	rs78572230	22963858	0.88	0.538208189821859	0.86	0.318862054747229	0.087889778428759	0.186973510486135	0.0184	0.0201	0.0247	0.0035	0.167	0.0025	0.0023	0.0612	9e-04	0.1023	0.1569	0.0177	0.0023	0.1133	0.0209	0.0028	0.0036	0.0023	7e-04	0.0255	0.0286	0.0404	0.0688	0.024	0.0847	9e-04
4	rs961611	22969672	0.88	0.538208189821859	0.86	0.318862054747229	0.0882702182852886	0.208836326861065	0.0184	0.0201	0.0247	0.0035	0.167	0.0025	0.0023	0.0612	9e-04	0.1023	0.1569	0.0177	0.0023	0.1133	0.0209	0.0028	0.0036	0.0023	7e-04	0.0255	0.0286	0.0404	0.0688	0.024	0.0847	9e-04
4	rs115338979	22974850	0.88	0.538208189821859	0.86	0.318862054747229	0.0876051330220333	0.208094585573697	0.0184	0.0201	0.0247	0.0035	0.167	0.0025	0.0023	0.0612	9e-04	0.1023	0.1568	0.0177	0.0023	0.1133	0.0208	0.0029	0.0036	0.0023	7e-04	0.0255	0.0286	0.0404	0.0689	0.0239	0.0848	8e-04
4	rs75308200	22978445	0.88	0.538208189821859	0.86	0.318862054747229	0.0895619119179058	0.217267691610937	0.0184	0.0201	0.0247	0.0036	0.167	0.0025	0.0023	0.0612	9e-04	0.1024	0.1568	0.0177	0.0022	0.1133	0.0208	0.0029	0.0035	0.0023	7e-04	0.0255	0.0286	0.0404	0.0689	0.0239	0.0849	8e-04
4	rs73249018	22979781	0.88	0.538208189821859	0.86	0.318862054747229	0.0881036474698364	0.205452687075189	0.0184	0.0201	0.0247	0.0036	0.167	0.0025	0.0023	0.0612	9e-04	0.1024	0.1568	0.0177	0.0022	0.1133	0.0208	0.0029	0.0035	0.0023	7e-04	0.0255	0.0286	0.0404	0.0689	0.0239	0.0849	8e-04
4	rs114562117	22989315	0.88	0.538208189821859	0.86	0.318862054747229	0.0891300248760888	0.230501438186522	0.0185	0.0202	0.0247	0.0036	0.1671	0.0025	0.0023	0.0611	9e-04	0.1024	0.1567	0.0177	0.0022	0.1133	0.0207	0.0029	0.0035	0.0023	7e-04	0.0255	0.0286	0.0404	0.0689	0.0238	0.085	8e-04
4	rs35372902	23007005	0.88	0.538208189821859	0.86	0.318862054747229	0.0898024211060979	0.243316969283838	0.0185	0.0202	0.0248	0.0036	0.1671	0.0025	0.0023	0.0611	9e-04	0.1024	0.1565	0.0178	0.0022	0.1134	0.0206	0.0029	0.0035	0.0023	7e-04	0.0256	0.0285	0.0404	0.0689	0.0238	0.0852	8e-04
4	rs113961968	23014660	0.88	0.538208189821859	0.86	0.318862054747229	0.0887472358290022	0.2405362278737	0.0185	0.0202	0.0248	0.0036	0.1671	0.0025	0.0023	0.0611	9e-04	0.1024	0.1564	0.0178	0.0022	0.1134	0.0206	0.0029	0.0035	0.0023	7e-04	0.0256	0.0285	0.0404	0.0689	0.0238	0.0852	8e-04
4	rs6840181	23031679	0.87	0.587631181685492	0.87	0.283849475516541	0.0856523737969685	0.247115092261109	0.0185	0.0203	0.0249	0.0035	0.1673	0.0025	0.0023	0.0612	9e-04	0.1021	0.1561	0.0178	0.0022	0.1139	0.0203	0.0029	0.0035	0.0023	6e-04	0.0257	0.0284	0.0404	0.0689	0.0236	0.0854	8e-04
4	rs35570804	23038516	0.87	0.587631181685492	0.87	0.283849475516541	0.0934345134435533	0.27757517708585	0.0185	0.0203	0.025	0.0035	0.1673	0.0025	0.0023	0.0612	9e-04	0.102	0.156	0.0178	0.0022	0.1141	0.0202	0.003	0.0035	0.0023	6e-04	0.0257	0.0284	0.0404	0.0689	0.0235	0.0855	8e-04
4	rs115867740	23040557	0.87	0.587631181685492	0.87	0.283849475516541	0.0918388510499069	0.278737208904261	0.0185	0.0203	0.025	0.0035	0.1673	0.0025	0.0023	0.0612	9e-04	0.102	0.156	0.0178	0.0022	0.1141	0.0202	0.003	0.0035	0.0023	6e-04	0.0257	0.0284	0.0404	0.0689	0.0235	0.0854	8e-04
4	rs17621323	23040862	0.87	0.587631181685492	0.87	0.283849475516541	0.0923034814392851	0.278039810743742	0.0185	0.0203	0.025	0.0035	0.1673	0.0025	0.0023	0.0612	9e-04	0.1021	0.156	0.0179	0.0022	0.1141	0.0202	0.003	0.0035	0.0023	6e-04	0.0257	0.0284	0.0404	0.0689	0.0235	0.0854	8e-04
4	rs61792243	23053691	0.87	0.587631181685492	0.87	0.283849475516541	0.0887472358290022	0.310541838394933	0.0186	0.0203	0.025	0.0035	0.1674	0.0026	0.0023	0.0611	9e-04	0.1021	0.156	0.0179	0.0022	0.1143	0.0201	0.003	0.0036	0.0023	7e-04	0.0257	0.0284	0.0404	0.0688	0.0234	0.0854	8e-04
4	rs12642527	23057538	0.87	0.587631181685492	0.87	0.283849475516541	0.0913513657508996	0.337916585079668	0.0186	0.0203	0.0251	0.0035	0.1674	0.0026	0.0023	0.0611	9e-04	0.1022	0.156	0.0179	0.0022	0.1143	0.02	0.003	0.0036	0.0023	7e-04	0.0257	0.0284	0.0404	0.0688	0.0234	0.0854	8e-04
4	rs73249084	23072302	0.87	0.587631181685492	0.87	0.283849475516541	0.0860969202581228	0.332632768642201	0.0186	0.0203	0.0251	0.0035	0.1675	0.0026	0.0023	0.061	9e-04	0.1022	0.156	0.0179	0.0022	0.1143	0.02	0.003	0.0036	0.0023	7e-04	0.0257	0.0284	0.0404	0.0688	0.0235	0.0853	8e-04
4	rs28672932	23080419	0.87	0.587631181685492	0.88	0.251609301083599	0.0958480454558772	0.378103684830662	0.0186	0.0204	0.0251	0.0035	0.1674	0.0027	0.0023	0.0609	9e-04	0.1023	0.1559	0.0179	0.0022	0.1142	0.02	0.003	0.0036	0.0023	7e-04	0.0257	0.0284	0.0403	0.0689	0.0236	0.0852	9e-04
4	rs1394018	23088051	0.87	0.587631181685492	0.88	0.251609301083599	0.0971578715715763	0.387674954771589	0.0186	0.0204	0.0251	0.0035	0.1674	0.0027	0.0023	0.0609	9e-04	0.1023	0.1559	0.0179	0.0022	0.1142	0.02	0.003	0.0036	0.0023	7e-04	0.0257	0.0284	0.0403	0.0689	0.0236	0.0852	9e-04
4	rs73249085	23091517	0.88	0.538208189821859	0.88	0.251609301083599	0.0947982538801437	0.347810815150384	0.0186	0.0204	0.0252	0.0035	0.1677	0.0027	0.0023	0.061	9e-04	0.103	0.1559	0.0179	0.0022	0.1143	0.02	0.003	0.0026	0.0024	7e-04	0.0257	0.0284	0.0404	0.0689	0.0231	0.0853	9e-04
4	rs73249086	23092039	0.88	0.538208189821859	0.88	0.251609301083599	0.0950724964915257	0.340012193613999	0.0186	0.0204	0.0252	0.0035	0.1677	0.0027	0.0023	0.061	9e-04	0.103	0.1559	0.018	0.0022	0.1143	0.02	0.003	0.0026	0.0024	7e-04	0.0257	0.0284	0.0404	0.0689	0.0231	0.0853	9e-04
4	rs114609812	23113956	0.87	0.587631181685492	0.88	0.251609301083599	0.0856290172029502	0.370621581428709	0.0186	0.0204	0.0252	0.0036	0.1678	0.0027	0.0023	0.0607	9e-04	0.103	0.1555	0.018	0.0023	0.1142	0.0199	0.0031	0.0027	0.0024	8e-04	0.0255	0.0283	0.0402	0.0688	0.0232	0.0853	0.0011
4	rs6448189	23118935	0.87	0.587631181685492	0.88	0.251609301083599	0.0871556435679313	0.36318181909393	0.0187	0.0204	0.0252	0.0036	0.1679	0.0027	0.0023	0.0607	9e-04	0.103	0.1555	0.018	0.0023	0.1142	0.0198	0.0031	0.0027	0.0024	8e-04	0.0255	0.0284	0.0401	0.0688	0.0232	0.0853	0.0012
4	rs73249088	23128417	0.87	0.587631181685492	0.88	0.251609301083599	0.0884608295420604	0.374040378907791	0.0187	0.0204	0.0252	0.0036	0.1679	0.0027	0.0024	0.0607	0.001	0.103	0.1553	0.0181	0.0023	0.1141	0.0197	0.0031	0.0027	0.0024	9e-04	0.0255	0.0285	0.0401	0.0688	0.0232	0.0853	0.0012
4	rs3924815	23132272	0.87	0.587631181685492	0.88	0.251609301083599	0.0842119312109016	0.321045980633058	0.0187	0.0204	0.0252	0.0036	0.1679	0.0027	0.0024	0.0606	0.001	0.1029	0.1552	0.0181	0.0023	0.1141	0.0196	0.0032	0.0027	0.0025	9e-04	0.0254	0.0286	0.04	0.0688	0.0232	0.0853	0.0012
4	rs55813347	23135905	0.87	0.587631181685492	0.88	0.251609301083599	0.0822624043847612	0.30323917236499	0.0187	0.0204	0.0252	0.0036	0.168	0.0028	0.0024	0.0606	0.001	0.1028	0.1551	0.0181	0.0023	0.1141	0.0196	0.0032	0.0028	0.0025	9e-04	0.0254	0.0287	0.0399	0.0688	0.0233	0.0853	0.0013
4	rs13122087	23143096	0.87	0.587631181685492	0.88	0.251609301083599	0.0853024508539831	0.365447050112352	0.0189	0.0204	0.0254	0.0036	0.1682	0.0029	0.0026	0.0602	0.0011	0.1024	0.1541	0.0184	0.0024	0.1137	0.0192	0.0036	0.0031	0.0027	0.0011	0.0252	0.0287	0.0396	0.0689	0.0235	0.0856	0.0014
4	rs13141143	23150841	0.88	0.538208189821859	0.88	0.251609301083599	0.0659338032557487	0.355285144548908	0.0188	0.02	0.0255	0.0036	0.1682	0.003	0.0026	0.0609	0.0011	0.1026	0.154	0.0184	0.0023	0.1139	0.019	0.0036	0.0031	0.0027	0.0011	0.0251	0.0287	0.0391	0.0685	0.0233	0.0862	0.0014
4	rs75459574	23151030	0.88	0.538208189821859	0.88	0.251609301083599	0.0655990559652414	0.35228994966321	0.0188	0.02	0.0255	0.0036	0.1682	0.003	0.0026	0.0609	0.0011	0.1026	0.154	0.0184	0.0023	0.1139	0.019	0.0036	0.0031	0.0027	0.0011	0.0251	0.0287	0.0391	0.0685	0.0233	0.0862	0.0014
4	rs116199954	23157442	0.88	0.538208189821859	0.88	0.251609301083599	0.062274811946665	0.31704947963292	0.0188	0.02	0.0255	0.0035	0.1681	0.003	0.0026	0.061	0.0011	0.1027	0.154	0.0184	0.0023	0.114	0.0189	0.0037	0.0031	0.0027	0.0011	0.0251	0.0287	0.039	0.0684	0.0233	0.0863	0.0014
4	rs55829733	23162122	0.88	0.538208189821859	0.89	0.222038712392691	0.0697719050460661	0.320197003853536	0.0188	0.02	0.0256	0.0035	0.1681	0.003	0.0026	0.0611	0.0011	0.1027	0.154	0.0184	0.0023	0.1139	0.0189	0.0037	0.0031	0.0028	0.0011	0.0251	0.0287	0.039	0.0685	0.0231	0.0864	0.0014
4	rs73099086	23163284	0.88	0.538208189821859	0.89	0.222038712392691	0.0732235195179852	0.310181480226413	0.0188	0.02	0.0256	0.0035	0.1679	0.003	0.0026	0.0611	0.0011	0.1027	0.154	0.0184	0.0023	0.1139	0.0189	0.0037	0.0031	0.0028	0.0011	0.0251	0.029	0.039	0.0684	0.0231	0.0863	0.0014
4	rs12640221	23171027	0.88	0.538208189821859	0.89	0.222038712392691	0.058551505983648	0.267299410769223	0.0187	0.02	0.0257	0.0036	0.1673	0.003	0.0026	0.061	0.0011	0.1029	0.1535	0.0184	0.0023	0.1138	0.0187	0.0037	0.0031	0.0027	0.0012	0.025	0.0291	0.0389	0.0685	0.0231	0.0871	0.0015
4	rs4399974	23174241	0.88	0.538208189821859	0.89	0.222038712392691	0.0454508910363299	0.317533115843343	0.0186	0.0202	0.0258	0.0037	0.1663	0.0031	0.0027	0.0607	0.0012	0.1035	0.1519	0.0188	0.0023	0.1131	0.0181	0.0038	0.0031	0.0027	0.0012	0.025	0.0294	0.039	0.069	0.0227	0.0894	0.0014
4	rs115313501	23182192	0.88	0.538208189821859	0.89	0.222038712392691	0.0396893622108543	0.327495345769957	0.0186	0.0202	0.0258	0.0037	0.1661	0.0031	0.0027	0.0606	0.0012	0.1036	0.1515	0.019	0.0023	0.1129	0.0181	0.0038	0.0031	0.0027	0.0012	0.025	0.0295	0.0391	0.0691	0.0227	0.0899	0.0014
4	rs4447848	23189686	0.89	0.491600132839596	0.89	0.222038712392691	0.0357392003809927	0.310661985459398	0.0186	0.0204	0.0258	0.0037	0.1651	0.0031	0.0026	0.0599	0.0011	0.1051	0.1501	0.0194	0.0023	0.112	0.0178	0.0038	0.0031	0.0026	0.0012	0.024	0.029	0.0396	0.0697	0.0225	0.0927	0.0014
4	rs78529442	23200040	0.89	0.491600132839596	0.89	0.222038712392691	0.0317334889191127	0.268103259406662	0.0186	0.0205	0.0259	0.0036	0.1648	0.0031	0.0026	0.0601	0.0011	0.1053	0.1496	0.0195	0.0023	0.1116	0.0177	0.0038	0.0031	0.0026	0.0012	0.0237	0.0289	0.0396	0.0699	0.0226	0.0934	0.0014
4	rs74958267	23200218	0.89	0.491600132839596	0.89	0.222038712392691	0.0317815219430084	0.270749743764592	0.0186	0.0205	0.0259	0.0036	0.1648	0.0031	0.0026	0.0601	0.0011	0.1053	0.1496	0.0195	0.0023	0.1116	0.0177	0.0038	0.0031	0.0026	0.0012	0.0237	0.0289	0.0396	0.0699	0.0226	0.0934	0.0014
4	rs76700586	23214983	0.89	0.491600132839596	0.89	0.222038712392691	0.0306076210870092	0.221254179915476	0.0186	0.0205	0.0259	0.0036	0.1643	0.0031	0.0026	0.0602	0.0011	0.1057	0.1492	0.0197	0.0023	0.1112	0.0176	0.0038	0.0031	0.0025	0.0011	0.0232	0.0289	0.0397	0.0701	0.0227	0.0944	0.0014
4	rs114190187	23217505	0.89	0.491600132839596	0.89	0.222038712392691	0.0332711290194126	0.22559048049696	0.0187	0.0205	0.0259	0.0036	0.1642	0.0031	0.0026	0.0602	0.0011	0.1057	0.1491	0.0196	0.0023	0.1112	0.0176	0.0038	0.0031	0.0025	0.0011	0.0232	0.0289	0.0397	0.0702	0.0228	0.0945	0.0013
4	rs28655770	23218249	0.89	0.491600132839596	0.89	0.222038712392691	0.0336197687183726	0.22439526242561	0.0187	0.0205	0.0259	0.0036	0.1642	0.0031	0.0026	0.0603	0.0011	0.1057	0.1491	0.0196	0.0023	0.1111	0.0176	0.0038	0.0031	0.0025	0.0011	0.0232	0.0289	0.0397	0.0702	0.0228	0.0945	0.0013
4	rs13110983	23219632	0.89	0.491600132839596	0.89	0.222038712392691	0.0361450385124337	0.234785201672574	0.0187	0.0205	0.0259	0.0036	0.1642	0.003	0.0026	0.0603	0.0011	0.1058	0.1491	0.0196	0.0023	0.1111	0.0176	0.0038	0.0031	0.0025	0.0011	0.0232	0.0289	0.0397	0.0702	0.0228	0.0946	0.0013
4	rs115278682	23222406	0.89	0.491600132839596	0.89	0.222038712392691	0.0358697683614445	0.223744197961251	0.0187	0.0205	0.026	0.0036	0.1637	0.0031	0.0026	0.0604	0.0011	0.1058	0.1491	0.0197	0.0023	0.1112	0.0176	0.0038	0.0031	0.0025	0.0011	0.0233	0.0289	0.0397	0.0702	0.0229	0.0946	0.0013
4	rs12502489	23225480	0.89	0.491600132839596	0.89	0.222038712392691	0.0370999456814959	0.233464410079361	0.0188	0.0205	0.026	0.0036	0.1632	0.0031	0.0025	0.0605	0.0011	0.1059	0.149	0.0197	0.0023	0.1113	0.0176	0.0038	0.0031	0.0025	0.0011	0.0233	0.0289	0.0397	0.0702	0.0229	0.0947	0.0013
4	rs56179536	23233883	0.89	0.491600132839596	0.89	0.222038712392691	0.0283076353886707	0.210747678826595	0.0188	0.0205	0.0262	0.0036	0.1632	0.0031	0.0025	0.0603	0.001	0.106	0.1489	0.0197	0.0023	0.1111	0.0175	0.0038	0.0031	0.0025	0.0011	0.0234	0.0285	0.0398	0.0703	0.023	0.0948	0.0013
4	rs10024413	23237373	0.89	0.491600132839596	0.89	0.222038712392691	0.0269258640466842	0.175853501590035	0.0188	0.0205	0.0262	0.0036	0.1632	0.0031	0.0025	0.0603	0.001	0.106	0.1489	0.0197	0.0023	0.111	0.0175	0.0038	0.0031	0.0025	0.0011	0.0234	0.0285	0.0398	0.0703	0.023	0.0949	0.0013
4	rs115036347	23249435	0.89	0.491600132839596	0.89	0.222038712392691	0.0265854015181668	0.21490866035715	0.0188	0.0205	0.0263	0.0036	0.1627	0.003	0.0025	0.0603	0.0011	0.1059	0.1487	0.0198	0.0024	0.1107	0.0175	0.0038	0.003	0.0025	0.0011	0.0235	0.0285	0.0399	0.0702	0.0231	0.0952	0.0014
4	rs116698514	23249906	0.89	0.491600132839596	0.89	0.222038712392691	0.0263741736043693	0.209897476102261	0.0188	0.0205	0.0263	0.0036	0.1627	0.003	0.0025	0.0603	0.0011	0.1059	0.1487	0.0198	0.0024	0.1106	0.0175	0.0038	0.003	0.0025	0.0011	0.0235	0.0285	0.0399	0.0702	0.0232	0.0952	0.0014
4	rs10517008	23272197	0.9	0.447749409690379	0.89	0.222038712392691	0.0570148922423566	0.266152358239991	0.0194	0.0204	0.0268	0.0036	0.1587	0.0029	0.0024	0.0607	0.0012	0.1053	0.1477	0.0212	0.0031	0.1074	0.0163	0.0038	0.0028	0.003	0.0014	0.0251	0.0281	0.0404	0.0697	0.0246	0.0987	0.0017
4	rs10020612	23272760	0.9	0.447749409690379	0.89	0.222038712392691	0.0564256302235046	0.272480044775069	0.0194	0.0205	0.0268	0.0036	0.1586	0.0028	0.0024	0.0607	0.0012	0.1053	0.1477	0.0212	0.0031	0.1074	0.0163	0.0038	0.0028	0.003	0.0014	0.0251	0.0281	0.0404	0.0697	0.0246	0.0988	0.0017
4	rs74939423	23274066	0.9	0.447749409690379	0.89	0.222038712392691	0.0558051040098534	0.267299410769223	0.0194	0.0205	0.0268	0.0036	0.1586	0.0028	0.0024	0.0607	0.0012	0.1053	0.1477	0.0212	0.0031	0.1074	0.0163	0.0038	0.0028	0.003	0.0014	0.0251	0.0281	0.0404	0.0697	0.0246	0.0988	0.0017
4	rs10050029	23289721	0.9	0.447749409690379	0.89	0.222038712392691	0.0621798744418483	0.305269117735672	0.0194	0.0206	0.0268	0.0036	0.1584	0.0028	0.0023	0.0607	0.0013	0.1054	0.1477	0.0213	0.0032	0.1072	0.0162	0.0037	0.0028	0.0031	0.0014	0.0251	0.0281	0.0404	0.0697	0.0247	0.099	0.0017
4	rs4484282	23292458	0.9	0.447749409690379	0.89	0.222038712392691	0.0663488583283305	0.309101153825317	0.0194	0.0206	0.027	0.0036	0.1582	0.0028	0.0024	0.0606	0.0013	0.1054	0.1476	0.0213	0.0032	0.1071	0.0162	0.0038	0.0028	0.0031	0.0014	0.0251	0.0282	0.0403	0.0697	0.0247	0.0991	0.0017
4	rs28454890	23307246	0.9	0.447749409690379	0.89	0.222038712392691	0.0775924751077798	0.273751096270403	0.0195	0.0206	0.0271	0.0036	0.1572	0.0028	0.0025	0.0605	0.0014	0.1053	0.1475	0.0215	0.0034	0.1063	0.0158	0.004	0.003	0.0032	0.0014	0.0251	0.029	0.0404	0.0697	0.0245	0.0991	0.0018
4	rs13129523	23315062	0.9	0.447749409690379	0.89	0.222038712392691	0.0697514399349947	0.275255600239496	0.0199	0.0207	0.0271	0.0036	0.1571	0.0028	0.0025	0.0605	0.0014	0.1053	0.1475	0.0215	0.0034	0.106	0.0158	0.004	0.003	0.0033	0.0014	0.0251	0.0291	0.0404	0.0696	0.0243	0.0991	0.0018
4	rs17623860	23317689	0.9	0.447749409690379	0.89	0.222038712392691	0.0695674299788033	0.268333068128423	0.0202	0.0207	0.0271	0.0036	0.1571	0.0028	0.0025	0.0605	0.0014	0.1053	0.1474	0.0215	0.0035	0.1059	0.0158	0.0039	0.003	0.0033	0.0015	0.0252	0.0291	0.0405	0.0696	0.0241	0.0991	0.0018
4	rs1546457	23319850	0.9	0.447749409690379	0.89	0.222038712392691	0.0679859281349822	0.271441454797163	0.0204	0.0207	0.0272	0.0036	0.1571	0.0028	0.0025	0.0606	0.0014	0.1053	0.1473	0.0215	0.0035	0.1058	0.0157	0.0039	0.0031	0.0033	0.0015	0.0252	0.0292	0.0405	0.0696	0.024	0.0991	0.0018
4	rs882348	23325040	0.9	0.447749409690379	0.89	0.222038712392691	0.0827870443784986	0.296225727407852	0.0206	0.0211	0.0271	0.0035	0.1567	0.0027	0.0024	0.0605	0.0015	0.105	0.147	0.0215	0.0037	0.1048	0.0155	0.0038	0.0033	0.0035	0.0016	0.0253	0.0295	0.0408	0.069	0.0242	0.0997	0.0019
4	rs1553710	23326660	0.9	0.447749409690379	0.9	0.195029827813683	0.0865899667850829	0.285154906800068	0.0206	0.0211	0.0271	0.0035	0.1567	0.0027	0.0024	0.0605	0.0015	0.105	0.147	0.0215	0.0037	0.1047	0.0154	0.0038	0.0033	0.0036	0.0016	0.0254	0.0296	0.0409	0.069	0.0242	0.0997	0.002
4	rs7675704	23332100	0.9	0.447749409690379	0.9	0.195029827813683	0.0997596264996656	0.314152251697365	0.0206	0.0213	0.027	0.0033	0.1567	0.0025	0.0024	0.0604	0.0015	0.1045	0.1468	0.0214	0.0037	0.1046	0.015	0.0037	0.0034	0.0037	0.0017	0.0257	0.0298	0.0414	0.0696	0.0239	0.0998	0.002
4	rs13126710	23332578	0.9	0.447749409690379	0.9	0.195029827813683	0.095873129150512	0.294450550902146	0.0206	0.0214	0.0269	0.0033	0.1569	0.0024	0.0023	0.0604	0.0014	0.1045	0.1466	0.0214	0.0037	0.1049	0.0146	0.0037	0.0034	0.0036	0.0017	0.0257	0.0299	0.0412	0.0698	0.0238	0.1001	0.0019
4	rs116499957	23334338	0.91	0.406594937265203	0.9	0.195029827813683	0.0933851573634652	0.287617046972119	0.0205	0.0215	0.0269	0.0032	0.157	0.0024	0.0023	0.0605	0.0014	0.1044	0.1467	0.0215	0.0037	0.1048	0.0145	0.0037	0.0034	0.0036	0.0017	0.0259	0.0299	0.0412	0.0698	0.0238	0.1002	0.0019
4	rs4235307	23334610	0.91	0.406594937265203	0.9	0.195029827813683	0.0952972476917756	0.288439191833232	0.0205	0.0215	0.0269	0.0032	0.157	0.0024	0.0023	0.0605	0.0014	0.1044	0.1467	0.0215	0.0037	0.1047	0.0145	0.0037	0.0034	0.0036	0.0017	0.0259	0.0299	0.0412	0.0698	0.0237	0.1002	0.0019
4	rs79323931	23339035	0.91	0.406594937265203	0.9	0.195029827813683	0.0915949034356174	0.282582462987247	0.0205	0.0217	0.0267	0.0031	0.157	0.0023	0.0022	0.0606	0.0014	0.1042	0.1469	0.0217	0.0038	0.1048	0.0143	0.0036	0.0034	0.0036	0.0017	0.0261	0.0299	0.0413	0.0698	0.0236	0.1004	0.0018
4	rs114557362	23345268	0.91	0.406594937265203	0.9	0.195029827813683	0.0912297505824963	0.281065738439562	0.0205	0.0219	0.0266	0.003	0.157	0.0023	0.0022	0.0607	0.0013	0.1041	0.147	0.0219	0.0038	0.1048	0.0141	0.0035	0.0034	0.0036	0.0017	0.0263	0.0299	0.0413	0.0695	0.0235	0.1005	0.0018
4	rs61792135	23355747	0.91	0.406594937265203	0.9	0.195029827813683	0.0885562330401147	0.264549066928429	0.0205	0.022	0.0265	0.003	0.157	0.0022	0.0022	0.0607	0.0013	0.104	0.1471	0.022	0.0038	0.1047	0.014	0.0035	0.0034	0.0036	0.0017	0.0264	0.0298	0.0416	0.0694	0.0234	0.1007	0.0017
4	rs76634848	23358032	0.91	0.406594937265203	0.9	0.195029827813683	0.0894418105494577	0.271787515114599	0.0205	0.022	0.0265	0.003	0.157	0.0022	0.0022	0.0607	0.0013	0.104	0.1471	0.022	0.0038	0.1047	0.014	0.0035	0.0034	0.0036	0.0017	0.0264	0.0298	0.0417	0.0694	0.0234	0.1007	0.0017
4	rs76050481	23367244	0.91	0.406594937265203	0.9	0.195029827813683	0.0938547041757239	0.30742288181443	0.0204	0.0221	0.0265	0.003	0.157	0.0022	0.0022	0.0607	0.0013	0.1039	0.147	0.0221	0.0038	0.1048	0.0139	0.0035	0.0034	0.0036	0.0017	0.0265	0.0297	0.0418	0.0693	0.0234	0.1008	0.0017
4	rs13131763	23368639	0.91	0.406594937265203	0.9	0.195029827813683	0.0947484451447188	0.300856207541521	0.0204	0.0221	0.0265	0.003	0.157	0.0022	0.0022	0.0607	0.0013	0.1039	0.1469	0.0221	0.0038	0.1048	0.0139	0.0035	0.0034	0.0036	0.0017	0.0265	0.0297	0.0419	0.0693	0.0234	0.1008	0.0017
4	rs115364819	23369168	0.91	0.406594937265203	0.9	0.195029827813683	0.09382995417229	0.290556551205595	0.0204	0.0221	0.0265	0.003	0.157	0.0022	0.0022	0.0607	0.0013	0.1039	0.1469	0.0221	0.0038	0.1048	0.0139	0.0035	0.0034	0.0036	0.0017	0.0265	0.0297	0.0419	0.0693	0.0234	0.1008	0.0017
4	rs215479	23387069	0.91	0.406594937265203	0.9	0.195029827813683	0.0991435722303076	0.292796633443496	0.0203	0.0221	0.0265	0.0029	0.1573	0.0022	0.0022	0.0607	0.0013	0.104	0.1467	0.0221	0.0038	0.105	0.0139	0.0035	0.0033	0.0036	0.0017	0.0266	0.0297	0.042	0.0693	0.0232	0.101	0.0016
4	rs215478	23387315	0.91	0.406594937265203	0.9	0.195029827813683	0.0990411286479222	0.292206632606376	0.0203	0.0221	0.0265	0.0029	0.1573	0.0022	0.0022	0.0607	0.0013	0.104	0.1467	0.0221	0.0038	0.105	0.0139	0.0035	0.0033	0.0036	0.0017	0.0266	0.0297	0.042	0.0693	0.0232	0.101	0.0016
4	rs73250772	23388347	0.91	0.406594937265203	0.9	0.195029827813683	0.0977153920102146	0.283867794437624	0.0203	0.0221	0.0265	0.0029	0.1573	0.0022	0.0022	0.0607	0.0013	0.1039	0.1467	0.0221	0.0038	0.105	0.0139	0.0035	0.0033	0.0036	0.0017	0.0266	0.0297	0.042	0.0693	0.0233	0.101	0.0016
4	rs115421600	23406962	0.91	0.406594937265203	0.9	0.195029827813683	0.0938547041757239	0.269598107849824	0.0203	0.0221	0.0265	0.0029	0.1575	0.0022	0.0022	0.0607	0.0012	0.1037	0.1466	0.0222	0.0037	0.1051	0.0139	0.0035	0.0033	0.0036	0.0017	0.0266	0.0296	0.042	0.0693	0.0233	0.1011	0.0016
4	rs73250776	23408210	0.91	0.406594937265203	0.9	0.195029827813683	0.0932371877750506	0.270519294909564	0.0203	0.0221	0.0265	0.0029	0.1575	0.0022	0.0022	0.0607	0.0012	0.1037	0.1466	0.0222	0.0037	0.1051	0.0139	0.0035	0.0033	0.0036	0.0017	0.0266	0.0296	0.042	0.0693	0.0233	0.1011	0.0016
4	rs114448712	23410131	0.91	0.406594937265203	0.9	0.195029827813683	0.0944747915805051	0.269367963346765	0.0203	0.0221	0.0265	0.0029	0.1575	0.0022	0.0022	0.0607	0.0012	0.1037	0.1466	0.0222	0.0037	0.1051	0.0139	0.0035	0.0033	0.0036	0.0017	0.0266	0.0296	0.042	0.0692	0.0233	0.1011	0.0016
4	rs2875216	23413809	0.91	0.406594937265203	0.9	0.195029827813683	0.0955974353937856	0.268218156124282	0.0203	0.0221	0.0265	0.0029	0.1575	0.0022	0.0022	0.0607	0.0012	0.1037	0.1466	0.0222	0.0037	0.1051	0.0139	0.0035	0.0033	0.0036	0.0017	0.0266	0.0296	0.042	0.0692	0.0233	0.1011	0.0016
4	rs78321767	23429665	0.91	0.406594937265203	0.9	0.195029827813683	0.0809713961838994	0.258620551062643	0.0202	0.022	0.0264	0.0029	0.1575	0.0022	0.0021	0.0606	0.0012	0.1033	0.1467	0.0223	0.0037	0.1051	0.0141	0.0035	0.0033	0.0036	0.0017	0.0266	0.0297	0.042	0.0692	0.0233	0.1013	0.0016
4	rs76062007	23443139	0.91	0.406594937265203	0.9	0.195029827813683	0.0808137526446129	0.267299410769223	0.0201	0.0219	0.0264	0.003	0.1575	0.0022	0.0021	0.0603	0.0011	0.1029	0.1468	0.0224	0.0036	0.1052	0.0144	0.0036	0.0033	0.0035	0.0016	0.0266	0.0299	0.0421	0.0693	0.0232	0.1016	0.0015
4	rs115150418	23447618	0.92	0.368072033098782	0.9	0.195029827813683	0.0752692359563784	0.250481859145932	0.0201	0.0215	0.0264	0.003	0.1574	0.0023	0.0021	0.0598	0.001	0.1014	0.1468	0.0228	0.0035	0.1056	0.0145	0.0035	0.0035	0.0034	0.0015	0.027	0.0306	0.0423	0.0693	0.023	0.1025	0.0013
4	rs13137688	23447666	0.92	0.368072033098782	0.9	0.195029827813683	0.082467444199072	0.262834610220234	0.0201	0.0215	0.0265	0.003	0.1575	0.0023	0.0021	0.0598	0.001	0.1013	0.1467	0.0228	0.0035	0.1057	0.0144	0.0035	0.0035	0.0033	0.0015	0.027	0.0306	0.0423	0.0694	0.023	0.1026	0.0013
4	rs79845448	23449712	0.92	0.368072033098782	0.9	0.195029827813683	0.0783181962195969	0.248684452246424	0.02	0.0216	0.0264	0.0029	0.1575	0.0023	0.0021	0.0594	9e-04	0.101	0.1467	0.023	0.0032	0.1058	0.0145	0.0034	0.0034	0.0031	0.0014	0.0273	0.0308	0.0422	0.0695	0.0235	0.1032	0.0011
4	rs17613288	23454910	0.92	0.368072033098782	0.95	0.0943132253134139	0.0781418643292368	0.226461027254061	0.02	0.0216	0.0263	0.0028	0.1575	0.0023	0.002	0.059	8e-04	0.1007	0.1467	0.0231	0.0031	0.1061	0.0146	0.0033	0.0034	0.003	0.0014	0.0273	0.0309	0.042	0.0695	0.0239	0.1038	0.001
4	rs73250791	23456099	0.92	0.368072033098782	0.95	0.0943132253134139	0.0775048044002531	0.223202115815338	0.0199	0.0216	0.0263	0.0028	0.1575	0.0023	0.002	0.059	8e-04	0.1007	0.1467	0.0231	0.0031	0.1061	0.0146	0.0033	0.0034	0.003	0.0014	0.0273	0.0309	0.042	0.0695	0.0239	0.1038	0.001
4	rs723393	23473797	0.92	0.368072033098782	0.95	0.0943132253134139	0.0780317867780187	0.199158311975777	0.0199	0.0216	0.0263	0.0028	0.1575	0.0023	0.002	0.0589	8e-04	0.1006	0.1466	0.0232	0.003	0.1063	0.0146	0.0033	0.0034	0.0029	0.0014	0.0273	0.031	0.0419	0.0696	0.024	0.1041	9e-04
4	rs758725	23477592	0.92	0.368072033098782	0.96	0.0801626552665664	0.077001936445817	0.180273342860858	0.0199	0.0215	0.0261	0.0029	0.1577	0.0024	0.0021	0.0587	7e-04	0.1002	0.1469	0.0233	0.0029	0.1062	0.0146	0.0033	0.0035	0.0027	0.0014	0.0272	0.0312	0.0419	0.0694	0.0241	0.1045	9e-04
4	rs114836426	23477661	0.92	0.368072033098782	0.96	0.0801626552665664	0.0765011769532618	0.178963540689277	0.0199	0.0215	0.0261	0.0029	0.1577	0.0024	0.0021	0.0587	7e-04	0.1002	0.1469	0.0233	0.0029	0.1062	0.0146	0.0033	0.0035	0.0027	0.0014	0.0272	0.0312	0.0419	0.0694	0.0241	0.1045	9e-04
4	rs740834	23483330	0.93	0.332112317682009	0.96	0.0801626552665664	0.0727598424428612	0.155580873835835	0.0198	0.0207	0.0259	0.003	0.1579	0.0024	0.0021	0.0586	7e-04	0.1002	0.1471	0.0234	0.0029	0.1065	0.0146	0.0032	0.0035	0.0027	0.0013	0.0271	0.0313	0.042	0.0694	0.0242	0.1046	9e-04
4	rs35690336	23484608	0.93	0.332112317682009	0.95	0.0943132253134139	0.101882515327659	0.183105595958384	0.0194	0.0209	0.0262	0.003	0.1572	0.0025	0.0022	0.058	7e-04	0.0999	0.147	0.0238	0.0029	0.1068	0.0146	0.0032	0.0035	0.003	0.0013	0.0266	0.0318	0.0421	0.0692	0.0244	0.1052	8e-04
4	rs6857002	23485264	0.93	0.332112317682009	0.95	0.0943132253134139	0.126349126121049	0.206296871481922	0.0192	0.021	0.0264	0.003	0.1568	0.0025	0.0022	0.0576	7e-04	0.0998	0.1468	0.024	0.0028	0.107	0.0146	0.0032	0.0035	0.0031	0.0013	0.0264	0.032	0.0422	0.0691	0.0245	0.1055	7e-04
4	rs16873777	23500674	0.93	0.332112317682009	0.95	0.0943132253134139	0.116281079393933	0.177556673590992	0.019	0.0211	0.0265	0.0031	0.1574	0.0026	0.0022	0.0572	7e-04	0.0996	0.1464	0.024	0.0027	0.1076	0.0146	0.0032	0.0035	0.0031	0.0012	0.0263	0.0323	0.042	0.069	0.0244	0.1055	7e-04
4	rs216106	23504482	0.93	0.332112317682009	0.93	0.128223312274834	0.116819168986863	0.186054927669735	0.019	0.0212	0.0265	0.0031	0.1574	0.0026	0.0022	0.0572	7e-04	0.0996	0.1464	0.024	0.0027	0.1077	0.0146	0.0032	0.0035	0.0031	0.0012	0.0263	0.0323	0.042	0.0691	0.0244	0.1055	7e-04
4	rs34741421	23506362	0.93	0.332112317682009	0.93	0.128223312274834	0.116677418713677	0.187791323970311	0.019	0.0212	0.0264	0.0031	0.1575	0.0026	0.0022	0.0571	7e-04	0.0996	0.1464	0.0241	0.0027	0.1078	0.0146	0.0032	0.0035	0.0031	0.0012	0.0262	0.0323	0.042	0.0691	0.0244	0.1054	7e-04
4	rs78246455	23507920	0.93	0.332112317682009	0.93	0.128223312274834	0.116139730114968	0.18513789203775	0.019	0.0212	0.0264	0.0031	0.1575	0.0026	0.0022	0.0572	7e-04	0.0996	0.1464	0.0241	0.0027	0.1078	0.0146	0.0032	0.0035	0.0031	0.0012	0.0262	0.0323	0.042	0.0691	0.0244	0.1054	7e-04
4	rs11931328	23507952	0.93	0.332112317682009	0.93	0.128223312274834	0.116139730114968	0.18493431688321	0.019	0.0212	0.0264	0.0031	0.1575	0.0026	0.0022	0.0572	7e-04	0.0996	0.1464	0.0241	0.0027	0.1078	0.0146	0.0032	0.0035	0.0031	0.0012	0.0262	0.0323	0.042	0.0691	0.0244	0.1054	7e-04
4	rs28505370	23509513	0.94	0.298643641979994	0.93	0.128223312274834	0.115462721838774	0.182396111102832	0.019	0.0212	0.0264	0.0031	0.1575	0.0026	0.0022	0.0571	7e-04	0.0996	0.1464	0.0241	0.0027	0.1078	0.0146	0.0032	0.0035	0.0031	0.0012	0.0262	0.0323	0.042	0.0691	0.0244	0.1054	7e-04
4	rs78746220	23521796	0.94	0.298643641979994	0.93	0.128223312274834	0.106613867123497	0.1634095378146	0.0189	0.0212	0.0262	0.0031	0.1576	0.0026	0.0022	0.0571	7e-04	0.0996	0.1463	0.0241	0.0026	0.1078	0.0146	0.0033	0.0035	0.0031	0.0012	0.0262	0.0324	0.042	0.0694	0.0244	0.1053	7e-04
4	rs17625142	23524663	0.94	0.298643641979994	0.93	0.128223312274834	0.10398057354665	0.156539983186341	0.0189	0.0212	0.0261	0.0031	0.1576	0.0026	0.0022	0.0571	7e-04	0.0996	0.1463	0.0241	0.0027	0.1078	0.0146	0.0033	0.0035	0.0031	0.0012	0.0262	0.0324	0.042	0.0695	0.0244	0.1053	7e-04
4	rs78583047	23525282	0.94	0.298643641979994	0.93	0.128223312274834	0.102875770276341	0.154050674514486	0.0189	0.0212	0.0261	0.0031	0.1576	0.0026	0.0022	0.0571	7e-04	0.0996	0.1463	0.0241	0.0026	0.1079	0.0145	0.0033	0.0035	0.003	0.0012	0.0262	0.0324	0.0419	0.0695	0.0244	0.1052	7e-04
4	rs1511440	23551739	0.94	0.298643641979994	0.93	0.128223312274834	0.097893204643587	0.147608008188016	0.0188	0.0212	0.026	0.003	0.1576	0.0026	0.0022	0.0571	7e-04	0.0996	0.1462	0.0241	0.0026	0.1081	0.0145	0.0033	0.0035	0.003	0.0012	0.0262	0.0324	0.0419	0.0695	0.0243	0.1051	7e-04
4	rs71608955	23553744	0.94	0.298643641979994	0.93	0.128223312274834	0.0889624261004124	0.135115418735565	0.0187	0.0213	0.0257	0.003	0.1579	0.0026	0.0022	0.0572	7e-04	0.1	0.1458	0.0241	0.0026	0.1081	0.0144	0.0033	0.0035	0.003	0.0012	0.0263	0.0325	0.0419	0.0697	0.0243	0.1049	7e-04
4	rs4392502	23560631	0.94	0.298643641979994	0.93	0.128223312274834	0.0705937204596448	0.106345498243256	0.0184	0.0215	0.0248	0.0031	0.1586	0.0026	0.0023	0.0578	8e-04	0.1004	0.1449	0.024	0.0027	0.108	0.0142	0.0033	0.0035	0.0031	0.0012	0.0267	0.0327	0.042	0.07	0.0241	0.1044	8e-04
4	rs73258346	23561141	0.94	0.298643641979994	0.93	0.128223312274834	0.0697923740700397	0.103696486231095	0.0183	0.0215	0.0247	0.0031	0.1587	0.0026	0.0023	0.0578	8e-04	0.1004	0.1448	0.024	0.0027	0.108	0.0142	0.0033	0.0035	0.0031	0.0012	0.0267	0.0328	0.042	0.07	0.0241	0.1044	8e-04
4	rs950950	23561662	0.94	0.298643641979994	0.92	0.14824156235026	0.0684093826965316	0.101399902916346	0.0183	0.0215	0.0247	0.0031	0.1587	0.0026	0.0023	0.0578	8e-04	0.1005	0.1449	0.024	0.0027	0.108	0.0142	0.0033	0.0035	0.0031	0.0012	0.0267	0.0328	0.042	0.07	0.0241	0.1044	8e-04
4	rs9784459	23563931	0.94	0.298643641979994	0.92	0.14824156235026	0.054230411424547	0.0824828111152438	0.0178	0.0218	0.0248	0.0035	0.1582	0.0025	0.0025	0.0577	0.001	0.1012	0.1423	0.0238	0.0028	0.1074	0.014	0.0033	0.0034	0.0032	0.0012	0.0267	0.0332	0.0425	0.0722	0.0229	0.1048	0.001
4	rs10017400	23573553	0.95	0.267590046340022	0.92	0.14824156235026	0.0720261081450207	0.101481579165474	0.0178	0.0218	0.0249	0.0037	0.1613	0.0022	0.0025	0.058	0.0011	0.1037	0.141	0.0236	0.0029	0.1065	0.0136	0.003	0.0025	0.0028	0.0012	0.0263	0.0343	0.0418	0.0729	0.0221	0.1029	0.0011
4	rs78159177	23573601	0.95	0.267590046340022	0.92	0.14824156235026	0.0732446411482151	0.102627730579959	0.0178	0.0218	0.0249	0.0037	0.1613	0.0021	0.0025	0.058	0.0011	0.1037	0.1409	0.0236	0.0029	0.1065	0.0136	0.003	0.0025	0.0028	0.0012	0.0263	0.0343	0.0418	0.0729	0.0221	0.103	0.0011
4	rs61797491	23580943	0.95	0.267590046340022	0.92	0.14824156235026	0.0827184920564889	0.109692882487051	0.0177	0.0218	0.0249	0.0038	0.1616	0.0021	0.0026	0.0579	0.0011	0.1039	0.1409	0.0236	0.0029	0.1064	0.0136	0.003	0.0025	0.0028	0.0012	0.0263	0.0344	0.0417	0.0729	0.0221	0.1027	0.0012
4	rs56134488	23580970	0.95	0.267590046340022	0.92	0.14824156235026	0.0820804209050102	0.11011410358038	0.0177	0.0218	0.0249	0.0038	0.1616	0.0021	0.0026	0.0579	0.0011	0.1039	0.1409	0.0236	0.0029	0.1064	0.0136	0.003	0.0025	0.0028	0.0012	0.0263	0.0344	0.0418	0.0729	0.0221	0.1026	0.0012
4	rs76048093	23583439	0.95	0.267590046340022	0.92	0.14824156235026	0.0862376078755472	0.151765526550299	0.0176	0.0217	0.0251	0.0038	0.1623	0.0021	0.0026	0.0579	0.0011	0.104	0.1406	0.0235	0.0029	0.1064	0.0136	0.003	0.0025	0.0028	0.0011	0.0262	0.0345	0.0417	0.0728	0.0219	0.1024	0.0012
4	rs10049900	23583719	0.95	0.267590046340022	0.92	0.14824156235026	0.0837966537665862	0.137673284872063	0.0176	0.0217	0.0251	0.0038	0.1624	0.0021	0.0026	0.0579	0.0011	0.1042	0.1405	0.0234	0.0029	0.1064	0.0136	0.003	0.0025	0.0028	0.0011	0.0263	0.0345	0.0417	0.0727	0.0218	0.1024	0.0012
4	rs73258353	23594189	0.95	0.267590046340022	0.92	0.14824156235026	0.133427313003134	0.243428411070079	0.0173	0.0208	0.0263	0.004	0.1628	0.0021	0.003	0.0574	0.0011	0.1048	0.1386	0.0237	0.0028	0.1067	0.0139	0.0028	0.0026	0.0029	0.0011	0.0251	0.0343	0.0426	0.0729	0.0213	0.1028	0.0013
4	rs71608959	23596325	0.95	0.267590046340022	0.92	0.14824156235026	0.120946920900456	0.204820306571179	0.0173	0.0208	0.0264	0.004	0.1628	0.0021	0.003	0.0573	0.0011	0.1048	0.1385	0.0237	0.0028	0.1067	0.0142	0.0029	0.0026	0.0029	0.0011	0.0251	0.0343	0.0426	0.0729	0.0213	0.1027	0.0014
4	rs112181493	23606980	0.95	0.267590046340022	0.89	0.222038712392691	0.139820351278893	0.26535033540418	0.0175	0.0208	0.0265	0.004	0.1632	0.0021	0.003	0.0574	0.0011	0.1048	0.1382	0.0236	0.0028	0.1068	0.0142	0.0028	0.0026	0.0029	0.0011	0.025	0.0342	0.0427	0.0729	0.021	0.1025	0.0014
4	rs35038557	23614998	0.95	0.267590046340022	0.88	0.251609301083599	0.136648153596021	0.279318783831548	0.0176	0.0208	0.0265	0.004	0.1632	0.0021	0.003	0.0574	0.0012	0.1047	0.1381	0.0237	0.0028	0.1068	0.0142	0.0028	0.0026	0.0029	0.0011	0.025	0.0342	0.0427	0.0729	0.021	0.1026	0.0014
4	rs147892099	23628776	0.95	0.267590046340022	0.88	0.251609301083599	0.124483278789438	0.258506954013813	0.0176	0.0208	0.0265	0.0041	0.1633	0.0021	0.003	0.0574	0.0012	0.1047	0.1382	0.0237	0.0028	0.1068	0.0143	0.0028	0.0026	0.003	0.0011	0.025	0.0342	0.0426	0.0729	0.021	0.1026	0.0014
4	rs34405511	23629890	0.95	0.267590046340022	0.88	0.251609301083599	0.124394849488363	0.257712213404858	0.0176	0.0208	0.0265	0.0041	0.1633	0.0021	0.003	0.0574	0.0012	0.1047	0.1382	0.0237	0.0028	0.1068	0.0143	0.0028	0.0026	0.003	0.0011	0.025	0.0342	0.0426	0.0729	0.021	0.1026	0.0014
4	rs6845167	23631034	0.95	0.267590046340022	0.88	0.251609301083599	0.135528017106751	0.239648551650658	0.0176	0.0208	0.0264	0.0041	0.1624	0.0021	0.003	0.0568	0.0012	0.107	0.1381	0.0236	0.0028	0.1064	0.0141	0.0028	0.0025	0.003	0.0011	0.0248	0.0341	0.0424	0.0739	0.0207	0.1022	0.0014
4	rs1980038	23639667	0.95	0.267590046340022	0.88	0.251609301083599	0.140834513328143	0.22179471331905	0.0176	0.0207	0.0264	0.0041	0.1623	0.0021	0.003	0.0568	0.0012	0.1071	0.138	0.0236	0.0028	0.1063	0.0141	0.0028	0.0025	0.003	0.0011	0.0248	0.0342	0.0424	0.0739	0.0207	0.1023	0.0014
4	rs2035827	23663235	0.95	0.267590046340022	0.88	0.251609301083599	0.147794933434196	0.206719395934027	0.0176	0.0208	0.0264	0.0041	0.1623	0.0021	0.0031	0.0567	0.0011	0.1073	0.1379	0.0237	0.0028	0.1061	0.0141	0.0028	0.0025	0.003	0.0011	0.0248	0.0342	0.0424	0.0739	0.0208	0.1023	0.0014
4	rs1491387	23663714	0.95	0.267590046340022	0.88	0.251609301083599	0.149599250159463	0.208624311328845	0.0176	0.0208	0.0264	0.0041	0.1622	0.0021	0.0031	0.0567	0.0011	0.1073	0.1379	0.0237	0.0028	0.106	0.0142	0.0028	0.0025	0.0031	0.001	0.0248	0.0342	0.0424	0.0739	0.0208	0.1023	0.0014
4	rs114187133	23666681	0.95	0.267590046340022	0.88	0.251609301083599	0.151914454233874	0.222660463049279	0.0176	0.0208	0.0264	0.0042	0.1623	0.0021	0.0031	0.0567	0.0011	0.1074	0.1379	0.0237	0.0028	0.106	0.0142	0.0028	0.0025	0.003	0.001	0.0248	0.0342	0.0424	0.0739	0.0208	0.1023	0.0014
4	rs73258380	23667866	0.95	0.267590046340022	0.87	0.283849475516541	0.151715182760722	0.224829647859156	0.0176	0.0208	0.0264	0.0042	0.1623	0.0021	0.0031	0.0567	0.0011	0.1074	0.1379	0.0237	0.0028	0.1059	0.0142	0.0028	0.0025	0.003	0.001	0.0248	0.0342	0.0424	0.0738	0.0208	0.1023	0.0014
4	rs306050	23669223	0.95	0.267590046340022	0.86	0.318862054747229	0.15241331018801	0.231597408969271	0.0176	0.0208	0.0264	0.0042	0.1623	0.0021	0.0031	0.0567	0.0011	0.1074	0.1379	0.0237	0.0028	0.106	0.0142	0.0028	0.0025	0.003	0.001	0.0248	0.0342	0.0424	0.0738	0.0208	0.1023	0.0014
4	rs116798190	23674534	0.95	0.267590046340022	0.86	0.318862054747229	0.156270028674784	0.247563158973308	0.0177	0.0208	0.0264	0.0042	0.1623	0.0021	0.0031	0.0567	0.0011	0.1074	0.1378	0.0236	0.0028	0.1059	0.0142	0.0028	0.0025	0.003	0.001	0.0248	0.0342	0.0424	0.0738	0.0208	0.1023	0.0014
4	rs61796682	23678241	0.95	0.267590046340022	0.86	0.318862054747229	0.157760697651489	0.250144533136699	0.0177	0.0208	0.0264	0.0042	0.1623	0.0021	0.0031	0.0567	0.0011	0.1074	0.1378	0.0236	0.0028	0.1059	0.0142	0.0028	0.0025	0.003	0.001	0.0248	0.0342	0.0424	0.0738	0.0208	0.1023	0.0014
4	rs2172151	23683165	0.95	0.267590046340022	0.86	0.318862054747229	0.159738408206429	0.266955133940926	0.0177	0.0208	0.0264	0.0042	0.1623	0.0021	0.0031	0.0567	0.0011	0.1074	0.1378	0.0236	0.0028	0.1059	0.0142	0.0028	0.0026	0.003	0.001	0.0248	0.0342	0.0424	0.0738	0.0208	0.1023	0.0014
4	rs77053602	23686078	0.95	0.267590046340022	0.86	0.318862054747229	0.167688563317777	0.29669965162575	0.0177	0.0208	0.0264	0.0042	0.1623	0.0021	0.0031	0.0567	0.0011	0.1074	0.1378	0.0236	0.0028	0.1059	0.0142	0.0028	0.0026	0.003	0.001	0.0248	0.0342	0.0424	0.0738	0.0208	0.1023	0.0014
4	rs73258384	23696671	0.95	0.267590046340022	0.86	0.318862054747229	0.176662302972644	0.293505109976614	0.0177	0.0207	0.0264	0.0042	0.1623	0.0022	0.0032	0.0567	0.0011	0.1074	0.1376	0.0237	0.0028	0.106	0.0142	0.0028	0.0026	0.003	0.001	0.0247	0.0342	0.0424	0.0738	0.0207	0.1022	0.0014
4	rs79123422	23710459	0.96	0.238871757466757	0.86	0.318862054747229	0.157183769263508	0.303597103150958	0.0177	0.0208	0.0265	0.0043	0.1626	0.0023	0.0034	0.0566	0.0012	0.1073	0.1365	0.0239	0.003	0.1064	0.0144	0.0031	0.0027	0.003	0.0011	0.0243	0.0341	0.0425	0.074	0.0205	0.1016	0.0014
4	rs114963206	23713513	0.96	0.238871757466757	0.85	0.356744695657816	0.153079956691581	0.32627560388876	0.0178	0.0208	0.0266	0.0044	0.1627	0.0024	0.0035	0.0566	0.0012	0.1073	0.1362	0.0239	0.003	0.1065	0.0144	0.0031	0.0027	0.003	0.0011	0.0242	0.034	0.0424	0.0741	0.0205	0.1014	0.0013
4	rs76379207	23714304	0.96	0.238871757466757	0.85	0.356744695657816	0.153614512669998	0.320924657666739	0.0178	0.0208	0.0266	0.0044	0.1627	0.0024	0.0035	0.0566	0.0012	0.1073	0.1361	0.0239	0.003	0.1065	0.0144	0.0031	0.0027	0.003	0.0011	0.0242	0.034	0.0424	0.0741	0.0205	0.1014	0.0013
4	rs6824409	23718253	0.96	0.238871757466757	0.85	0.356744695657816	0.147076844820644	0.334718823273538	0.0178	0.0208	0.0266	0.0044	0.1627	0.0024	0.0036	0.0566	0.0012	0.1072	0.1358	0.0239	0.003	0.1066	0.0144	0.0032	0.0028	0.003	0.0011	0.0241	0.034	0.0425	0.0741	0.0204	0.1014	0.0013
4	rs73258389	23718521	0.96	0.238871757466757	0.86	0.318862054747229	0.148089296049929	0.343100773282828	0.0178	0.0208	0.0266	0.0044	0.1627	0.0024	0.0036	0.0566	0.0012	0.1072	0.1358	0.024	0.0031	0.1066	0.0144	0.0032	0.0028	0.003	0.0011	0.0241	0.034	0.0425	0.0741	0.0204	0.1014	0.0013
4	rs79818395	23718672	0.96	0.238871757466757	0.86	0.318862054747229	0.14864626358211	0.346941786734626	0.0178	0.0208	0.0266	0.0044	0.1628	0.0024	0.0036	0.0566	0.0012	0.1072	0.1358	0.024	0.0031	0.1066	0.0144	0.0032	0.0028	0.003	0.0011	0.0241	0.034	0.0425	0.0741	0.0204	0.1014	0.0013
4	rs28701895	23721126	0.96	0.238871757466757	0.86	0.318862054747229	0.149961673147355	0.38677881933423	0.0178	0.0208	0.0266	0.0044	0.1628	0.0025	0.0036	0.0565	0.0012	0.1072	0.1356	0.024	0.0031	0.1067	0.0145	0.0033	0.0028	0.003	0.0011	0.024	0.034	0.0425	0.0741	0.0203	0.1014	0.0014
4	rs73260454	23724014	0.96	0.238871757466757	0.86	0.318862054747229	0.185347784103331	0.430557571848859	0.018	0.0208	0.0267	0.0047	0.1648	0.0026	0.0038	0.0556	0.0013	0.1073	0.132	0.0243	0.0034	0.1065	0.0145	0.0035	0.003	0.0031	0.0011	0.0238	0.034	0.0427	0.0743	0.0203	0.1014	0.0014
4	rs28587638	23730660	0.96	0.238871757466757	0.86	0.318862054747229	0.191791290818374	0.448046253849475	0.0181	0.0207	0.0268	0.0048	0.1647	0.0027	0.0039	0.0555	0.0014	0.1073	0.1315	0.0244	0.0035	0.1064	0.0146	0.0035	0.0031	0.0031	0.0011	0.0237	0.0341	0.0427	0.0745	0.0202	0.1013	0.0014
4	rs61797803	23730852	0.96	0.238871757466757	0.86	0.318862054747229	0.191183037477945	0.450311986356256	0.0181	0.0207	0.0268	0.0048	0.1647	0.0027	0.0039	0.0556	0.0014	0.1073	0.1315	0.0243	0.0035	0.1064	0.0146	0.0035	0.0031	0.0031	0.0011	0.0237	0.0341	0.0427	0.0745	0.0202	0.1013	0.0014
4	rs28718041	23731951	0.96	0.238871757466757	0.86	0.318862054747229	0.186319362004565	0.470568050243746	0.018	0.0207	0.0268	0.0047	0.1647	0.0027	0.0038	0.0556	0.0014	0.1074	0.1315	0.0243	0.0034	0.1064	0.0146	0.0036	0.0031	0.0031	0.0011	0.0237	0.0341	0.0427	0.0745	0.0202	0.1013	0.0014
4	rs28529375	23735280	0.96	0.238871757466757	0.85	0.356744695657816	0.183970185194363	0.490508216894678	0.0181	0.0207	0.0267	0.0046	0.1648	0.0026	0.0038	0.0556	0.0014	0.1074	0.1314	0.0243	0.0034	0.1065	0.0145	0.0036	0.0031	0.0031	0.001	0.0237	0.0342	0.0427	0.0746	0.0202	0.1012	0.0014
4	rs16874052	23736523	0.96	0.238871757466757	0.85	0.356744695657816	0.185347784103331	0.555357781023941	0.0181	0.0207	0.0267	0.0046	0.1649	0.0026	0.0038	0.0556	0.0014	0.1074	0.1314	0.0243	0.0034	0.1065	0.0145	0.0036	0.0031	0.0031	0.001	0.0237	0.0342	0.0427	0.0746	0.0202	0.1012	0.0014
4	rs143567377	23738068	0.96	0.238871757466757	0.85	0.356744695657816	0.189440463726451	0.580679082288715	0.0181	0.0207	0.0267	0.0046	0.1649	0.0026	0.0039	0.0556	0.0014	0.1074	0.1314	0.0243	0.0035	0.1064	0.0145	0.0036	0.0031	0.0031	0.001	0.0237	0.0342	0.0427	0.0746	0.0202	0.1012	0.0014
4	rs1565537	23739796	0.96	0.238871757466757	0.85	0.356744695657816	0.190045540469099	0.58808595051836	0.0181	0.0207	0.0267	0.0046	0.1649	0.0026	0.0039	0.0556	0.0014	0.1074	0.1313	0.0243	0.0035	0.1064	0.0145	0.0036	0.0031	0.0031	0.001	0.0237	0.0342	0.0427	0.0747	0.0202	0.1012	0.0014
4	rs6855327	23747580	0.96	0.238871757466757	0.85	0.356744695657816	0.199098746581945	0.612888386644737	0.0182	0.0207	0.0267	0.0047	0.1648	0.0027	0.0039	0.0554	0.0014	0.1074	0.1312	0.0244	0.0035	0.1064	0.0146	0.0036	0.0031	0.0031	0.001	0.0237	0.0341	0.0427	0.0747	0.0203	0.101	0.0014
4	rs17573178	23750569	0.96	0.238871757466757	0.85	0.356744695657816	0.206561911311117	0.598521916001132	0.0182	0.0207	0.0267	0.0047	0.1648	0.0027	0.0039	0.0554	0.0014	0.1074	0.1312	0.0244	0.0035	0.1063	0.0146	0.0037	0.0031	0.0031	0.001	0.0237	0.0341	0.0427	0.0747	0.0203	0.101	0.0014
4	rs10938959	23753399	0.96	0.238871757466757	0.85	0.356744695657816	0.204582830843698	0.600671714308084	0.0182	0.0207	0.0267	0.0047	0.1648	0.0027	0.0039	0.0555	0.0014	0.1074	0.1312	0.0244	0.0035	0.1063	0.0146	0.0037	0.0031	0.0031	0.001	0.0237	0.0341	0.0427	0.0746	0.0203	0.1009	0.0014
4	rs17573320	23754316	0.96	0.238871757466757	0.85	0.356744695657816	0.208990979540589	0.626321099987312	0.0182	0.0207	0.0267	0.0047	0.1648	0.0027	0.0039	0.0554	0.0014	0.1074	0.1312	0.0244	0.0035	0.1063	0.0146	0.0037	0.0031	0.0031	0.001	0.0237	0.0341	0.0427	0.0747	0.0203	0.1009	0.0014
4	rs16874096	23756751	0.96	0.238871757466757	0.85	0.356744695657816	0.255314036132419	0.76054367695467	0.0182	0.0207	0.0267	0.0047	0.1648	0.0027	0.0039	0.0555	0.0014	0.1074	0.131	0.0244	0.0035	0.1062	0.0146	0.0037	0.0032	0.0031	0.001	0.0236	0.0341	0.0425	0.0748	0.0203	0.1007	0.0015
4	rs974083	23759262	0.96	0.238871757466757	0.85	0.356744695657816	0.315831253067703	0.833277037244739	0.0183	0.0208	0.0267	0.0048	0.1648	0.0028	0.004	0.0554	0.0014	0.1075	0.1307	0.0245	0.0036	0.106	0.0146	0.0038	0.0033	0.0031	0.001	0.0235	0.0341	0.0421	0.0751	0.0202	0.1006	0.0015
4	rs28367398	23761108	0.96	0.238871757466757	0.85	0.356744695657816	0.311146053964817	0.901558715213375	0.0185	0.0207	0.0267	0.0047	0.1646	0.0027	0.004	0.0555	0.0015	0.1074	0.1306	0.0244	0.0037	0.1059	0.0147	0.0039	0.0034	0.0032	0.0011	0.0235	0.0341	0.0419	0.0751	0.0201	0.1004	0.0016
4	rs28854854	23762081	0.97	0.212405230483542	0.85	0.356744695657816	0.323079989372833	0.913489839579008	0.0185	0.0207	0.0267	0.0048	0.1645	0.0028	0.004	0.0555	0.0015	0.1074	0.1307	0.0244	0.0037	0.1063	0.0147	0.0039	0.0034	0.0031	0.0011	0.0235	0.0341	0.0415	0.0752	0.0201	0.1003	0.0016
4	rs78674864	23764073	0.97	0.212405230483542	0.85	0.356744695657816	0.535035382573639	1.19281504880248	0.0185	0.0207	0.0267	0.0048	0.1644	0.0028	0.0041	0.0555	0.0015	0.1074	0.1305	0.0244	0.0037	0.1063	0.0147	0.0039	0.0035	0.003	0.0011	0.0234	0.0341	0.0414	0.0753	0.02	0.1003	0.0016
4	rs115192829	23771190	0.99	0.165875049708709	0.85	0.356744695657816	0.200774150565532	0.850127053893421	0.0195	0.0208	0.0258	0.0059	0.1638	0.0046	0.0057	0.0546	0.0022	0.1094	0.1251	0.0252	0.004	0.108	0.0167	0.0056	0.0054	0.0035	0.0011	0.0205	0.0313	0.0377	0.0786	0.0196	0.0974	0.0016
4	rs73243610	23771349	0.99	0.165875049708709	0.85	0.356744695657816	0.137241570754351	0.759031072700811	0.0195	0.0208	0.0257	0.0059	0.1638	0.0047	0.0058	0.0546	0.0022	0.1096	0.125	0.0253	0.0041	0.1081	0.0168	0.0057	0.0055	0.0035	0.0011	0.0204	0.0312	0.0375	0.0788	0.0196	0.0973	0.0017
4	rs75249590	23771648	1	0.145626599290586	0.85	0.356744695657816	0.153213492447717	0.768116469996554	0.0195	0.0208	0.0257	0.006	0.1639	0.0048	0.0059	0.0544	0.0022	0.1095	0.1248	0.0253	0.0041	0.1081	0.0168	0.0057	0.0056	0.0035	0.0011	0.0203	0.0312	0.0375	0.0788	0.0196	0.0973	0.0016
4	rs116296036	23772962	1	0.145626599290586	0.85	0.356744695657816	0.168923572763161	0.600384968400536	0.0198	0.0209	0.0257	0.0064	0.1643	0.0051	0.0062	0.0539	0.0022	0.109	0.1245	0.0253	0.0041	0.1082	0.0168	0.006	0.0059	0.0035	0.0011	0.0197	0.0314	0.0371	0.0788	0.0194	0.097	0.0016
4	rs58777294	23775138	1	0.145626599290586	0.85	0.356744695657816	0.241851660827709	0.623860547113899	0.02	0.0209	0.0257	0.007	0.1647	0.0056	0.0066	0.0531	0.0022	0.1086	0.1245	0.0253	0.004	0.1085	0.0167	0.0064	0.0065	0.0034	0.0011	0.0185	0.0317	0.0366	0.079	0.0191	0.0966	0.0016
4	rs6847465	23776124	1	0.145626599290586	0.84	0.397589870063919	0.287132032744612	0.587230160120654	0.0202	0.0209	0.0257	0.0073	0.1647	0.0058	0.0068	0.0528	0.0022	0.1081	0.1245	0.0253	0.004	0.1087	0.0167	0.0065	0.0068	0.0034	0.0011	0.018	0.0318	0.0365	0.0791	0.019	0.0965	0.0015
4	rs2875277	23777085	1	0.145626599290586	0.84	0.397589870063919	0.31683285867687	0.605264075135819	0.0203	0.0209	0.0257	0.0076	0.1647	0.006	0.007	0.0526	0.0023	0.1077	0.1245	0.0254	0.0039	0.1089	0.0167	0.0066	0.007	0.0034	0.0011	0.0176	0.032	0.0363	0.0791	0.0189	0.0964	0.0016
4	rs34959637	23777148	1	0.145626599290586	0.84	0.397589870063919	0.321007325938943	0.61202412333014	0.0203	0.0209	0.0257	0.0076	0.1647	0.006	0.007	0.0526	0.0023	0.1077	0.1244	0.0254	0.0039	0.109	0.0167	0.0066	0.007	0.0034	0.0011	0.0176	0.032	0.0363	0.0791	0.0189	0.0964	0.0015
4	rs77532962	23778865	0.99	0.165875049708709	0.84	0.397589870063919	0.353093096345677	0.486421483203512	0.0205	0.0209	0.0256	0.008	0.1649	0.0063	0.0073	0.0521	0.0022	0.1071	0.1242	0.0253	0.0038	0.1097	0.0166	0.007	0.0074	0.0034	0.0011	0.0173	0.0322	0.0359	0.0789	0.0186	0.0962	0.0016
4	rs114820830	23781805	0.99	0.165875049708709	0.84	0.397589870063919	0.423015769333284	0.683967187320517	0.0207	0.0209	0.0255	0.0084	0.1651	0.0067	0.0076	0.0516	0.0022	0.1065	0.1241	0.0251	0.0037	0.1104	0.0166	0.0073	0.0077	0.0033	0.0011	0.017	0.0326	0.0354	0.0786	0.0184	0.0962	0.0015
4	rs73243613	23784560	0.98	0.188103243221556	0.84	0.397589870063919	0.379072745285241	0.598665178690233	0.0207	0.0209	0.0254	0.0084	0.1651	0.0067	0.0077	0.0516	0.0021	0.1064	0.1241	0.0251	0.0037	0.1105	0.0166	0.0073	0.0077	0.0032	0.0011	0.017	0.0326	0.0353	0.0786	0.0183	0.0962	0.0016
4	rs7680511	23787181	0.98	0.188103243221556	0.84	0.397589870063919	0.374686478847603	0.553529584155357	0.0207	0.0209	0.0254	0.0084	0.1651	0.0068	0.0077	0.0517	0.0022	0.1063	0.124	0.0251	0.0037	0.1108	0.0166	0.0074	0.0078	0.0032	0.0011	0.017	0.0326	0.0351	0.0787	0.0183	0.0962	0.0016
4	rs2970882	23788341	0.98	0.188103243221556	0.84	0.397589870063919	0.3612544899348	0.505155116280496	0.0207	0.0209	0.0254	0.0084	0.1651	0.0068	0.0077	0.0517	0.0021	0.1063	0.1239	0.025	0.0037	0.1109	0.0166	0.0074	0.0078	0.0032	0.0011	0.017	0.0326	0.035	0.0787	0.0182	0.0961	0.0016
4	rs79633314	23789051	0.98	0.188103243221556	0.84	0.397589870063919	0.36329634832494	0.511072010681904	0.0207	0.0209	0.0254	0.0084	0.1651	0.0068	0.0077	0.0517	0.0021	0.1063	0.1239	0.025	0.0036	0.1109	0.0167	0.0076	0.0078	0.0032	0.0011	0.017	0.0326	0.035	0.0787	0.0182	0.096	0.0016
4	rs60498536	23793430	0.98	0.188103243221556	0.84	0.397589870063919	0.415495314923875	0.51507229470067	0.0207	0.0208	0.0253	0.0085	0.1654	0.0069	0.0078	0.0516	0.0021	0.1065	0.1235	0.0249	0.0036	0.1111	0.0167	0.0087	0.0078	0.0032	0.0011	0.0173	0.033	0.0349	0.0784	0.0181	0.0949	0.0016
4	rs17847356	23794036	0.98	0.188103243221556	0.84	0.397589870063919	0.432892615857779	0.536863975010518	0.0206	0.0208	0.0253	0.0085	0.1654	0.0069	0.0078	0.0516	0.0021	0.1065	0.1235	0.0248	0.0036	0.1111	0.0167	0.0089	0.0078	0.0032	0.0011	0.0174	0.033	0.0348	0.0784	0.018	0.0948	0.0016
4	rs12650562	23801187	0.98	0.188103243221556	0.84	0.397589870063919	0.505919265704716	0.485197179671711	0.0207	0.0209	0.0252	0.0085	0.1655	0.0069	0.0078	0.0515	0.0021	0.1066	0.1234	0.0247	0.0036	0.1114	0.0167	0.0094	0.0079	0.0032	0.0011	0.0175	0.0332	0.0348	0.078	0.0179	0.0944	0.0016
4	Affx-35294728	23814707	0.98	0.188103243221556	0.84	0.397589870063919	0.509921975111155	0.475566803503387	0.0207	0.0209	0.0252	0.0085	0.1656	0.0069	0.0078	0.0515	0.0021	0.1065	0.1234	0.0246	0.0036	0.1115	0.0166	0.0094	0.0079	0.0032	0.0011	0.0175	0.0332	0.0348	0.0779	0.018	0.0943	0.0016
4	rs8192678	23815662	0.98	0.188103243221556	0.84	0.397589870063919	0.509094782373186	0.466525122858513	0.0207	0.0209	0.0252	0.0085	0.1656	0.0069	0.0078	0.0515	0.0021	0.1065	0.1234	0.0246	0.0036	0.1115	0.0166	0.0094	0.0079	0.0032	0.0011	0.0176	0.0332	0.0348	0.0779	0.018	0.0943	0.0016
4	rs28575865	23818439	0.98	0.188103243221556	0.84	0.397589870063919	0.489248414960898	0.492964463800736	0.0207	0.0209	0.0252	0.0084	0.1655	0.007	0.0078	0.0515	0.002	0.1065	0.1234	0.0246	0.0035	0.1117	0.0166	0.0094	0.0079	0.0032	0.0011	0.0176	0.0334	0.0347	0.0778	0.0179	0.0943	0.0015
4	rs2932971	23818884	0.98	0.188103243221556	0.83	0.441484906400802	0.488437523976782	0.493647312221015	0.0207	0.0209	0.0253	0.0084	0.1655	0.007	0.0078	0.0515	0.002	0.1065	0.1234	0.0246	0.0035	0.1117	0.0166	0.0094	0.0079	0.0032	0.0011	0.0176	0.0334	0.0347	0.0778	0.0179	0.0943	0.0015
4	rs60744128	23823467	0.98	0.188103243221556	0.83	0.441484906400802	0.498399877173762	0.465717630743578	0.0207	0.0209	0.0253	0.0084	0.1655	0.007	0.0078	0.0515	0.002	0.1064	0.1235	0.0246	0.0035	0.1118	0.0166	0.0094	0.0079	0.0032	0.0011	0.0176	0.0334	0.0347	0.0778	0.0179	0.0943	0.0015
4	rs58986694	23825546	0.98	0.188103243221556	0.83	0.441484906400802	0.498588776976203	0.460746196235528	0.0207	0.0209	0.0254	0.0084	0.1655	0.007	0.0078	0.0515	0.002	0.1064	0.1235	0.0246	0.0035	0.1118	0.0166	0.0094	0.0079	0.0032	0.0011	0.0176	0.0334	0.0347	0.0777	0.0179	0.0942	0.0015
4	rs112202002	23827841	0.98	0.188103243221556	0.83	0.441484906400802	0.504081829627653	0.454451375686498	0.0206	0.0209	0.0254	0.0084	0.1655	0.007	0.0078	0.0515	0.002	0.1064	0.1236	0.0246	0.0035	0.1119	0.0166	0.0094	0.0079	0.0032	0.001	0.0176	0.0334	0.0347	0.0777	0.0179	0.0942	0.0015
4	rs60442337	23831452	0.98	0.188103243221556	0.83	0.441484906400802	0.511578288220328	0.457261141171463	0.0206	0.0209	0.0254	0.0084	0.1656	0.007	0.0078	0.0515	0.002	0.1064	0.1236	0.0246	0.0035	0.1119	0.0166	0.0094	0.0079	0.0032	0.001	0.0176	0.0334	0.0347	0.0776	0.0179	0.0941	0.0015
4	rs75957117	23835511	0.98	0.188103243221556	0.83	0.441484906400802	0.520991076972444	0.458198741319616	0.0206	0.0209	0.0255	0.0084	0.1657	0.007	0.0078	0.0516	0.002	0.1064	0.1236	0.0247	0.0035	0.112	0.0166	0.0095	0.0079	0.0032	0.001	0.0176	0.0334	0.0347	0.0776	0.0178	0.0941	0.0015
4	rs61261762	23845240	0.98	0.188103243221556	0.83	0.441484906400802	0.543336966715515	0.510658638323259	0.0206	0.0209	0.0256	0.0084	0.1658	0.007	0.0078	0.0516	0.002	0.1064	0.1237	0.0247	0.0035	0.1121	0.0166	0.0095	0.0079	0.0032	0.001	0.0177	0.0333	0.0346	0.0774	0.0178	0.0938	0.0014
4	rs73097618	23845423	0.98	0.188103243221556	0.83	0.441484906400802	0.543665036415718	0.508593047075076	0.0206	0.0209	0.0256	0.0084	0.1658	0.007	0.0078	0.0516	0.002	0.1064	0.1237	0.0247	0.0035	0.1121	0.0166	0.0095	0.0079	0.0032	0.001	0.0177	0.0333	0.0346	0.0774	0.0178	0.0938	0.0014
4	rs111981749	23851222	0.98	0.188103243221556	0.82	0.488512084344485	0.559455506351143	0.49023549490149	0.0206	0.0209	0.0257	0.0085	0.1659	0.007	0.0078	0.0516	0.0019	0.1064	0.1238	0.0247	0.0035	0.1122	0.0166	0.0095	0.0079	0.0032	9e-04	0.0177	0.0333	0.0345	0.0772	0.0178	0.0937	0.0014
4	rs76327932	23851538	0.98	0.188103243221556	0.82	0.488512084344485	0.56045362403862	0.489008727984637	0.0206	0.0209	0.0257	0.0085	0.1659	0.007	0.0078	0.0516	0.0019	0.1064	0.1238	0.0247	0.0035	0.1122	0.0166	0.0095	0.0079	0.0032	9e-04	0.0177	0.0333	0.0345	0.0772	0.0178	0.0937	0.0014
4	rs7665116	23853011	0.98	0.188103243221556	0.82	0.488512084344485	0.582351413806213	0.43874882775966	0.0206	0.0208	0.0255	0.0084	0.1664	0.007	0.0078	0.0515	0.0019	0.1064	0.1239	0.0246	0.0034	0.1126	0.0165	0.0096	0.0079	0.0032	9e-04	0.0179	0.0334	0.0343	0.0768	0.0176	0.0937	0.0014
4	rs12374310	23854149	0.96	0.238871757466757	0.82	0.488512084344485	0.841441035886288	0.681013155697473	0.0206	0.0203	0.0234	0.0083	0.1705	0.007	0.0078	0.0495	0.0018	0.1073	0.1258	0.0234	0.0034	0.1175	0.0153	0.01	0.0077	0.0033	7e-04	0.0204	0.0351	0.0315	0.0716	0.0165	0.0949	0.0012
4	rs10002521	23857287	0.95	0.267590046340022	0.82	0.488512084344485	0.97030100250217	0.679389675743886	0.0205	0.0195	0.0232	0.0077	0.1734	0.0067	0.0071	0.0496	0.0017	0.1078	0.1293	0.022	0.0032	0.1199	0.0145	0.0097	0.007	0.0031	6e-04	0.0221	0.0353	0.0297	0.0701	0.0151	0.0951	0.0011
4	rs34888966	23858343	0.95	0.267590046340022	0.82	0.488512084344485	0.992187654862277	0.625018171236135	0.0205	0.0195	0.0232	0.0077	0.1734	0.0066	0.0071	0.0496	0.0017	0.1079	0.1293	0.022	0.0032	0.1199	0.0145	0.0097	0.007	0.0031	6e-04	0.0222	0.0353	0.0297	0.07	0.0151	0.0952	0.0011
4	rs76712476	23858827	0.95	0.267590046340022	0.82	0.488512084344485	0.993385667792663	0.63676731875327	0.0205	0.0195	0.0232	0.0077	0.1734	0.0066	0.0071	0.0496	0.0017	0.1079	0.1293	0.022	0.0032	0.1199	0.0145	0.0097	0.007	0.0031	6e-04	0.0222	0.0353	0.0297	0.07	0.0151	0.0952	0.0011
4	rs114492700	23861677	0.95	0.267590046340022	0.82	0.488512084344485	1.0230075557583	0.615194496992373	0.0206	0.0194	0.0232	0.0077	0.1735	0.0066	0.0071	0.0496	0.0017	0.1079	0.1293	0.022	0.0032	0.1198	0.0145	0.0098	0.007	0.0031	6e-04	0.0222	0.0353	0.0297	0.07	0.0151	0.0952	0.0011
4	rs74451704	23862329	0.95	0.267590046340022	0.82	0.488512084344485	1.03438088048174	0.607275843979144	0.0206	0.0194	0.0232	0.0077	0.1735	0.0066	0.007	0.0496	0.0017	0.108	0.1294	0.022	0.0033	0.1198	0.0145	0.0098	0.007	0.0031	6e-04	0.0222	0.0353	0.0297	0.07	0.0151	0.0952	0.0011
4	rs4452416	23863873	0.95	0.267590046340022	0.81	0.53874877155386	1.02777640694923	0.609145332111811	0.0206	0.0194	0.0232	0.0077	0.1735	0.0066	0.007	0.0496	0.0017	0.1081	0.1294	0.022	0.0033	0.1199	0.0144	0.0098	0.007	0.0031	6e-04	0.0223	0.0352	0.0296	0.0699	0.0151	0.0952	0.0011
4	rs7438250	23868979	0.95	0.267590046340022	0.81	0.53874877155386	0.878515537180739	0.601532147673551	0.0206	0.0193	0.0231	0.0076	0.1737	0.0065	0.007	0.0496	0.001	0.1079	0.13	0.022	0.0033	0.1203	0.0144	0.0097	0.0069	0.0031	6e-04	0.0224	0.0349	0.0295	0.0697	0.015	0.0961	0.0011
4	rs7677000	23869454	0.95	0.267590046340022	0.81	0.53874877155386	0.854982997264144	0.596373958321356	0.0206	0.0193	0.0231	0.0075	0.1738	0.0065	0.0069	0.0496	0.001	0.1079	0.13	0.022	0.0033	0.1204	0.0144	0.0096	0.0069	0.0031	6e-04	0.0224	0.0349	0.0295	0.0697	0.015	0.0961	0.0011
4	rs60239302	23870325	0.95	0.267590046340022	0.81	0.53874877155386	0.787503893466287	0.616204063021218	0.0207	0.019	0.0229	0.0073	0.1742	0.0064	0.0068	0.0492	9e-04	0.1078	0.1308	0.0219	0.0032	0.1209	0.0143	0.0095	0.0067	0.0031	6e-04	0.0228	0.0348	0.0294	0.0695	0.0149	0.0965	0.0011
4	rs12503529	23873828	0.94	0.298643641979994	0.81	0.53874877155386	0.582080358810839	0.63778507088357	0.0209	0.0181	0.0219	0.0065	0.1764	0.0061	0.0063	0.0476	8e-04	0.1072	0.134	0.0214	0.0031	0.1228	0.0139	0.009	0.0059	0.003	6e-04	0.0243	0.0343	0.0289	0.0692	0.0144	0.0976	0.0011
4	rs13131226	23874981	0.94	0.298643641979994	0.81	0.53874877155386	0.606640300388713	0.612600266828166	0.0209	0.0179	0.0218	0.0064	0.1769	0.006	0.0062	0.047	7e-04	0.1072	0.1344	0.0214	0.0031	0.123	0.0137	0.0089	0.0058	0.003	6e-04	0.0247	0.0345	0.0287	0.0691	0.0143	0.0982	0.001
4	rs13128633	23877918	0.94	0.298643641979994	0.81	0.53874877155386	0.606571237099914	0.589370196983675	0.021	0.0178	0.0215	0.0063	0.177	0.0059	0.0061	0.0468	7e-04	0.1069	0.1348	0.0213	0.003	0.1232	0.0137	0.0088	0.0057	0.003	5e-04	0.0251	0.0346	0.0287	0.0693	0.0142	0.0985	0.001
4	rs17637318	23880985	0.94	0.298643641979994	0.81	0.53874877155386	0.647730329749066	0.55451381396639	0.021	0.0179	0.0214	0.0062	0.177	0.0059	0.0061	0.0468	6e-04	0.1068	0.135	0.0213	0.003	0.1234	0.0136	0.0088	0.0056	0.003	5e-04	0.0252	0.0347	0.0288	0.0694	0.0141	0.0987	0.001
4	rs7674429	23881348	0.94	0.298643641979994	0.81	0.53874877155386	0.677350864654211	0.568337778512303	0.021	0.0178	0.0215	0.0063	0.1767	0.0059	0.0061	0.0467	6e-04	0.1068	0.1352	0.021	0.0029	0.1234	0.0136	0.0088	0.0056	0.003	5e-04	0.0252	0.0347	0.0287	0.0694	0.0141	0.0989	0.001
4	rs77983699	23885595	0.94	0.298643641979994	0.81	0.53874877155386	0.66808437262476	0.574003962003608	0.021	0.0179	0.0214	0.0063	0.1768	0.0059	0.0061	0.0466	6e-04	0.1065	0.1354	0.0209	0.0029	0.1236	0.0136	0.0088	0.0055	0.003	5e-04	0.0253	0.0347	0.0286	0.0695	0.014	0.0989	0.001
4	rs79936066	23889124	0.94	0.298643641979994	0.81	0.53874877155386	0.699367009449646	0.522957750860194	0.021	0.0181	0.0214	0.0063	0.177	0.0058	0.006	0.0464	6e-04	0.1058	0.136	0.0208	0.003	0.1241	0.0136	0.0086	0.0053	0.0031	5e-04	0.0255	0.0347	0.0285	0.0695	0.0139	0.099	0.001
4	rs2970872	23889813	0.94	0.298643641979994	0.81	0.53874877155386	0.719979471604245	0.505017722189386	0.0211	0.0181	0.0214	0.0062	0.1771	0.0058	0.006	0.0464	6e-04	0.1057	0.1361	0.0208	0.003	0.1242	0.0136	0.0086	0.0053	0.0031	5e-04	0.0256	0.0347	0.0286	0.0695	0.0139	0.0991	0.001
4	rs2970862	23898043	0.94	0.298643641979994	0.81	0.53874877155386	0.629206850819355	0.487918931697441	0.0213	0.018	0.0211	0.0062	0.1765	0.0057	0.0058	0.046	6e-04	0.1056	0.1369	0.0202	0.003	0.1248	0.0137	0.0083	0.0051	0.0031	6e-04	0.0257	0.0348	0.0285	0.0693	0.0142	0.0998	0.001
4	rs4568225	23898430	0.94	0.298643641979994	0.81	0.53874877155386	0.618851758034571	0.497886361064351	0.0213	0.018	0.0211	0.0062	0.1764	0.0057	0.0057	0.0459	6e-04	0.1052	0.1375	0.0202	0.003	0.1248	0.0137	0.0083	0.0051	0.0031	6e-04	0.0257	0.0348	0.0285	0.0693	0.0142	0.0998	0.001
4	rs13108219	23908890	0.94	0.298643641979994	0.81	0.53874877155386	0.615788409560797	0.513002198907397	0.0218	0.0173	0.021	0.0061	0.1747	0.0054	0.0055	0.0435	5e-04	0.1026	0.1412	0.0207	0.0029	0.1267	0.0141	0.008	0.0049	0.0031	7e-04	0.026	0.0347	0.0284	0.0688	0.0141	0.102	0.001
4	rs2946398	23911002	0.94	0.298643641979994	0.81	0.53874877155386	0.616136165901427	0.506529578772259	0.0219	0.0172	0.021	0.0061	0.1745	0.0054	0.0055	0.0434	5e-04	0.1023	0.1414	0.0208	0.0029	0.1269	0.0141	0.008	0.0049	0.0031	7e-04	0.0261	0.0347	0.0284	0.0688	0.0141	0.1022	0.001
4	rs2946401	23918514	0.94	0.298643641979994	0.81	0.53874877155386	0.579711131674182	0.51755918120838	0.0219	0.0172	0.021	0.0061	0.1746	0.0054	0.0055	0.0434	5e-04	0.1019	0.1414	0.0209	0.0029	0.127	0.0141	0.0079	0.0049	0.0031	7e-04	0.0261	0.0347	0.0283	0.0687	0.0141	0.1024	0.001
4	rs7671124	23922880	0.94	0.298643641979994	0.81	0.53874877155386	0.593720225462198	0.527675634173482	0.022	0.017	0.021	0.0062	0.175	0.0054	0.0055	0.0434	5e-04	0.101	0.1417	0.021	0.0028	0.127	0.0141	0.008	0.0049	0.0031	7e-04	0.0264	0.0345	0.0283	0.0683	0.0141	0.1026	0.001
4	rs79343268	23924070	0.94	0.298643641979994	0.81	0.53874877155386	0.523566539300139	0.478952083808476	0.0221	0.0166	0.0208	0.0061	0.1756	0.0049	0.0054	0.0437	6e-04	0.0994	0.1425	0.022	0.0028	0.1294	0.0141	0.0077	0.0046	0.0026	7e-04	0.0272	0.0345	0.0278	0.0671	0.014	0.1024	0.001
4	rs78390870	23924897	0.94	0.298643641979994	0.81	0.53874877155386	0.520091094190187	0.482207788969867	0.0222	0.0164	0.0207	0.0062	0.1752	0.0046	0.0052	0.0438	6e-04	0.0981	0.1426	0.0228	0.0027	0.131	0.0141	0.0076	0.0044	0.0024	7e-04	0.0276	0.0345	0.0276	0.0666	0.0141	0.1028	9e-04
4	rs116433705	23925044	0.94	0.298643641979994	0.81	0.53874877155386	0.467461036748457	0.471647697668966	0.0222	0.0164	0.0207	0.0062	0.1753	0.0045	0.0052	0.0439	6e-04	0.0979	0.1427	0.0229	0.0027	0.1312	0.0141	0.0075	0.0044	0.0023	7e-04	0.0277	0.0345	0.0275	0.0665	0.0141	0.1028	9e-04
4	rs16874355	23927512	0.93	0.332112317682009	0.8	0.592267592767429	0.340796822314723	0.431744058047374	0.0222	0.0163	0.0208	0.0061	0.1754	0.0043	0.0052	0.0442	7e-04	0.0972	0.1428	0.0234	0.0027	0.1321	0.0142	0.0069	0.0044	0.0021	7e-04	0.028	0.0346	0.0274	0.0661	0.0141	0.1027	9e-04
4	rs4522851	23940852	0.93	0.332112317682009	0.8	0.592267592767429	0.232971827628249	0.417172482456739	0.0223	0.0163	0.0208	0.0059	0.1755	0.0042	0.0051	0.0444	7e-04	0.0966	0.1429	0.0238	0.0027	0.1328	0.0143	0.0065	0.0043	0.002	7e-04	0.0283	0.0345	0.0274	0.0658	0.0142	0.1027	9e-04
4	rs4345166	23943593	0.93	0.332112317682009	0.8	0.592267592767429	0.227866266667275	0.403125993137984	0.0223	0.0163	0.0208	0.0059	0.1755	0.0042	0.0051	0.0444	7e-04	0.0966	0.1429	0.0238	0.0027	0.1329	0.0143	0.0065	0.0043	0.002	7e-04	0.0283	0.0346	0.0274	0.0657	0.0142	0.1027	9e-04
4	rs11724741	23951581	0.93	0.332112317682009	0.79	0.649136622646432	0.232674752925692	0.371507087388073	0.0224	0.0163	0.0208	0.0058	0.1755	0.0042	0.0051	0.0444	7e-04	0.0965	0.143	0.0239	0.0027	0.133	0.0144	0.0065	0.0043	0.002	7e-04	0.0283	0.0347	0.0273	0.0657	0.0142	0.1027	9e-04
4	rs4697430	23952659	0.93	0.332112317682009	0.79	0.649136622646432	0.230432292615237	0.371507087388073	0.0223	0.0163	0.0208	0.0058	0.1755	0.0042	0.0051	0.0444	7e-04	0.0965	0.143	0.0239	0.0027	0.1329	0.0144	0.0064	0.0043	0.002	7e-04	0.0284	0.0347	0.0273	0.0657	0.0142	0.1027	9e-04
4	rs4336216	23953865	0.93	0.332112317682009	0.79	0.649136622646432	0.230558902591652	0.369231276629505	0.0223	0.0163	0.0208	0.0058	0.1755	0.0042	0.0051	0.0444	7e-04	0.0965	0.143	0.0239	0.0027	0.1329	0.0144	0.0065	0.0043	0.002	7e-04	0.0284	0.0347	0.0273	0.0657	0.0142	0.1027	9e-04
4	rs10517026	23957254	0.93	0.332112317682009	0.79	0.649136622646432	0.222947826429516	0.370621581428709	0.0223	0.0162	0.0207	0.0058	0.1755	0.0042	0.0051	0.0444	7e-04	0.0965	0.143	0.0239	0.0026	0.1329	0.0144	0.0064	0.0043	0.002	8e-04	0.0284	0.0347	0.0273	0.0658	0.0142	0.1027	9e-04
4	rs73243636	23974502	0.93	0.332112317682009	0.78	0.709419594942363	0.223652727182562	0.362930373415725	0.0223	0.0162	0.0207	0.0058	0.1755	0.0042	0.0051	0.0445	7e-04	0.0966	0.1431	0.0239	0.0026	0.1328	0.0144	0.0064	0.0043	0.002	8e-04	0.0284	0.0347	0.0269	0.0659	0.014	0.103	9e-04
4	rs7682906	23988064	0.93	0.332112317682009	0.78	0.709419594942363	0.22464999528322	0.357035683804713	0.0224	0.0161	0.0207	0.0057	0.1753	0.0042	0.0051	0.0445	7e-04	0.0967	0.1433	0.024	0.0026	0.1328	0.0144	0.0064	0.0043	0.002	8e-04	0.0285	0.0347	0.0267	0.066	0.0137	0.1032	0.001
4	rs623570	23997969	0.93	0.332112317682009	0.78	0.709419594942363	0.240942445304763	0.335333090830472	0.0223	0.016	0.0207	0.0057	0.1753	0.0041	0.005	0.0446	8e-04	0.0966	0.1432	0.024	0.0026	0.1328	0.0145	0.0065	0.0043	0.002	8e-04	0.0285	0.0347	0.0267	0.066	0.0137	0.1034	9e-04
4	rs17181054	24000757	0.93	0.332112317682009	0.78	0.709419594942363	0.237753588234785	0.346321435366202	0.0224	0.016	0.0207	0.0056	0.1753	0.0041	0.005	0.0446	8e-04	0.0965	0.1432	0.024	0.0027	0.1328	0.0145	0.0065	0.0043	0.002	8e-04	0.0285	0.0347	0.0267	0.0659	0.0137	0.1035	8e-04
4	rs588433	24002558	0.93	0.332112317682009	0.77	0.773176121721263	0.241505070507579	0.345453480844414	0.0224	0.0159	0.0207	0.0056	0.1754	0.0041	0.005	0.0446	8e-04	0.0964	0.1432	0.024	0.0027	0.1329	0.0145	0.0065	0.0043	0.0021	8e-04	0.0285	0.0347	0.0267	0.0659	0.0137	0.1036	8e-04
4	rs7691768	24032897	0.93	0.332112317682009	0.76	0.840461917458717	0.264601791328324	0.322502909233952	0.0228	0.0156	0.021	0.0055	0.1752	0.004	0.0049	0.0447	7e-04	0.0955	0.1434	0.024	0.0027	0.1328	0.0145	0.0066	0.0043	0.0021	9e-04	0.0286	0.0348	0.0264	0.0658	0.0137	0.1043	9e-04
4	rs619646	24035473	0.93	0.332112317682009	0.76	0.840461917458717	0.293304022739089	0.338409331429494	0.0228	0.0156	0.021	0.0055	0.1752	0.004	0.005	0.0448	7e-04	0.0954	0.1434	0.0239	0.0027	0.1326	0.0145	0.0068	0.0043	0.002	9e-04	0.0286	0.0349	0.0264	0.0657	0.0138	0.1044	0.001
4	rs74551820	24038657	0.93	0.332112317682009	0.76	0.840461917458717	0.286513937943455	0.330061135992204	0.0228	0.0155	0.0211	0.0055	0.1752	0.004	0.0052	0.0448	7e-04	0.0952	0.1434	0.0238	0.0027	0.1326	0.0145	0.0069	0.0043	0.002	9e-04	0.0286	0.0348	0.0263	0.0657	0.0139	0.1045	0.001
4	rs6820543	24041241	0.93	0.332112317682009	0.76	0.840461917458717	0.288561124410251	0.334841650569436	0.0228	0.0155	0.0211	0.0055	0.1752	0.004	0.0053	0.0449	7e-04	0.0951	0.1433	0.0237	0.0027	0.1325	0.0145	0.0069	0.0043	0.002	9e-04	0.0286	0.0348	0.0262	0.0657	0.014	0.1045	0.001
4	rs714305	24042349	0.93	0.332112317682009	0.76	0.840461917458717	0.286466421706209	0.341123151528787	0.0228	0.0155	0.0211	0.0054	0.1752	0.004	0.0053	0.0449	7e-04	0.0951	0.1433	0.0237	0.0027	0.1325	0.0145	0.0069	0.0043	0.002	9e-04	0.0286	0.0348	0.0262	0.0657	0.014	0.1045	0.001
4	rs6857250	24043290	0.93	0.332112317682009	0.76	0.840461917458717	0.283906809138491	0.341987954409437	0.0228	0.0154	0.0212	0.0054	0.1752	0.004	0.0054	0.0449	7e-04	0.0951	0.1432	0.0237	0.0027	0.1325	0.0144	0.0069	0.0043	0.002	9e-04	0.0287	0.0348	0.0262	0.0657	0.014	0.1045	0.001
4	rs640050	24047686	0.93	0.332112317682009	0.76	0.840461917458717	0.17917683165397	0.312586216985442	0.0229	0.0155	0.0216	0.0054	0.1753	0.0042	0.0053	0.0452	7e-04	0.0946	0.143	0.0243	0.0027	0.1319	0.0148	0.0069	0.0044	0.002	9e-04	0.0287	0.0332	0.0267	0.0656	0.0141	0.1048	0.001
4	rs17186264	24062425	0.93	0.332112317682009	0.76	0.840461917458717	0.128291894068538	0.254540955178961	0.0229	0.0156	0.0219	0.0051	0.1754	0.0042	0.0049	0.046	7e-04	0.0931	0.1428	0.0249	0.0026	0.1319	0.0149	0.0067	0.0044	0.0018	9e-04	0.0286	0.0332	0.0268	0.0655	0.0141	0.1054	0.0011
4	rs74622141	24064277	0.93	0.332112317682009	0.76	0.840461917458717	0.120079738429577	0.234234580008827	0.023	0.0156	0.022	0.005	0.1754	0.0042	0.0049	0.0462	8e-04	0.0929	0.1424	0.025	0.0026	0.1318	0.0149	0.0067	0.0044	0.0018	0.001	0.0287	0.0333	0.0269	0.0655	0.0141	0.1055	0.0012
4	rs16874917	24064621	0.93	0.332112317682009	0.76	0.840461917458717	0.120975892625724	0.231158818895089	0.023	0.0157	0.022	0.005	0.1754	0.0042	0.0049	0.0462	8e-04	0.0929	0.1424	0.025	0.0026	0.1318	0.0149	0.0067	0.0044	0.0018	0.001	0.0287	0.0333	0.0269	0.0655	0.0141	0.1055	0.0012
4	rs59228247	24080831	0.93	0.332112317682009	0.76	0.840461917458717	0.0850464206132238	0.212984867336905	0.023	0.0157	0.0221	0.0049	0.1755	0.0042	0.0048	0.0464	8e-04	0.0925	0.1424	0.0253	0.0026	0.1316	0.015	0.0064	0.0044	0.0017	0.001	0.0287	0.0333	0.0268	0.0656	0.0141	0.1057	0.0012
4	rs12642631	24082468	0.93	0.332112317682009	0.76	0.840461917458717	0.0841888258537758	0.21255813402868	0.023	0.0157	0.0221	0.0049	0.1755	0.0042	0.0048	0.0464	8e-04	0.0925	0.1424	0.0253	0.0026	0.1316	0.015	0.0064	0.0044	0.0017	0.001	0.0287	0.0333	0.0268	0.0656	0.0141	0.1057	0.0012
4	rs78438901	24083112	0.93	0.332112317682009	0.76	0.840461917458717	0.0831991212010707	0.212771465328393	0.023	0.0157	0.0221	0.0049	0.1755	0.0042	0.0048	0.0464	8e-04	0.0925	0.1424	0.0254	0.0026	0.1316	0.015	0.0064	0.0044	0.0017	0.001	0.0287	0.0333	0.0268	0.0656	0.0141	0.1057	0.0012
4	rs34862830	24085544	0.93	0.332112317682009	0.76	0.840461917458717	0.0792036954697407	0.213732330589478	0.023	0.0157	0.0221	0.0049	0.1755	0.0042	0.0048	0.0464	8e-04	0.0926	0.1424	0.0254	0.0026	0.1316	0.015	0.0064	0.0044	0.0017	0.001	0.0287	0.0333	0.0268	0.0656	0.0141	0.1057	0.0012
4	rs75562398	24126143	0.93	0.332112317682009	0.76	0.840461917458717	0.0274857038688978	0.14377156807406	0.023	0.0157	0.022	0.0047	0.1759	0.004	0.0048	0.0472	8e-04	0.0923	0.1424	0.0265	0.0027	0.131	0.015	0.0052	0.0045	0.0018	0.0011	0.0287	0.0334	0.0266	0.0657	0.0139	0.1057	0.0012
4	rs56282760	24127677	0.93	0.332112317682009	0.76	0.840461917458717	0.0244666364013297	0.134751448446218	0.023	0.0158	0.0219	0.0046	0.1761	0.0039	0.0048	0.0473	8e-04	0.0921	0.1426	0.0268	0.003	0.1309	0.015	0.0049	0.0044	0.0019	0.0011	0.0288	0.0335	0.0265	0.0657	0.0137	0.1057	0.0012
4	rs2191606	24128428	0.93	0.332112317682009	0.76	0.840461917458717	0.0224997069906514	0.139050785882114	0.023	0.0157	0.0218	0.0045	0.1762	0.0039	0.0048	0.0474	8e-04	0.0919	0.1425	0.0269	0.003	0.1309	0.015	0.0048	0.0044	0.002	0.0011	0.0289	0.0335	0.0265	0.0657	0.0137	0.1056	0.0012
4	rs71610805	24132262	0.93	0.332112317682009	0.76	0.840461917458717	0.0217384156217409	0.147890154095013	0.023	0.0157	0.0219	0.0046	0.1761	0.0039	0.0047	0.0474	8e-04	0.0918	0.1425	0.0269	0.003	0.1309	0.0151	0.0047	0.0043	0.002	0.0011	0.029	0.0335	0.0265	0.0657	0.0137	0.1056	0.0012
4	rs16875082	24133007	0.93	0.332112317682009	0.76	0.840461917458717	0.0214282751934906	0.148455028124597	0.023	0.0157	0.0219	0.0046	0.1761	0.0039	0.0047	0.0474	8e-04	0.0918	0.1425	0.0269	0.003	0.1309	0.0151	0.0047	0.0043	0.002	0.0011	0.029	0.0335	0.0265	0.0657	0.0137	0.1056	0.0012
4	rs7672932	24134520	0.93	0.332112317682009	0.76	0.840461917458717	0.0224997069906514	0.132304119531872	0.0229	0.0156	0.022	0.0047	0.1757	0.0039	0.0047	0.0477	9e-04	0.0913	0.1423	0.027	0.003	0.1311	0.0152	0.0047	0.0044	0.002	0.0011	0.029	0.0337	0.0263	0.0657	0.0137	0.1055	0.0012
4	rs16875100	24135578	0.93	0.332112317682009	0.76	0.840461917458717	0.031030905753154	0.0601418752513562	0.0232	0.0154	0.0224	0.005	0.177	0.0041	0.0047	0.0499	0.0011	0.0889	0.14	0.0276	0.0028	0.1315	0.0153	0.0042	0.0045	0.0022	0.0011	0.0291	0.0345	0.026	0.0651	0.014	0.1048	0.0013
4	rs75076682	24137170	0.92	0.368072033098782	0.76	0.840461917458717	0.0663686654481591	0.0506558270656353	0.0229	0.0147	0.0225	0.0052	0.177	0.0041	0.0045	0.0516	0.001	0.086	0.1389	0.0283	0.0025	0.1347	0.0153	0.004	0.0045	0.0023	0.0011	0.0288	0.0349	0.0255	0.0646	0.0142	0.1049	0.0014
4	rs115345981	24139983	0.92	0.368072033098782	0.76	0.840461917458717	0.0672440172037068	0.0493152094981263	0.0229	0.0147	0.0225	0.0052	0.177	0.0041	0.0044	0.0517	0.001	0.0859	0.1389	0.0284	0.0025	0.1348	0.0153	0.004	0.0045	0.0023	0.0011	0.0288	0.0349	0.0255	0.0646	0.0142	0.1049	0.0014
4	rs17794139	24147238	0.92	0.368072033098782	0.76	0.840461917458717	0.0703465176146883	0.0444002990420635	0.0228	0.0147	0.0225	0.0053	0.1768	0.0041	0.0044	0.0519	0.001	0.0856	0.1388	0.0285	0.0025	0.1351	0.0154	0.004	0.0045	0.0023	0.0011	0.0288	0.0349	0.0254	0.0646	0.0143	0.1048	0.0014
4	rs17191048	24151522	0.92	0.368072033098782	0.76	0.840461917458717	0.0700588275580594	0.0394960144567185	0.0227	0.0147	0.0225	0.0053	0.1767	0.0041	0.0044	0.0521	0.001	0.0856	0.1389	0.0285	0.0025	0.1351	0.0154	0.004	0.0045	0.0023	0.0011	0.0287	0.0349	0.0254	0.0647	0.0143	0.1049	0.0014
4	rs1267016	24151604	0.92	0.368072033098782	0.76	0.840461917458717	0.07028480509991	0.0393315022812754	0.0227	0.0147	0.0225	0.0053	0.1767	0.0041	0.0044	0.0522	0.001	0.0856	0.1389	0.0286	0.0024	0.1351	0.0154	0.004	0.0045	0.0023	0.0011	0.0288	0.0349	0.0254	0.0647	0.0143	0.1049	0.0014
4	rs1267012	24154002	0.92	0.368072033098782	0.76	0.840461917458717	0.0706556093973952	0.0391126345579605	0.0227	0.0147	0.0225	0.0053	0.1767	0.0041	0.0044	0.0522	0.001	0.0856	0.1389	0.0286	0.0024	0.1351	0.0154	0.004	0.0045	0.0023	0.0011	0.0287	0.0349	0.0254	0.0647	0.0143	0.1049	0.0014
4	rs112439078	24163358	0.92	0.368072033098782	0.76	0.840461917458717	0.0633638611801438	0.0403786316930395	0.0227	0.0146	0.0225	0.0052	0.1766	0.0041	0.0044	0.0523	0.001	0.0856	0.139	0.0286	0.0024	0.1352	0.0154	0.004	0.0046	0.0023	0.0011	0.0287	0.0346	0.0255	0.0647	0.0143	0.1051	0.0014
4	rs115233316	24177735	0.92	0.368072033098782	0.76	0.840461917458717	0.0505566125689379	0.045213328493622	0.0226	0.0145	0.0225	0.0052	0.1764	0.0041	0.0043	0.0525	0.001	0.0858	0.1391	0.0288	0.0025	0.1355	0.0153	0.004	0.0046	0.0022	0.0011	0.0287	0.0337	0.0255	0.0647	0.0143	0.1054	0.0014
4	rs73243683	24190135	0.91	0.406594937265203	0.76	0.840461917458717	0.0287306522921988	0.0647684788604892	0.0224	0.0144	0.0224	0.005	0.1756	0.004	0.0043	0.0532	0.001	0.0861	0.1391	0.0289	0.0024	0.1364	0.0154	0.0039	0.0048	0.0022	0.0011	0.0285	0.0317	0.0256	0.0647	0.0142	0.107	0.0014
4	rs6848086	24195161	0.91	0.406594937265203	0.76	0.840461917458717	0.0265536408972916	0.0699598861930661	0.0224	0.0144	0.0224	0.0049	0.1755	0.004	0.0043	0.0533	9e-04	0.0862	0.1391	0.0289	0.0024	0.1365	0.0154	0.0039	0.0049	0.0022	0.0012	0.0284	0.0312	0.0256	0.0647	0.0142	0.1075	0.0014
4	rs12649316	24197397	0.91	0.406594937265203	0.76	0.840461917458717	0.0267765327462569	0.069398192197637	0.0224	0.0143	0.0224	0.0049	0.1754	0.004	0.0043	0.0534	9e-04	0.0862	0.139	0.0289	0.0024	0.1365	0.0154	0.0039	0.0049	0.0022	0.0012	0.0284	0.0313	0.0256	0.0647	0.0142	0.1075	0.0014
4	rs1397491	24199678	0.91	0.406594937265203	0.76	0.840461917458717	0.0269151779487224	0.0687685394845203	0.0224	0.0143	0.0224	0.0049	0.1754	0.004	0.0043	0.0534	9e-04	0.0862	0.1391	0.0289	0.0024	0.1365	0.0154	0.0039	0.0049	0.0022	0.0012	0.0283	0.0313	0.0256	0.0647	0.0142	0.1075	0.0014
4	rs79674745	24202779	0.91	0.406594937265203	0.77	0.773176121721263	0.0260595748998947	0.0682804632597533	0.0224	0.0143	0.0224	0.0049	0.1753	0.004	0.0043	0.0534	9e-04	0.0862	0.1391	0.029	0.0024	0.1365	0.0154	0.0039	0.0049	0.0022	0.0012	0.0283	0.0313	0.0256	0.0647	0.0142	0.1074	0.0014
4	rs2175330	24210179	0.91	0.406594937265203	0.77	0.773176121721263	0.0263531166979836	0.0642925244573774	0.0223	0.0143	0.0223	0.0049	0.1751	0.0041	0.0043	0.0535	9e-04	0.0861	0.139	0.0292	0.0024	0.1365	0.0155	0.0039	0.005	0.0022	0.0012	0.0283	0.0314	0.0257	0.0646	0.0142	0.1074	0.0014
4	rs12640160	24214699	0.91	0.406594937265203	0.77	0.773176121721263	0.0263320717573823	0.0627391045652538	0.0223	0.0143	0.0223	0.0049	0.175	0.0041	0.0043	0.0536	0.001	0.086	0.139	0.0292	0.0024	0.1365	0.0155	0.0038	0.005	0.0022	0.0012	0.0282	0.0315	0.0257	0.0646	0.0142	0.1074	0.0014
4	rs114046738	24218545	0.91	0.406594937265203	0.78	0.709419594942363	0.0260282627141175	0.0602739318831524	0.0223	0.0142	0.0223	0.0049	0.1749	0.0041	0.0043	0.0537	0.001	0.0859	0.1391	0.0293	0.0024	0.1365	0.0156	0.0038	0.0051	0.0022	0.0012	0.0282	0.0315	0.0258	0.0646	0.0142	0.1074	0.0014
4	rs73243690	24221356	0.91	0.406594937265203	0.77	0.773176121721263	0.0263847065457709	0.0588934940657599	0.0223	0.0142	0.0224	0.0049	0.1748	0.0041	0.0043	0.0538	0.001	0.0858	0.1392	0.0293	0.0025	0.1365	0.0157	0.0038	0.0051	0.0022	0.0012	0.0282	0.0316	0.0258	0.0646	0.0141	0.1073	0.0014
4	rs6820131	24225918	0.9	0.447749409690379	0.77	0.773176121721263	0.0254178898175322	0.0449222099932158	0.0227	0.0141	0.0224	0.0047	0.1741	0.0037	0.0042	0.054	0.001	0.0852	0.1399	0.0295	0.0026	0.1363	0.0164	0.0037	0.0049	0.0022	0.0013	0.0281	0.0321	0.0262	0.064	0.014	0.1072	0.0013
4	rs61790924	24227603	0.9	0.447749409690379	0.77	0.773176121721263	0.0259240823019847	0.0423964746486491	0.0226	0.0139	0.0223	0.0048	0.1738	0.0038	0.0042	0.0547	0.001	0.0848	0.1401	0.0295	0.0026	0.1361	0.0163	0.0037	0.005	0.0023	0.0013	0.0279	0.0323	0.0262	0.0639	0.014	0.1075	0.0013
4	rs17641468	24234074	0.9	0.447749409690379	0.77	0.773176121721263	0.0315179703564183	0.0408789553683256	0.0224	0.0136	0.0224	0.0049	0.1735	0.0039	0.0042	0.0554	0.0011	0.0846	0.1405	0.0295	0.0027	0.1355	0.0163	0.0037	0.0049	0.0023	0.0013	0.0277	0.0325	0.0261	0.0637	0.0138	0.1082	0.0013
4	rs79644417	24238021	0.89	0.491600132839596	0.77	0.773176121721263	0.033532370763053	0.0364764556750437	0.0223	0.0134	0.0223	0.0049	0.1731	0.0039	0.0041	0.0557	0.0011	0.0844	0.14	0.0299	0.0029	0.1353	0.0161	0.0037	0.0049	0.0024	0.0012	0.0277	0.0324	0.0267	0.0637	0.0137	0.1085	0.0013
4	rs7662477	24238470	0.89	0.491600132839596	0.77	0.773176121721263	0.0337950414704172	0.036529419968346	0.0223	0.0134	0.0223	0.0049	0.1731	0.0039	0.0041	0.0557	0.0011	0.0844	0.1401	0.0299	0.0029	0.1353	0.0161	0.0037	0.0049	0.0024	0.0012	0.0277	0.0324	0.0267	0.0637	0.0137	0.1085	0.0013
4	rs115554371	24241295	0.89	0.491600132839596	0.76	0.840461917458717	0.034860083871426	0.0360013524982591	0.0223	0.0133	0.0223	0.0049	0.1729	0.0039	0.0041	0.0559	0.0011	0.0843	0.1402	0.0299	0.0029	0.1353	0.0161	0.0037	0.005	0.0024	0.0012	0.0276	0.0324	0.0267	0.0637	0.0136	0.1087	0.0013
4	rs17580740	24242353	0.89	0.491600132839596	0.76	0.840461917458717	0.0360793654746402	0.036054001570451	0.0223	0.0132	0.0223	0.0049	0.1727	0.0039	0.0041	0.0559	0.0011	0.0843	0.1403	0.0299	0.0029	0.1353	0.0161	0.0037	0.005	0.0024	0.0012	0.0276	0.0324	0.0267	0.0636	0.0135	0.1088	0.0013
4	rs78800856	24251189	0.89	0.491600132839596	0.76	0.840461917458717	0.0393538458423564	0.0344898318453624	0.0224	0.013	0.0224	0.0049	0.1722	0.0039	0.0041	0.056	0.0011	0.0842	0.1404	0.0299	0.0029	0.1352	0.016	0.0037	0.005	0.0024	0.0013	0.0276	0.0325	0.0269	0.0637	0.0135	0.1094	0.0013
4	rs73243700	24255951	0.89	0.491600132839596	0.76	0.840461917458717	0.0420057068276458	0.0350076971733541	0.0225	0.0129	0.0223	0.0049	0.172	0.0039	0.004	0.0562	0.0011	0.0841	0.1404	0.0299	0.0029	0.1351	0.0159	0.0036	0.005	0.0024	0.0013	0.0276	0.0325	0.0269	0.0637	0.0134	0.1098	0.0013
4	rs16875442	24257914	0.89	0.491600132839596	0.76	0.840461917458717	0.0421662703455162	0.0341808106081697	0.0225	0.0129	0.0223	0.0049	0.172	0.0039	0.004	0.0562	0.0011	0.0841	0.1404	0.0299	0.0029	0.135	0.0159	0.0036	0.005	0.0024	0.0013	0.0276	0.0325	0.0269	0.0637	0.0134	0.1098	0.0013
4	rs61792280	24258113	0.89	0.491600132839596	0.76	0.840461917458717	0.0424005666927701	0.0340267784546026	0.0225	0.0129	0.0223	0.0049	0.172	0.0039	0.004	0.0562	0.0011	0.0841	0.1404	0.03	0.0029	0.135	0.0159	0.0036	0.005	0.0024	0.0013	0.0276	0.0326	0.0269	0.0637	0.0134	0.1098	0.0013
4	rs114767905	24263681	0.89	0.491600132839596	0.76	0.840461917458717	0.0443978473781297	0.034851966632784	0.0225	0.0128	0.0223	0.0049	0.1719	0.0039	0.004	0.0564	0.0011	0.0843	0.1399	0.0301	0.0029	0.1349	0.0159	0.0039	0.005	0.0024	0.0013	0.0275	0.0326	0.027	0.0638	0.0132	0.11	0.0013
4	rs17648562	24268594	0.89	0.491600132839596	0.76	0.840461917458717	0.0472592744581209	0.0334647283977128	0.0225	0.0127	0.0223	0.0049	0.1717	0.0039	0.004	0.0567	0.001	0.0845	0.1391	0.0303	0.0028	0.1346	0.0159	0.0043	0.0049	0.0022	0.0012	0.0274	0.0326	0.027	0.064	0.0132	0.1104	0.0013
4	rs10517043	24268623	0.89	0.491600132839596	0.76	0.840461917458717	0.0490671772418251	0.0313584667031971	0.0226	0.0128	0.0223	0.0049	0.1717	0.0039	0.004	0.0567	0.001	0.0844	0.1392	0.0303	0.0029	0.1344	0.0159	0.0044	0.005	0.0022	0.0013	0.0274	0.0326	0.027	0.064	0.0132	0.1103	0.0013
4	rs77232146	24271524	0.89	0.491600132839596	0.76	0.840461917458717	0.0553470993496971	0.0566231882187791	0.0226	0.0128	0.0223	0.0049	0.1717	0.0039	0.004	0.0567	0.001	0.0844	0.1391	0.0303	0.0029	0.1341	0.0159	0.0044	0.005	0.0023	0.0013	0.0273	0.0327	0.0271	0.0638	0.0132	0.1104	0.0013
4	rs75934916	24273936	0.89	0.491600132839596	0.76	0.840461917458717	0.0589902980446327	0.0445739686724164	0.0227	0.0128	0.0223	0.0049	0.1714	0.0039	0.004	0.0568	0.001	0.0844	0.139	0.0304	0.0029	0.1339	0.016	0.0044	0.005	0.0023	0.0013	0.0273	0.0327	0.0273	0.0637	0.0131	0.1104	0.0013
4	rs4697447	24275114	0.89	0.491600132839596	0.76	0.840461917458717	0.0601524870157528	0.0515171046324881	0.0227	0.0128	0.0223	0.0049	0.1714	0.0039	0.004	0.0569	0.001	0.0843	0.1389	0.0305	0.0029	0.1338	0.016	0.0045	0.005	0.0023	0.0013	0.0273	0.0327	0.0273	0.0636	0.0131	0.1104	0.0013
4	rs80320998	24277679	0.89	0.491600132839596	0.76	0.840461917458717	0.0660522162340712	0.0797922432827434	0.0227	0.0128	0.0223	0.0049	0.1712	0.0039	0.004	0.0569	0.001	0.0843	0.1389	0.0306	0.0029	0.1337	0.016	0.0045	0.005	0.0023	0.0013	0.0273	0.0327	0.0273	0.0636	0.0131	0.1104	0.0012
4	rs79648597	24284585	0.89	0.491600132839596	0.76	0.840461917458717	0.0504409732247566	0.0399914064391814	0.0236	0.0124	0.022	0.0053	0.1647	0.005	0.0048	0.058	0.0012	0.0845	0.1371	0.0327	0.0033	0.1314	0.0171	0.0058	0.0056	0.0026	0.0013	0.0266	0.0324	0.0294	0.0626	0.0134	0.1111	0.0011
4	rs2203021	24285426	0.89	0.491600132839596	0.76	0.840461917458717	0.0546299710116163	0.0499226334494273	0.0238	0.0124	0.0219	0.0054	0.1634	0.0053	0.005	0.0582	0.0013	0.0845	0.1367	0.0331	0.0034	0.1309	0.0173	0.006	0.0058	0.0026	0.0013	0.0264	0.0323	0.0299	0.0625	0.0134	0.1112	0.0011
4	rs67090182	24287792	0.89	0.491600132839596	0.76	0.840461917458717	0.0545255489967965	0.0686289413063837	0.0238	0.0122	0.0219	0.0055	0.1618	0.0056	0.0053	0.0582	0.0012	0.085	0.136	0.0334	0.0033	0.1302	0.0177	0.0064	0.0062	0.0028	0.0013	0.026	0.032	0.0304	0.0624	0.0142	0.1112	0.001
4	rs73105129	24287979	0.89	0.491600132839596	0.76	0.840461917458717	0.0539536126761372	0.07655322193468	0.0238	0.0122	0.0219	0.0056	0.1616	0.0057	0.0053	0.0582	0.0012	0.085	0.136	0.0335	0.0033	0.1302	0.0178	0.0064	0.0062	0.0028	0.0013	0.026	0.0319	0.0304	0.0624	0.0143	0.1112	0.001
4	rs34007825	24289034	0.89	0.491600132839596	0.77	0.773176121721263	0.0510043219074577	0.0761157920833488	0.0237	0.0121	0.0219	0.0056	0.1612	0.0058	0.0054	0.0582	0.0012	0.085	0.1357	0.0337	0.0033	0.1298	0.0179	0.0065	0.0063	0.0028	0.0012	0.0259	0.032	0.0306	0.0623	0.0147	0.1113	0.001
4	rs12505146	24291220	0.89	0.491600132839596	0.77	0.773176121721263	0.0476553014722804	0.147232115951566	0.0232	0.0119	0.0217	0.0059	0.1606	0.0066	0.0058	0.0584	0.0012	0.0857	0.1341	0.0321	0.0035	0.1288	0.0178	0.007	0.0068	0.0029	0.0012	0.0257	0.0324	0.0311	0.0619	0.0159	0.1116	0.0011
4	rs116233789	24292487	0.89	0.491600132839596	0.77	0.773176121721263	0.047054224466821	0.140433289847481	0.0229	0.0117	0.0217	0.0061	0.1603	0.0067	0.0059	0.0584	0.0012	0.0857	0.1337	0.0322	0.0034	0.1286	0.0177	0.007	0.0069	0.0029	0.0011	0.0257	0.0324	0.0312	0.0619	0.0165	0.1119	0.0012
4	rs56690726	24292663	0.89	0.491600132839596	0.76	0.840461917458717	0.0451133123174053	0.130951656068962	0.0229	0.0117	0.0217	0.0061	0.1603	0.0067	0.0059	0.0584	0.0012	0.0858	0.1337	0.0321	0.0034	0.1285	0.0177	0.007	0.007	0.0029	0.0011	0.0257	0.0324	0.0312	0.0619	0.0166	0.1119	0.0012
4	rs115588494	24293723	0.89	0.491600132839596	0.76	0.840461917458717	0.0452512057695796	0.140525634072531	0.0227	0.0116	0.0216	0.0061	0.1604	0.0069	0.0059	0.0585	0.0012	0.0856	0.1333	0.0321	0.0034	0.1285	0.0177	0.007	0.007	0.0029	0.0011	0.0257	0.0323	0.0313	0.0619	0.0168	0.112	0.0013
4	rs112109534	24296519	0.88	0.538208189821859	0.76	0.840461917458717	0.0412955569217085	0.145357852045729	0.0226	0.0117	0.0215	0.0062	0.1605	0.007	0.006	0.0585	0.0013	0.0858	0.1331	0.0322	0.0034	0.1278	0.0176	0.0071	0.0071	0.003	0.0011	0.0256	0.0321	0.0315	0.062	0.017	0.112	0.0014
4	rs17649046	24299235	0.88	0.538208189821859	0.76	0.840461917458717	0.0400550546804804	0.142748515665809	0.0225	0.0117	0.0214	0.0062	0.1606	0.007	0.006	0.0585	0.0013	0.0859	0.1331	0.0322	0.0034	0.1276	0.0176	0.0071	0.0071	0.003	0.0011	0.0256	0.0321	0.0315	0.062	0.017	0.1119	0.0014
4	rs4697451	24301451	0.88	0.538208189821859	0.76	0.840461917458717	0.0395633136824045	0.142748515665809	0.0225	0.0117	0.0214	0.0062	0.1606	0.007	0.0061	0.0585	0.0013	0.0859	0.1331	0.0322	0.0034	0.1276	0.0176	0.0071	0.0071	0.003	0.0011	0.0256	0.0321	0.0316	0.062	0.0171	0.1119	0.0014
4	rs1464009	24303147	0.88	0.538208189821859	0.76	0.840461917458717	0.0386473723659763	0.165951115140525	0.0224	0.0117	0.0214	0.0063	0.1606	0.0071	0.0061	0.0583	0.0012	0.086	0.1329	0.0322	0.0034	0.1273	0.0177	0.0071	0.0071	0.003	0.0011	0.0255	0.032	0.0316	0.0623	0.0172	0.112	0.0014
4	rs61792358	24311597	0.88	0.538208189821859	0.76	0.840461917458717	0.0442164224456538	0.191692494967594	0.0221	0.0117	0.0212	0.0065	0.1603	0.0074	0.0063	0.0583	0.0013	0.0859	0.1324	0.0326	0.0035	0.1269	0.0178	0.0072	0.0074	0.003	0.0011	0.0251	0.0317	0.0317	0.0625	0.0174	0.1118	0.0015
4	rs75839546	24315113	0.87	0.587631181685492	0.76	0.840461917458717	0.0555405632312767	0.242537332880538	0.0217	0.0116	0.0208	0.0069	0.1597	0.0078	0.0065	0.0584	0.0013	0.0856	0.1316	0.0334	0.0038	0.126	0.0181	0.0075	0.0078	0.003	0.0012	0.0249	0.0313	0.032	0.0626	0.0179	0.1116	0.0017
4	rs13101368	24332547	0.87	0.587631181685492	0.76	0.840461917458717	0.0659338032557487	0.245884239650522	0.0215	0.0115	0.0206	0.0071	0.1592	0.0081	0.0067	0.0584	0.0013	0.0854	0.1311	0.0338	0.004	0.1256	0.0182	0.0076	0.0081	0.003	0.0013	0.0247	0.0311	0.032	0.0629	0.0181	0.1114	0.0017
4	rs61793471	24337003	0.87	0.587631181685492	0.76	0.840461917458717	0.0670444140222232	0.252508831443636	0.0215	0.0115	0.0207	0.0071	0.1592	0.0081	0.0068	0.0584	0.0013	0.0853	0.1311	0.0339	0.004	0.1257	0.0183	0.0076	0.0081	0.003	0.0013	0.0247	0.031	0.032	0.0628	0.0182	0.1114	0.0017
4	rs144793813	24337878	0.87	0.587631181685492	0.76	0.840461917458717	0.0671840954755219	0.253637154796602	0.0215	0.0115	0.0207	0.0071	0.1592	0.0081	0.0068	0.0584	0.0013	0.0853	0.1311	0.0339	0.004	0.1257	0.0183	0.0076	0.0081	0.003	0.0013	0.0247	0.031	0.032	0.0628	0.0182	0.1114	0.0017
4	rs4541489	24339109	0.87	0.587631181685492	0.76	0.840461917458717	0.0656580478268927	0.25635159060674	0.0215	0.0115	0.0208	0.0072	0.1592	0.0081	0.0068	0.0583	0.0013	0.0853	0.1311	0.0339	0.004	0.1257	0.0183	0.0076	0.0081	0.003	0.0013	0.0247	0.031	0.032	0.0628	0.0182	0.1114	0.0017
4	rs17649383	24341935	0.87	0.587631181685492	0.76	0.840461917458717	0.0662498808289503	0.258847792122691	0.0215	0.0115	0.0208	0.0072	0.1591	0.0081	0.0068	0.0583	0.0013	0.0853	0.1311	0.0339	0.004	0.1258	0.0183	0.0077	0.0082	0.003	0.0013	0.0246	0.0309	0.032	0.0628	0.0182	0.1114	0.0017
4	rs28440848	24342102	0.87	0.587631181685492	0.76	0.840461917458717	0.0640968160952287	0.263519975462864	0.0215	0.0115	0.0208	0.0072	0.1591	0.0082	0.0069	0.0583	0.0013	0.0853	0.1311	0.0339	0.004	0.1257	0.0183	0.0077	0.0082	0.003	0.0013	0.0246	0.0309	0.032	0.0627	0.0181	0.1113	0.0017
4	rs55802254	24351324	0.87	0.587631181685492	0.76	0.840461917458717	0.0669447580168334	0.300142419931061	0.0214	0.0115	0.0208	0.0073	0.159	0.0082	0.0069	0.0582	0.0013	0.0853	0.131	0.034	0.004	0.1259	0.0183	0.0077	0.0082	0.003	0.0013	0.0247	0.0308	0.032	0.0625	0.0182	0.1113	0.0018
4	rs114728466	24357393	0.87	0.587631181685492	0.76	0.840461917458717	0.0750973648851231	0.336439597271286	0.0214	0.0115	0.0208	0.0074	0.159	0.0084	0.007	0.0581	0.0013	0.0854	0.1309	0.034	0.0041	0.126	0.0183	0.0078	0.0084	0.003	0.0013	0.0247	0.0307	0.0319	0.0621	0.0181	0.1114	0.0018
4	rs4697058	24360771	0.87	0.587631181685492	0.76	0.840461917458717	0.078274089264771	0.356410209315853	0.0214	0.0115	0.0208	0.0074	0.1589	0.0084	0.0071	0.058	0.0013	0.0854	0.1309	0.0341	0.0041	0.1261	0.0184	0.0078	0.0084	0.0029	0.0013	0.0247	0.0306	0.0319	0.062	0.0181	0.1115	0.0018
4	rs4083	24360987	0.87	0.587631181685492	0.76	0.840461917458717	0.0790260833122844	0.354535666146967	0.0214	0.0115	0.0208	0.0074	0.1589	0.0084	0.0071	0.058	0.0013	0.0854	0.1309	0.0341	0.0041	0.1261	0.0183	0.0078	0.0084	0.0029	0.0013	0.0247	0.0306	0.0319	0.062	0.0181	0.1115	0.0018
4	rs73109246	24375720	0.87	0.587631181685492	0.76	0.840461917458717	0.0842119312109016	0.396538947424643	0.0213	0.0115	0.0209	0.0075	0.1588	0.0085	0.0072	0.0579	0.0013	0.0856	0.1309	0.0341	0.0041	0.126	0.0184	0.0079	0.0085	0.0029	0.0013	0.0244	0.0305	0.0319	0.0619	0.0181	0.1116	0.0018
4	rs17650401	24375833	0.87	0.587631181685492	0.76	0.840461917458717	0.0844200615517871	0.401056258058075	0.0213	0.0115	0.0209	0.0075	0.1587	0.0085	0.0072	0.0579	0.0013	0.0856	0.1309	0.0341	0.0041	0.126	0.0184	0.0079	0.0085	0.0029	0.0013	0.0244	0.0305	0.0319	0.0619	0.0181	0.1116	0.0018
4	rs6840491	24377614	0.87	0.587631181685492	0.76	0.840461917458717	0.0901639513233767	0.433459415627893	0.0213	0.0115	0.021	0.0075	0.1586	0.0085	0.0072	0.0578	0.0013	0.0858	0.1307	0.0341	0.0041	0.126	0.0184	0.0079	0.0086	0.0029	0.0013	0.0242	0.0304	0.0318	0.0619	0.0181	0.1116	0.0019
4	rs3857106	24379666	0.87	0.587631181685492	0.76	0.840461917458717	0.104853791959419	0.496654715416259	0.021	0.0116	0.0213	0.0078	0.1578	0.0087	0.0075	0.0577	0.0013	0.086	0.1305	0.0349	0.0043	0.1254	0.0187	0.008	0.0087	0.0029	0.0013	0.0241	0.0301	0.0318	0.0616	0.0181	0.1114	0.0021
4	rs74651093	24384067	0.87	0.587631181685492	0.76	0.840461917458717	0.105332008126147	0.532682557534753	0.0209	0.0116	0.0214	0.0078	0.1578	0.0087	0.0075	0.0577	0.0013	0.0861	0.1305	0.0349	0.0043	0.1254	0.0188	0.008	0.0087	0.0029	0.0013	0.0241	0.03	0.0317	0.0616	0.0182	0.1114	0.0021
4	rs4697455	24393041	0.87	0.587631181685492	0.76	0.840461917458717	0.104827264046854	0.563814696111984	0.0209	0.0116	0.0214	0.0078	0.1577	0.0087	0.0076	0.0576	0.0014	0.086	0.1305	0.0349	0.0043	0.1253	0.0188	0.008	0.0087	0.0029	0.0013	0.0241	0.0298	0.0317	0.0615	0.0182	0.1114	0.0021
4	rs77715613	24395863	0.87	0.587631181685492	0.77	0.773176121721263	0.105332008126147	0.602966854583027	0.0209	0.0116	0.0216	0.0079	0.1577	0.0088	0.0078	0.0576	0.0014	0.086	0.1304	0.0349	0.0044	0.1252	0.0188	0.008	0.0088	0.0029	0.0013	0.024	0.0295	0.0316	0.0616	0.0182	0.1113	0.0021
4	rs77573530	24397147	0.87	0.587631181685492	0.77	0.773176121721263	0.106533468834504	0.643608037435057	0.0208	0.0116	0.0217	0.0079	0.1576	0.0088	0.0079	0.0576	0.0014	0.0861	0.1304	0.0349	0.0044	0.1251	0.0188	0.008	0.0088	0.0029	0.0013	0.0239	0.0294	0.0315	0.0616	0.0182	0.1112	0.0021
4	rs11721883	24397676	0.87	0.587631181685492	0.77	0.773176121721263	0.104165422158355	0.655876015727957	0.0208	0.0116	0.0217	0.008	0.1575	0.0088	0.008	0.0576	0.0014	0.0861	0.1304	0.035	0.0045	0.1251	0.0188	0.008	0.0089	0.0029	0.0013	0.0239	0.0293	0.0315	0.0617	0.0182	0.1112	0.0021
4	rs78791670	24400510	0.87	0.587631181685492	0.77	0.773176121721263	0.111121315039576	0.751176108551807	0.0207	0.0116	0.022	0.0081	0.1572	0.0088	0.0083	0.0575	0.0015	0.0862	0.1307	0.035	0.0045	0.1246	0.0189	0.008	0.009	0.0029	0.0014	0.0236	0.0289	0.0315	0.0618	0.0183	0.1108	0.0022
4	rs16875616	24406860	0.86	0.639923359357885	0.77	0.773176121721263	0.129677642518308	0.87763637345661	0.0205	0.0119	0.0226	0.0086	0.156	0.0088	0.0092	0.0573	0.0017	0.0863	0.1313	0.0352	0.0047	0.1235	0.0194	0.008	0.0095	0.003	0.0015	0.0231	0.0276	0.0316	0.062	0.0186	0.1099	0.0023
4	rs4697060	24406965	0.86	0.639923359357885	0.77	0.773176121721263	0.128562309761207	0.83698109773355	0.0205	0.0119	0.0227	0.0086	0.156	0.0088	0.0092	0.0572	0.0018	0.0863	0.1313	0.0352	0.0047	0.1235	0.0194	0.008	0.0095	0.003	0.0015	0.0231	0.0276	0.0316	0.062	0.0186	0.1098	0.0024
4	rs115246538	24407005	0.86	0.639923359357885	0.77	0.773176121721263	0.130070900615753	0.844554159913255	0.0205	0.0119	0.0227	0.0086	0.156	0.0088	0.0092	0.0573	0.0018	0.0863	0.1313	0.0352	0.0047	0.1235	0.0194	0.008	0.0095	0.003	0.0015	0.0231	0.0276	0.0316	0.0619	0.0186	0.1098	0.0024
4	rs116715624	24407081	0.86	0.639923359357885	0.78	0.709419594942363	0.132261989573737	0.860674262787573	0.0205	0.0119	0.0227	0.0086	0.156	0.0088	0.0092	0.0572	0.0018	0.0863	0.1313	0.0352	0.0047	0.1235	0.0194	0.008	0.0095	0.003	0.0015	0.0231	0.0276	0.0316	0.0619	0.0186	0.1098	0.0024
4	rs4276269	24410024	0.86	0.639923359357885	0.78	0.709419594942363	0.163980477124397	1.08412605973646	0.0205	0.0119	0.0229	0.0089	0.156	0.009	0.0096	0.0567	0.0019	0.0872	0.131	0.0353	0.0047	0.1225	0.0197	0.0082	0.0098	0.003	0.0015	0.0229	0.0265	0.0315	0.0619	0.0188	0.1096	0.0024
4	rs79277175	24410367	0.86	0.639923359357885	0.78	0.709419594942363	0.167090608007603	1.14898244472623	0.0205	0.0119	0.0229	0.009	0.1559	0.009	0.0096	0.0567	0.0019	0.0872	0.131	0.0352	0.0046	0.1225	0.0197	0.0082	0.0099	0.003	0.0015	0.0229	0.0264	0.0315	0.0619	0.0188	0.1097	0.0024
4	rs4588440	24410662	0.86	0.639923359357885	0.78	0.709419594942363	0.168958936389848	1.18306748278748	0.0205	0.0119	0.023	0.009	0.1558	0.009	0.0096	0.0567	0.0019	0.0873	0.131	0.0352	0.0046	0.1225	0.0197	0.0082	0.0099	0.003	0.0015	0.0229	0.0263	0.0315	0.0619	0.0188	0.1097	0.0024
4	rs6835454	24415312	0.86	0.639923359357885	0.79	0.649136622646432	0.18167502450842	1.16723767810593	0.0205	0.012	0.023	0.0091	0.1554	0.0091	0.0096	0.0566	0.0019	0.0874	0.1309	0.0353	0.0047	0.1225	0.0198	0.0083	0.01	0.003	0.0015	0.0228	0.0261	0.0315	0.062	0.0189	0.1097	0.0024
4	rs11938561	24422187	0.86	0.639923359357885	0.79	0.649136622646432	0.277234745107487	1.14816136156023	0.0204	0.0122	0.023	0.0093	0.1547	0.0091	0.0098	0.0564	0.002	0.0872	0.1306	0.0354	0.0049	0.1219	0.02	0.0084	0.0103	0.0028	0.0016	0.0225	0.0258	0.0314	0.0624	0.0192	0.1095	0.0025
4	rs7690462	24424154	0.87	0.587631181685492	0.79	0.649136622646432	0.347968595430616	1.2722985512939	0.0204	0.0122	0.0181	0.0093	0.1544	0.0091	0.01	0.0564	0.002	0.089	0.1308	0.0355	0.0051	0.122	0.0202	0.0085	0.0104	0.0028	0.0016	0.0225	0.0255	0.0337	0.0623	0.0193	0.1099	0.0024
4	rs17651313	24433341	0.87	0.587631181685492	0.79	0.649136622646432	0.538361826365161	1.44609445092213	0.0203	0.0122	0.0176	0.0094	0.1543	0.0093	0.0101	0.0561	0.0021	0.089	0.1306	0.0355	0.0052	0.1218	0.0203	0.0085	0.0106	0.0029	0.0016	0.0221	0.0254	0.0334	0.0627	0.0193	0.1106	0.0024
4	rs16875635	24434045	0.87	0.587631181685492	0.8	0.592267592767429	0.542287771984679	1.47689522120271	0.0202	0.0122	0.0176	0.0094	0.1543	0.0093	0.0101	0.056	0.0021	0.089	0.1306	0.0355	0.0052	0.1218	0.0203	0.0084	0.0105	0.0029	0.0016	0.022	0.0253	0.0334	0.0629	0.0193	0.1107	0.0024
4	rs114921317	24434411	0.87	0.587631181685492	0.8	0.592267592767429	0.562252337791839	1.53035368245632	0.0202	0.0122	0.0176	0.0094	0.1543	0.0093	0.0101	0.056	0.0021	0.089	0.1306	0.0355	0.0052	0.1218	0.0203	0.0084	0.0105	0.0029	0.0017	0.022	0.0253	0.0334	0.0629	0.0193	0.1107	0.0024
4	rs16875643	24436905	0.87	0.587631181685492	0.8	0.592267592767429	0.565189359948219	1.48701359462203	0.0202	0.0122	0.0175	0.0094	0.1542	0.0093	0.0102	0.0559	0.0021	0.0888	0.1305	0.0354	0.0051	0.1218	0.0204	0.0084	0.0106	0.0029	0.0017	0.022	0.0252	0.0335	0.0631	0.0193	0.1109	0.0024
4	rs61149859	24438635	0.87	0.587631181685492	0.8	0.592267592767429	0.572361523583856	1.30766339989067	0.0197	0.0124	0.0173	0.0098	0.1533	0.0093	0.0106	0.055	0.0022	0.0882	0.1291	0.0355	0.0051	0.1219	0.0215	0.0084	0.0107	0.003	0.0017	0.0224	0.0241	0.034	0.0642	0.0198	0.1118	0.0025
4	rs11723961	24439865	0.87	0.587631181685492	0.8	0.592267592767429	0.818734562691922	1.44216635957308	0.0187	0.0128	0.0176	0.0103	0.1522	0.0092	0.0112	0.0538	0.0023	0.0867	0.1267	0.0361	0.0051	0.1209	0.0233	0.0082	0.0111	0.0031	0.0017	0.0234	0.0224	0.035	0.0662	0.0205	0.1122	0.0026
4	rs115656864	24442147	0.86	0.639923359357885	0.8	0.592267592767429	0.826960681888159	1.32953382983113	0.0186	0.0129	0.0177	0.0103	0.1528	0.0091	0.0111	0.0534	0.0022	0.0866	0.1249	0.0361	0.005	0.1204	0.0242	0.0081	0.0111	0.003	0.0016	0.0237	0.0219	0.0354	0.0673	0.0208	0.1124	0.0025
4	rs16875658	24443965	0.86	0.639923359357885	0.8	0.592267592767429	0.778754729516289	1.24942647345169	0.0185	0.013	0.0177	0.0103	0.1531	0.009	0.0111	0.0533	0.0021	0.0864	0.124	0.0362	0.0049	0.1202	0.0247	0.0081	0.0112	0.003	0.0016	0.0239	0.0216	0.0356	0.0681	0.0209	0.1126	0.0025
4	rs17592374	24448620	0.85	0.695135765909148	0.8	0.592267592767429	0.705863011407322	1.05640765303995	0.0182	0.0137	0.0182	0.0097	0.1533	0.0083	0.0104	0.0528	0.0019	0.0868	0.1244	0.037	0.0047	0.1195	0.0258	0.0074	0.0105	0.0027	0.0015	0.0239	0.02	0.0367	0.0701	0.0205	0.113	0.0023
4	rs10018808	24451810	0.85	0.695135765909148	0.8	0.592267592767429	0.642261022089418	1.00394489085892	0.0182	0.0138	0.0182	0.0097	0.1535	0.0082	0.0103	0.0527	0.0019	0.0869	0.1245	0.037	0.0047	0.1197	0.026	0.0073	0.0104	0.0027	0.0015	0.0239	0.0199	0.0367	0.0702	0.0205	0.1129	0.0023
4	rs79458033	24452167	0.85	0.695135765909148	0.8	0.592267592767429	0.640206620828503	1.00490582912198	0.0182	0.0138	0.0182	0.0097	0.1535	0.0082	0.0103	0.0527	0.0019	0.0869	0.1245	0.037	0.0047	0.1197	0.026	0.0073	0.0104	0.0027	0.0015	0.0239	0.0199	0.0367	0.0702	0.0205	0.1129	0.0023
4	rs10025483	24454338	0.85	0.695135765909148	0.81	0.53874877155386	0.624299366559727	0.976155436078161	0.0182	0.0138	0.0183	0.0097	0.1535	0.0082	0.0103	0.0527	0.0019	0.087	0.1246	0.0369	0.0047	0.1197	0.026	0.0073	0.0104	0.0027	0.0015	0.0239	0.0198	0.0367	0.0702	0.0206	0.1129	0.0023
4	rs75473950	24458563	0.85	0.695135765909148	0.82	0.488512084344485	0.621084027336294	0.947569220454338	0.0182	0.0138	0.0183	0.0096	0.153	0.0081	0.0103	0.0526	0.0019	0.0872	0.1246	0.037	0.0047	0.1198	0.0261	0.0073	0.0103	0.0027	0.0014	0.024	0.0198	0.0367	0.0703	0.0207	0.1128	0.0022
4	rs61791531	24464265	0.85	0.695135765909148	0.82	0.488512084344485	0.52543752851548	0.884971137740132	0.0183	0.0139	0.0182	0.0095	0.1518	0.0081	0.0101	0.0526	0.0018	0.0875	0.1248	0.0372	0.0046	0.12	0.0264	0.0072	0.0102	0.0026	0.0014	0.0243	0.0198	0.0368	0.0706	0.0211	0.1125	0.0021
4	rs55930325	24465132	0.85	0.695135765909148	0.82	0.488512084344485	0.505221929825684	0.86642442148225	0.0183	0.0139	0.0182	0.0094	0.1515	0.008	0.0101	0.0526	0.0018	0.0876	0.1248	0.0371	0.0046	0.12	0.0265	0.0071	0.0101	0.0026	0.0014	0.0244	0.0199	0.0369	0.0707	0.0212	0.1126	0.0021
4	rs78001570	24467785	0.84	0.753316385445839	0.89	0.222038712392691	0.448068720470736	0.817266013719194	0.0183	0.014	0.0183	0.0093	0.1505	0.008	0.0099	0.0525	0.0018	0.0882	0.1248	0.037	0.0046	0.1202	0.0268	0.007	0.01	0.0026	0.0014	0.0247	0.02	0.037	0.0708	0.0213	0.1128	0.0021
4	rs3828483	24470847	0.84	0.753316385445839	0.9	0.195029827813683	0.408955856569918	0.800249943806615	0.0183	0.0141	0.0183	0.0092	0.1501	0.0079	0.0099	0.0525	0.0017	0.0885	0.1248	0.037	0.0045	0.1203	0.0269	0.007	0.0099	0.0026	0.0014	0.0248	0.02	0.0371	0.0709	0.0214	0.1128	0.002
4	rs116434956	24473139	0.84	0.753316385445839	0.9	0.195029827813683	0.399074771558657	0.799332322199032	0.0183	0.0141	0.0183	0.0092	0.1502	0.0079	0.0099	0.0524	0.0017	0.0885	0.1248	0.037	0.0045	0.1202	0.0269	0.0069	0.0099	0.0026	0.0014	0.0249	0.02	0.0371	0.071	0.0214	0.1128	0.002
4	rs74903660	24473203	0.84	0.753316385445839	0.9	0.195029827813683	0.397496052946158	0.796122411304258	0.0184	0.0141	0.0183	0.0092	0.1502	0.0079	0.0099	0.0524	0.0017	0.0885	0.1249	0.037	0.0045	0.1202	0.0269	0.0069	0.0099	0.0025	0.0014	0.0249	0.02	0.0371	0.071	0.0213	0.1128	0.002
4	rs6448273	24474956	0.84	0.753316385445839	0.9	0.195029827813683	0.388312617301102	0.78529031269248	0.0184	0.0141	0.0183	0.0092	0.1504	0.0079	0.0098	0.0524	0.0017	0.0884	0.1249	0.0371	0.0045	0.1202	0.027	0.0069	0.0099	0.0025	0.0014	0.0249	0.02	0.0371	0.071	0.0213	0.1127	0.002
4	rs12152640	24477369	0.84	0.753316385445839	0.9	0.195029827813683	0.38127561045264	0.772060723035441	0.0184	0.0141	0.0183	0.0091	0.1505	0.0078	0.0098	0.0524	0.0017	0.0884	0.1249	0.0371	0.0045	0.1203	0.027	0.0069	0.0098	0.0025	0.0014	0.0249	0.02	0.0372	0.071	0.0213	0.1127	0.002
4	rs116308979	24478454	0.84	0.753316385445839	0.9	0.195029827813683	0.37632828519518	0.765236895203094	0.0184	0.0141	0.0183	0.0091	0.1505	0.0078	0.0098	0.0524	0.0017	0.0884	0.1249	0.0371	0.0045	0.1203	0.027	0.0069	0.0098	0.0025	0.0014	0.0249	0.02	0.0372	0.071	0.0213	0.1126	0.002
4	rs116607229	24484082	0.84	0.753316385445839	0.9	0.195029827813683	0.360610918395079	0.744392965187879	0.0184	0.0141	0.0183	0.009	0.1506	0.0077	0.0097	0.0525	0.0017	0.0884	0.1249	0.0372	0.0045	0.1204	0.027	0.0068	0.0097	0.0025	0.0014	0.025	0.02	0.0372	0.0711	0.0213	0.1126	0.002
4	rs35523565	24489338	0.84	0.753316385445839	0.9	0.195029827813683	0.347021909919999	0.746652518230117	0.0184	0.0141	0.0183	0.009	0.1507	0.0076	0.0097	0.0525	0.0017	0.0884	0.1249	0.0372	0.0045	0.1205	0.0271	0.0068	0.0097	0.0025	0.0014	0.0251	0.0201	0.0372	0.0711	0.0213	0.1125	0.002
4	rs35096275	24490057	0.84	0.753316385445839	0.9	0.195029827813683	0.345814195691155	0.74604982427432	0.0184	0.0141	0.0183	0.009	0.1507	0.0076	0.0096	0.0525	0.0017	0.0885	0.1249	0.0372	0.0045	0.1206	0.0271	0.0068	0.0096	0.0025	0.0014	0.0251	0.0201	0.0372	0.0711	0.0213	0.1126	0.0019
4	rs78797606	24490728	0.84	0.753316385445839	0.9	0.195029827813683	0.336955202885729	0.707702609675619	0.0183	0.0141	0.0183	0.009	0.1507	0.0076	0.0096	0.0525	0.0017	0.0884	0.1252	0.0372	0.0045	0.1212	0.0271	0.0068	0.0087	0.0025	0.0014	0.0252	0.02	0.0372	0.0703	0.0213	0.1135	0.0019
4	rs34850839	24493051	0.84	0.753316385445839	0.9	0.195029827813683	0.337369423048941	0.701900356203721	0.0183	0.0141	0.0183	0.0089	0.1508	0.0076	0.0096	0.0523	0.0016	0.0884	0.1252	0.0371	0.0045	0.1212	0.0271	0.0067	0.0086	0.0024	0.0013	0.0253	0.02	0.0372	0.0704	0.0213	0.1135	0.0019
4	rs61793271	24496834	0.84	0.753316385445839	0.91	0.170469891558667	0.337421219158768	0.687072033934967	0.0182	0.0141	0.0183	0.0089	0.1509	0.0075	0.0095	0.0523	0.0016	0.0883	0.1252	0.037	0.0045	0.1214	0.0272	0.0067	0.0086	0.0024	0.0013	0.0254	0.02	0.0372	0.0705	0.0214	0.1136	0.0019
4	rs72491297	24497545	0.84	0.753316385445839	0.91	0.170469891558667	0.335662469341288	0.688551649417222	0.0182	0.0141	0.0183	0.0089	0.151	0.0075	0.0095	0.0523	0.0016	0.0883	0.1252	0.037	0.0045	0.1215	0.0272	0.0067	0.0086	0.0024	0.0013	0.0254	0.02	0.0372	0.0705	0.0214	0.1136	0.0019
4	rs114006965	24500195	0.85	0.695135765909148	0.92	0.14824156235026	0.349074745493067	0.678062028939665	0.0182	0.0141	0.0183	0.0088	0.1511	0.0075	0.0095	0.0522	0.0016	0.0883	0.1252	0.037	0.0044	0.1215	0.0273	0.0067	0.0085	0.0024	0.0013	0.0254	0.02	0.0372	0.0705	0.0214	0.1136	0.0018
4	rs16875709	24508788	0.85	0.695135765909148	0.93	0.128223312274834	0.204622306848237	0.609289195299234	0.0171	0.0143	0.0186	0.0082	0.1531	0.007	0.0089	0.0521	0.0014	0.0879	0.1255	0.0369	0.0044	0.1218	0.0287	0.0064	0.0077	0.0022	0.0013	0.0258	0.0198	0.037	0.0713	0.0215	0.1138	0.0016
4	rs73093206	24508911	0.85	0.695135765909148	0.94	0.110289943288055	0.212160645461518	0.60569503500225	0.017	0.0143	0.0186	0.0082	0.1532	0.007	0.0088	0.052	0.0014	0.0879	0.1256	0.0368	0.0043	0.1218	0.0287	0.0064	0.0076	0.0022	0.0013	0.0258	0.0197	0.037	0.0714	0.0215	0.1138	0.0016
4	rs114213238	24509177	0.85	0.695135765909148	0.94	0.110289943288055	0.212120355141225	0.593512888276488	0.0169	0.0143	0.0186	0.0081	0.1535	0.0069	0.0087	0.0519	0.0014	0.0878	0.126	0.0368	0.0043	0.1217	0.0289	0.0063	0.0075	0.0021	0.0012	0.0259	0.0197	0.0369	0.0715	0.0215	0.1138	0.0016
4	rs1567045	24512590	0.86	0.639923359357885	0.94	0.110289943288055	0.159978077324727	0.48710199483711	0.0156	0.015	0.0191	0.0069	0.1575	0.0061	0.0071	0.0507	0.001	0.0872	0.1305	0.0368	0.0043	0.121	0.0308	0.0053	0.0055	0.0016	0.0011	0.0271	0.0195	0.0354	0.0741	0.0215	0.1121	0.0012
4	rs79869581	24517427	0.85	0.695135765909148	0.94	0.110289943288055	0.146490863548161	0.550017990210212	0.0154	0.0154	0.0196	0.0063	0.1593	0.0058	0.0064	0.0502	0.001	0.0873	0.1314	0.0368	0.0044	0.1203	0.0315	0.0048	0.0047	0.0016	0.0011	0.0276	0.0206	0.034	0.075	0.0214	0.1111	0.0011
4	rs17652518	24528048	0.85	0.695135765909148	0.95	0.0943132253134139	0.117501039838659	0.436895584269755	0.0154	0.0154	0.0196	0.0063	0.1594	0.0059	0.0063	0.0502	0.001	0.0873	0.1315	0.0369	0.0044	0.1203	0.0315	0.0048	0.0047	0.0016	0.0011	0.0276	0.0206	0.0339	0.0751	0.0214	0.1111	0.0011
4	rs16875751	24530196	0.85	0.695135765909148	0.95	0.0943132253134139	0.116281079393933	0.431216622713537	0.0154	0.0154	0.0196	0.0063	0.1594	0.0058	0.0063	0.0502	0.001	0.0873	0.1315	0.0369	0.0044	0.1203	0.0315	0.0048	0.0047	0.0016	0.0011	0.0276	0.0206	0.0339	0.0751	0.0214	0.1111	0.0011
4	rs6851860	24537272	0.85	0.695135765909148	0.95	0.0943132253134139	0.115942018352639	0.426346069351981	0.0154	0.0154	0.0196	0.0063	0.1595	0.0058	0.0063	0.0502	0.001	0.0873	0.1315	0.0369	0.0044	0.1203	0.0315	0.0048	0.0047	0.0016	0.0011	0.0276	0.0207	0.034	0.0752	0.0214	0.1111	0.0011
4	rs12499194	24539202	0.85	0.695135765909148	0.95	0.0943132253134139	0.115970250232066	0.426214639476211	0.0154	0.0154	0.0196	0.0063	0.1595	0.0058	0.0063	0.0502	0.001	0.0873	0.1315	0.0369	0.0044	0.1203	0.0315	0.0048	0.0047	0.0016	0.0011	0.0276	0.0207	0.034	0.0752	0.0214	0.1111	0.0011
4	rs116215544	24540785	0.85	0.695135765909148	0.96	0.0801626552665664	0.115603564858732	0.426477510138837	0.0154	0.0154	0.0196	0.0063	0.1596	0.0058	0.0063	0.0502	0.001	0.0873	0.1315	0.0369	0.0044	0.1203	0.0315	0.0048	0.0047	0.0016	0.0011	0.0276	0.0207	0.034	0.0752	0.0214	0.1111	0.0011
4	rs114954752	24547120	0.85	0.695135765909148	0.96	0.0801626552665664	0.11277896633009	0.428318825320055	0.0154	0.0154	0.0196	0.0063	0.1597	0.0058	0.0062	0.0502	9e-04	0.0874	0.1315	0.0369	0.0044	0.1203	0.0315	0.0048	0.0047	0.0016	0.0011	0.0275	0.0207	0.034	0.0752	0.0214	0.1111	0.0011
4	rs78561466	24551809	0.85	0.695135765909148	0.96	0.0801626552665664	0.111617021481058	0.432271666213105	0.0154	0.0154	0.0196	0.0063	0.1598	0.0058	0.0062	0.0502	9e-04	0.0874	0.1314	0.037	0.0044	0.1202	0.0315	0.0048	0.0046	0.0016	0.0011	0.0275	0.0207	0.034	0.0752	0.0214	0.1111	0.0011
4	rs7670492	24552966	0.85	0.695135765909148	0.96	0.0801626552665664	0.108934632863884	0.428055649671437	0.0154	0.0154	0.0196	0.0063	0.1598	0.0058	0.0062	0.0501	9e-04	0.0875	0.1315	0.0369	0.0044	0.1202	0.0315	0.0047	0.0046	0.0017	0.0011	0.0275	0.0207	0.034	0.0752	0.0214	0.1111	0.0011
4	rs115502895	24557471	0.85	0.695135765909148	0.96	0.0801626552665664	0.109070513967327	0.426477510138837	0.0154	0.0154	0.0196	0.0063	0.1599	0.0058	0.0062	0.0501	9e-04	0.0875	0.1315	0.0369	0.0044	0.1202	0.0315	0.0047	0.0046	0.0017	0.0011	0.0275	0.0207	0.034	0.0752	0.0214	0.1111	0.0011
4	rs75517740	24574915	0.85	0.695135765909148	0.96	0.0801626552665664	0.106694303044738	0.431084790904882	0.0154	0.0155	0.0196	0.0062	0.16	0.0059	0.0062	0.0501	9e-04	0.0875	0.1314	0.0369	0.0044	0.1202	0.0315	0.0048	0.0046	0.0017	0.0011	0.0275	0.0207	0.034	0.0751	0.0214	0.111	0.0011
4	rs115135245	24575021	0.85	0.695135765909148	0.96	0.0801626552665664	0.106694303044738	0.430952969911439	0.0154	0.0155	0.0196	0.0062	0.16	0.0059	0.0062	0.0501	9e-04	0.0875	0.1314	0.0369	0.0044	0.1202	0.0315	0.0048	0.0046	0.0017	0.0011	0.0275	0.0207	0.034	0.0751	0.0214	0.111	0.0011
4	rs75707505	24577380	0.85	0.695135765909148	0.96	0.0801626552665664	0.103295781158027	0.42214573989048	0.0155	0.0155	0.0196	0.0062	0.16	0.0059	0.0062	0.05	9e-04	0.0875	0.1313	0.0369	0.0044	0.1202	0.0315	0.0048	0.0046	0.0017	0.0011	0.0275	0.0209	0.034	0.0752	0.0213	0.1109	0.001
4	rs6841898	24578097	0.85	0.695135765909148	0.96	0.0801626552665664	0.103190678481506	0.421752534991951	0.0155	0.0155	0.0196	0.0062	0.16	0.006	0.0062	0.05	9e-04	0.0875	0.1313	0.0369	0.0044	0.1202	0.0315	0.0048	0.0046	0.0017	0.0011	0.0275	0.0209	0.034	0.0751	0.0213	0.1109	0.001
4	rs6853518	24584819	0.85	0.695135765909148	0.96	0.0801626552665664	0.0997853472588327	0.426214639476211	0.0155	0.0155	0.0196	0.0062	0.1601	0.0061	0.0062	0.05	9e-04	0.0874	0.1312	0.0369	0.0044	0.1202	0.0315	0.0048	0.0046	0.0017	0.0011	0.0275	0.0209	0.0341	0.0751	0.0213	0.1108	0.001
4	rs73246479	24587212	0.86	0.639923359357885	0.97	0.0677063307338505	0.0857925985802944	0.425032262035792	0.0156	0.0155	0.0196	0.006	0.1605	0.006	0.0061	0.0498	9e-04	0.0875	0.1309	0.0369	0.0044	0.1203	0.0316	0.0049	0.0046	0.0016	0.0012	0.0276	0.0209	0.0341	0.0751	0.0213	0.1106	0.001
4	rs75748977	24591141	0.86	0.639923359357885	0.97	0.0677063307338505	0.0748186159499828	0.426477510138837	0.0158	0.0156	0.0195	0.0058	0.1608	0.0059	0.0061	0.0495	9e-04	0.0876	0.1307	0.037	0.0044	0.1205	0.0316	0.005	0.0045	0.0015	0.0012	0.0277	0.021	0.0342	0.0751	0.0212	0.1104	0.0011
4	rs6844342	24596149	0.86	0.639923359357885	0.97	0.0677063307338505	0.0732446411482151	0.42779251752812	0.0158	0.0156	0.0195	0.0058	0.1609	0.0058	0.0061	0.0495	9e-04	0.0876	0.1307	0.037	0.0044	0.1205	0.0316	0.005	0.0045	0.0015	0.0012	0.0277	0.021	0.0342	0.0751	0.0212	0.1104	0.001
4	rs11726889	24602665	0.86	0.639923359357885	0.96	0.0801626552665664	0.0743057626899984	0.425557653857515	0.0158	0.0156	0.0195	0.0058	0.161	0.0058	0.0061	0.0494	9e-04	0.0877	0.1306	0.037	0.0044	0.1204	0.0316	0.005	0.0045	0.0015	0.0013	0.0277	0.021	0.0342	0.075	0.0212	0.1103	0.0011
4	rs11727001	24602818	0.86	0.639923359357885	0.96	0.0801626552665664	0.0756568748770538	0.429240282386569	0.0158	0.0156	0.0196	0.0058	0.161	0.0058	0.0061	0.0495	9e-04	0.0877	0.1305	0.037	0.0045	0.1203	0.0316	0.005	0.0045	0.0015	0.0013	0.0277	0.0209	0.0342	0.0749	0.0212	0.1104	0.0011
4	rs10017198	24617305	0.86	0.639923359357885	0.96	0.0801626552665664	0.0778778459962153	0.426740424435094	0.0158	0.0156	0.0195	0.0058	0.161	0.0058	0.0061	0.0494	9e-04	0.0879	0.1304	0.037	0.0045	0.1204	0.0317	0.005	0.0045	0.0015	0.0013	0.0277	0.021	0.0341	0.0749	0.0212	0.1103	0.0011
4	rs13137535	24624240	0.86	0.639923359357885	0.96	0.0801626552665664	0.0776363344076961	0.424244502495123	0.0158	0.0156	0.0195	0.0058	0.1611	0.0058	0.0061	0.0494	9e-04	0.088	0.1304	0.0369	0.0045	0.1204	0.0317	0.0051	0.0045	0.0015	0.0013	0.0277	0.021	0.0341	0.0749	0.0211	0.1103	0.0011
4	rs73246502	24625327	0.86	0.639923359357885	0.97	0.0677063307338505	0.077789967701889	0.424900941418479	0.0158	0.0156	0.0195	0.0058	0.161	0.0058	0.0061	0.0494	9e-04	0.088	0.1303	0.037	0.0045	0.1204	0.0317	0.0051	0.0045	0.0015	0.0013	0.0276	0.021	0.0341	0.0749	0.0211	0.1104	0.0011
4	rs115992412	24632244	0.86	0.639923359357885	0.97	0.0677063307338505	0.0727388115920177	0.422932446542514	0.0158	0.0156	0.0194	0.0057	0.161	0.0058	0.0059	0.0495	0.001	0.088	0.1301	0.0371	0.0045	0.1205	0.0318	0.0051	0.0045	0.0014	0.0013	0.0276	0.0211	0.0342	0.0748	0.021	0.1105	0.0012
4	rs77951541	24637079	0.86	0.639923359357885	0.97	0.0677063307338505	0.0714425935899914	0.428187232058917	0.0158	0.0156	0.0194	0.0057	0.161	0.0058	0.0059	0.0496	0.001	0.088	0.13	0.0371	0.0045	0.1205	0.0318	0.0052	0.0045	0.0014	0.0013	0.0276	0.0211	0.0343	0.0748	0.021	0.1106	0.0012
4	rs76352010	24637895	0.86	0.639923359357885	0.97	0.0677063307338505	0.0709655837449343	0.428713670318754	0.0158	0.0156	0.0194	0.0057	0.161	0.0057	0.0059	0.0496	0.001	0.088	0.1299	0.0371	0.0045	0.1205	0.0318	0.0052	0.0045	0.0014	0.0013	0.0276	0.0211	0.0343	0.0748	0.021	0.1106	0.0012
4	rs7677149	24641861	0.86	0.639923359357885	0.97	0.0677063307338505	0.0672040655010795	0.422539043765051	0.0158	0.0156	0.0194	0.0057	0.1611	0.0057	0.0059	0.0496	0.001	0.0879	0.1298	0.037	0.0045	0.1207	0.0318	0.0052	0.0045	0.0015	0.0013	0.0276	0.0211	0.0343	0.0749	0.021	0.1106	0.0012
4	rs80250263	24641886	0.86	0.639923359357885	0.98	0.0568119256469769	0.0671441670747496	0.42227683018828	0.0158	0.0156	0.0194	0.0057	0.1611	0.0057	0.0059	0.0496	0.001	0.0879	0.1298	0.037	0.0045	0.1207	0.0318	0.0052	0.0045	0.0015	0.0013	0.0276	0.0211	0.0343	0.0749	0.021	0.1106	0.0012
4	rs74360543	24644261	0.86	0.639923359357885	0.99	0.0473477484867341	0.0686723824838391	0.417695230975355	0.0158	0.0156	0.0193	0.0057	0.1612	0.0057	0.0059	0.0496	0.001	0.0879	0.1299	0.037	0.0045	0.1206	0.0318	0.0052	0.0045	0.0015	0.0013	0.0276	0.0211	0.0343	0.0748	0.021	0.1105	0.0012
4	rs13126010	24647227	0.86	0.639923359357885	0.99	0.0473477484867341	0.0711312645260974	0.415344262527718	0.0156	0.0157	0.0192	0.0057	0.1618	0.0056	0.0058	0.0498	0.001	0.088	0.1299	0.0369	0.0046	0.1201	0.0319	0.0053	0.0045	0.0015	0.0013	0.0276	0.0212	0.0344	0.0747	0.021	0.1103	0.0012
4	rs10939004	24652142	0.87	0.587631181685492	0.99	0.0473477484867341	0.0566572771875976	0.358788674654465	0.0157	0.016	0.0186	0.0054	0.1631	0.0058	0.0057	0.0499	0.0012	0.0884	0.1277	0.0364	0.0047	0.1199	0.032	0.0058	0.0046	0.0014	0.0015	0.0279	0.0223	0.0347	0.0743	0.021	0.109	0.0014
4	rs78746762	24653548	0.87	0.587631181685492	0.99	0.0473477484867341	0.0599484820717615	0.374420789969283	0.0157	0.0162	0.0183	0.0055	0.1636	0.0058	0.0057	0.0501	0.0013	0.0885	0.127	0.0366	0.0048	0.1194	0.032	0.006	0.0047	0.0014	0.0016	0.028	0.023	0.0351	0.0737	0.0213	0.1078	0.0014
4	rs34729939	24657033	0.87	0.587631181685492	0.99	0.0473477484867341	0.0636910764322122	0.377340877462839	0.0157	0.0162	0.0181	0.0055	0.1639	0.0058	0.0057	0.0503	0.0014	0.0889	0.1264	0.0365	0.0049	0.1192	0.0319	0.0061	0.0047	0.0014	0.0017	0.0281	0.0232	0.0352	0.0734	0.0215	0.1073	0.0014
4	rs61791567	24661074	0.87	0.587631181685492	0.99	0.0473477484867341	0.0631527245673196	0.36305609007828	0.0157	0.0162	0.0181	0.0054	0.1639	0.0058	0.0057	0.0503	0.0014	0.089	0.1263	0.0365	0.0049	0.119	0.0319	0.0061	0.0047	0.0014	0.0017	0.0281	0.0233	0.0352	0.0734	0.0215	0.1072	0.0014
4	rs4697465	24664614	0.87	0.587631181685492	0.99	0.0473477484867341	0.0632294478267291	0.366076988562448	0.0158	0.0162	0.018	0.0054	0.164	0.0058	0.0057	0.0504	0.0014	0.089	0.1263	0.0365	0.0049	0.1191	0.0319	0.0061	0.0047	0.0014	0.0017	0.0281	0.0233	0.0352	0.0734	0.0215	0.1071	0.0014
4	rs11731241	24673532	0.87	0.587631181685492	0.99	0.0473477484867341	0.0607111980662835	0.400022488922671	0.0158	0.0162	0.018	0.0054	0.1642	0.0058	0.0057	0.0504	0.0015	0.0891	0.1262	0.0365	0.0049	0.1189	0.0318	0.0062	0.0047	0.0014	0.0017	0.0281	0.0233	0.0353	0.0734	0.0216	0.1068	0.0016
4	rs12643972	24675303	0.87	0.587631181685492	0.99	0.0473477484867341	0.0510708752807571	0.376959635721298	0.0158	0.0162	0.018	0.0054	0.1642	0.0058	0.0056	0.0504	0.0015	0.0891	0.1262	0.0365	0.0049	0.1188	0.0311	0.0062	0.0047	0.0014	0.0017	0.0281	0.024	0.0353	0.0734	0.0216	0.1068	0.0016
4	rs75397060	24679315	0.87	0.587631181685492	0.99	0.0473477484867341	0.056764404435444	0.412606028813671	0.0158	0.0163	0.0179	0.0053	0.1643	0.0058	0.0056	0.0506	0.0015	0.0892	0.1262	0.0365	0.0049	0.1186	0.0311	0.0062	0.0047	0.0014	0.0017	0.028	0.024	0.0353	0.0734	0.0216	0.1065	0.0015
4	rs13128575	24686145	0.88	0.538208189821859	0.99	0.0473477484867341	0.0632486382279661	0.43583752910305	0.016	0.0165	0.0177	0.0053	0.1649	0.0058	0.0056	0.0513	0.0016	0.0898	0.1262	0.0365	0.005	0.1176	0.031	0.0062	0.0045	0.0014	0.0019	0.0278	0.0241	0.0354	0.0731	0.022	0.1056	0.0016
4	rs2159755	24695605	0.88	0.538208189821859	1	0.0391838568150044	0.0594496864757901	0.450712135089487	0.016	0.0165	0.0177	0.0053	0.1651	0.0058	0.0056	0.0515	0.0016	0.0899	0.126	0.0365	0.0049	0.1172	0.0308	0.0062	0.0045	0.0014	0.0019	0.0278	0.024	0.0357	0.073	0.0222	0.1055	0.0015
4	rs77925265	24696408	0.88	0.538208189821859	1	0.0391838568150044	0.0610105756665893	0.470433139609875	0.016	0.0165	0.0177	0.0053	0.1651	0.0058	0.0056	0.0515	0.0016	0.0899	0.126	0.0365	0.0049	0.1172	0.0308	0.0062	0.0045	0.0014	0.0019	0.0278	0.024	0.0357	0.0729	0.0222	0.1055	0.0015
4	rs114858258	24706731	0.88	0.538208189821859	1	0.0391838568150044	0.0630569067518778	0.445650545682155	0.016	0.0165	0.0178	0.0053	0.1652	0.0059	0.0056	0.0515	0.0016	0.09	0.1257	0.0366	0.0049	0.117	0.0309	0.0063	0.0046	0.0014	0.0019	0.0278	0.024	0.0357	0.0729	0.0223	0.1053	0.0015
4	rs2215629	24716834	0.88	0.538208189821859	1	0.0391838568150044	0.062464973659788	0.443258249131736	0.016	0.0166	0.0178	0.0054	0.1653	0.006	0.0056	0.0518	0.0016	0.0901	0.1252	0.0367	0.0049	0.1167	0.0309	0.0064	0.0046	0.0014	0.0019	0.0278	0.024	0.0357	0.0728	0.0225	0.105	0.0015
4	rs73097152	24720370	0.88	0.538208189821859	1	0.0391838568150044	0.0662103169379932	0.524066885930117	0.0161	0.0167	0.0178	0.0054	0.1653	0.006	0.0057	0.0519	0.0016	0.0901	0.1251	0.0369	0.005	0.1165	0.0308	0.0064	0.0046	0.0014	0.0019	0.0277	0.0239	0.0357	0.0727	0.0225	0.1048	0.0015
4	rs4697070	24725521	0.88	0.538208189821859	1	0.0391838568150044	0.0629611847505326	0.582813357641291	0.0161	0.0168	0.0178	0.0054	0.1652	0.006	0.0057	0.0521	0.0016	0.0901	0.125	0.0369	0.005	0.1165	0.0308	0.0065	0.0047	0.0014	0.0019	0.0276	0.0239	0.0357	0.0726	0.0226	0.1046	0.0015
4	rs7666030	24728480	0.88	0.538208189821859	0.99	0.0473477484867341	0.0624459402809803	0.670402779796481	0.0161	0.0168	0.0178	0.0054	0.1653	0.0061	0.0057	0.0521	0.0016	0.0901	0.1249	0.037	0.005	0.1164	0.0308	0.0065	0.0047	0.0014	0.0019	0.0276	0.0239	0.0356	0.0726	0.0226	0.1046	0.0015
4	rs76446860	24728484	0.88	0.538208189821859	0.99	0.0473477484867341	0.062464973659788	0.671432676443995	0.0161	0.0168	0.0178	0.0054	0.1653	0.0061	0.0057	0.0521	0.0016	0.0901	0.1249	0.037	0.005	0.1164	0.0308	0.0065	0.0047	0.0014	0.0019	0.0276	0.0239	0.0356	0.0726	0.0226	0.1046	0.0015
4	rs73248477	24728943	0.88	0.538208189821859	0.99	0.0473477484867341	0.0806338297556452	0.994505122990422	0.0162	0.0169	0.0179	0.0055	0.1652	0.0061	0.0057	0.0522	0.0016	0.0901	0.1248	0.0369	0.005	0.1163	0.0308	0.0065	0.0047	0.0014	0.0019	0.0277	0.0238	0.0356	0.0725	0.0227	0.1044	0.0015
4	rs1476880	24736258	0.88	0.538208189821859	0.99	0.0473477484867341	0.131072405902782	0.918522880293324	0.0164	0.0172	0.018	0.0056	0.1644	0.0064	0.0059	0.0523	0.0017	0.0907	0.1237	0.037	0.0051	0.1158	0.0309	0.0067	0.0049	0.0014	0.0019	0.0281	0.0239	0.0355	0.0721	0.0231	0.1031	0.0015
4	rs34229861	24743635	0.89	0.491600132839596	0.99	0.0473477484867341	0.162144599639679	0.713664701455972	0.0163	0.0175	0.0181	0.0058	0.1645	0.0066	0.0061	0.0525	0.0017	0.0907	0.1231	0.037	0.0051	0.1152	0.0309	0.007	0.0051	0.0014	0.0019	0.0281	0.0237	0.0353	0.072	0.0234	0.1024	0.0015
4	rs758951	24754107	0.89	0.491600132839596	0.99	0.0473477484867341	0.143228647786054	0.677914549067783	0.0163	0.0177	0.0181	0.0059	0.1647	0.0068	0.0063	0.0527	0.0017	0.0907	0.1226	0.037	0.0051	0.1147	0.031	0.0071	0.0052	0.0015	0.0019	0.0281	0.0236	0.0353	0.0719	0.0237	0.102	0.0015
4	rs73248479	24754220	0.9	0.447749409690379	0.99	0.0473477484867341	0.174456427592351	0.751326997558268	0.0163	0.0178	0.0181	0.0059	0.1647	0.0068	0.0063	0.0527	0.0017	0.0908	0.1225	0.037	0.0051	0.1146	0.031	0.0072	0.0052	0.0015	0.0019	0.0281	0.0236	0.0353	0.0719	0.0237	0.1019	0.0015
4	rs7684572	24760988	0.94	0.298643641979994	0.99	0.0473477484867341	0.095397244288798	0.630378716855373	0.0156	0.0236	0.0181	0.0073	0.1702	0.0084	0.0088	0.0566	0.0018	0.09	0.1189	0.0352	0.0054	0.1063	0.0302	0.0096	0.0077	0.002	0.0018	0.0283	0.0224	0.035	0.0741	0.0253	0.0888	0.0015
4	rs59127816	24761449	0.95	0.267590046340022	0.99	0.0473477484867341	0.0985299050406971	0.662763459847561	0.0154	0.0238	0.0178	0.0073	0.1708	0.0084	0.0088	0.0569	0.0018	0.0901	0.1198	0.0347	0.0052	0.107	0.03	0.0097	0.0078	0.002	0.0018	0.0283	0.0225	0.0345	0.0736	0.0251	0.0883	0.0013
4	rs6818672	24769962	0.95	0.267590046340022	0.99	0.0473477484867341	0.0735407587654112	0.749969234599535	0.0153	0.0244	0.0179	0.0074	0.1716	0.0084	0.0089	0.0568	0.0018	0.0898	0.1221	0.0339	0.0052	0.107	0.0297	0.0098	0.0079	0.002	0.0017	0.0284	0.0225	0.0342	0.0732	0.0246	0.0874	0.0012
4	rs7687739	24770455	0.95	0.267590046340022	0.99	0.0473477484867341	0.0731179706018028	0.709788072020296	0.0153	0.0244	0.0179	0.0074	0.1716	0.0084	0.0089	0.0568	0.0018	0.0898	0.1221	0.0339	0.0052	0.107	0.0297	0.0098	0.0079	0.002	0.0017	0.0284	0.0225	0.0342	0.0732	0.0246	0.0874	0.0012
4	rs17622586	24773146	0.95	0.267590046340022	0.99	0.0473477484867341	0.0730546886323796	0.685593138620418	0.0154	0.0244	0.0177	0.0074	0.1717	0.0083	0.0089	0.0568	0.0018	0.0899	0.1221	0.034	0.0052	0.1071	0.0296	0.0098	0.0079	0.002	0.0017	0.0284	0.0226	0.0342	0.0732	0.0246	0.0874	0.0012
4	rs13134000	24773476	0.95	0.267590046340022	1	0.0391838568150044	0.0733080297367319	0.680422697576661	0.0154	0.0244	0.0177	0.0074	0.1717	0.0083	0.0089	0.0568	0.0018	0.0899	0.1221	0.034	0.0052	0.1071	0.0295	0.0098	0.0079	0.002	0.0017	0.0284	0.0226	0.0342	0.0732	0.0246	0.0874	0.0012
4	rs966516	24776622	0.95	0.267590046340022	1	0.0391838568150044	0.0756784481065056	0.626465909119728	0.0156	0.0243	0.0174	0.0074	0.1718	0.0083	0.0089	0.0565	0.0018	0.0898	0.1222	0.0341	0.0054	0.1071	0.0293	0.0098	0.0079	0.002	0.0017	0.0281	0.0227	0.0343	0.0737	0.0246	0.0874	0.0012
4	rs12501287	24776982	0.95	0.267590046340022	1	0.0391838568150044	0.0755706216887009	0.614185321953066	0.0156	0.0243	0.0174	0.0074	0.1718	0.0083	0.0089	0.0565	0.0018	0.0898	0.1222	0.0341	0.0054	0.1072	0.0293	0.0098	0.0079	0.002	0.0017	0.0281	0.0227	0.0343	0.0737	0.0246	0.0874	0.0012
4	rs800392	24778427	0.95	0.267590046340022	1	0.0391838568150044	0.0749257477521971	0.622414226094321	0.0156	0.0243	0.0174	0.0074	0.1718	0.0083	0.0088	0.0566	0.0018	0.0898	0.1221	0.0341	0.0054	0.1072	0.0292	0.0098	0.0079	0.002	0.0017	0.0281	0.0227	0.0343	0.0737	0.0246	0.0873	0.0012
4	rs13434451	24786904	0.95	0.267590046340022	1	0.0391838568150044	0.0780317867780187	0.62039070338382	0.0156	0.0244	0.0174	0.0074	0.1719	0.0083	0.0088	0.0567	0.0018	0.0898	0.1221	0.0341	0.0054	0.1072	0.0292	0.0099	0.0079	0.002	0.0017	0.0281	0.0227	0.0343	0.0739	0.0246	0.0871	0.0012
4	rs115401499	24789070	0.95	0.267590046340022	0.99	0.0473477484867341	0.0779657881904275	0.604833188152842	0.0156	0.0244	0.0174	0.0074	0.1719	0.0083	0.0088	0.0567	0.0018	0.0898	0.1221	0.0341	0.0054	0.1072	0.0292	0.0099	0.0079	0.002	0.0017	0.0281	0.0227	0.0343	0.0739	0.0246	0.0871	0.0012
4	rs6856668	24793605	0.95	0.267590046340022	0.99	0.0473477484867341	0.0789817203164618	0.584094828097733	0.0156	0.0244	0.0174	0.0073	0.1719	0.0083	0.0088	0.0567	0.0018	0.0897	0.1222	0.0342	0.0053	0.1072	0.0292	0.0099	0.0079	0.002	0.0017	0.0281	0.0227	0.0343	0.0739	0.0246	0.087	0.0012
4	rs800444	24799863	0.96	0.238871757466757	0.99	0.0473477484867341	0.0623508307502912	0.487510419262936	0.0157	0.0245	0.0176	0.0071	0.1726	0.0078	0.0088	0.0572	0.0018	0.0896	0.1228	0.0346	0.0053	0.1076	0.0285	0.0095	0.0078	0.002	0.0017	0.0283	0.0225	0.0339	0.074	0.0247	0.0864	0.0012
4	rs2855262	24801976	0.96	0.238871757466757	0.99	0.0473477484867341	0.0533342760767288	0.451379258282042	0.0157	0.0246	0.0178	0.007	0.173	0.0076	0.0088	0.0574	0.0018	0.0898	0.1228	0.0348	0.0053	0.1081	0.0282	0.0092	0.0077	0.0019	0.0017	0.0284	0.0224	0.0337	0.074	0.0247	0.0858	0.0012
4	rs61792772	24804386	0.97	0.212405230483542	0.99	0.0473477484867341	0.0449451645895939	0.403384915526866	0.0156	0.0246	0.018	0.0067	0.1736	0.0072	0.0087	0.058	0.0017	0.0899	0.1228	0.035	0.005	0.1081	0.0276	0.0089	0.0075	0.0021	0.0016	0.0284	0.0225	0.0336	0.075	0.0247	0.0853	0.0012
4	rs76834894	24806609	0.98	0.188103243221556	0.99	0.0473477484867341	0.0528047897701254	0.360042307009998	0.0154	0.0249	0.0177	0.0061	0.1748	0.0065	0.0083	0.0589	0.0016	0.0886	0.1225	0.0356	0.0047	0.1102	0.0265	0.0082	0.007	0.0024	0.0014	0.0283	0.0229	0.0341	0.0765	0.0245	0.0847	0.0011
4	rs10805251	24807706	0.98	0.188103243221556	0.99	0.0473477484867341	0.0524142307659137	0.323353680398268	0.0154	0.025	0.0177	0.0058	0.1753	0.0063	0.0082	0.0591	0.0016	0.0883	0.1225	0.0358	0.0045	0.1108	0.0261	0.008	0.0068	0.0025	0.0013	0.0283	0.0231	0.0343	0.0769	0.0244	0.0844	0.0011
4	rs13129946	24807904	0.98	0.188103243221556	0.99	0.0473477484867341	0.051689264724659	0.29812279422906	0.0154	0.025	0.0176	0.0058	0.1753	0.0063	0.0081	0.0592	0.0016	0.0882	0.1226	0.0358	0.0045	0.1109	0.0261	0.0079	0.0068	0.0025	0.0013	0.0283	0.0232	0.0342	0.0768	0.0244	0.0844	0.001
4	rs55664019	24814120	0.98	0.188103243221556	0.99	0.0473477484867341	0.050688990250798	0.295041918170026	0.0155	0.0249	0.0175	0.0053	0.1759	0.0058	0.0076	0.0596	0.0015	0.0875	0.1234	0.0364	0.0043	0.1115	0.0256	0.0074	0.0063	0.0027	0.0012	0.0283	0.0241	0.0347	0.0776	0.0243	0.0836	0.001
4	rs11737380	24814238	0.98	0.188103243221556	0.99	0.0473477484867341	0.0461311935253122	0.289497283324238	0.0156	0.0249	0.0175	0.0053	0.1759	0.0058	0.0075	0.0596	0.0015	0.0875	0.1235	0.0365	0.0042	0.1115	0.0255	0.0074	0.0063	0.0027	0.0012	0.0283	0.0241	0.0347	0.0776	0.0243	0.0836	0.001
4	rs800453	24818509	0.99	0.165875049708709	0.99	0.0473477484867341	0.0489376719141511	0.298241482058562	0.0177	0.0248	0.0178	0.0047	0.1771	0.0054	0.007	0.0598	0.0013	0.0866	0.1238	0.037	0.0038	0.1119	0.025	0.0067	0.0056	0.0027	9e-04	0.0279	0.0244	0.0344	0.0774	0.0239	0.0851	9e-04
4	rs17623840	24826076	0.99	0.165875049708709	0.98	0.0568119256469769	0.0472592744581209	0.253750074403435	0.018	0.0248	0.0175	0.0047	0.1773	0.0054	0.007	0.06	0.0013	0.0861	0.1244	0.037	0.0038	0.1118	0.025	0.0066	0.0055	0.0027	9e-04	0.028	0.0245	0.0345	0.0773	0.0239	0.0852	8e-04
4	rs12510565	24831203	0.99	0.165875049708709	0.98	0.0568119256469769	0.0515886453127538	0.247899378095038	0.0182	0.0249	0.0174	0.0046	0.1776	0.0053	0.0069	0.06	0.0013	0.0859	0.1244	0.037	0.0038	0.1118	0.0251	0.0066	0.0055	0.0027	9e-04	0.028	0.0245	0.0345	0.0773	0.0238	0.0853	8e-04
4	rs16876222	24855540	0.99	0.165875049708709	0.98	0.0568119256469769	0.0539190794404673	0.241980939028418	0.0183	0.0249	0.0174	0.0046	0.1777	0.0053	0.0069	0.0601	0.0012	0.0857	0.1243	0.037	0.0038	0.1118	0.0251	0.0065	0.0055	0.0027	9e-04	0.028	0.0245	0.0345	0.0773	0.0238	0.0854	8e-04
4	rs800472	24858195	0.99	0.165875049708709	0.98	0.0568119256469769	0.0544907713292912	0.236439561525388	0.0184	0.0249	0.0174	0.0046	0.1778	0.0053	0.0069	0.06	0.0012	0.0856	0.1243	0.037	0.0038	0.1119	0.025	0.0065	0.0054	0.0027	9e-04	0.028	0.0245	0.0344	0.0774	0.0238	0.0855	8e-04
4	rs79750960	24863367	0.99	0.165875049708709	0.98	0.0568119256469769	0.0544212604868725	0.230063521109758	0.0186	0.0249	0.0174	0.0045	0.1777	0.0053	0.0069	0.06	0.0012	0.0856	0.1242	0.037	0.0038	0.1119	0.025	0.0065	0.0054	0.0027	9e-04	0.028	0.0245	0.0345	0.0774	0.0238	0.0856	8e-04
4	rs56396166	24865967	0.99	0.165875049708709	0.98	0.0568119256469769	0.054403892043909	0.2267877633198	0.0186	0.0249	0.0174	0.0045	0.1777	0.0053	0.0069	0.06	0.0012	0.0856	0.1242	0.037	0.0038	0.1119	0.0251	0.0065	0.0054	0.0027	9e-04	0.028	0.0245	0.0345	0.0774	0.0238	0.0856	8e-04
4	rs17625455	24871245	0.99	0.165875049708709	0.98	0.0568119256469769	0.0548043045460558	0.225481738887739	0.0186	0.0249	0.0174	0.0045	0.1777	0.0053	0.0069	0.06	0.0012	0.0855	0.1242	0.037	0.0038	0.1119	0.0251	0.0065	0.0054	0.0027	9e-04	0.028	0.0245	0.0345	0.0773	0.0238	0.0856	8e-04
4	rs77063101	24871246	0.99	0.165875049708709	0.98	0.0568119256469769	0.0497835938944735	0.211386077689229	0.0186	0.0251	0.0174	0.0045	0.1781	0.0052	0.0069	0.06	0.0012	0.0855	0.1241	0.0369	0.0038	0.1122	0.025	0.0065	0.0054	0.0025	8e-04	0.028	0.0245	0.0343	0.0772	0.0237	0.0861	7e-04
4	rs16876292	24872106	0.99	0.165875049708709	0.98	0.0568119256469769	0.0516221704782474	0.208518330387041	0.0187	0.0251	0.0174	0.0045	0.1781	0.0052	0.0069	0.06	0.0012	0.0854	0.124	0.0371	0.0038	0.1122	0.025	0.0065	0.0054	0.0025	8e-04	0.028	0.0245	0.0343	0.0773	0.0237	0.0861	7e-04
4	rs17593578	24876608	0.99	0.165875049708709	0.98	0.0568119256469769	0.0503255121586188	0.210960407392729	0.0188	0.025	0.0174	0.0045	0.178	0.0052	0.0069	0.06	0.0012	0.0854	0.1239	0.0371	0.0038	0.1122	0.025	0.0065	0.0054	0.0025	8e-04	0.028	0.0244	0.0343	0.0773	0.0237	0.0863	7e-04
4	rs79954044	24882447	0.99	0.165875049708709	0.96	0.0801626552665664	0.0478302630464499	0.205874635080142	0.0188	0.025	0.0174	0.0045	0.178	0.0052	0.0069	0.0599	0.0012	0.0854	0.1239	0.037	0.0038	0.1126	0.0249	0.0065	0.0054	0.0024	8e-04	0.0279	0.0243	0.0343	0.0773	0.0237	0.0864	7e-04
4	rs10015498	24882611	0.99	0.165875049708709	0.96	0.0801626552665664	0.0443675747175744	0.204504360313567	0.0188	0.025	0.0174	0.0045	0.178	0.0052	0.0069	0.0599	0.0012	0.0854	0.1239	0.037	0.0038	0.1125	0.0249	0.0065	0.0054	0.0024	9e-04	0.0279	0.0243	0.0343	0.0773	0.0237	0.0864	7e-04
4	rs11732285	24889149	0.99	0.165875049708709	0.96	0.0801626552665664	0.0516724856728915	0.195932062599051	0.019	0.025	0.0173	0.0044	0.1777	0.0052	0.0069	0.0598	0.0011	0.085	0.1242	0.037	0.0038	0.1124	0.0248	0.0064	0.0053	0.0025	9e-04	0.0279	0.0247	0.0344	0.0776	0.0236	0.0866	7e-04
4	rs74405434	24890972	0.99	0.165875049708709	0.96	0.0801626552665664	0.0875103815403553	0.274792405041777	0.0193	0.0253	0.0171	0.004	0.1766	0.005	0.0067	0.0595	0.001	0.0838	0.1254	0.0369	0.0039	0.1123	0.0249	0.0063	0.0051	0.0026	9e-04	0.0279	0.0254	0.0348	0.0782	0.0234	0.0871	7e-04
4	rs16876333	24892761	1	0.145626599290586	0.96	0.0801626552665664	0.0857458407524547	0.247899378095038	0.0193	0.0253	0.0171	0.004	0.1766	0.005	0.0067	0.0595	0.001	0.0838	0.1254	0.0369	0.0039	0.1123	0.0249	0.0063	0.0051	0.0026	9e-04	0.0279	0.0254	0.0348	0.0782	0.0234	0.0871	7e-04
4	rs7677838	24898963	1	0.145626599290586	0.96	0.0801626552665664	0.0844432073848052	0.224721025839204	0.0193	0.0253	0.0171	0.004	0.1766	0.005	0.0067	0.0595	0.001	0.0837	0.1255	0.0369	0.0039	0.1123	0.0249	0.0063	0.0051	0.0026	9e-04	0.0279	0.0255	0.0348	0.0782	0.0234	0.0871	7e-04
4	rs61793775	24902343	1	0.145626599290586	0.96	0.0801626552665664	0.0921076670831362	0.223527313617888	0.0195	0.0253	0.0169	0.0037	0.1761	0.0047	0.0065	0.0592	0.001	0.0834	0.1271	0.0367	0.0041	0.1122	0.025	0.0063	0.0049	0.0027	8e-04	0.0279	0.0257	0.0347	0.0786	0.0232	0.0873	7e-04
4	rs4432737	24906477	1	0.145626599290586	0.96	0.0801626552665664	0.0904780218401061	0.219635172294957	0.0195	0.0253	0.0169	0.0037	0.176	0.0047	0.0065	0.0591	0.001	0.0834	0.1273	0.0366	0.0041	0.1122	0.025	0.0063	0.0049	0.0027	8e-04	0.0279	0.0256	0.0347	0.0787	0.0232	0.0874	7e-04
4	rs10939014	24918669	1	0.145626599290586	0.95	0.0943132253134139	0.0717548071050813	0.205031027814134	0.0196	0.0253	0.0169	0.0036	0.1758	0.0046	0.0062	0.0591	0.0011	0.0835	0.1278	0.0367	0.0041	0.1123	0.0249	0.0063	0.0048	0.0027	8e-04	0.0279	0.0256	0.0348	0.0787	0.0232	0.0876	7e-04
4	rs7666033	24925272	1	0.145626599290586	0.95	0.0943132253134139	0.0722771304144287	0.204820306571179	0.0196	0.0252	0.0169	0.0036	0.1758	0.0046	0.0062	0.0591	0.001	0.0835	0.1279	0.0367	0.0041	0.1123	0.0249	0.0063	0.0048	0.0027	8e-04	0.0279	0.0255	0.0348	0.0787	0.0231	0.0876	7e-04
4	rs80243069	24928819	1	0.145626599290586	0.95	0.0943132253134139	0.0733291671662237	0.210960407392729	0.0196	0.0252	0.0169	0.0036	0.1757	0.0046	0.0062	0.0591	0.001	0.0836	0.1278	0.0367	0.0042	0.1124	0.0249	0.0062	0.0048	0.0027	8e-04	0.0279	0.0255	0.0348	0.0787	0.0231	0.0876	7e-04
4	rs11931422	24936925	1	0.145626599290586	0.95	0.0943132253134139	0.0763058010022267	0.218020067032075	0.0195	0.0253	0.0168	0.0036	0.1757	0.0046	0.0061	0.0592	0.001	0.0836	0.1278	0.0367	0.0042	0.1124	0.0249	0.0062	0.0048	0.0027	8e-04	0.0279	0.0256	0.0348	0.0788	0.0231	0.0877	7e-04
4	rs77227790	24937470	1	0.145626599290586	0.93	0.128223312274834	0.0783843866350518	0.239315944137995	0.0195	0.0253	0.0168	0.0036	0.1757	0.0046	0.0061	0.0592	0.001	0.0836	0.1277	0.0367	0.0042	0.1124	0.0249	0.0062	0.0048	0.0027	8e-04	0.0279	0.0255	0.0348	0.0788	0.0231	0.0877	7e-04
4	rs72619166	24951588	1.01	0.127260826833158	0.92	0.14824156235026	0.0976392486439601	0.287851872625035	0.0198	0.0256	0.0168	0.0032	0.1752	0.0043	0.0059	0.0596	0.001	0.0829	0.1275	0.0368	0.0041	0.1127	0.025	0.0059	0.0044	0.0024	8e-04	0.0278	0.0256	0.0345	0.0793	0.0229	0.0895	7e-04
4	rs73804905	24951679	1.01	0.127260826833158	0.92	0.14824156235026	0.0988108729793148	0.280133613546453	0.0198	0.0256	0.0168	0.0032	0.1751	0.0042	0.0059	0.0596	0.001	0.0828	0.1275	0.0368	0.0041	0.1127	0.025	0.0059	0.0044	0.0024	8e-04	0.0278	0.0256	0.0345	0.0794	0.0229	0.0896	7e-04
4	rs56209095	24952711	1.01	0.127260826833158	0.92	0.14824156235026	0.117700377141321	0.302046984679206	0.0199	0.0258	0.0168	0.0031	0.1749	0.0041	0.0058	0.0595	9e-04	0.0824	0.1273	0.0369	0.0041	0.1129	0.025	0.0059	0.0042	0.0024	8e-04	0.0278	0.0256	0.0342	0.0797	0.0229	0.0906	6e-04
4	rs6448319	24958116	1.01	0.127260826833158	0.92	0.14824156235026	0.156743428323923	0.49638112222445	0.0203	0.0265	0.0168	0.0027	0.1742	0.0036	0.0055	0.0588	9e-04	0.0815	0.1271	0.0373	0.0042	0.1135	0.025	0.0057	0.0038	0.0023	8e-04	0.0278	0.0253	0.0332	0.0809	0.0227	0.0935	6e-04
4	rs58608208	24961422	1.01	0.127260826833158	0.92	0.14824156235026	0.153280286134661	0.462357022228714	0.0203	0.0265	0.0168	0.0027	0.1742	0.0036	0.0055	0.0587	9e-04	0.0816	0.1271	0.0374	0.0042	0.1133	0.025	0.0057	0.0038	0.0023	8e-04	0.0278	0.0253	0.0332	0.0811	0.0227	0.0935	6e-04
4	rs73250658	24964671	1.01	0.127260826833158	0.92	0.14824156235026	0.151848013209833	0.450178624323977	0.0203	0.0265	0.0168	0.0027	0.1742	0.0036	0.0055	0.0587	9e-04	0.0816	0.1271	0.0374	0.0042	0.1133	0.025	0.0056	0.0038	0.0022	8e-04	0.0278	0.0253	0.0332	0.0811	0.0227	0.0936	6e-04
4	rs74870948	24971999	1.01	0.127260826833158	0.92	0.14824156235026	0.145971158988548	0.387162806791009	0.0203	0.0265	0.0168	0.0027	0.1742	0.0036	0.0054	0.0586	9e-04	0.0818	0.1271	0.0374	0.0042	0.1134	0.0249	0.0056	0.0037	0.0021	8e-04	0.0278	0.0253	0.0332	0.0811	0.0227	0.0937	6e-04
4	rs4315770	24972102	1.01	0.127260826833158	0.92	0.14824156235026	0.14287599925486	0.386522886564354	0.0203	0.0264	0.0168	0.0027	0.1742	0.0036	0.0054	0.0587	9e-04	0.0818	0.1271	0.0374	0.0041	0.1135	0.0249	0.0056	0.0037	0.0021	8e-04	0.0278	0.0253	0.0332	0.0811	0.0227	0.0937	7e-04
4	rs10212716	24976058	1.01	0.127260826833158	0.92	0.14824156235026	0.142972124675999	0.394735978039587	0.0203	0.0263	0.0168	0.0027	0.1742	0.0036	0.0054	0.0584	9e-04	0.0817	0.1271	0.0375	0.0041	0.1136	0.0249	0.0056	0.0037	0.0021	8e-04	0.0278	0.0253	0.0331	0.0812	0.0227	0.0939	7e-04
4	rs7683047	24979363	1.02	0.110678017971113	0.92	0.14824156235026	0.154451961189265	0.429108613084435	0.0204	0.0262	0.0169	0.0026	0.1741	0.0035	0.0053	0.0575	9e-04	0.0811	0.1269	0.0376	0.0041	0.1142	0.0251	0.0055	0.0037	0.002	8e-04	0.0279	0.0249	0.033	0.0814	0.0229	0.0954	7e-04
4	rs764497	24981689	1.02	0.110678017971113	0.92	0.14824156235026	0.149665106572002	0.41586638861784	0.0204	0.0262	0.0169	0.0026	0.174	0.0035	0.0053	0.0574	9e-04	0.081	0.1269	0.0377	0.0041	0.1142	0.025	0.0056	0.0037	0.002	8e-04	0.0278	0.0249	0.0331	0.0814	0.0229	0.0956	7e-04
4	rs7687587	24985395	1.02	0.110678017971113	0.92	0.14824156235026	0.147631548966485	0.443922432880511	0.0203	0.0261	0.0169	0.0025	0.174	0.0035	0.0053	0.0575	9e-04	0.0809	0.1271	0.0377	0.0041	0.1139	0.0251	0.0055	0.0037	0.002	8e-04	0.0279	0.0249	0.0331	0.0815	0.0228	0.0957	7e-04
4	rs74870548	24990454	1.02	0.110678017971113	0.92	0.14824156235026	0.150357636754725	0.470702970948581	0.0204	0.0261	0.0169	0.0025	0.1738	0.0034	0.0053	0.0575	9e-04	0.0809	0.1272	0.0377	0.0041	0.1139	0.0251	0.0055	0.0037	0.002	8e-04	0.0278	0.0248	0.033	0.0815	0.0229	0.096	7e-04
4	rs4317191	24991618	1.02	0.110678017971113	0.92	0.14824156235026	0.14007348064116	0.435440935232717	0.0204	0.0262	0.0169	0.0025	0.1736	0.0033	0.0052	0.0575	0.001	0.0808	0.1273	0.0377	0.0041	0.114	0.0251	0.0054	0.0037	0.002	8e-04	0.0278	0.0247	0.033	0.0815	0.0229	0.0965	7e-04
4	rs7695887	24995018	1.02	0.110678017971113	0.92	0.14824156235026	0.208511863265612	0.640986180539161	0.0207	0.027	0.0173	0.0022	0.1689	0.0031	0.0051	0.0574	0.0011	0.0803	0.1263	0.0377	0.0044	0.1135	0.026	0.0042	0.0035	0.002	9e-04	0.0278	0.0247	0.0332	0.0813	0.0225	0.1024	0.001
4	rs35145497	24996289	1.02	0.110678017971113	0.92	0.14824156235026	0.208192797093159	0.657340043169412	0.0207	0.027	0.0173	0.0022	0.1689	0.0031	0.0051	0.0574	0.0011	0.0803	0.1262	0.0378	0.0044	0.1136	0.026	0.0042	0.0035	0.0019	9e-04	0.0279	0.0247	0.0332	0.0813	0.0224	0.1024	0.001
4	rs17406878	24999299	1.02	0.110678017971113	0.92	0.14824156235026	0.195002746157371	0.664524599777333	0.0207	0.027	0.0173	0.0022	0.1687	0.0031	0.0051	0.0573	0.0011	0.0803	0.1262	0.0378	0.0044	0.1137	0.0261	0.0042	0.0035	0.002	9e-04	0.0279	0.0248	0.0332	0.0813	0.0224	0.1026	0.001
4	rs6827553	25001926	1.02	0.110678017971113	0.92	0.14824156235026	0.185497067690653	0.58494951809847	0.0207	0.027	0.0173	0.0022	0.1687	0.0031	0.0051	0.0574	0.0011	0.0803	0.1262	0.0378	0.0044	0.1138	0.0261	0.0041	0.0035	0.002	9e-04	0.0278	0.0248	0.0332	0.0813	0.0224	0.1027	0.001
4	rs3733547	25004388	1.02	0.110678017971113	0.92	0.14824156235026	0.186020104154724	0.554091948615859	0.0208	0.027	0.0173	0.0021	0.1686	0.0031	0.0051	0.0573	0.0011	0.0803	0.1264	0.0378	0.0044	0.1138	0.0262	0.004	0.0035	0.002	9e-04	0.0279	0.0248	0.0331	0.0813	0.0223	0.1028	0.001
4	rs2232027	25005356	1.02	0.110678017971113	0.92	0.14824156235026	0.187031206622126	0.551983805753913	0.0208	0.027	0.0172	0.0021	0.1686	0.003	0.0051	0.0573	0.0011	0.0803	0.1264	0.0378	0.0044	0.1139	0.0262	0.004	0.0035	0.002	9e-04	0.0279	0.0248	0.0331	0.0812	0.0223	0.1029	0.001
4	rs2110455	25006335	1.02	0.110678017971113	0.92	0.14824156235026	0.19312569677311	0.538119983423654	0.0208	0.0271	0.0172	0.0021	0.1686	0.003	0.0051	0.0573	0.0011	0.0802	0.1265	0.0378	0.0044	0.1139	0.0262	0.004	0.0035	0.002	9e-04	0.0279	0.0248	0.033	0.081	0.0223	0.1029	0.001
4	rs4697520	25007964	1.02	0.110678017971113	0.92	0.14824156235026	0.158134667383948	0.534493506345152	0.0207	0.0271	0.0172	0.002	0.1685	0.003	0.0049	0.0575	0.0011	0.0804	0.1268	0.0377	0.0043	0.1141	0.0262	0.004	0.0034	0.002	9e-04	0.0277	0.0247	0.0331	0.0809	0.0225	0.103	0.0011
4	rs6851994	25016070	1.02	0.110678017971113	0.92	0.14824156235026	0.140231825672299	0.488055122055751	0.0196	0.0273	0.0172	0.0019	0.1683	0.0029	0.0046	0.0577	0.0012	0.0806	0.1274	0.0378	0.0041	0.1141	0.0262	0.004	0.0034	0.0018	9e-04	0.0279	0.0245	0.0333	0.0809	0.0224	0.1036	0.0011
4	rs4697524	25017166	1.02	0.110678017971113	0.92	0.14824156235026	0.138590269588565	0.480986231679166	0.0196	0.0273	0.0172	0.0019	0.1682	0.0029	0.0046	0.0578	0.0012	0.0806	0.1274	0.0378	0.0041	0.1142	0.0262	0.004	0.0034	0.0018	9e-04	0.0279	0.0245	0.0333	0.0809	0.0224	0.1037	0.0011
4	rs16876611	25018269	1.02	0.110678017971113	0.91	0.170469891558667	0.13912565852064	0.528509301211214	0.0196	0.0273	0.0172	0.0019	0.1682	0.0029	0.0046	0.0578	0.0012	0.0805	0.1274	0.0378	0.004	0.1142	0.0262	0.004	0.0034	0.0018	9e-04	0.0279	0.0245	0.0333	0.0809	0.0224	0.1038	0.0011
4	rs10022509	25020194	1.02	0.110678017971113	0.91	0.170469891558667	0.133889005879098	0.499940832275283	0.0196	0.0273	0.0171	0.0019	0.1682	0.0029	0.0045	0.0579	0.0012	0.0804	0.1274	0.0377	0.004	0.1145	0.0262	0.004	0.0034	0.0018	9e-04	0.0279	0.0244	0.0333	0.0808	0.0224	0.1041	0.0011
4	rs7670617	25022816	1.02	0.110678017971113	0.91	0.170469891558667	0.125044218648249	0.467198311908208	0.0195	0.0272	0.0171	0.0019	0.1681	0.003	0.0045	0.0581	0.0012	0.0804	0.1274	0.0376	0.004	0.1146	0.0262	0.004	0.0033	0.0017	9e-04	0.0278	0.0244	0.0333	0.0807	0.0224	0.1044	0.0011
4	rs6843764	25025389	1.02	0.110678017971113	0.91	0.170469891558667	0.118585645751516	0.51493422289676	0.0194	0.0274	0.0168	0.0019	0.1672	0.003	0.0041	0.0584	0.0012	0.0792	0.1271	0.0375	0.004	0.115	0.0267	0.0041	0.0034	0.0016	9e-04	0.0285	0.0242	0.0335	0.0806	0.0224	0.1059	0.0011
4	rs2080213	25026195	1.02	0.110678017971113	0.91	0.170469891558667	0.116309361910195	0.537282563494739	0.0193	0.0274	0.0169	0.0019	0.1671	0.0029	0.004	0.0584	0.0012	0.079	0.127	0.0375	0.004	0.1153	0.0268	0.0041	0.0034	0.0017	9e-04	0.0286	0.0241	0.0335	0.0806	0.0224	0.1062	0.0011
4	rs4697527	25026411	1.02	0.110678017971113	0.91	0.170469891558667	0.115829133024715	0.566075136751881	0.0193	0.0274	0.0169	0.0019	0.167	0.0029	0.0039	0.0584	0.0012	0.079	0.127	0.0375	0.004	0.1153	0.0268	0.0041	0.0034	0.0017	9e-04	0.0285	0.024	0.0335	0.0806	0.0224	0.1063	0.0011
4	rs11733594	25026940	1.02	0.110678017971113	0.91	0.170469891558667	0.110681829698412	0.550719869051813	0.0193	0.0274	0.017	0.0019	0.1668	0.0029	0.0039	0.0582	0.0011	0.0789	0.1271	0.0375	0.004	0.1154	0.0268	0.004	0.0034	0.0018	9e-04	0.0286	0.024	0.0335	0.0806	0.0224	0.1064	0.0011
4	rs10012345	25027371	1.02	0.110678017971113	0.91	0.170469891558667	0.111066320571686	0.560992252520925	0.0193	0.0274	0.0171	0.0019	0.1665	0.003	0.0039	0.0582	0.0011	0.0789	0.127	0.0375	0.004	0.1154	0.0268	0.004	0.0034	0.0018	9e-04	0.0286	0.024	0.0335	0.0805	0.0224	0.1065	0.0011
4	rs34396934	25028472	1.02	0.110678017971113	0.91	0.170469891558667	0.0912297505824963	0.5508602712543	0.0192	0.0274	0.0173	0.002	0.166	0.003	0.0038	0.0582	0.0011	0.0788	0.1269	0.0375	0.004	0.1155	0.0269	0.004	0.0034	0.0019	0.001	0.0286	0.0239	0.0335	0.0804	0.0225	0.1068	0.0011
4	rs73250693	25028592	1.02	0.110678017971113	0.91	0.170469891558667	0.0918876897782508	0.578973023438057	0.0192	0.0274	0.0173	0.002	0.166	0.003	0.0038	0.0582	0.0011	0.0788	0.1269	0.0375	0.004	0.1155	0.0269	0.004	0.0034	0.0019	0.001	0.0286	0.0239	0.0335	0.0804	0.0225	0.1068	0.0011
4	rs77224266	25029741	1.02	0.110678017971113	0.91	0.170469891558667	0.077111076123151	0.534493506345152	0.0192	0.0274	0.0176	0.0021	0.1655	0.0031	0.0037	0.058	0.0011	0.0788	0.1266	0.0375	0.004	0.1156	0.0269	0.004	0.0034	0.002	0.0011	0.0286	0.0239	0.0335	0.0804	0.0226	0.1071	0.0011
4	rs115458487	25030840	1.01	0.127260826833158	0.91	0.170469891558667	0.0531801894335886	0.586944963210047	0.0191	0.0275	0.0183	0.0024	0.1641	0.0034	0.0035	0.0575	0.0011	0.0787	0.1258	0.0376	0.0041	0.1155	0.0268	0.004	0.0035	0.0022	0.0013	0.0287	0.0239	0.0337	0.0803	0.0228	0.108	0.0012
4	rs74901868	25032135	1.01	0.127260826833158	0.91	0.170469891558667	0.0488406945662967	0.534772249586182	0.019	0.0276	0.0192	0.0027	0.1628	0.0038	0.0033	0.0566	0.001	0.0789	0.1248	0.0376	0.0041	0.1153	0.0268	0.0041	0.0037	0.0024	0.0016	0.0289	0.0236	0.0338	0.0802	0.0229	0.1091	0.0012
4	rs59063244	25033551	1	0.145626599290586	0.91	0.170469891558667	0.0568180185964618	0.489690167730821	0.019	0.0278	0.0197	0.003	0.1623	0.0042	0.0032	0.056	9e-04	0.0792	0.1246	0.0376	0.0042	0.1147	0.0267	0.0042	0.0038	0.0024	0.0018	0.029	0.0235	0.0336	0.0797	0.023	0.1098	0.0012
4	rs10939031	25035244	1	0.145626599290586	0.91	0.170469891558667	0.0569432493786009	0.473268374653041	0.019	0.0278	0.0197	0.003	0.1623	0.0042	0.0032	0.0559	9e-04	0.0792	0.1249	0.0376	0.0042	0.1146	0.0267	0.0042	0.0038	0.0024	0.0018	0.029	0.0235	0.0336	0.0797	0.023	0.1099	0.0012
4	rs13134322	25037436	1	0.145626599290586	0.91	0.170469891558667	0.0559819305831242	0.468410690243539	0.019	0.0278	0.0198	0.003	0.1621	0.0042	0.0033	0.0559	9e-04	0.0792	0.125	0.0376	0.0042	0.1144	0.0267	0.0042	0.0038	0.0024	0.0018	0.029	0.0235	0.0336	0.0798	0.023	0.1099	0.0012
4	rs17479428	25037883	1	0.145626599290586	0.91	0.170469891558667	0.0557521287639643	0.467737045518992	0.019	0.0278	0.0198	0.003	0.1621	0.0042	0.0033	0.0559	9e-04	0.0792	0.125	0.0376	0.0042	0.1144	0.0267	0.0042	0.0038	0.0024	0.0018	0.029	0.0235	0.0336	0.0798	0.023	0.1099	0.0012
4	rs79649458	25038957	1	0.145626599290586	0.91	0.170469891558667	0.0555405632312767	0.466390515467844	0.0189	0.0278	0.0198	0.003	0.1621	0.0042	0.0033	0.0559	9e-04	0.0793	0.125	0.0376	0.0042	0.1144	0.0267	0.0042	0.0038	0.0024	0.0018	0.029	0.0235	0.0336	0.0798	0.023	0.1099	0.0012
4	rs11727230	25041017	1	0.145626599290586	0.91	0.170469891558667	0.0561413935485317	0.465314021779253	0.0189	0.0278	0.0198	0.003	0.162	0.0042	0.0033	0.0559	9e-04	0.0794	0.125	0.0376	0.0043	0.1143	0.0266	0.0042	0.0038	0.0024	0.0018	0.029	0.0235	0.0336	0.0798	0.023	0.1099	0.0012
4	rs2324648	25041054	1	0.145626599290586	0.91	0.170469891558667	0.0559642311378682	0.463834905424279	0.0189	0.0278	0.0198	0.003	0.1621	0.0042	0.0033	0.0559	9e-04	0.0794	0.125	0.0376	0.0043	0.1143	0.0266	0.0042	0.0038	0.0024	0.0018	0.029	0.0235	0.0336	0.0798	0.023	0.1099	0.0012
4	rs2324649	25041513	1	0.145626599290586	0.91	0.170469891558667	0.0554349816304036	0.459002800093993	0.0189	0.0278	0.0199	0.003	0.162	0.0042	0.0033	0.0559	9e-04	0.0794	0.125	0.0376	0.0043	0.1143	0.0266	0.0042	0.0038	0.0024	0.0018	0.029	0.0235	0.0336	0.0798	0.023	0.1099	0.0012
4	rs17479533	25045754	1	0.145626599290586	0.91	0.170469891558667	0.0616688618011779	0.46396931963904	0.019	0.0278	0.0198	0.003	0.1618	0.0042	0.0033	0.0559	9e-04	0.0794	0.1249	0.0378	0.0043	0.1146	0.0265	0.0042	0.0038	0.0025	0.0018	0.0291	0.0235	0.0336	0.0798	0.0231	0.1095	0.0012
4	rs4697528	25045895	1	0.145626599290586	0.91	0.170469891558667	0.0613861676802712	0.468680218915107	0.019	0.0278	0.0198	0.003	0.1618	0.0042	0.0033	0.0559	9e-04	0.0794	0.1249	0.0378	0.0043	0.1146	0.0265	0.0042	0.0038	0.0025	0.0018	0.0291	0.0235	0.0336	0.0798	0.0231	0.1095	0.0012
4	rs11727057	25046431	1	0.145626599290586	0.91	0.170469891558667	0.0618767162043558	0.474484829824213	0.019	0.0278	0.0198	0.003	0.1618	0.0042	0.0033	0.0558	9e-04	0.0795	0.1249	0.0378	0.0043	0.1146	0.0265	0.0042	0.0038	0.0025	0.0018	0.0291	0.0235	0.0336	0.0797	0.0231	0.1095	0.0012
4	rs11931069	25053498	1	0.145626599290586	0.91	0.170469891558667	0.126289633624584	0.54231192807685	0.0188	0.0276	0.0204	0.0031	0.16	0.0046	0.0032	0.0551	8e-04	0.079	0.1252	0.0378	0.0046	0.1158	0.0266	0.0037	0.0036	0.0027	0.0022	0.0291	0.0231	0.0336	0.0802	0.0234	0.1096	0.0011
4	rs16876707	25055709	1	0.145626599290586	0.91	0.170469891558667	0.155966145869961	0.553248454534628	0.0188	0.0275	0.0205	0.0031	0.1596	0.0046	0.0031	0.0549	8e-04	0.079	0.1253	0.0378	0.0047	0.1161	0.0266	0.0037	0.0035	0.0027	0.0023	0.0292	0.0231	0.0336	0.0803	0.0235	0.1099	0.0011
4	rs17407728	25056578	1	0.145626599290586	0.91	0.170469891558667	0.160080857280547	0.556624321713013	0.0188	0.0275	0.0205	0.0031	0.1596	0.0047	0.0031	0.0549	8e-04	0.079	0.1253	0.0379	0.0047	0.1162	0.0266	0.0037	0.0035	0.0027	0.0023	0.0292	0.0231	0.0336	0.0803	0.0235	0.1099	0.0011
4	rs759245	25058232	1	0.145626599290586	0.91	0.170469891558667	0.172087829654633	0.552264777328963	0.0188	0.0275	0.0205	0.0031	0.1595	0.0047	0.0031	0.0548	8e-04	0.0789	0.1253	0.0379	0.0047	0.1163	0.0266	0.0036	0.0035	0.0027	0.0024	0.0292	0.0231	0.0335	0.0803	0.0235	0.1099	0.0011
4	rs9998420	25063548	1	0.145626599290586	0.91	0.170469891558667	0.144257484756205	0.54385099057193	0.0188	0.0275	0.0205	0.0031	0.1592	0.0047	0.0031	0.0548	0.001	0.0787	0.1253	0.0379	0.0047	0.1165	0.0266	0.0036	0.0035	0.0027	0.0024	0.0292	0.0231	0.0336	0.0803	0.0235	0.1098	0.0011
4	rs11725396	25066358	1	0.145626599290586	0.91	0.170469891558667	0.143581815154878	0.546511907915759	0.0188	0.0275	0.0205	0.0031	0.1593	0.0047	0.0031	0.0548	0.001	0.0787	0.1253	0.0379	0.0047	0.1165	0.0266	0.0036	0.0035	0.0027	0.0024	0.0292	0.0231	0.0336	0.0803	0.0235	0.1098	0.0011
4	rs6841005	25067377	0.99	0.165875049708709	0.91	0.170469891558667	0.159054802370207	0.591512100163175	0.0188	0.0274	0.0206	0.0031	0.1583	0.0048	0.0032	0.0543	0.001	0.0785	0.1246	0.0382	0.0047	0.1163	0.0265	0.0037	0.0036	0.0027	0.0025	0.0295	0.0232	0.0344	0.0807	0.0236	0.1098	0.0011
4	rs4697534	25067465	0.99	0.165875049708709	0.91	0.170469891558667	0.157692759135066	0.585376975860151	0.0187	0.0274	0.0206	0.0031	0.1581	0.0049	0.0032	0.0542	0.0011	0.0786	0.1247	0.0381	0.0047	0.1163	0.0264	0.0037	0.0036	0.0027	0.0025	0.0295	0.0232	0.0345	0.0808	0.0235	0.11	0.0011
4	rs13116533	25068062	1	0.145626599290586	0.91	0.170469891558667	0.154384866349639	0.55381074885431	0.0186	0.0274	0.0207	0.0031	0.1573	0.0048	0.003	0.0532	0.0011	0.0797	0.1245	0.038	0.0047	0.1167	0.026	0.0035	0.0035	0.0024	0.0025	0.03	0.0232	0.0345	0.0816	0.0233	0.1106	0.0012
4	rs16876735	25068536	0.99	0.165875049708709	0.91	0.170469891558667	0.140548836951299	0.534632873446045	0.0186	0.0273	0.0206	0.0031	0.1574	0.0048	0.003	0.0524	0.0011	0.081	0.1245	0.0382	0.0047	0.117	0.026	0.0036	0.0035	0.0023	0.0025	0.0298	0.0233	0.0344	0.0819	0.0229	0.1103	0.0012
4	rs16876749	25071291	0.99	0.165875049708709	0.91	0.170469891558667	0.0281970518646796	0.449511970866798	0.0186	0.027	0.0205	0.0035	0.1568	0.0049	0.0031	0.0507	0.001	0.0827	0.1238	0.0388	0.0033	0.1171	0.0259	0.0038	0.0035	0.0021	0.0012	0.0349	0.0238	0.0345	0.0821	0.0223	0.1083	0.0012
4	rs12643060	25078993	0.99	0.165875049708709	0.92	0.14824156235026	0.0333207793454365	0.434251733237424	0.0187	0.0269	0.0204	0.0035	0.157	0.0049	0.0031	0.0502	0.001	0.0827	0.1242	0.0389	0.0031	0.1172	0.0258	0.0038	0.0034	0.0021	9e-04	0.0357	0.0239	0.0345	0.0822	0.0222	0.1079	0.0012
4	rs73111423	25081900	0.99	0.165875049708709	0.92	0.14824156235026	0.0342993323837298	0.4314803187659	0.0187	0.0268	0.0204	0.0035	0.157	0.0049	0.0031	0.0501	0.001	0.0827	0.1242	0.039	0.003	0.1172	0.0258	0.0038	0.0034	0.0021	9e-04	0.0358	0.024	0.0345	0.0822	0.0221	0.1079	0.0012
4	rs115490239	25084240	0.99	0.165875049708709	0.92	0.14824156235026	0.0346426789264585	0.429503653545232	0.0187	0.0268	0.0204	0.0035	0.157	0.0049	0.0031	0.0501	0.001	0.0827	0.1243	0.039	0.003	0.1172	0.0258	0.0038	0.0034	0.0021	9e-04	0.0358	0.024	0.0345	0.0822	0.022	0.1079	0.0012
4	rs60230854	25087279	0.99	0.165875049708709	0.93	0.128223312274834	0.0353624208586532	0.426346069351981	0.0187	0.0268	0.0205	0.0035	0.157	0.0049	0.0031	0.05	0.001	0.0827	0.1243	0.039	0.003	0.1173	0.0258	0.0039	0.0034	0.0021	9e-04	0.0358	0.0241	0.0345	0.0822	0.022	0.1079	0.0012
4	rs79777331	25092115	0.98	0.188103243221556	0.93	0.128223312274834	0.0371803015592966	0.436101978623683	0.0188	0.0267	0.0205	0.0035	0.1569	0.0049	0.0031	0.0498	0.001	0.0828	0.1245	0.0393	0.0029	0.1173	0.0257	0.0038	0.0034	0.0021	8e-04	0.036	0.0242	0.0345	0.0819	0.0219	0.1076	0.0012
4	rs59893229	25094730	0.98	0.188103243221556	0.93	0.128223312274834	0.0395213588354905	0.44272709247883	0.0188	0.0267	0.0205	0.0035	0.1569	0.0049	0.0031	0.0497	0.001	0.0828	0.1246	0.0394	0.0029	0.1173	0.0257	0.0037	0.0034	0.0021	8e-04	0.036	0.0243	0.0346	0.0817	0.0219	0.1075	0.0012
4	rs77592144	25095158	0.98	0.188103243221556	0.92	0.14824156235026	0.0379768933023243	0.441002003949824	0.0188	0.0267	0.0205	0.0035	0.1569	0.0049	0.0031	0.0497	0.001	0.0828	0.1246	0.0394	0.003	0.1173	0.0257	0.0037	0.0034	0.0021	8e-04	0.036	0.0243	0.0346	0.0817	0.0219	0.1075	0.0012
4	rs114740439	25098343	0.98	0.188103243221556	0.92	0.14824156235026	0.0388957087023269	0.438616383828987	0.0188	0.0267	0.0205	0.0035	0.157	0.0049	0.0031	0.0495	0.001	0.0829	0.1246	0.0394	0.003	0.1174	0.0257	0.0037	0.0034	0.0021	8e-04	0.036	0.0244	0.0346	0.0817	0.0219	0.1075	0.0012
4	rs17408391	25101584	0.98	0.188103243221556	0.93	0.128223312274834	0.0409221076098128	0.433855526013358	0.0188	0.0267	0.0205	0.0035	0.1572	0.0049	0.003	0.0493	0.001	0.0831	0.1245	0.0394	0.003	0.1175	0.0257	0.0037	0.0034	0.002	8e-04	0.036	0.0245	0.0346	0.0816	0.0219	0.1076	0.0012
4	rs16876809	25101740	0.98	0.188103243221556	0.93	0.128223312274834	0.0408934771282009	0.432931419207759	0.0188	0.0267	0.0205	0.0035	0.1572	0.0049	0.003	0.0493	0.001	0.0831	0.1246	0.0394	0.003	0.1175	0.0257	0.0037	0.0034	0.002	8e-04	0.036	0.0245	0.0346	0.0816	0.0219	0.1075	0.0012
4	rs1014552	25108270	0.98	0.188103243221556	0.93	0.128223312274834	0.0373144956348264	0.393706729342661	0.0189	0.0267	0.0204	0.0035	0.1585	0.0047	0.0029	0.0481	9e-04	0.0839	0.1246	0.04	0.0032	0.1178	0.024	0.0037	0.0036	0.0019	8e-04	0.0357	0.0245	0.0349	0.0816	0.0218	0.1076	0.0011
4	rs1875044	25110663	0.97	0.212405230483542	0.93	0.128223312274834	0.0721724688804717	0.44365672767458	0.0191	0.0264	0.0203	0.0033	0.1605	0.0044	0.0026	0.0458	6e-04	0.0847	0.1252	0.041	0.0036	0.1177	0.0242	0.0037	0.004	0.0017	8e-04	0.0351	0.0245	0.0354	0.0815	0.0214	0.1069	0.001
4	rs10939038	25114664	0.96	0.238871757466757	0.93	0.128223312274834	0.158679553557586	0.406884820740752	0.0194	0.0264	0.0201	0.0033	0.1613	0.0043	0.0024	0.0445	4e-04	0.0857	0.1256	0.0409	0.0038	0.1179	0.0242	0.0037	0.005	0.0016	7e-04	0.0346	0.0245	0.0353	0.0812	0.0213	0.1064	0.001
4	rs75279552	25117995	0.96	0.238871757466757	0.93	0.128223312274834	0.173269778923493	0.396152405986527	0.0194	0.0264	0.0201	0.0033	0.1612	0.0043	0.0024	0.0443	4e-04	0.0858	0.1257	0.0409	0.0038	0.118	0.0242	0.0037	0.0051	0.0016	7e-04	0.0345	0.0244	0.0353	0.0811	0.0212	0.1065	0.001
4	rs17480524	25121413	0.96	0.238871757466757	0.94	0.110289943288055	0.208033367414901	0.444453970025949	0.0194	0.0264	0.0201	0.0033	0.1611	0.0043	0.0024	0.0442	4e-04	0.0859	0.1258	0.0409	0.0038	0.1182	0.0242	0.0037	0.0051	0.0016	7e-04	0.0345	0.0244	0.0353	0.0811	0.0212	0.1066	0.001
4	rs59343506	25122859	0.96	0.238871757466757	0.92	0.14824156235026	0.225608032614244	0.453649423986381	0.0195	0.0264	0.0201	0.0033	0.1612	0.0043	0.0023	0.0442	4e-04	0.0859	0.1258	0.041	0.0038	0.1181	0.0243	0.0037	0.0051	0.0016	7e-04	0.0345	0.0244	0.0353	0.0811	0.0212	0.1065	0.001
4	rs2302566	25125703	0.96	0.238871757466757	0.92	0.14824156235026	0.22623406374796	0.457662907987142	0.0195	0.0264	0.0202	0.0033	0.1612	0.0043	0.0023	0.0442	4e-04	0.0859	0.1258	0.041	0.0038	0.118	0.0243	0.0037	0.0051	0.0016	7e-04	0.0345	0.0244	0.0354	0.0811	0.0212	0.1065	0.001
4	rs16876884	25132431	0.96	0.238871757466757	0.92	0.14824156235026	0.228663808117242	0.461282974482177	0.0195	0.0264	0.0202	0.0033	0.1612	0.0043	0.0023	0.0442	4e-04	0.086	0.1258	0.041	0.0038	0.118	0.0243	0.0037	0.0052	0.0017	7e-04	0.0345	0.0244	0.0354	0.0811	0.0212	0.1065	0.001
4	rs6824406	25133065	0.96	0.238871757466757	0.92	0.14824156235026	0.228663808117242	0.461417194644203	0.0195	0.0264	0.0202	0.0033	0.1612	0.0043	0.0023	0.0442	4e-04	0.086	0.1258	0.041	0.0038	0.118	0.0243	0.0037	0.0052	0.0017	7e-04	0.0345	0.0244	0.0354	0.0811	0.0212	0.1065	0.001
4	rs73252524	25141346	0.96	0.238871757466757	0.92	0.14824156235026	0.229000078636542	0.459404968286183	0.0195	0.0264	0.0202	0.0033	0.1612	0.0043	0.0023	0.0442	4e-04	0.086	0.1258	0.041	0.0038	0.118	0.0243	0.0037	0.0052	0.0017	7e-04	0.0345	0.0244	0.0354	0.0811	0.0212	0.1065	0.001
4	rs3796795	25148136	0.96	0.238871757466757	0.92	0.14824156235026	0.229252461793406	0.462222730471199	0.0195	0.0264	0.0202	0.0033	0.1612	0.0043	0.0023	0.0442	4e-04	0.086	0.1258	0.041	0.0038	0.1179	0.0243	0.0037	0.0052	0.0017	7e-04	0.0345	0.0244	0.0354	0.0811	0.0212	0.1065	0.001
4	rs34860500	25155850	0.96	0.238871757466757	0.92	0.14824156235026	0.226610146262367	0.457261141171463	0.0195	0.0264	0.0202	0.0033	0.1612	0.0043	0.0023	0.0442	4e-04	0.086	0.1258	0.041	0.0038	0.1179	0.0243	0.0037	0.0052	0.0017	7e-04	0.0345	0.0244	0.0354	0.0811	0.0212	0.1065	0.001
4	rs115798835	25159476	0.96	0.238871757466757	0.92	0.14824156235026	0.22274073904154	0.457127239519152	0.0195	0.0264	0.0202	0.0032	0.1612	0.0043	0.0023	0.0442	4e-04	0.086	0.1258	0.041	0.0038	0.1179	0.0243	0.0037	0.0052	0.0017	7e-04	0.0345	0.0244	0.0354	0.0811	0.0212	0.1065	0.001
4	rs73252536	25171827	0.96	0.238871757466757	0.92	0.14824156235026	0.22623406374796	0.462759958800495	0.0195	0.0264	0.0202	0.0032	0.1613	0.0043	0.0023	0.0441	4e-04	0.0861	0.1258	0.041	0.0038	0.1179	0.0243	0.0037	0.0052	0.0016	7e-04	0.0345	0.0243	0.0354	0.0811	0.0213	0.1065	0.001
4	rs6857423	25175356	0.96	0.238871757466757	0.92	0.14824156235026	0.2267355843999	0.465314021779253	0.0195	0.0264	0.0202	0.0032	0.1613	0.0043	0.0023	0.0441	4e-04	0.0862	0.1258	0.041	0.0038	0.1179	0.0243	0.0037	0.0051	0.0017	7e-04	0.0345	0.0243	0.0354	0.0812	0.0212	0.1065	0.001
4	rs114052250	25200499	0.96	0.238871757466757	0.92	0.14824156235026	0.254466500407628	0.509969872476726	0.0195	0.0263	0.0202	0.0032	0.1613	0.0042	0.0022	0.0439	4e-04	0.0865	0.1256	0.0413	0.0038	0.1177	0.0244	0.0037	0.0051	0.0018	6e-04	0.0344	0.0242	0.0354	0.0813	0.0213	0.1065	9e-04
4	rs55638051	25207995	0.96	0.238871757466757	0.92	0.14824156235026	0.265923783115125	0.522541977168498	0.0195	0.0263	0.0202	0.0032	0.1613	0.0042	0.0022	0.0439	4e-04	0.0865	0.1256	0.0414	0.0038	0.1177	0.0244	0.0036	0.0052	0.0018	6e-04	0.0344	0.0242	0.0354	0.0813	0.0214	0.1064	9e-04
4	rs114673101	25214393	0.96	0.238871757466757	0.92	0.14824156235026	0.269497205782371	0.533796806500817	0.0195	0.0263	0.0202	0.0032	0.1614	0.0042	0.0022	0.0439	4e-04	0.0866	0.1256	0.0414	0.0038	0.1177	0.0244	0.0036	0.0052	0.0018	6e-04	0.0344	0.0241	0.0354	0.0813	0.0214	0.1064	9e-04
4	rs62411599	25222050	0.96	0.238871757466757	0.92	0.14824156235026	0.279668145961166	0.539935502754206	0.0195	0.0263	0.0202	0.0032	0.1615	0.0042	0.0022	0.0439	4e-04	0.0866	0.1257	0.0415	0.0038	0.1177	0.0244	0.0036	0.0052	0.0019	6e-04	0.0344	0.024	0.0355	0.0813	0.0214	0.1063	8e-04
4	rs75240453	25222179	0.96	0.238871757466757	0.92	0.14824156235026	0.279668145961166	0.540773945862708	0.0195	0.0263	0.0202	0.0032	0.1615	0.0042	0.0022	0.0439	4e-04	0.0866	0.1257	0.0415	0.0038	0.1177	0.0244	0.0036	0.0052	0.0019	6e-04	0.0344	0.024	0.0355	0.0813	0.0214	0.1063	8e-04
4	rs34227910	25228737	0.96	0.238871757466757	0.92	0.14824156235026	0.281877401487201	0.5416127111726	0.0195	0.0263	0.0202	0.0032	0.1616	0.0042	0.0022	0.0439	4e-04	0.0867	0.1257	0.0415	0.0038	0.1177	0.0244	0.0036	0.0052	0.0019	6e-04	0.0343	0.0239	0.0355	0.0813	0.0214	0.1063	8e-04
4	rs115821403	25229160	0.96	0.238871757466757	0.92	0.14824156235026	0.281783200475109	0.544270922024959	0.0195	0.0263	0.0202	0.0032	0.1616	0.0042	0.0022	0.0439	4e-04	0.0867	0.1257	0.0415	0.0038	0.1177	0.0244	0.0036	0.0052	0.0019	6e-04	0.0343	0.0239	0.0355	0.0813	0.0214	0.1063	8e-04
4	rs80110767	25229510	0.96	0.238871757466757	0.92	0.14824156235026	0.281877401487201	0.543990958819691	0.0195	0.0263	0.0202	0.0032	0.1616	0.0042	0.0022	0.0439	4e-04	0.0867	0.1257	0.0415	0.0038	0.1177	0.0244	0.0036	0.0052	0.0019	6e-04	0.0343	0.0239	0.0355	0.0813	0.0214	0.1063	8e-04
4	rs73252562	25230432	0.96	0.238871757466757	0.92	0.14824156235026	0.280325245859429	0.543291206660004	0.0195	0.0263	0.0202	0.0032	0.1616	0.0042	0.0022	0.0439	4e-04	0.0867	0.1257	0.0415	0.0038	0.1177	0.0244	0.0036	0.0051	0.0019	6e-04	0.0343	0.0239	0.0355	0.0813	0.0214	0.1063	8e-04
4	rs10031076	25238909	0.96	0.238871757466757	0.92	0.14824156235026	0.271201318673191	0.540494429004913	0.0195	0.0263	0.0201	0.0032	0.1617	0.0042	0.0022	0.0439	4e-04	0.0867	0.1257	0.0415	0.0038	0.1177	0.0244	0.0036	0.0051	0.0019	6e-04	0.0343	0.0238	0.0355	0.0813	0.0214	0.1062	8e-04
4	rs313551	25242141	0.96	0.238871757466757	0.92	0.14824156235026	0.283670430397778	0.549596968712797	0.0195	0.0262	0.0201	0.0032	0.1618	0.0042	0.0022	0.0439	4e-04	0.0867	0.1257	0.0415	0.0038	0.1177	0.0244	0.0036	0.0051	0.0019	6e-04	0.0343	0.0238	0.0355	0.0813	0.0214	0.1062	8e-04
4	rs150984155	25261015	0.96	0.238871757466757	0.92	0.14824156235026	0.27569640505353	0.557750729119888	0.0195	0.0262	0.0202	0.0032	0.162	0.0042	0.0022	0.0439	4e-04	0.0869	0.1257	0.0416	0.0038	0.1178	0.0243	0.0036	0.0051	0.002	6e-04	0.0343	0.0236	0.0356	0.0812	0.0214	0.1061	8e-04
4	rs10014603	25274572	0.96	0.238871757466757	0.92	0.14824156235026	0.272957530675203	0.559159522272148	0.0195	0.0262	0.0202	0.0032	0.1621	0.0042	0.0022	0.0439	4e-04	0.0869	0.1257	0.0416	0.0038	0.1179	0.0243	0.0036	0.0051	0.002	6e-04	0.0342	0.0236	0.0356	0.0811	0.0214	0.106	8e-04
4	rs3796780	25278988	0.96	0.238871757466757	0.92	0.14824156235026	0.27365245685664	0.568620763111842	0.0195	0.0262	0.0202	0.0032	0.1622	0.0042	0.0022	0.0439	4e-04	0.0869	0.1257	0.0416	0.0038	0.1179	0.0242	0.0036	0.0051	0.002	6e-04	0.0342	0.0235	0.0356	0.0811	0.0214	0.106	8e-04
4	rs12649921	25285913	0.96	0.238871757466757	0.92	0.14824156235026	0.262466843005446	0.558173275685782	0.0195	0.0261	0.0202	0.0032	0.1622	0.0043	0.0022	0.0438	4e-04	0.0869	0.1258	0.0416	0.0037	0.1179	0.0242	0.0036	0.0052	0.0018	6e-04	0.0344	0.0235	0.0355	0.0812	0.0215	0.106	8e-04
4	rs9884670	25286485	0.96	0.238871757466757	0.93	0.128223312274834	0.259259523409384	0.552545784052689	0.0195	0.0261	0.0202	0.0032	0.1622	0.0043	0.0022	0.0438	4e-04	0.0869	0.1258	0.0416	0.0037	0.1179	0.0242	0.0036	0.0052	0.0018	6e-04	0.0344	0.0235	0.0355	0.0812	0.0215	0.106	8e-04
4	rs7671438	25295847	0.96	0.238871757466757	0.93	0.128223312274834	0.243458202426361	0.512312634925016	0.0194	0.026	0.0202	0.0032	0.1622	0.0042	0.0022	0.0438	4e-04	0.087	0.1261	0.0415	0.0037	0.1179	0.0241	0.0036	0.0051	0.0017	6e-04	0.0344	0.0235	0.0354	0.0814	0.0214	0.1059	8e-04
4	rs7679009	25297451	0.96	0.238871757466757	0.93	0.128223312274834	0.232547499520906	0.502271836616924	0.0195	0.026	0.0201	0.0032	0.1622	0.0042	0.0022	0.0438	4e-04	0.087	0.126	0.0415	0.0037	0.1178	0.0241	0.0036	0.0051	0.0018	6e-04	0.0344	0.0235	0.0354	0.0814	0.0214	0.1058	9e-04
4	rs79273760	25301705	0.96	0.238871757466757	0.93	0.128223312274834	0.227614733445414	0.492554870984337	0.0195	0.0259	0.0201	0.0032	0.1622	0.0042	0.0022	0.0437	4e-04	0.087	0.1262	0.0414	0.0037	0.1178	0.0241	0.0036	0.0051	0.0018	6e-04	0.0344	0.0235	0.0354	0.0815	0.0214	0.1057	8e-04
4	rs6448348	25311904	0.96	0.238871757466757	0.93	0.128223312274834	0.233141678939822	0.471917710091798	0.0195	0.0257	0.0201	0.0031	0.1626	0.0041	0.002	0.0434	3e-04	0.0874	0.127	0.0411	0.0037	0.118	0.0241	0.0036	0.005	0.0017	6e-04	0.0345	0.0237	0.0352	0.0822	0.0212	0.1052	8e-04
4	rs144236014	25315754	0.96	0.238871757466757	0.93	0.128223312274834	0.226568342138469	0.476920168946307	0.0195	0.0256	0.0201	0.0031	0.162	0.0041	0.002	0.0433	3e-04	0.0876	0.1271	0.041	0.0037	0.1183	0.0242	0.0036	0.005	0.0017	6e-04	0.0345	0.0238	0.0352	0.0824	0.0212	0.105	7e-04
4	rs73254145	25327771	0.96	0.238871757466757	0.93	0.128223312274834	0.248532865407634	0.516315360707553	0.0195	0.0254	0.0201	0.0031	0.1619	0.0041	0.002	0.0433	3e-04	0.0876	0.1272	0.041	0.0037	0.1186	0.0242	0.0036	0.005	0.0017	6e-04	0.0346	0.0239	0.0353	0.0825	0.0212	0.1048	7e-04
4	rs77382437	25327991	0.96	0.238871757466757	0.93	0.128223312274834	0.248884961266586	0.513691997043079	0.0195	0.0254	0.02	0.0031	0.1619	0.0041	0.002	0.0433	3e-04	0.0876	0.1272	0.041	0.0037	0.1186	0.0242	0.0036	0.005	0.0017	6e-04	0.0346	0.0239	0.0353	0.0825	0.0212	0.1048	7e-04
4	rs2324673	25329006	0.96	0.238871757466757	0.93	0.128223312274834	0.251490106116942	0.521433653134669	0.0196	0.0254	0.02	0.0031	0.1619	0.0041	0.002	0.0433	3e-04	0.0876	0.1272	0.041	0.0037	0.1186	0.0242	0.0036	0.005	0.0017	6e-04	0.0346	0.0239	0.0353	0.0825	0.0212	0.1048	7e-04
4	rs36038307	25363471	0.96	0.238871757466757	0.93	0.128223312274834	0.22988409562584	0.501997457561593	0.0197	0.0252	0.0202	0.003	0.1624	0.0041	0.002	0.0432	4e-04	0.0872	0.127	0.041	0.0037	0.1185	0.0243	0.0035	0.005	0.0016	6e-04	0.0345	0.024	0.0353	0.0825	0.0212	0.1048	8e-04
4	rs79022128	25365572	0.96	0.238871757466757	0.93	0.128223312274834	0.227237723418818	0.49884484575666	0.0197	0.0252	0.0202	0.003	0.1624	0.0041	0.002	0.0432	4e-04	0.0872	0.127	0.041	0.0037	0.1185	0.0243	0.0035	0.005	0.0016	6e-04	0.0345	0.024	0.0353	0.0825	0.0212	0.1048	8e-04
4	rs414879	25370591	0.96	0.238871757466757	0.93	0.128223312274834	0.226150537096392	0.497202017307601	0.0197	0.0251	0.0202	0.003	0.1625	0.0041	0.002	0.0432	4e-04	0.0872	0.127	0.041	0.0037	0.1185	0.0243	0.0035	0.005	0.0016	6e-04	0.0345	0.024	0.0352	0.0825	0.0212	0.1048	8e-04
4	rs160743	25374939	0.96	0.238871757466757	0.93	0.128223312274834	0.215885772820807	0.469758737588602	0.0197	0.025	0.0202	0.003	0.1628	0.0041	0.002	0.0433	4e-04	0.0871	0.127	0.0409	0.0037	0.1187	0.0243	0.0035	0.005	0.0017	7e-04	0.0344	0.0241	0.0352	0.0825	0.0211	0.1047	8e-04
4	rs73254166	25395673	0.96	0.238871757466757	0.93	0.128223312274834	0.202536019329577	0.415344262527718	0.0198	0.0247	0.02	0.0032	0.1638	0.0041	0.002	0.0432	5e-04	0.0869	0.1271	0.0409	0.0037	0.119	0.0243	0.0036	0.005	0.0017	7e-04	0.0341	0.0242	0.035	0.0822	0.021	0.104	8e-04
4	rs17605267	25395674	0.96	0.238871757466757	0.93	0.128223312274834	0.203361212947096	0.414170130760809	0.0198	0.0247	0.02	0.0032	0.1639	0.0041	0.002	0.0432	5e-04	0.087	0.1272	0.041	0.0037	0.1189	0.0244	0.0036	0.005	0.0017	7e-04	0.0341	0.0242	0.0351	0.0823	0.0209	0.1041	8e-04
4	rs13152467	25397459	0.96	0.238871757466757	0.93	0.128223312274834	0.173628873147503	0.384349363002123	0.0202	0.0244	0.0202	0.0032	0.1641	0.0042	0.0021	0.0431	6e-04	0.087	0.127	0.0406	0.0036	0.1192	0.0247	0.0036	0.0051	0.0018	7e-04	0.0341	0.0242	0.0338	0.082	0.0212	0.1043	7e-04
4	rs315672	25400190	0.96	0.238871757466757	0.92	0.14824156235026	0.193202108217026	0.402220124138369	0.0202	0.0244	0.0202	0.0033	0.1642	0.0042	0.002	0.0431	6e-04	0.087	0.1267	0.0406	0.0036	0.1192	0.0247	0.0036	0.0051	0.0018	7e-04	0.0343	0.0242	0.0339	0.082	0.0213	0.1041	7e-04
4	rs74669001	25403070	0.96	0.238871757466757	0.92	0.14824156235026	0.209991130940648	0.412085019590346	0.0202	0.0244	0.0202	0.0033	0.1642	0.0042	0.002	0.043	6e-04	0.087	0.1265	0.0406	0.0036	0.1193	0.0248	0.0036	0.0051	0.0018	7e-04	0.0344	0.0243	0.0339	0.0819	0.0214	0.104	7e-04
4	rs16877106	25403266	0.96	0.238871757466757	0.92	0.14824156235026	0.210391945347553	0.410783281547667	0.0202	0.0244	0.0202	0.0033	0.1642	0.0042	0.002	0.043	6e-04	0.087	0.1265	0.0406	0.0036	0.1193	0.0248	0.0036	0.0051	0.0018	7e-04	0.0344	0.0243	0.0339	0.0819	0.0214	0.104	7e-04
4	rs2168971	25403315	0.96	0.238871757466757	0.92	0.14824156235026	0.211355657255377	0.411043539350874	0.0202	0.0244	0.0202	0.0033	0.1642	0.0042	0.002	0.043	6e-04	0.087	0.1265	0.0406	0.0036	0.1192	0.0248	0.0036	0.0051	0.0018	7e-04	0.0344	0.0243	0.034	0.0819	0.0213	0.104	7e-04
4	rs76003590	25403931	0.96	0.238871757466757	0.92	0.14824156235026	0.203125249320793	0.360293182747672	0.0202	0.0244	0.0202	0.0033	0.1642	0.0042	0.002	0.043	6e-04	0.0871	0.1265	0.0406	0.0036	0.1192	0.0248	0.0036	0.0051	0.0018	7e-04	0.0343	0.0243	0.034	0.0819	0.0213	0.104	7e-04
4	rs34811474	25408838	0.96	0.238871757466757	0.92	0.14824156235026	0.200422824734086	0.458600724416322	0.0203	0.0244	0.0204	0.0033	0.1646	0.0042	0.0019	0.0436	6e-04	0.087	0.1268	0.0405	0.0036	0.1197	0.0251	0.0036	0.0051	0.0018	7e-04	0.0318	0.0242	0.0344	0.0819	0.0217	0.1039	7e-04
4	rs62409210	25412773	0.96	0.238871757466757	0.92	0.14824156235026	0.191981596566977	0.534632873446045	0.0203	0.0244	0.0206	0.0033	0.1651	0.0042	0.0019	0.0444	7e-04	0.087	0.1267	0.0403	0.0036	0.1202	0.0255	0.0036	0.0051	0.0018	8e-04	0.0285	0.024	0.035	0.0818	0.0222	0.104	7e-04
4	rs3816587	25417244	0.96	0.238871757466757	0.93	0.128223312274834	0.195118004122875	0.539795793591803	0.0203	0.0244	0.0206	0.0033	0.1651	0.0042	0.0019	0.0444	7e-04	0.087	0.1267	0.0403	0.0036	0.1202	0.0255	0.0036	0.0051	0.0018	8e-04	0.0283	0.024	0.035	0.0818	0.0223	0.104	7e-04
4	rs9174	25419283	0.96	0.238871757466757	0.93	0.128223312274834	0.195887382957044	0.539097382282293	0.0203	0.0244	0.0206	0.0033	0.1651	0.0042	0.0019	0.0444	7e-04	0.0869	0.1267	0.0403	0.0036	0.1202	0.0255	0.0036	0.0051	0.0018	8e-04	0.0283	0.024	0.035	0.0818	0.0223	0.104	7e-04
4	rs13131313	25432828	0.96	0.238871757466757	0.93	0.128223312274834	0.454849413846626	0.527258924046138	0.0204	0.0243	0.0204	0.0034	0.1656	0.0041	0.0019	0.0443	0.002	0.0868	0.1262	0.0401	0.0037	0.1204	0.0255	0.0036	0.0051	0.0018	8e-04	0.0281	0.0239	0.0347	0.0816	0.0221	0.1038	7e-04
4	rs79771349	25439834	0.96	0.238871757466757	0.92	0.14824156235026	0.459922274627866	0.526703438630569	0.0204	0.0243	0.0205	0.0034	0.1656	0.0041	0.002	0.0443	0.002	0.0868	0.1261	0.0401	0.0037	0.1205	0.0255	0.0036	0.0052	0.0018	8e-04	0.028	0.0239	0.0347	0.0816	0.0221	0.1037	8e-04
4	rs77831389	25441085	0.96	0.238871757466757	0.92	0.14824156235026	0.462894150713353	0.525315366354696	0.0204	0.0243	0.0205	0.0034	0.1657	0.0041	0.002	0.0443	0.002	0.0868	0.1261	0.0401	0.0038	0.1205	0.0255	0.0036	0.0052	0.0018	8e-04	0.028	0.0239	0.0347	0.0815	0.0221	0.1036	8e-04
4	rs113082832	25443604	0.96	0.238871757466757	0.92	0.14824156235026	0.475490239564793	0.528231375657549	0.0205	0.0243	0.0206	0.0034	0.1658	0.0041	0.002	0.0443	0.002	0.0869	0.1259	0.0401	0.0038	0.1205	0.0256	0.0036	0.0052	0.0018	9e-04	0.0279	0.0239	0.0346	0.0814	0.0221	0.1035	8e-04
4	rs10008104	25444762	0.96	0.238871757466757	0.92	0.14824156235026	0.472233772485087	0.524066885930117	0.0205	0.0243	0.0206	0.0035	0.1658	0.0041	0.002	0.0443	0.0021	0.0869	0.1258	0.0401	0.0038	0.1205	0.0256	0.0036	0.0052	0.0019	9e-04	0.0279	0.0239	0.0346	0.0814	0.0221	0.1034	8e-04
4	rs13127850	25450180	0.96	0.238871757466757	0.92	0.14824156235026	0.414229277269504	0.480443574353725	0.0206	0.0244	0.0206	0.0036	0.1662	0.0041	0.0021	0.0442	0.0022	0.0869	0.1256	0.0397	0.0039	0.1207	0.0256	0.0036	0.0052	0.002	0.001	0.0276	0.0238	0.0345	0.0815	0.0221	0.1029	8e-04
4	rs7441979	25452783	0.96	0.238871757466757	0.92	0.14824156235026	0.403035336218938	0.476784787544889	0.0207	0.0246	0.0209	0.0038	0.1669	0.0041	0.0022	0.0441	0.0023	0.0869	0.1252	0.0389	0.004	0.1208	0.0259	0.0035	0.0053	0.0022	0.0012	0.0272	0.0238	0.0343	0.0813	0.022	0.1022	0.001
4	rs6832141	25454781	0.96	0.238871757466757	0.92	0.14824156235026	0.54826781977287	0.501997457561593	0.021	0.0247	0.0209	0.0042	0.1668	0.004	0.0022	0.0435	0.0027	0.0866	0.1247	0.0387	0.0042	0.1214	0.0261	0.0035	0.0054	0.0025	0.0015	0.0268	0.0237	0.0342	0.0815	0.0218	0.1015	0.0013
4	rs13151969	25455039	0.96	0.238871757466757	0.92	0.14824156235026	0.588942442317446	0.506804584956283	0.021	0.0247	0.0209	0.0042	0.1667	0.004	0.0021	0.0434	0.0027	0.0865	0.1247	0.0387	0.0042	0.1214	0.0262	0.0036	0.0055	0.0025	0.0016	0.0267	0.0238	0.0341	0.0815	0.0217	0.1016	0.0013
4	rs7660821	25456590	0.96	0.238871757466757	0.92	0.14824156235026	0.562652418764659	0.42227683018828	0.0213	0.0247	0.0203	0.0049	0.166	0.0044	0.0025	0.0432	0.003	0.0848	0.1253	0.0374	0.0045	0.1231	0.0267	0.0036	0.0058	0.003	0.0019	0.026	0.0247	0.0343	0.0814	0.0207	0.1001	0.0015
4	rs28719849	25456772	0.96	0.238871757466757	0.92	0.14824156235026	0.558192422145924	0.417433834524958	0.0213	0.0246	0.0201	0.005	0.1658	0.0044	0.0026	0.0433	0.003	0.0847	0.1255	0.0373	0.0045	0.1231	0.0267	0.0035	0.0059	0.0031	0.0019	0.0258	0.0247	0.0343	0.0815	0.0207	0.1	0.0016
4	rs79232822	25457006	0.96	0.238871757466757	0.92	0.14824156235026	0.559788119531815	0.410132833733277	0.0214	0.0246	0.0199	0.0051	0.1655	0.0045	0.0026	0.0433	0.003	0.0845	0.1255	0.0373	0.0045	0.1232	0.0268	0.0035	0.006	0.0032	0.0019	0.0255	0.0247	0.0342	0.0818	0.0206	0.1001	0.0016
4	rs114268330	25457383	0.96	0.238871757466757	0.92	0.14824156235026	0.549586259817006	0.396667817675569	0.0215	0.0245	0.0196	0.0052	0.1649	0.0046	0.0027	0.0434	0.0031	0.0843	0.1258	0.0372	0.0046	0.1233	0.0269	0.0036	0.006	0.0033	0.002	0.0251	0.0247	0.0341	0.0822	0.0205	0.1001	0.0017
4	rs1996182	25457501	0.96	0.238871757466757	0.92	0.14824156235026	0.552161505844427	0.392292726431946	0.0215	0.0245	0.0196	0.0053	0.1648	0.0046	0.0028	0.0434	0.0031	0.0842	0.1258	0.0371	0.0046	0.1234	0.0269	0.0036	0.006	0.0034	0.002	0.025	0.0247	0.0341	0.0823	0.0204	0.1001	0.0017
4	rs1996183	25457661	0.96	0.238871757466757	0.92	0.14824156235026	0.532498220722457	0.405198647529321	0.0215	0.0245	0.0196	0.0053	0.1648	0.0046	0.0028	0.0436	0.0031	0.0842	0.126	0.0371	0.0046	0.1236	0.0269	0.0036	0.006	0.0034	0.002	0.0249	0.0247	0.034	0.0821	0.0204	0.0998	0.0017
4	rs114617763	25459798	0.96	0.238871757466757	0.91	0.170469891558667	0.451362813901956	0.440604161254861	0.0213	0.0246	0.0197	0.0054	0.1642	0.0045	0.0029	0.0441	0.003	0.0851	0.1269	0.0372	0.0047	0.125	0.027	0.0032	0.0059	0.0036	0.0021	0.024	0.0246	0.0338	0.0814	0.0202	0.0986	0.0018
4	rs11727296	25463839	0.96	0.238871757466757	0.91	0.170469891558667	0.438790073124505	0.457528975407928	0.0211	0.0246	0.0197	0.0054	0.1652	0.0044	0.0029	0.0441	0.003	0.0853	0.1271	0.0371	0.0047	0.1252	0.0271	0.0031	0.0058	0.0037	0.0022	0.0237	0.0246	0.0336	0.0811	0.0201	0.0979	0.0019
4	rs12507905	25464527	0.96	0.238871757466757	0.91	0.170469891558667	0.436957643136031	0.458198741319616	0.0209	0.0246	0.0197	0.0054	0.1653	0.0044	0.0029	0.0442	0.003	0.0854	0.1272	0.0371	0.0047	0.1252	0.0271	0.0031	0.0058	0.0037	0.0022	0.0236	0.0246	0.0337	0.081	0.0201	0.0979	0.0019
4	rs3887917	25464950	0.96	0.238871757466757	0.91	0.170469891558667	0.441397440263241	0.476784787544889	0.0209	0.0246	0.0197	0.0054	0.1653	0.0044	0.0029	0.0442	0.003	0.0854	0.1272	0.0371	0.0047	0.1253	0.027	0.0031	0.0058	0.0037	0.0022	0.0237	0.0246	0.0337	0.081	0.02	0.0979	0.0019
4	rs35666901	25467569	0.96	0.238871757466757	0.91	0.170469891558667	0.410786257474519	0.494193765148481	0.0209	0.0247	0.0197	0.0054	0.1656	0.0044	0.003	0.0442	0.003	0.0855	0.1273	0.0368	0.0047	0.1253	0.0268	0.0031	0.0058	0.0037	0.0021	0.0239	0.0245	0.0336	0.0807	0.02	0.0978	0.0019
4	rs11727058	25469207	0.96	0.238871757466757	0.91	0.170469891558667	0.224234166148681	0.378739687126192	0.0209	0.0247	0.0199	0.0054	0.1659	0.0044	0.0032	0.0451	0.0028	0.0865	0.1277	0.036	0.0044	0.1253	0.0261	0.0032	0.0057	0.0038	0.002	0.0246	0.0243	0.0332	0.08	0.0193	0.0978	0.0019
4	rs10012777	25471374	0.95	0.267590046340022	0.92	0.14824156235026	0.0671242086990668	0.207882820614509	0.021	0.0247	0.0206	0.0055	0.1677	0.0042	0.0038	0.0482	0.0016	0.0901	0.1279	0.0347	0.0034	0.1256	0.0236	0.0035	0.0056	0.004	0.0014	0.0273	0.0237	0.0318	0.0766	0.0168	0.0987	0.0019
4	rs59849180	25471830	0.95	0.267590046340022	0.92	0.14824156235026	0.0604127935561747	0.245548891923571	0.0211	0.0247	0.0206	0.0054	0.1679	0.0042	0.0038	0.0484	0.0016	0.0907	0.1278	0.0346	0.0033	0.1256	0.0235	0.0035	0.0056	0.004	0.0014	0.0274	0.0236	0.0317	0.076	0.0166	0.0989	0.0019
4	rs28792171	25471921	0.95	0.267590046340022	0.91	0.170469891558667	0.0605618742410107	0.252057947031788	0.0211	0.0247	0.0206	0.0054	0.1679	0.0042	0.0038	0.0484	0.0016	0.0907	0.1278	0.0346	0.0033	0.1256	0.0235	0.0035	0.0056	0.004	0.0014	0.0274	0.0236	0.0317	0.076	0.0166	0.0989	0.0019
4	rs12650434	25475192	0.95	0.267590046340022	0.91	0.170469891558667	0.0548566769966775	0.242426021465358	0.0211	0.0247	0.0206	0.0054	0.168	0.0042	0.0038	0.0484	0.0016	0.0909	0.1278	0.0346	0.0033	0.1256	0.0234	0.0036	0.0056	0.004	0.0014	0.0276	0.0235	0.0317	0.0758	0.0166	0.099	0.0019
4	rs114291986	25483995	0.95	0.267590046340022	0.91	0.170469891558667	0.0488568484342622	0.26021255155635	0.0211	0.0247	0.0206	0.0053	0.1679	0.0042	0.0038	0.0484	0.0015	0.091	0.1279	0.0345	0.0032	0.1256	0.0233	0.0036	0.0056	0.004	0.0014	0.028	0.0236	0.0317	0.0757	0.0164	0.099	0.0019
4	rs4697097	25485937	0.95	0.267590046340022	0.9	0.195029827813683	0.0457283664372158	0.259643628469326	0.0211	0.0247	0.0206	0.0052	0.1678	0.0042	0.0038	0.0485	0.0015	0.0911	0.1281	0.0344	0.0032	0.1256	0.0232	0.0036	0.0056	0.004	0.0014	0.0281	0.0236	0.0317	0.0756	0.0164	0.0991	0.0019
4	rs78386945	25487114	0.95	0.267590046340022	0.9	0.195029827813683	0.0437051318149966	0.259075095769488	0.0211	0.0247	0.0207	0.0052	0.1678	0.0042	0.0038	0.0485	0.0015	0.0911	0.1281	0.0344	0.0032	0.1256	0.0232	0.0036	0.0056	0.004	0.0014	0.0282	0.0236	0.0317	0.0756	0.0163	0.0991	0.0019
4	rs7694097	25487869	0.95	0.267590046340022	0.9	0.195029827813683	0.0424592796987117	0.264777923715796	0.0211	0.0247	0.0207	0.0052	0.1678	0.0042	0.0038	0.0485	0.0015	0.0911	0.1281	0.0344	0.0032	0.1256	0.0232	0.0036	0.0056	0.004	0.0014	0.0282	0.0236	0.0317	0.0756	0.0163	0.0991	0.0019
4	rs989263	25502383	0.94	0.298643641979994	0.9	0.195029827813683	0.0169210109166365	0.216194353903294	0.0212	0.0247	0.0207	0.0051	0.1677	0.0042	0.0038	0.0487	0.0015	0.0911	0.1285	0.0344	0.0031	0.1257	0.0231	0.0036	0.0055	0.0039	0.0014	0.0283	0.0236	0.0317	0.0756	0.0163	0.0991	0.0019
4	rs73256127	25505900	0.94	0.298643641979994	0.9	0.195029827813683	0.0171051259375291	0.187995967475814	0.0212	0.0247	0.0207	0.005	0.1678	0.0042	0.0038	0.0487	0.0015	0.0912	0.1285	0.0344	0.0031	0.1258	0.0231	0.0036	0.0055	0.0039	0.0014	0.0283	0.0236	0.0316	0.0756	0.0162	0.0991	0.0019
4	rs6448365	25507698	0.95	0.267590046340022	0.9	0.195029827813683	0.0143036559559778	0.171174460519214	0.0212	0.0247	0.0207	0.005	0.1679	0.0042	0.0038	0.0487	0.0014	0.0913	0.1285	0.0343	0.003	0.126	0.023	0.0035	0.0055	0.0039	0.0014	0.0284	0.0236	0.0316	0.0755	0.0162	0.0992	0.0018
4	rs62410615	25514055	0.95	0.267590046340022	0.9	0.195029827813683	0.0123584651110178	0.134933388472316	0.0212	0.0247	0.0207	0.005	0.168	0.0042	0.0038	0.0487	0.0014	0.0914	0.1285	0.0343	0.003	0.126	0.023	0.0035	0.0055	0.0038	0.0014	0.0284	0.0236	0.0316	0.0755	0.0162	0.0992	0.0018
4	rs10025778	25515663	0.95	0.267590046340022	0.9	0.195029827813683	0.0120585137266874	0.131041660402904	0.0212	0.0247	0.0207	0.005	0.168	0.0042	0.0038	0.0487	0.0014	0.0914	0.1285	0.0343	0.003	0.1261	0.023	0.0035	0.0055	0.0038	0.0014	0.0284	0.0236	0.0316	0.0755	0.0162	0.0992	0.0018
4	rs116810162	25519029	0.95	0.267590046340022	0.9	0.195029827813683	0.012011031986881	0.132665642787072	0.0212	0.0247	0.0207	0.0049	0.168	0.0042	0.0038	0.0488	0.0014	0.0914	0.1285	0.0343	0.003	0.1261	0.023	0.0035	0.0055	0.0038	0.0014	0.0284	0.0236	0.0316	0.0755	0.0163	0.0992	0.0018
4	rs60552410	25519920	0.95	0.267590046340022	0.9	0.195029827813683	0.0119105983297456	0.131672330810134	0.0212	0.0247	0.0207	0.0049	0.168	0.0042	0.0038	0.0488	0.0014	0.0914	0.1285	0.0343	0.003	0.1261	0.023	0.0035	0.0055	0.0038	0.0014	0.0285	0.0236	0.0316	0.0755	0.0163	0.0992	0.0018
4	rs73256138	25523883	0.95	0.267590046340022	0.9	0.195029827813683	0.0125044072626118	0.132575227842173	0.0212	0.0247	0.0207	0.0049	0.1681	0.0042	0.0038	0.0488	0.0014	0.0914	0.1285	0.0344	0.0029	0.1261	0.023	0.0035	0.0055	0.0038	0.0014	0.0285	0.0236	0.0316	0.0754	0.0162	0.0992	0.0018
4	rs4417959	25524166	0.95	0.267590046340022	0.9	0.195029827813683	0.0127319191153301	0.136940671652922	0.0212	0.0247	0.0207	0.0049	0.1681	0.0042	0.0038	0.0488	0.0014	0.0914	0.1285	0.0344	0.0029	0.1261	0.023	0.0035	0.0055	0.0038	0.0014	0.0285	0.0236	0.0316	0.0754	0.0162	0.0992	0.0018
4	rs73256142	25532227	0.95	0.267590046340022	0.9	0.195029827813683	0.0171128291361846	0.152906573377713	0.0212	0.0247	0.0207	0.005	0.1683	0.0042	0.0038	0.0489	0.0013	0.0915	0.1284	0.0343	0.0029	0.1262	0.0229	0.0035	0.0055	0.0038	0.0013	0.0286	0.0237	0.0317	0.0748	0.0162	0.0992	0.0017
4	rs115416692	25535049	0.95	0.267590046340022	0.9	0.195029827813683	0.0180959059778882	0.155293550685093	0.0212	0.0248	0.0207	0.005	0.1684	0.0042	0.0038	0.0489	0.0013	0.0916	0.1284	0.0343	0.0029	0.1262	0.0229	0.0035	0.0055	0.0038	0.0013	0.0286	0.0237	0.0318	0.0745	0.0162	0.0992	0.0017
4	rs79628019	25537043	0.95	0.267590046340022	0.9	0.195029827813683	0.021519159110682	0.174854293958942	0.0212	0.0248	0.0207	0.005	0.1686	0.0042	0.0038	0.049	0.0013	0.0917	0.1285	0.0342	0.0029	0.1263	0.0228	0.0035	0.0055	0.0037	0.0013	0.0286	0.0238	0.0319	0.0738	0.0163	0.0992	0.0016
4	rs56087169	25538066	0.95	0.267590046340022	0.9	0.195029827813683	0.0196427237557766	0.150816995741665	0.0212	0.0249	0.0207	0.0051	0.1689	0.0042	0.0038	0.0491	0.0012	0.0921	0.1285	0.0342	0.0028	0.1264	0.0227	0.0035	0.0056	0.0037	0.0013	0.0285	0.0239	0.0321	0.0729	0.0163	0.0992	0.0016
4	rs17607892	25538270	0.95	0.267590046340022	0.91	0.170469891558667	0.0219408126707378	0.147514002725203	0.0212	0.0249	0.0207	0.0051	0.1689	0.0042	0.0038	0.0491	0.0012	0.0921	0.1284	0.0342	0.0028	0.1264	0.0227	0.0035	0.0056	0.0037	0.0013	0.0285	0.0239	0.0321	0.0729	0.0163	0.0992	0.0016
4	rs62410637	25540184	0.95	0.267590046340022	0.91	0.170469891558667	0.0282965632466178	0.148266650591268	0.0212	0.0249	0.0208	0.0051	0.1691	0.0042	0.0039	0.0492	0.0012	0.092	0.1282	0.0342	0.0028	0.1265	0.0228	0.0035	0.0056	0.0037	0.0013	0.0287	0.0239	0.0322	0.0725	0.0163	0.0991	0.0016
4	rs78214015	25541090	0.95	0.267590046340022	0.91	0.170469891558667	0.0282080964323004	0.147044299516954	0.0212	0.0249	0.0209	0.0051	0.1691	0.0042	0.0039	0.0492	0.0012	0.0919	0.1282	0.0342	0.0028	0.1266	0.0228	0.0035	0.0056	0.0037	0.0012	0.0287	0.024	0.0323	0.0724	0.0163	0.099	0.0015
4	rs115888449	25541145	0.95	0.267590046340022	0.91	0.170469891558667	0.028363042094906	0.148078359229789	0.0212	0.0249	0.0209	0.0051	0.1691	0.0042	0.0039	0.0492	0.0012	0.0919	0.1282	0.0342	0.0028	0.1266	0.0228	0.0035	0.0056	0.0037	0.0012	0.0288	0.024	0.0322	0.0724	0.0163	0.099	0.0015
4	rs2015317	25543553	0.95	0.267590046340022	0.91	0.170469891558667	0.0307130592138861	0.145451359012287	0.0212	0.0249	0.0209	0.0051	0.1691	0.0042	0.0039	0.0492	0.0011	0.0919	0.1281	0.0342	0.0028	0.1266	0.0228	0.0035	0.0056	0.0037	0.0012	0.0289	0.024	0.0323	0.0722	0.0163	0.099	0.0015
4	rs9991078	25554332	0.95	0.267590046340022	0.91	0.170469891558667	0.0318175801563928	0.151290994582661	0.0213	0.0249	0.0211	0.0051	0.1691	0.0042	0.0039	0.0493	0.0011	0.0916	0.128	0.0341	0.0027	0.1268	0.0228	0.0035	0.0057	0.0037	0.0012	0.0291	0.0241	0.0325	0.0718	0.0163	0.0989	0.0015
4	rs35415932	25558835	0.95	0.267590046340022	0.91	0.170469891558667	0.0311136862397237	0.180677020444862	0.0213	0.025	0.0218	0.0051	0.1683	0.0045	0.0041	0.0501	9e-04	0.091	0.1275	0.0333	0.0026	0.1277	0.0229	0.0037	0.006	0.0036	0.0012	0.0303	0.0244	0.0335	0.0698	0.0163	0.0981	0.0014
4	rs6857573	25559007	0.95	0.267590046340022	0.9	0.195029827813683	0.0339332023555443	0.18840548232245	0.0213	0.025	0.0218	0.0051	0.1683	0.0045	0.0041	0.0502	9e-04	0.091	0.1275	0.0333	0.0026	0.1276	0.0229	0.0037	0.006	0.0036	0.0012	0.0303	0.0244	0.0334	0.0698	0.0163	0.0981	0.0014
4	rs7691240	25561384	0.95	0.267590046340022	0.9	0.195029827813683	0.0398719199499775	0.199367065289006	0.0217	0.0251	0.0218	0.0051	0.1682	0.0044	0.0041	0.0505	9e-04	0.0911	0.1274	0.0332	0.0025	0.1274	0.0231	0.0037	0.006	0.0035	0.0011	0.0302	0.0245	0.0334	0.0697	0.0161	0.0984	0.0014
4	rs7667164	25561455	0.95	0.267590046340022	0.9	0.195029827813683	0.0400973985616151	0.202087527088295	0.0217	0.0251	0.0218	0.0051	0.1682	0.0044	0.0041	0.0505	9e-04	0.0911	0.1274	0.0332	0.0025	0.1273	0.0231	0.0037	0.006	0.0035	0.0011	0.0302	0.0245	0.0334	0.0697	0.0161	0.0984	0.0014
4	rs939355	25562620	0.95	0.267590046340022	0.9	0.195029827813683	0.0392981170473212	0.184730818391062	0.0217	0.0251	0.0218	0.005	0.1682	0.0044	0.0041	0.0506	9e-04	0.0911	0.1274	0.0333	0.0025	0.1273	0.0231	0.0037	0.006	0.0035	0.0011	0.0302	0.0245	0.0334	0.0697	0.016	0.0984	0.0014
4	rs6813987	25565070	0.95	0.267590046340022	0.9	0.195029827813683	0.0430939610712103	0.240203226171442	0.0217	0.025	0.0218	0.005	0.1681	0.0045	0.0041	0.0507	9e-04	0.0913	0.1277	0.033	0.0025	0.1271	0.0231	0.0037	0.0061	0.0035	0.0011	0.0301	0.0245	0.0334	0.0695	0.016	0.0984	0.0014
4	rs62409361	25567336	0.95	0.267590046340022	0.9	0.195029827813683	0.0533857046793567	0.326153703112434	0.0217	0.025	0.0218	0.005	0.1681	0.0046	0.0041	0.0509	8e-04	0.0915	0.1275	0.0328	0.0024	0.1272	0.023	0.0037	0.0061	0.0034	0.001	0.03	0.0245	0.0335	0.0694	0.016	0.0984	0.0014
4	rs16877243	25567918	0.95	0.267590046340022	0.9	0.195029827813683	0.0497345245801633	0.343471944883084	0.0217	0.025	0.0218	0.005	0.1681	0.0046	0.0042	0.0509	8e-04	0.0915	0.1275	0.0328	0.0024	0.1271	0.023	0.0037	0.0062	0.0034	0.001	0.0299	0.0245	0.0335	0.0694	0.016	0.0984	0.0014
4	rs16877251	25571044	0.95	0.267590046340022	0.9	0.195029827813683	0.0736891080444286	0.32043950100801	0.0216	0.025	0.0218	0.005	0.1678	0.0046	0.0042	0.0511	8e-04	0.0916	0.1274	0.0329	0.0024	0.1271	0.0229	0.0037	0.0062	0.0034	0.001	0.03	0.0246	0.0336	0.0693	0.016	0.0983	0.0014
4	rs80002136	25573056	0.95	0.267590046340022	0.9	0.195029827813683	0.0781418643292368	0.285272005136179	0.0216	0.025	0.0218	0.005	0.1677	0.0046	0.0043	0.0512	8e-04	0.0916	0.1274	0.0329	0.0024	0.127	0.0229	0.0037	0.0062	0.0034	0.001	0.03	0.0247	0.0337	0.0693	0.0159	0.0983	0.0014
4	rs13112011	25573119	0.95	0.267590046340022	0.9	0.195029827813683	0.0776802096738393	0.274676643839092	0.0216	0.025	0.0218	0.005	0.1677	0.0046	0.0043	0.0512	8e-04	0.0916	0.1274	0.0329	0.0024	0.127	0.0229	0.0037	0.0062	0.0034	0.001	0.03	0.0247	0.0337	0.0693	0.016	0.0983	0.0014
4	rs13147366	25576330	0.95	0.267590046340022	0.9	0.195029827813683	0.0969051145929193	0.282932830997095	0.0217	0.0251	0.0219	0.0051	0.1675	0.0047	0.0044	0.0512	8e-04	0.0916	0.1272	0.0331	0.0024	0.1268	0.0229	0.0035	0.0062	0.0034	8e-04	0.0302	0.0247	0.034	0.0693	0.016	0.098	0.0014
4	rs76161196	25578289	0.96	0.238871757466757	0.9	0.195029827813683	0.0910839475766878	0.29836018411788	0.0217	0.0252	0.022	0.0051	0.167	0.0048	0.0045	0.0514	8e-04	0.0916	0.1269	0.0332	0.0025	0.1266	0.0229	0.0036	0.0062	0.0034	8e-04	0.0303	0.0247	0.0342	0.069	0.0161	0.0979	0.0014
4	rs6819268	25578513	0.96	0.238871757466757	0.9	0.195029827813683	0.0920587545233605	0.305269117735672	0.0218	0.0252	0.022	0.0051	0.1669	0.0048	0.0045	0.0514	8e-04	0.0916	0.1269	0.0332	0.0025	0.1266	0.0229	0.0036	0.0062	0.0034	8e-04	0.0303	0.0247	0.0342	0.069	0.0161	0.0979	0.0014
4	rs4286507	25582496	0.96	0.238871757466757	0.9	0.195029827813683	0.104747705347177	0.46302863424001	0.0222	0.0259	0.0228	0.0052	0.1622	0.0051	0.0055	0.0512	9e-04	0.092	0.1251	0.0346	0.0028	0.1248	0.024	0.0038	0.0064	0.0034	8e-04	0.0311	0.025	0.0356	0.0669	0.0176	0.0973	0.0015
4	rs13123204	25585383	0.96	0.238871757466757	0.9	0.195029827813683	0.091375701077064	0.4847892551313	0.0225	0.026	0.0229	0.0052	0.1619	0.0052	0.0057	0.0512	9e-04	0.092	0.1249	0.0347	0.0028	0.1244	0.0241	0.0039	0.0062	0.0032	7e-04	0.0313	0.0251	0.0359	0.0668	0.0177	0.0972	0.0014
4	rs28366933	25587556	0.96	0.238871757466757	0.9	0.195029827813683	0.063344647764879	0.438086714790949	0.0226	0.026	0.023	0.0052	0.1618	0.0052	0.0058	0.0512	9e-04	0.0919	0.1248	0.0348	0.0028	0.1243	0.0241	0.0039	0.0062	0.0032	7e-04	0.0313	0.0251	0.036	0.0667	0.0177	0.0972	0.0014
4	rs6816187	25590260	0.96	0.238871757466757	0.89	0.222038712392691	0.0609543681958589	0.449378671533836	0.0227	0.026	0.023	0.0052	0.1616	0.0052	0.0058	0.0512	9e-04	0.0919	0.1247	0.0348	0.0028	0.1241	0.0242	0.0039	0.0062	0.0032	7e-04	0.0313	0.0251	0.0361	0.0668	0.0176	0.0974	0.0015
4	rs11731807	25591517	0.96	0.238871757466757	0.89	0.222038712392691	0.0650892494152787	0.468545449525885	0.0227	0.026	0.023	0.0049	0.1618	0.0051	0.0057	0.0512	9e-04	0.0923	0.1248	0.0348	0.0028	0.1242	0.0242	0.0037	0.006	0.0032	7e-04	0.0313	0.0251	0.036	0.0669	0.0175	0.0975	0.0015
4	rs1402031	25595530	0.96	0.238871757466757	0.89	0.222038712392691	0.0946737629341659	0.551281530694695	0.0228	0.026	0.023	0.0049	0.1616	0.0051	0.0057	0.0512	9e-04	0.0925	0.1248	0.0349	0.0029	0.1241	0.0242	0.0038	0.0059	0.0031	7e-04	0.0313	0.025	0.0361	0.0668	0.0173	0.0977	0.0015
4	rs11736751	25603932	0.96	0.238871757466757	0.89	0.222038712392691	0.104006967983049	0.51024535058968	0.0229	0.0263	0.0229	0.0049	0.1608	0.0051	0.0058	0.0514	0.001	0.0932	0.1235	0.0351	0.003	0.1241	0.0242	0.0039	0.0059	0.0031	7e-04	0.0315	0.0247	0.0362	0.0666	0.0173	0.0979	0.0016
4	rs11941623	25609322	0.96	0.238871757466757	0.89	0.222038712392691	0.095372238955494	0.61144810810368	0.0231	0.027	0.0223	0.0041	0.157	0.0052	0.0054	0.0515	0.0013	0.0976	0.1211	0.0372	0.0032	0.1241	0.0238	0.0041	0.0054	0.0029	9e-04	0.0317	0.0235	0.0372	0.066	0.0181	0.0979	0.002
4	rs73112475	25609902	0.96	0.238871757466757	0.89	0.222038712392691	0.0980203377848887	0.619523954200457	0.0232	0.0271	0.0223	0.0041	0.1569	0.0052	0.0054	0.0515	0.0014	0.0977	0.1211	0.0373	0.0033	0.1242	0.0238	0.0041	0.0053	0.003	9e-04	0.0316	0.0234	0.0373	0.066	0.0182	0.0979	0.002
4	rs28554159	25611903	0.96	0.238871757466757	0.89	0.222038712392691	0.126706438268258	0.703089689703927	0.0232	0.0272	0.022	0.0039	0.1564	0.0051	0.0053	0.0513	0.0015	0.0981	0.1209	0.0377	0.0033	0.1245	0.0236	0.0041	0.0053	0.0031	9e-04	0.0315	0.0229	0.0375	0.0661	0.0184	0.0976	0.0022
4	rs75899599	25612814	0.96	0.238871757466757	0.89	0.222038712392691	0.139693889368837	0.778593447993901	0.0232	0.0273	0.022	0.0038	0.1561	0.0051	0.0052	0.0513	0.0016	0.0982	0.1209	0.0379	0.0034	0.1247	0.0236	0.0041	0.0052	0.0031	9e-04	0.0315	0.0227	0.0376	0.0661	0.0185	0.0975	0.0022
4	rs17671398	25614677	0.96	0.238871757466757	0.89	0.222038712392691	0.177716630351929	0.881380229664394	0.0232	0.0274	0.022	0.0037	0.1557	0.0051	0.0051	0.0512	0.0017	0.0982	0.121	0.0381	0.0034	0.1247	0.0236	0.0041	0.0052	0.0032	9e-04	0.0314	0.0224	0.0378	0.0662	0.0186	0.0972	0.0023
4	rs2056335	25619108	0.96	0.238871757466757	0.89	0.222038712392691	0.123923871927619	0.811278773290315	0.0232	0.0274	0.0221	0.0036	0.1556	0.0051	0.0051	0.0512	0.0018	0.0982	0.1209	0.0382	0.0034	0.1248	0.0236	0.0041	0.0052	0.0032	9e-04	0.0313	0.0224	0.0379	0.0663	0.0187	0.0971	0.0023
4	rs73258053	25620921	0.96	0.238871757466757	0.9	0.195029827813683	0.124100361146628	0.783158158065654	0.0233	0.0274	0.022	0.0036	0.1555	0.0051	0.0051	0.051	0.0018	0.0985	0.1209	0.0385	0.0034	0.1247	0.0236	0.0041	0.0052	0.0032	9e-04	0.0313	0.0223	0.0379	0.0662	0.0188	0.0972	0.0024
4	rs2271956	25621099	0.96	0.238871757466757	0.9	0.195029827813683	0.121817915687981	0.791999430532077	0.0233	0.0274	0.022	0.0036	0.1554	0.0051	0.0051	0.051	0.0018	0.0985	0.1209	0.0385	0.0035	0.1247	0.0236	0.0041	0.0052	0.0032	9e-04	0.0313	0.0223	0.0379	0.0663	0.0188	0.0971	0.0024
4	rs6448383	25622640	0.96	0.238871757466757	0.9	0.195029827813683	0.137805179718266	0.829422295009096	0.0233	0.0274	0.022	0.0035	0.1553	0.0051	0.0051	0.0509	0.0018	0.0984	0.1209	0.0385	0.0035	0.1248	0.0236	0.0041	0.0052	0.0032	9e-04	0.0313	0.0223	0.0379	0.0663	0.0188	0.0973	0.0024
4	rs73258056	25626842	0.96	0.238871757466757	0.89	0.222038712392691	0.215154076737685	0.997863067311555	0.0234	0.0273	0.0222	0.0035	0.1547	0.0051	0.0051	0.0503	0.0019	0.0984	0.1207	0.0388	0.0035	0.1248	0.0235	0.0042	0.0053	0.0032	0.001	0.0312	0.0222	0.038	0.0662	0.0189	0.0973	0.0025
4	rs12499526	25627026	0.96	0.238871757466757	0.89	0.222038712392691	0.209790885269387	0.996743509612505	0.0234	0.0273	0.0222	0.0035	0.1547	0.0051	0.0051	0.0503	0.0019	0.0984	0.1207	0.0388	0.0035	0.1249	0.0235	0.0042	0.0053	0.0032	0.001	0.0312	0.0222	0.038	0.0662	0.019	0.0972	0.0026
4	rs74439433	25627675	0.96	0.238871757466757	0.89	0.222038712392691	0.310501004213114	0.974085314517104	0.0235	0.0276	0.0223	0.0035	0.1544	0.0052	0.0051	0.0502	0.0019	0.0982	0.1204	0.0392	0.0035	0.1248	0.0236	0.0043	0.0053	0.0032	0.0011	0.0312	0.0221	0.038	0.0661	0.0192	0.0966	0.0028
4	rs7676077	25629255	0.96	0.238871757466757	0.89	0.222038712392691	0.303599096789369	0.976314711688955	0.0239	0.0281	0.0221	0.0035	0.1543	0.0054	0.0051	0.0503	0.002	0.0978	0.1209	0.0398	0.0037	0.125	0.0234	0.0045	0.0054	0.0032	0.0012	0.0309	0.0211	0.0377	0.0659	0.0197	0.0957	0.0032
4	rs55735046	25635683	0.96	0.238871757466757	0.89	0.222038712392691	0.28267879222892	0.971697779216066	0.024	0.0283	0.022	0.0035	0.1545	0.0055	0.0052	0.0505	0.002	0.0979	0.1211	0.0398	0.0037	0.1249	0.0233	0.0045	0.0054	0.0032	0.0012	0.0307	0.0208	0.0376	0.0656	0.0199	0.0953	0.0033
4	rs7662241	25635977	0.96	0.238871757466757	0.89	0.222038712392691	0.280231323722885	0.966131323430965	0.024	0.0283	0.022	0.0035	0.1545	0.0055	0.0052	0.0505	0.002	0.0979	0.1211	0.0398	0.0037	0.1248	0.0233	0.0045	0.0054	0.0032	0.0012	0.0307	0.0208	0.0376	0.0656	0.02	0.0953	0.0033
4	rs77279483	25637970	0.96	0.238871757466757	0.89	0.222038712392691	0.284758646289298	0.983168343592455	0.024	0.0283	0.022	0.0035	0.1544	0.0055	0.0052	0.0505	0.002	0.0978	0.1212	0.0398	0.0038	0.1247	0.0232	0.0046	0.0054	0.0032	0.0013	0.0306	0.0207	0.0376	0.0655	0.0202	0.0953	0.0033
4	rs41469049	25639927	0.96	0.238871757466757	0.89	0.222038712392691	0.281830298869053	0.936971770274814	0.0239	0.0283	0.022	0.0035	0.1543	0.0055	0.0052	0.0506	0.002	0.0978	0.1213	0.0398	0.0038	0.1248	0.0231	0.0046	0.0054	0.0033	0.0013	0.0306	0.0208	0.0376	0.0654	0.0203	0.0952	0.0033
4	rs4605637	25653056	0.96	0.238871757466757	0.89	0.222038712392691	0.251445827350409	0.941397683402391	0.0238	0.0285	0.022	0.0035	0.1541	0.0055	0.0052	0.0504	0.0021	0.0978	0.1217	0.0398	0.0038	0.125	0.0227	0.0047	0.0055	0.0034	0.0013	0.0306	0.0209	0.0375	0.0652	0.0205	0.0947	0.0034
4	rs56211433	25655624	0.96	0.238871757466757	0.89	0.222038712392691	0.264556269136672	0.974085314517104	0.0238	0.0285	0.022	0.0035	0.1541	0.0055	0.0052	0.0504	0.0021	0.0978	0.1218	0.0398	0.0038	0.1251	0.0227	0.0047	0.0055	0.0034	0.0013	0.0306	0.0209	0.0374	0.0653	0.0206	0.0946	0.0034
4	rs13110175	25666099	0.96	0.238871757466757	0.9	0.195029827813683	0.263237974348919	0.961841485636267	0.0238	0.0284	0.0219	0.0034	0.154	0.0055	0.0051	0.0507	0.0022	0.0979	0.1218	0.0399	0.0038	0.125	0.0226	0.0046	0.0054	0.0034	0.0013	0.0305	0.0209	0.0374	0.0654	0.0206	0.0946	0.0034
4	rs77319279	25669530	0.96	0.238871757466757	0.89	0.222038712392691	0.30130042699416	0.994505122990422	0.0238	0.0285	0.022	0.0034	0.1542	0.0054	0.005	0.0508	0.0022	0.0979	0.1218	0.0399	0.0038	0.125	0.0225	0.0046	0.0053	0.0034	0.0013	0.0305	0.0209	0.0373	0.0654	0.0206	0.0946	0.0035
4	rs16877398	25669764	0.96	0.238871757466757	0.89	0.222038712392691	0.28889512488822	0.990190986083694	0.0238	0.0285	0.022	0.0034	0.1542	0.0054	0.005	0.0508	0.0022	0.0979	0.1218	0.0399	0.0038	0.125	0.0225	0.0046	0.0053	0.0035	0.0013	0.0305	0.0209	0.0373	0.0654	0.0206	0.0945	0.0034
4	rs11731126	25673557	0.96	0.238871757466757	0.88	0.251609301083599	0.361844947525285	1.04348649173648	0.0238	0.0285	0.022	0.0034	0.154	0.0055	0.0051	0.0508	0.0021	0.0979	0.1217	0.04	0.0038	0.1248	0.0225	0.0047	0.0054	0.0035	0.0013	0.0304	0.0209	0.0373	0.0654	0.0207	0.0944	0.0035
4	rs2240997	25675125	0.96	0.238871757466757	0.88	0.251609301083599	0.271155185232334	0.976314711688955	0.024	0.029	0.0225	0.0038	0.1527	0.006	0.0055	0.0505	0.0023	0.098	0.1215	0.04	0.004	0.1234	0.0219	0.0051	0.0059	0.0038	0.0014	0.0296	0.021	0.0369	0.0666	0.0215	0.0931	0.0038
4	rs76627887	25675350	0.96	0.238871757466757	0.88	0.251609301083599	0.294604698371938	1.00410503494639	0.024	0.029	0.0225	0.0038	0.1526	0.0061	0.0056	0.0506	0.0023	0.0978	0.1214	0.04	0.004	0.1231	0.0221	0.0052	0.0059	0.0039	0.0014	0.0295	0.021	0.037	0.0668	0.0216	0.0928	0.0038
4	rs12505556	25676982	0.96	0.238871757466757	0.88	0.251609301083599	0.2833869152152	1.06547021964687	0.0243	0.0294	0.0229	0.0039	0.1523	0.0063	0.006	0.0512	0.0023	0.0973	0.1201	0.0399	0.0043	0.122	0.0215	0.0055	0.0062	0.0039	0.0015	0.0285	0.0214	0.0378	0.068	0.0223	0.091	0.0037
4	rs6448389	25678199	0.96	0.238871757466757	0.88	0.251609301083599	0.334527000965353	1.07033112543954	0.0244	0.0295	0.0228	0.004	0.152	0.0068	0.0061	0.0514	0.0023	0.0971	0.1196	0.0399	0.0043	0.1217	0.0216	0.0056	0.0063	0.0039	0.0015	0.0277	0.0219	0.0385	0.0685	0.0226	0.09	0.0036
4	rs4374611	25678659	0.96	0.238871757466757	0.88	0.251609301083599	0.344399222231661	1.05608425918989	0.0244	0.0294	0.0225	0.0041	0.1516	0.007	0.0062	0.0512	0.0022	0.0971	0.1196	0.0397	0.0044	0.1218	0.0215	0.0057	0.0063	0.0038	0.0015	0.0275	0.022	0.0386	0.0686	0.0228	0.0902	0.0036
4	rs4697598	25679209	0.96	0.238871757466757	0.88	0.251609301083599	0.476475460134919	1.05834840702504	0.0243	0.0295	0.0223	0.0041	0.1507	0.0081	0.0062	0.0508	0.0022	0.0972	0.1193	0.0399	0.0044	0.1219	0.0212	0.0058	0.0063	0.0038	0.0015	0.0269	0.0222	0.0385	0.0689	0.0229	0.091	0.0036
4	rs73809813	25681989	0.95	0.267590046340022	0.88	0.251609301083599	0.448487310358279	0.978385755292883	0.0251	0.0297	0.0203	0.0045	0.15	0.0086	0.0061	0.0503	0.0019	0.0984	0.121	0.0393	0.004	0.1232	0.021	0.0059	0.0063	0.0035	0.0014	0.0259	0.0225	0.0389	0.069	0.023	0.0907	0.0032
4	rs6856969	25683953	0.95	0.267590046340022	0.88	0.251609301083599	0.438908424442206	0.973926109918379	0.0251	0.0297	0.0202	0.0045	0.15	0.0086	0.0061	0.0502	0.0019	0.0985	0.121	0.0396	0.004	0.1231	0.021	0.0059	0.0062	0.0035	0.0014	0.0258	0.0225	0.0389	0.069	0.023	0.0907	0.0032
4	rs113911099	25685852	0.95	0.267590046340022	0.88	0.251609301083599	0.448008937599406	0.988594079956425	0.0251	0.0297	0.0204	0.0045	0.15	0.0087	0.0061	0.0499	0.0019	0.0985	0.121	0.0398	0.004	0.1232	0.021	0.0059	0.0062	0.0035	0.0014	0.0257	0.0226	0.0389	0.0691	0.0231	0.0906	0.0031
4	rs17838935	25686546	0.95	0.267590046340022	0.88	0.251609301083599	0.45738240154927	1.00250381547462	0.0251	0.0297	0.0203	0.0046	0.1499	0.0087	0.0061	0.0499	0.0019	0.0985	0.121	0.04	0.0041	0.1232	0.021	0.0058	0.0062	0.0035	0.0014	0.0257	0.0225	0.0389	0.0691	0.0231	0.0905	0.0031
4	rs10030041	25687659	0.95	0.267590046340022	0.88	0.251609301083599	0.454909642994521	1.00010291003626	0.0251	0.0297	0.0203	0.0046	0.1499	0.0087	0.0061	0.0499	0.0019	0.0985	0.121	0.0399	0.0041	0.1232	0.0209	0.0058	0.0062	0.0035	0.0014	0.0257	0.0225	0.0389	0.0692	0.0231	0.0905	0.0031
4	rs76999084	25692936	0.95	0.267590046340022	0.88	0.251609301083599	0.466058200191171	0.994185432899452	0.0251	0.0298	0.0202	0.0046	0.1499	0.0087	0.0061	0.0499	0.0019	0.0986	0.121	0.0398	0.0041	0.1232	0.0209	0.0058	0.0062	0.0035	0.0014	0.0256	0.0226	0.0388	0.0692	0.0231	0.0906	0.0031
4	rs13107084	25707992	0.95	0.267590046340022	0.88	0.251609301083599	0.529448214713355	0.966767172949843	0.0252	0.0299	0.0201	0.0047	0.1498	0.0087	0.0061	0.0501	0.0017	0.099	0.1209	0.0396	0.0041	0.1232	0.0207	0.0058	0.0062	0.0035	0.0014	0.0254	0.0226	0.0388	0.0694	0.0231	0.0908	0.003
4	rs11729782	25723212	0.95	0.267590046340022	0.88	0.251609301083599	0.523953380023428	0.954065818904752	0.0255	0.0301	0.0196	0.0047	0.1496	0.0088	0.0061	0.05	0.0017	0.099	0.1205	0.0396	0.0041	0.1238	0.0208	0.0059	0.0062	0.0034	0.0015	0.0251	0.023	0.039	0.0696	0.0227	0.0908	0.0031
4	rs6834894	25723535	0.95	0.267590046340022	0.88	0.251609301083599	0.52698833324047	0.945194608415154	0.0255	0.0301	0.0196	0.0047	0.1496	0.0088	0.0061	0.05	0.0017	0.099	0.1205	0.0396	0.0041	0.1239	0.0208	0.0059	0.0062	0.0034	0.0014	0.025	0.023	0.039	0.0696	0.0227	0.0908	0.0031
4	rs76754501	25723690	0.95	0.267590046340022	0.88	0.251609301083599	0.540781232729845	0.95184648410561	0.0256	0.0301	0.0196	0.0047	0.1495	0.0088	0.0061	0.05	0.0017	0.099	0.1205	0.0395	0.0041	0.1239	0.0208	0.0059	0.0062	0.0034	0.0015	0.025	0.0231	0.039	0.0695	0.0227	0.0907	0.0031
4	rs10050280	25724936	0.95	0.267590046340022	0.88	0.251609301083599	0.523050963168429	0.925767556132946	0.0256	0.0301	0.0194	0.0048	0.1493	0.0089	0.0061	0.0503	0.0017	0.0993	0.1205	0.0391	0.0041	0.124	0.0208	0.0059	0.0062	0.0034	0.0015	0.0249	0.0233	0.0387	0.0696	0.0226	0.0907	0.0031
4	rs13126304	25726496	0.95	0.267590046340022	0.88	0.251609301083599	0.518293353520974	0.89858088580135	0.0257	0.0302	0.0192	0.0048	0.149	0.009	0.006	0.0506	0.0017	0.0997	0.1208	0.0387	0.0041	0.1241	0.0207	0.006	0.0063	0.0034	0.0015	0.0246	0.0235	0.0385	0.0697	0.0225	0.0907	0.003
4	rs114823210	25729315	0.95	0.267590046340022	0.88	0.251609301083599	0.469966840089612	0.83945237278846	0.0259	0.0301	0.0187	0.0048	0.1486	0.009	0.0059	0.051	0.0016	0.1	0.1211	0.0378	0.004	0.124	0.021	0.0061	0.0063	0.0033	0.0016	0.0247	0.0242	0.0381	0.0697	0.0225	0.0907	0.0029
4	rs6448394	25732105	0.94	0.298643641979994	0.88	0.251609301083599	0.388034337368179	0.772819732691738	0.0261	0.03	0.0182	0.0048	0.1481	0.0091	0.0058	0.0515	0.0016	0.1004	0.1214	0.0368	0.004	0.1238	0.0215	0.0063	0.0063	0.0033	0.0016	0.0249	0.0249	0.0379	0.0696	0.0225	0.0909	0.0028
4	rs62410849	25732368	0.94	0.298643641979994	0.88	0.251609301083599	0.381937733728783	0.776921158528154	0.0261	0.03	0.0182	0.0048	0.1481	0.0091	0.0058	0.0515	0.0016	0.1004	0.1214	0.0367	0.004	0.1238	0.0215	0.0063	0.0063	0.0033	0.0016	0.0249	0.025	0.0378	0.0696	0.0224	0.0909	0.0028
4	rs10155143	25737818	0.93	0.332112317682009	0.88	0.251609301083599	0.424527918338253	0.702792314025306	0.028	0.0303	0.0172	0.0048	0.1473	0.0093	0.0053	0.0512	0.0016	0.1027	0.1199	0.0328	0.0037	0.1247	0.022	0.0068	0.0065	0.0031	0.0018	0.0239	0.027	0.0367	0.0711	0.0215	0.0924	0.0021
4	rs4395489	25740206	0.93	0.332112317682009	0.88	0.251609301083599	0.361093541868347	0.68633249616507	0.028	0.0303	0.0171	0.0048	0.1473	0.0093	0.0053	0.0513	0.0016	0.1029	0.1198	0.0326	0.0037	0.1247	0.0221	0.0069	0.0065	0.0031	0.0018	0.0239	0.0271	0.0367	0.0711	0.0214	0.0925	0.002
4	rs6823637	25744379	0.93	0.332112317682009	0.88	0.251609301083599	0.335404232623463	0.673493551075702	0.0284	0.0302	0.017	0.0048	0.1473	0.0094	0.0053	0.0517	0.0016	0.1027	0.1195	0.0316	0.0037	0.1246	0.0222	0.007	0.0066	0.0028	0.0018	0.0246	0.0275	0.0364	0.0707	0.0209	0.0938	0.0019
4	rs10019324	25744577	0.93	0.332112317682009	0.88	0.251609301083599	0.32348522629904	0.668491073109832	0.0284	0.0302	0.0171	0.0048	0.1472	0.0093	0.0053	0.0518	0.0016	0.1028	0.1194	0.0315	0.0036	0.1247	0.0223	0.0068	0.0065	0.0028	0.0018	0.0247	0.0274	0.0364	0.0707	0.0209	0.0941	0.0019
4	rs10015449	25748571	0.93	0.332112317682009	0.88	0.251609301083599	0.362113500784056	0.639094165100615	0.0287	0.0304	0.0169	0.0049	0.1471	0.0095	0.0053	0.0519	0.0015	0.1036	0.1196	0.0301	0.0033	0.1241	0.0221	0.0073	0.0067	0.0027	0.0017	0.0251	0.0281	0.0358	0.0705	0.0205	0.0949	0.0018
4	rs7701	25749303	0.93	0.332112317682009	0.89	0.222038712392691	0.339080875159407	0.614473617747617	0.0288	0.0305	0.0169	0.0049	0.147	0.0095	0.0052	0.052	0.0016	0.1038	0.1197	0.0298	0.0032	0.1239	0.0221	0.0074	0.0067	0.0027	0.0016	0.0252	0.0283	0.0357	0.0706	0.0205	0.0949	0.0017
4	rs4697609	25750489	0.92	0.368072033098782	0.89	0.222038712392691	0.305120306205503	0.597519306331917	0.0288	0.0305	0.0168	0.0048	0.1472	0.0094	0.0052	0.0522	0.0018	0.1043	0.1196	0.0293	0.0032	0.1236	0.0222	0.0074	0.0067	0.0026	0.0016	0.0253	0.0284	0.0356	0.0711	0.0203	0.0945	0.0018
4	rs6812527	25751278	0.92	0.368072033098782	0.89	0.222038712392691	0.305169444479983	0.581105786254353	0.0289	0.0305	0.0168	0.0048	0.1473	0.0094	0.0052	0.0522	0.0018	0.1044	0.1195	0.0292	0.0032	0.1235	0.0222	0.0074	0.0067	0.0026	0.0016	0.0253	0.0284	0.0357	0.0713	0.0202	0.0943	0.0018
4	rs9993543	25757147	0.92	0.368072033098782	0.88	0.251609301083599	0.284806010666514	0.555639173350872	0.029	0.0304	0.0168	0.0049	0.1474	0.0093	0.0052	0.0526	0.0018	0.1045	0.1189	0.0286	0.0031	0.123	0.0224	0.0074	0.0067	0.0027	0.0016	0.0254	0.0286	0.0364	0.0712	0.02	0.0948	0.0017
4	rs115272394	25760181	0.92	0.368072033098782	0.88	0.251609301083599	0.287655592556518	0.538678443171292	0.029	0.0303	0.0168	0.0049	0.1473	0.0093	0.0052	0.0527	0.0018	0.1046	0.1188	0.0284	0.003	0.1229	0.0224	0.0074	0.0067	0.0027	0.0016	0.0254	0.0287	0.0365	0.0712	0.02	0.0949	0.0017
4	rs79903926	25765511	0.92	0.368072033098782	0.88	0.251609301083599	0.273791556484616	0.526564590163314	0.029	0.0302	0.0168	0.0049	0.1473	0.0092	0.0052	0.053	0.0018	0.1047	0.1187	0.0283	0.0029	0.1228	0.0226	0.0074	0.0068	0.0027	0.0016	0.0253	0.0288	0.0367	0.0711	0.02	0.095	0.0016
4	rs6810985	25765527	0.92	0.368072033098782	0.88	0.251609301083599	0.272633558062196	0.525592907456007	0.029	0.0302	0.0168	0.0049	0.1473	0.0092	0.0052	0.053	0.0018	0.1047	0.1187	0.0282	0.0029	0.1228	0.0226	0.0074	0.0068	0.0027	0.0016	0.0254	0.0288	0.0367	0.0711	0.02	0.095	0.0016
4	rs7686038	25769971	0.92	0.368072033098782	0.88	0.251609301083599	0.260521820523877	0.496928347116607	0.0291	0.03	0.0168	0.0048	0.147	0.009	0.0051	0.0535	0.0018	0.1045	0.1187	0.0281	0.0029	0.1227	0.0227	0.0073	0.0067	0.0028	0.0015	0.0254	0.0288	0.037	0.0708	0.02	0.0957	0.0016
4	rs116814955	25770888	0.92	0.368072033098782	0.88	0.251609301083599	0.263147189239237	0.482886777417975	0.0292	0.03	0.0167	0.0048	0.1471	0.009	0.005	0.0537	0.0018	0.1045	0.1191	0.028	0.0027	0.1226	0.0227	0.0073	0.0067	0.0027	0.0015	0.0254	0.0288	0.0366	0.0708	0.0199	0.0959	0.0016
4	rs6448402	25771973	0.91	0.406594937265203	0.88	0.251609301083599	0.250693741192344	0.466929005878703	0.0294	0.0302	0.0165	0.0048	0.1473	0.0089	0.0049	0.0541	0.0017	0.1044	0.1198	0.0276	0.0026	0.1224	0.0228	0.0073	0.0066	0.0027	0.0016	0.0253	0.0289	0.0358	0.0709	0.0199	0.0965	0.0016
4	rs1378944	25773144	0.91	0.406594937265203	0.89	0.222038712392691	0.265285134094937	0.47421443637772	0.0296	0.03	0.0162	0.0047	0.1477	0.0088	0.0048	0.0542	0.0017	0.1047	0.12	0.0273	0.0025	0.1224	0.0229	0.0071	0.0065	0.0026	0.0015	0.0253	0.0293	0.0357	0.0704	0.0198	0.0969	0.0015
4	rs62411792	25773978	0.91	0.406594937265203	0.89	0.222038712392691	0.264374222865272	0.466794368066354	0.0297	0.03	0.0161	0.0047	0.148	0.0087	0.0047	0.0543	0.0017	0.1048	0.1199	0.0272	0.0025	0.1225	0.0229	0.0071	0.0065	0.0026	0.0015	0.0253	0.0295	0.0357	0.0702	0.0197	0.0972	0.0015
4	rs77642738	25777277	0.91	0.406594937265203	0.92	0.14824156235026	0.271755250666639	0.467198311908208	0.03	0.0299	0.0159	0.0046	0.1484	0.0086	0.0046	0.0544	0.0017	0.1051	0.12	0.0268	0.0025	0.1225	0.023	0.007	0.0064	0.0026	0.0015	0.0251	0.0299	0.0357	0.0696	0.0196	0.0977	0.0015
4	rs6853739	25780147	0.91	0.406594937265203	0.92	0.14824156235026	0.265057246951082	0.458064767539088	0.03	0.0299	0.0159	0.0046	0.1484	0.0086	0.0046	0.0544	0.0017	0.1051	0.12	0.0268	0.0025	0.1225	0.023	0.007	0.0064	0.0026	0.0015	0.0251	0.0299	0.0357	0.0696	0.0196	0.0977	0.0015
4	rs10020147	25785161	0.91	0.406594937265203	0.92	0.14824156235026	0.26537631869202	0.448179448481778	0.0301	0.0299	0.0158	0.0046	0.1485	0.0086	0.0046	0.0544	0.0016	0.1052	0.12	0.0267	0.0024	0.1224	0.023	0.007	0.0064	0.0026	0.0015	0.0251	0.0299	0.0357	0.0695	0.0196	0.0979	0.0015
4	rs76625436	25793738	0.91	0.406594937265203	0.92	0.14824156235026	0.278075781940445	0.414822314671154	0.0301	0.0297	0.0158	0.0045	0.1484	0.0084	0.0045	0.0544	0.0016	0.1063	0.1199	0.0265	0.0024	0.1226	0.0228	0.0068	0.0062	0.0026	0.0014	0.0252	0.0301	0.0357	0.0696	0.0193	0.0984	0.0014
4	rs58081722	25794869	0.91	0.406594937265203	0.92	0.14824156235026	0.288513426910686	0.398602255525312	0.0303	0.0296	0.0158	0.0045	0.1483	0.0083	0.0044	0.0543	0.0016	0.1067	0.1198	0.0263	0.0023	0.1226	0.0228	0.0067	0.006	0.0025	0.0014	0.0252	0.0301	0.0357	0.0694	0.0193	0.0991	0.0013
4	rs73103960	25795431	0.91	0.406594937265203	0.92	0.14824156235026	0.319948425454106	0.394478596258916	0.0304	0.0295	0.0158	0.0044	0.1485	0.0082	0.0043	0.0543	0.0015	0.107	0.1197	0.0261	0.0023	0.1224	0.0229	0.0066	0.006	0.0025	0.0014	0.0251	0.0302	0.0357	0.0691	0.0193	0.1	0.0012
4	rs73260005	25797217	0.91	0.406594937265203	0.92	0.14824156235026	0.361737554822538	0.351791456721756	0.031	0.0293	0.0157	0.0042	0.149	0.008	0.0043	0.0542	0.0014	0.1076	0.1199	0.0254	0.0021	0.1212	0.0234	0.0064	0.0059	0.0024	0.0013	0.0247	0.0306	0.0356	0.0685	0.019	0.1022	0.001
4	rs73103966	25798952	0.9	0.447749409690379	0.92	0.14824156235026	0.375233341580133	0.351666865093201	0.0312	0.0291	0.0155	0.0041	0.1495	0.008	0.0043	0.0549	0.0013	0.1075	0.1206	0.0248	0.0019	0.1202	0.0236	0.0063	0.0059	0.0022	0.0012	0.0244	0.0309	0.0354	0.0681	0.0189	0.1039	9e-04
4	rs11734166	25799249	0.9	0.447749409690379	0.92	0.14824156235026	0.386977794081604	0.35228994966321	0.0313	0.029	0.0155	0.0042	0.1495	0.008	0.0043	0.0549	0.0013	0.1075	0.1209	0.0246	0.0019	0.12	0.0238	0.0063	0.006	0.0022	0.0012	0.0243	0.0309	0.0352	0.0681	0.0188	0.104	8e-04
4	rs116003019	25802652	0.9	0.447749409690379	0.92	0.14824156235026	0.347389907066509	0.325178978230885	0.0313	0.0289	0.0156	0.0042	0.1505	0.0076	0.0043	0.0553	9e-04	0.1078	0.1215	0.024	0.0017	0.1186	0.0243	0.006	0.0061	0.0021	0.0012	0.0245	0.0312	0.0352	0.0679	0.0188	0.1045	7e-04
4	rs13134610	25804949	0.9	0.447749409690379	0.92	0.14824156235026	0.325973103824333	0.298478900403108	0.0313	0.0289	0.0156	0.0042	0.1506	0.0076	0.0043	0.0553	9e-04	0.1078	0.1216	0.0239	0.0017	0.1185	0.0244	0.006	0.0061	0.0021	0.0012	0.0245	0.0313	0.0353	0.0678	0.0188	0.1045	6e-04
4	rs75966592	25806035	0.9	0.447749409690379	0.92	0.14824156235026	0.337991248970774	0.311503401974444	0.0313	0.0289	0.0156	0.0042	0.1506	0.0076	0.0043	0.0553	8e-04	0.1079	0.1216	0.0239	0.0017	0.1184	0.0244	0.006	0.0061	0.0021	0.0012	0.0245	0.0313	0.0353	0.0678	0.0188	0.1045	6e-04
4	rs116707178	25807109	0.9	0.447749409690379	0.92	0.14824156235026	0.343039492507456	0.315599880819916	0.0313	0.0289	0.0156	0.0042	0.1507	0.0076	0.0043	0.0553	8e-04	0.1079	0.1216	0.0239	0.0017	0.1184	0.0244	0.006	0.0061	0.0021	0.0012	0.0245	0.0313	0.0353	0.0678	0.0188	0.1045	6e-04
4	rs959903	25810096	0.9	0.447749409690379	0.92	0.14824156235026	0.303011322263841	0.269943438854539	0.0312	0.0286	0.0155	0.0041	0.1512	0.0071	0.0042	0.0556	6e-04	0.1089	0.1215	0.0236	0.0016	0.1182	0.0244	0.0058	0.006	0.002	0.0012	0.0244	0.0315	0.0351	0.0678	0.0189	0.105	6e-04
4	rs117826985	25811723	0.9	0.447749409690379	0.92	0.14824156235026	0.195887382957044	0.242760004644919	0.0312	0.0279	0.0152	0.0041	0.1525	0.0057	0.0041	0.056	5e-04	0.1108	0.1216	0.0233	0.0014	0.1185	0.024	0.0055	0.0057	0.0019	0.0012	0.0244	0.0314	0.0349	0.0679	0.0192	0.1055	4e-04
4	rs936232	25813070	0.9	0.447749409690379	0.92	0.14824156235026	0.157455109965894	0.250369401154829	0.0312	0.0277	0.0151	0.0041	0.1528	0.0054	0.004	0.0562	5e-04	0.1113	0.1217	0.0232	0.0014	0.1186	0.0239	0.0054	0.0056	0.0018	0.0012	0.0245	0.0314	0.0349	0.068	0.0193	0.1057	4e-04
4	rs13102578	25820316	0.9	0.447749409690379	0.92	0.14824156235026	0.188308923072106	0.227659807517001	0.0312	0.0276	0.0146	0.0041	0.1528	0.0053	0.004	0.0564	5e-04	0.1119	0.1214	0.0228	0.0014	0.1191	0.0242	0.0054	0.0056	0.0018	0.0011	0.0242	0.0313	0.0358	0.0672	0.0194	0.1056	3e-04
4	rs10939083	25822281	0.9	0.447749409690379	0.91	0.170469891558667	0.19423535215858	0.249807351088719	0.0312	0.0276	0.0146	0.0041	0.1528	0.0053	0.004	0.0564	5e-04	0.1119	0.1214	0.0228	0.0014	0.1191	0.0242	0.0054	0.0055	0.0018	0.0011	0.0242	0.0313	0.0358	0.0671	0.0194	0.1056	3e-04
4	rs35795408	25831678	0.9	0.447749409690379	0.91	0.170469891558667	0.191107083496076	0.23842971495909	0.0311	0.0275	0.0146	0.0041	0.1529	0.0053	0.0039	0.0565	5e-04	0.1119	0.1211	0.0227	0.0014	0.1194	0.0241	0.0054	0.0054	0.0018	0.0011	0.0241	0.0314	0.0357	0.0672	0.0196	0.1061	3e-04
4	rs6837515	25834254	0.9	0.447749409690379	0.91	0.170469891558667	0.184751340435885	0.209048413889045	0.031	0.0275	0.0145	0.0041	0.1531	0.0053	0.0039	0.0565	5e-04	0.1118	0.1212	0.0226	0.0014	0.1195	0.024	0.0054	0.0054	0.0017	0.0011	0.024	0.0314	0.0356	0.0674	0.0197	0.1062	3e-04
4	rs17681098	25838526	0.89	0.491600132839596	0.91	0.170469891558667	0.180313238056517	0.196866886639905	0.031	0.0276	0.0142	0.004	0.153	0.0052	0.0038	0.0566	5e-04	0.1119	0.1217	0.0225	0.0013	0.1196	0.0239	0.0053	0.0053	0.0017	0.001	0.0239	0.0314	0.0355	0.0677	0.0197	0.1065	3e-04
4	rs115466644	25839450	0.89	0.491600132839596	0.91	0.170469891558667	0.18676876677997	0.213305102836358	0.0309	0.0276	0.0142	0.004	0.1529	0.0052	0.0038	0.0566	5e-04	0.112	0.1218	0.0225	0.0014	0.1196	0.0239	0.0053	0.0053	0.0017	0.001	0.0238	0.0313	0.0355	0.0676	0.0197	0.1066	3e-04
4	rs112092228	25839487	0.89	0.491600132839596	0.92	0.14824156235026	0.186843728008908	0.213411883311543	0.0309	0.0276	0.0142	0.004	0.1529	0.0052	0.0038	0.0566	5e-04	0.112	0.1218	0.0225	0.0014	0.1196	0.0239	0.0053	0.0053	0.0017	0.001	0.0238	0.0313	0.0355	0.0676	0.0197	0.1066	3e-04
4	rs73260010	25844037	0.89	0.491600132839596	0.92	0.14824156235026	0.18962943151274	0.241091558614093	0.0308	0.0275	0.0141	0.0039	0.1527	0.0052	0.0038	0.0568	5e-04	0.1123	0.122	0.0224	0.0014	0.1195	0.0239	0.0052	0.0052	0.0017	0.0011	0.0238	0.0312	0.0355	0.0675	0.0197	0.1067	3e-04
4	rs77636841	25844796	0.89	0.491600132839596	0.92	0.14824156235026	0.189138339714155	0.239759453700918	0.0308	0.0275	0.0141	0.0039	0.1527	0.0052	0.0038	0.0568	5e-04	0.1123	0.1221	0.0224	0.0014	0.1195	0.0238	0.0052	0.0052	0.0017	0.0011	0.0238	0.0312	0.0355	0.0675	0.0197	0.1067	3e-04
4	rs35801472	25851263	0.89	0.491600132839596	0.92	0.14824156235026	0.179030500733937	0.217267691610937	0.0307	0.0275	0.0139	0.0039	0.1528	0.0051	0.0037	0.057	5e-04	0.1128	0.1222	0.0223	0.0015	0.1193	0.0238	0.0052	0.0052	0.0017	0.0011	0.0237	0.031	0.0355	0.0675	0.0196	0.107	3e-04
