## Supplementary Tab. 3 for "Sparse haplotype-based fine-scale local ancestry inference at scale reveals recent selection on immune responses": 304206_file04 (part 39 of 161)

Chromosome	rs_number	hg19_GRCh37_Position	LDAS_26pop	-log10(p_LDAS_26pop)	LDAS_5continent	-log10(p_LDAS_5continent)	-log10(p_AAS_26pop)	-log10(p_AAS_5continent)	prob_ACB	prob_ASW	prob_BEB	prob_CDX	prob_CEU	prob_CHB	prob_CHS	prob_CLM	prob_ESN	prob_FIN	prob_GBR	prob_GIH	prob_GWD	prob_IBS	prob_ITU	prob_JPT	prob_KHV	prob_LWK	prob_MSL	prob_MXL	prob_PEL	prob_PJL	prob_PUR	prob_STU	prob_TSI	prob_YRI
4	rs73260011	25857990	0.89	0.491600132839596	0.92	0.14824156235026	0.169667114817822	0.20366263355854	0.0307	0.0275	0.014	0.0039	0.1528	0.0051	0.0037	0.057	5e-04	0.1128	0.1222	0.0223	0.0015	0.1193	0.0237	0.0051	0.0052	0.0017	0.0011	0.0237	0.0309	0.0355	0.0677	0.0196	0.1071	4e-04
4	rs6842695	25861359	0.89	0.491600132839596	0.92	0.14824156235026	0.167231191239743	0.219958662185691	0.0307	0.0275	0.014	0.0039	0.1529	0.0051	0.0037	0.0571	5e-04	0.1128	0.1222	0.0223	0.0016	0.1193	0.0236	0.0051	0.0052	0.0017	0.0011	0.0237	0.0309	0.0354	0.0677	0.0196	0.1071	4e-04
4	rs6831024	25863375	0.89	0.491600132839596	0.92	0.14824156235026	0.164815800953621	0.226134444403144	0.0306	0.0275	0.014	0.0039	0.1528	0.0051	0.0037	0.0571	5e-04	0.1128	0.1222	0.0222	0.0016	0.1192	0.0236	0.0051	0.0052	0.0017	0.0011	0.0236	0.0308	0.0354	0.0678	0.0195	0.1072	4e-04
4	rs13140429	25867118	0.9	0.447749409690379	0.92	0.14824156235026	0.153113334178489	0.244655343842672	0.0305	0.0275	0.0139	0.0039	0.1526	0.005	0.0037	0.0575	7e-04	0.1127	0.1224	0.0219	0.0019	0.1194	0.0234	0.005	0.005	0.0017	0.0013	0.0235	0.0307	0.0354	0.0678	0.0196	0.1076	5e-04
4	rs115687688	25869047	0.89	0.491600132839596	0.92	0.14824156235026	0.153547632948531	0.339025557082936	0.0303	0.0275	0.0138	0.0038	0.1523	0.0049	0.0035	0.0576	0.0011	0.1136	0.1223	0.0217	0.0025	0.1199	0.0224	0.0047	0.0049	0.0018	0.0017	0.0229	0.0305	0.0352	0.0676	0.0194	0.1083	8e-04
4	rs35538111	25869535	0.89	0.491600132839596	0.92	0.14824156235026	0.139062607381439	0.367085528301674	0.0303	0.0275	0.0138	0.0038	0.152	0.0048	0.0035	0.0576	0.0013	0.1137	0.1224	0.0217	0.0027	0.1202	0.0222	0.0046	0.0048	0.0018	0.0018	0.0227	0.0304	0.035	0.0677	0.0192	0.1086	9e-04
4	rs11734538	25875000	0.89	0.491600132839596	0.92	0.14824156235026	0.207038493924788	0.433723478454856	0.0303	0.0277	0.0139	0.0039	0.1509	0.0052	0.0034	0.0578	0.0015	0.1136	0.1221	0.0211	0.003	0.1214	0.0226	0.0043	0.0048	0.0017	0.002	0.022	0.03	0.0349	0.0679	0.019	0.109	0.0014
4	rs13104150	25878496	0.89	0.491600132839596	0.92	0.14824156235026	0.19312569677311	0.392678223989459	0.0303	0.0274	0.014	0.0039	0.1508	0.0053	0.0034	0.0577	0.0015	0.1133	0.1221	0.0211	0.0031	0.1211	0.0226	0.0044	0.0048	0.0017	0.002	0.022	0.03	0.0352	0.0681	0.019	0.1089	0.0014
4	rs77380462	25881848	0.89	0.491600132839596	0.92	0.14824156235026	0.193278536922588	0.383200057415867	0.0305	0.027	0.0141	0.004	0.1504	0.0054	0.0035	0.0581	0.0015	0.1131	0.1223	0.0213	0.0031	0.1209	0.023	0.0045	0.0049	0.0017	0.0021	0.0213	0.0297	0.0352	0.0682	0.0189	0.1086	0.0015
4	rs80043804	25883917	0.89	0.491600132839596	0.93	0.128223312274834	0.189251603846616	0.39023851175149	0.0306	0.0269	0.0141	0.004	0.1504	0.0054	0.0035	0.0581	0.0016	0.1131	0.1224	0.0214	0.0031	0.1209	0.0231	0.0045	0.0049	0.0017	0.0021	0.0213	0.0297	0.0352	0.0682	0.0189	0.1086	0.0015
4	rs11735368	25888079	0.89	0.491600132839596	0.93	0.128223312274834	0.192286310182006	0.380522083691807	0.0306	0.0269	0.0142	0.004	0.1505	0.0053	0.0034	0.0581	0.0016	0.113	0.1227	0.0214	0.0031	0.1208	0.0231	0.0044	0.0049	0.0017	0.0021	0.0211	0.0297	0.0352	0.0682	0.0189	0.1085	0.0015
4	rs80196582	25889810	0.89	0.491600132839596	0.93	0.128223312274834	0.19658129949975	0.392549713161475	0.0306	0.0269	0.0142	0.004	0.1507	0.0053	0.0034	0.0581	0.0016	0.1131	0.1228	0.0214	0.0031	0.1208	0.0231	0.0043	0.0049	0.0018	0.0021	0.021	0.0297	0.0352	0.0683	0.0189	0.1083	0.0015
4	rs115261572	25891804	0.89	0.491600132839596	0.93	0.128223312274834	0.192667590608788	0.409612677979929	0.0306	0.0269	0.0142	0.004	0.1508	0.0053	0.0034	0.0581	0.0016	0.1131	0.123	0.0213	0.0031	0.1208	0.0231	0.0042	0.0049	0.0018	0.002	0.021	0.0297	0.0352	0.0684	0.0189	0.108	0.0015
4	rs6829432	25892944	0.89	0.491600132839596	0.92	0.14824156235026	0.191145058329051	0.40818317931713	0.0306	0.0269	0.0143	0.004	0.1509	0.0053	0.0034	0.0581	0.0016	0.113	0.1231	0.0213	0.0031	0.1208	0.0231	0.0042	0.0049	0.0018	0.002	0.021	0.0297	0.0351	0.0685	0.0189	0.1078	0.0015
4	rs77277003	25893627	0.89	0.491600132839596	0.92	0.14824156235026	0.192248205875249	0.401702735965235	0.0306	0.0269	0.0143	0.004	0.1509	0.0053	0.0034	0.0581	0.0016	0.1131	0.1231	0.0213	0.0031	0.1208	0.0231	0.0042	0.0049	0.0018	0.002	0.021	0.0297	0.0351	0.0685	0.0189	0.1078	0.0015
4	rs12505367	25895433	0.89	0.491600132839596	0.92	0.14824156235026	0.19592589720279	0.410262900805693	0.0306	0.0269	0.0143	0.004	0.1509	0.0053	0.0034	0.0581	0.0016	0.1131	0.1231	0.0213	0.0031	0.1208	0.0231	0.0042	0.0049	0.0018	0.002	0.0209	0.0297	0.0351	0.0685	0.0189	0.1078	0.0015
4	rs116604842	25902102	0.89	0.491600132839596	0.92	0.14824156235026	0.192705742387174	0.400797747020609	0.0303	0.0269	0.0143	0.004	0.1511	0.0052	0.0034	0.0581	0.0016	0.1131	0.1231	0.0213	0.0031	0.1208	0.0231	0.0042	0.0048	0.0018	0.002	0.0209	0.0297	0.0352	0.0685	0.0189	0.1078	0.0015
4	rs4692134	25915033	0.89	0.491600132839596	0.92	0.14824156235026	0.12141097687599	0.335701808560119	0.0276	0.0269	0.0144	0.0042	0.1526	0.0053	0.0035	0.0583	0.0015	0.113	0.1237	0.0212	0.0031	0.1211	0.0231	0.0044	0.0048	0.0019	0.0021	0.0209	0.0296	0.0356	0.0682	0.0188	0.1076	0.0017
4	rs36124354	25915297	0.89	0.491600132839596	0.92	0.14824156235026	0.118128225712375	0.333368589357031	0.0276	0.0269	0.0144	0.0042	0.1527	0.0053	0.0035	0.0583	0.0015	0.1129	0.1237	0.0212	0.0031	0.1211	0.0231	0.0044	0.0048	0.0019	0.0021	0.0209	0.0296	0.0356	0.0682	0.0188	0.1076	0.0017
4	rs2305670	25915858	0.89	0.491600132839596	0.92	0.14824156235026	0.117017796704085	0.327251290698633	0.0276	0.0269	0.0144	0.0042	0.1527	0.0053	0.0035	0.0583	0.0015	0.1129	0.1237	0.0212	0.0031	0.1211	0.0231	0.0044	0.0048	0.0019	0.0021	0.0209	0.0296	0.0356	0.0682	0.0188	0.1076	0.0017
4	rs6830804	25916382	0.89	0.491600132839596	0.92	0.14824156235026	0.117871402469727	0.33557888955873	0.0276	0.0269	0.0144	0.0042	0.1526	0.0053	0.0035	0.0583	0.0015	0.1129	0.1237	0.0212	0.0031	0.1211	0.0231	0.0044	0.0048	0.0019	0.0021	0.0209	0.0296	0.0356	0.0682	0.0188	0.1076	0.0017
4	rs75660081	25917232	0.89	0.491600132839596	0.92	0.14824156235026	0.118356800452749	0.359666086638518	0.0276	0.0269	0.0144	0.0042	0.1527	0.0053	0.0036	0.0583	0.0015	0.1129	0.1237	0.0211	0.0031	0.1212	0.0231	0.0044	0.0048	0.0019	0.0021	0.0209	0.0296	0.0356	0.0682	0.0188	0.1076	0.0017
4	rs14553	25930928	0.89	0.491600132839596	0.92	0.14824156235026	0.110106636386123	0.393063826291004	0.0274	0.0268	0.0147	0.0043	0.1524	0.0054	0.0037	0.0585	0.0015	0.1119	0.124	0.0208	0.0031	0.1214	0.0231	0.0047	0.0048	0.0019	0.0021	0.0212	0.0292	0.0357	0.0684	0.0188	0.1074	0.0018
4	rs17626962	25933803	0.89	0.491600132839596	0.93	0.128223312274834	0.117074585484909	0.433195395871847	0.0273	0.0267	0.0148	0.0044	0.1522	0.0054	0.0037	0.0585	0.0015	0.1117	0.124	0.0208	0.0031	0.1214	0.0232	0.0047	0.0048	0.0019	0.0021	0.0212	0.0292	0.0356	0.0685	0.0187	0.1073	0.0018
4	rs73260016	25942798	0.89	0.491600132839596	0.92	0.14824156235026	0.0984023579877865	0.375943519655592	0.0267	0.0265	0.0152	0.0045	0.1512	0.0055	0.004	0.0586	0.0015	0.1103	0.1244	0.0207	0.0031	0.1216	0.024	0.0052	0.005	0.0019	0.0022	0.0214	0.0291	0.0355	0.0694	0.0185	0.1067	0.002
4	rs78585685	25947627	0.89	0.491600132839596	0.92	0.14824156235026	0.0987086448356895	0.381286683764506	0.0267	0.0265	0.0152	0.0045	0.1512	0.0056	0.004	0.0586	0.0015	0.1102	0.1244	0.0207	0.0031	0.1216	0.024	0.0052	0.005	0.0019	0.0022	0.0214	0.0291	0.0355	0.0695	0.0185	0.1067	0.002
4	rs34843384	25950088	0.89	0.491600132839596	0.92	0.14824156235026	0.096652770788914	0.372646469071057	0.0266	0.0265	0.0152	0.0045	0.1511	0.0056	0.004	0.0586	0.0015	0.1102	0.1244	0.0207	0.0031	0.1216	0.0241	0.0052	0.005	0.0019	0.0022	0.0214	0.0291	0.0355	0.0695	0.0185	0.1067	0.002
4	rs7442065	25950674	0.89	0.491600132839596	0.92	0.14824156235026	0.101882515327659	0.387034799202471	0.0266	0.0265	0.0153	0.0045	0.1511	0.0056	0.004	0.0586	0.0015	0.1102	0.1244	0.0207	0.0031	0.1217	0.0241	0.0052	0.005	0.0019	0.0022	0.0214	0.0291	0.0354	0.0695	0.0185	0.1067	0.002
4	rs62409317	25951653	0.89	0.491600132839596	0.92	0.14824156235026	0.115125128736227	0.473808921264791	0.0265	0.0265	0.0153	0.0045	0.1511	0.0056	0.004	0.0585	0.0015	0.11	0.1244	0.0207	0.0031	0.1217	0.0242	0.0052	0.0051	0.0019	0.0022	0.0214	0.0291	0.0354	0.0695	0.0185	0.1066	0.002
4	rs6822460	25955368	0.89	0.491600132839596	0.92	0.14824156235026	0.130434547288052	0.555920600639061	0.0262	0.0265	0.0154	0.0046	0.1516	0.0058	0.0042	0.0583	0.0015	0.1086	0.1242	0.0207	0.0031	0.1221	0.0244	0.0053	0.0052	0.0019	0.0022	0.0213	0.0291	0.0353	0.0703	0.0186	0.106	0.002
4	rs4692197	25956989	0.89	0.491600132839596	0.92	0.14824156235026	0.121876117616182	0.533936128374853	0.0262	0.0265	0.0154	0.0046	0.1517	0.0058	0.0042	0.0583	0.0015	0.1084	0.1242	0.0207	0.0031	0.1221	0.0244	0.0053	0.0052	0.0019	0.0022	0.0213	0.0291	0.0353	0.0704	0.0186	0.1059	0.002
4	rs13136448	25958405	0.89	0.491600132839596	0.92	0.14824156235026	0.127034512366602	0.525176609569361	0.0262	0.0265	0.0154	0.0046	0.1517	0.0058	0.0041	0.0584	0.0015	0.1083	0.1242	0.0207	0.0031	0.1223	0.0245	0.0053	0.0052	0.0019	0.0022	0.0212	0.0291	0.0355	0.0702	0.0186	0.106	0.002
4	rs2061223	25965796	0.89	0.491600132839596	0.92	0.14824156235026	0.12766226493731	0.495423849566471	0.0259	0.0264	0.0155	0.0047	0.1514	0.0058	0.0042	0.0584	0.0015	0.1081	0.1241	0.0207	0.0031	0.1222	0.0246	0.0054	0.0052	0.0019	0.0022	0.0212	0.0292	0.0355	0.0703	0.0186	0.1059	0.002
4	rs73260017	25968191	0.91	0.406594937265203	0.92	0.14824156235026	0.0996567849372239	0.263519975462864	0.0223	0.0263	0.0177	0.0054	0.1488	0.0066	0.0052	0.0621	0.0012	0.1052	0.1259	0.0224	0.0027	0.1226	0.0258	0.007	0.0062	0.0017	0.0018	0.0205	0.0299	0.0348	0.0689	0.0194	0.1018	0.002
4	rs115913426	25968624	0.91	0.406594937265203	0.92	0.14824156235026	0.113112313375266	0.369357607049417	0.0215	0.0263	0.0181	0.0057	0.1483	0.0068	0.0054	0.0632	0.0011	0.1043	0.1262	0.0227	0.0026	0.1229	0.026	0.0073	0.0065	0.0017	0.0017	0.0203	0.0296	0.0346	0.0685	0.0195	0.101	0.0019
4	rs7676237	25969256	0.91	0.406594937265203	0.92	0.14824156235026	0.128321923228076	0.467063653826791	0.0207	0.0264	0.0191	0.006	0.1478	0.0071	0.0056	0.0635	0.0011	0.1036	0.127	0.0231	0.0024	0.123	0.0263	0.0076	0.0067	0.0016	0.0016	0.0201	0.0299	0.0343	0.0677	0.0199	0.0997	0.0019
4	rs7676617	25969494	0.91	0.406594937265203	0.92	0.14824156235026	0.126170699649891	0.387290826145174	0.0198	0.0262	0.0196	0.0061	0.1476	0.0071	0.0057	0.0633	0.001	0.1036	0.1261	0.0238	0.0025	0.1235	0.0266	0.0077	0.0067	0.0016	0.0017	0.02	0.03	0.0347	0.0673	0.0201	0.0997	0.002
4	rs10007564	25971477	0.91	0.406594937265203	0.92	0.14824156235026	0.128412036248722	0.396152405986527	0.0198	0.0261	0.0195	0.0058	0.148	0.0071	0.0057	0.0633	0.001	0.1032	0.126	0.0238	0.0025	0.1236	0.027	0.0078	0.0064	0.0016	0.0017	0.02	0.0301	0.0349	0.0673	0.0202	0.0994	0.002
4	rs7695852	25972498	0.91	0.406594937265203	0.92	0.14824156235026	0.127034512366602	0.392678223989459	0.0198	0.0261	0.0195	0.0058	0.148	0.0071	0.0057	0.0633	0.001	0.1032	0.126	0.0238	0.0025	0.1236	0.027	0.0078	0.0064	0.0016	0.0017	0.02	0.0301	0.0349	0.0673	0.0202	0.0994	0.002
4	rs4692224	25973998	0.91	0.406594937265203	0.92	0.14824156235026	0.129526581129762	0.412215255089743	0.0197	0.0261	0.0195	0.0058	0.148	0.0071	0.0057	0.0633	0.001	0.1033	0.126	0.0238	0.0025	0.1236	0.027	0.0077	0.0064	0.0016	0.0017	0.02	0.0302	0.0348	0.0673	0.0202	0.0993	0.002
4	rs4692035	25974148	0.91	0.406594937265203	0.93	0.128223312274834	0.133120051412905	0.428582044452639	0.0197	0.0261	0.0195	0.0058	0.148	0.0071	0.0057	0.0633	0.001	0.1033	0.126	0.0238	0.0025	0.1236	0.027	0.0077	0.0064	0.0016	0.0017	0.02	0.0302	0.0348	0.0673	0.0202	0.0993	0.002
4	rs11728338	25977109	0.91	0.406594937265203	0.93	0.128223312274834	0.146036061964239	0.383838442072956	0.0197	0.026	0.0195	0.0059	0.1483	0.0072	0.0058	0.0633	0.001	0.103	0.1258	0.0239	0.0025	0.1239	0.0269	0.0077	0.0064	0.0016	0.0016	0.0201	0.0302	0.0348	0.0674	0.0202	0.0991	0.002
4	rs7659608	25978960	0.91	0.406594937265203	0.93	0.128223312274834	0.124955547256599	0.339518771510102	0.0197	0.0258	0.0199	0.0059	0.1489	0.0072	0.0058	0.0631	0.001	0.102	0.1252	0.0241	0.0026	0.1246	0.0266	0.0077	0.0064	0.0016	0.0017	0.0201	0.0303	0.0348	0.0671	0.0204	0.0994	0.0019
4	rs11728123	25983887	0.92	0.368072033098782	0.93	0.128223312274834	0.0988620119051129	0.370874522362595	0.0199	0.0255	0.02	0.0056	0.151	0.0069	0.0056	0.0635	0.001	0.1014	0.1254	0.0243	0.0027	0.1247	0.0259	0.0075	0.0063	0.0016	0.0016	0.0199	0.0301	0.0345	0.067	0.0212	0.0989	0.0018
4	rs11724348	25984065	0.92	0.368072033098782	0.93	0.128223312274834	0.138999573364863	0.440338985922572	0.0199	0.0255	0.0201	0.0056	0.1512	0.0069	0.0055	0.0633	0.0011	0.1013	0.1259	0.0243	0.0027	0.1245	0.0258	0.0074	0.0062	0.0017	0.0015	0.0197	0.0301	0.0345	0.067	0.0212	0.0988	0.0018
4	rs1869960	25985764	0.95	0.267590046340022	0.93	0.128223312274834	0.0328634849028772	0.194895131615151	0.0209	0.0278	0.0199	0.0047	0.1561	0.0052	0.0044	0.0636	0.0013	0.1006	0.131	0.0258	0.0027	0.1228	0.0241	0.0056	0.0054	0.002	0.0012	0.0195	0.0291	0.0333	0.0671	0.0219	0.0965	0.0011
4	rs116074083	25990084	0.95	0.267590046340022	0.92	0.14824156235026	0.19523330092196	0.626321099987312	0.0217	0.0297	0.0198	0.0041	0.1594	0.0038	0.0036	0.0638	0.0016	0.0998	0.1345	0.027	0.0028	0.1218	0.0228	0.0042	0.0047	0.0023	0.001	0.0192	0.0284	0.0319	0.0671	0.0224	0.0949	9e-04
4	rs4420968	25992180	0.95	0.267590046340022	0.9	0.195029827813683	0.123395321098736	0.698335068600394	0.0217	0.0298	0.0198	0.004	0.1596	0.0038	0.0035	0.0638	0.0016	0.0998	0.1349	0.0271	0.0028	0.1217	0.0228	0.0041	0.0047	0.0023	0.001	0.0192	0.0284	0.0319	0.0671	0.0225	0.0948	9e-04
4	rs55731229	25992399	0.95	0.267590046340022	0.9	0.195029827813683	0.122488261668754	0.751326997558268	0.0217	0.0298	0.0198	0.004	0.1596	0.0038	0.0035	0.0638	0.0016	0.0998	0.1349	0.0271	0.0028	0.1217	0.0228	0.0041	0.0047	0.0023	0.001	0.0192	0.0284	0.0318	0.0671	0.0225	0.0948	9e-04
4	rs12639792	25995856	0.95	0.267590046340022	0.9	0.195029827813683	0.0695674299788033	0.575422635737507	0.0217	0.0299	0.0197	0.004	0.1597	0.0037	0.0035	0.0638	0.0016	0.0998	0.1351	0.0273	0.0028	0.1218	0.0228	0.004	0.0047	0.0023	0.001	0.0192	0.0283	0.0318	0.0671	0.0225	0.0948	9e-04
4	rs71610881	26003646	0.95	0.267590046340022	0.9	0.195029827813683	0.0707588360801704	0.488055122055751	0.0215	0.0298	0.0196	0.0039	0.1602	0.0037	0.0034	0.0637	0.0016	0.0997	0.1354	0.0274	0.0028	0.1219	0.0227	0.0039	0.0046	0.0023	0.001	0.0193	0.0284	0.0317	0.0672	0.0224	0.0949	9e-04
4	rs17684918	26005237	0.95	0.267590046340022	0.9	0.195029827813683	0.0635754620141528	0.458600724416322	0.0215	0.0298	0.0194	0.0039	0.1604	0.0036	0.0034	0.0636	0.0016	0.0997	0.1357	0.0275	0.0029	0.1219	0.0226	0.0038	0.0045	0.0023	0.001	0.0194	0.0285	0.0316	0.0673	0.0223	0.0951	9e-04
4	rs114155236	26009424	0.95	0.267590046340022	0.9	0.195029827813683	0.0424592796987117	0.477326372898924	0.0215	0.0298	0.0191	0.0038	0.1608	0.0035	0.0033	0.0633	0.0016	0.0998	0.136	0.0276	0.0029	0.1219	0.0224	0.0037	0.0044	0.0023	0.001	0.0196	0.0285	0.0314	0.0675	0.0221	0.0955	9e-04
4	rs6826899	26013731	0.95	0.267590046340022	0.9	0.195029827813683	0.0344643499707843	0.454451375686498	0.0214	0.0297	0.0191	0.0038	0.1609	0.0035	0.0033	0.0633	0.0016	0.0998	0.1363	0.0275	0.0029	0.1219	0.0224	0.0037	0.0044	0.0023	0.001	0.0196	0.0285	0.0314	0.0676	0.022	0.0955	9e-04
4	rs114322859	26016991	0.95	0.267590046340022	0.9	0.195029827813683	0.0197965226765998	0.309701196533519	0.0215	0.0297	0.019	0.0038	0.1609	0.0035	0.0033	0.0632	0.0016	0.0999	0.1364	0.0275	0.0029	0.1219	0.0224	0.0036	0.0044	0.0023	0.001	0.0196	0.0286	0.0314	0.0677	0.022	0.0955	9e-04
4	rs78881998	26017326	0.95	0.267590046340022	0.9	0.195029827813683	0.0187381086939916	0.287734452506649	0.0215	0.0297	0.019	0.0038	0.1609	0.0035	0.0033	0.0632	0.0016	0.0999	0.1364	0.0275	0.0029	0.1219	0.0224	0.0036	0.0044	0.0023	0.001	0.0196	0.0286	0.0314	0.0677	0.022	0.0956	9e-04
4	rs13128828	26017639	0.95	0.267590046340022	0.9	0.195029827813683	0.0181521513953634	0.284803699847686	0.0215	0.0297	0.019	0.0038	0.1608	0.0035	0.0033	0.0633	0.0016	0.0999	0.1364	0.0275	0.0029	0.1219	0.0224	0.0036	0.0044	0.0023	0.001	0.0196	0.0286	0.0314	0.0677	0.022	0.0956	9e-04
4	rs6847589	26018690	0.95	0.267590046340022	0.9	0.195029827813683	0.0179040309707071	0.280483049118444	0.0215	0.0297	0.019	0.0038	0.1608	0.0035	0.0033	0.0632	0.0016	0.0999	0.1364	0.0275	0.0029	0.1219	0.0224	0.0036	0.0044	0.0023	0.001	0.0196	0.0286	0.0314	0.0677	0.022	0.0956	9e-04
4	rs76250438	26020813	0.95	0.267590046340022	0.9	0.195029827813683	0.0189862816246029	0.281882125692061	0.0215	0.0297	0.019	0.0038	0.1608	0.0035	0.0033	0.0632	0.0016	0.0999	0.1364	0.0275	0.0029	0.1219	0.0223	0.0036	0.0044	0.0023	0.001	0.0196	0.0286	0.0314	0.0677	0.022	0.0956	9e-04
4	rs114417544	26023340	0.95	0.267590046340022	0.9	0.195029827813683	0.0206580852461263	0.231268441210747	0.0215	0.0297	0.019	0.0037	0.1609	0.0035	0.0033	0.0635	0.0016	0.0998	0.1366	0.0275	0.0029	0.122	0.0221	0.0036	0.0044	0.0023	0.001	0.0197	0.0286	0.0313	0.0676	0.0219	0.0955	9e-04
4	rs115286901	26023757	0.95	0.267590046340022	0.9	0.195029827813683	0.0205346292482014	0.22809623702766	0.0215	0.0297	0.019	0.0037	0.161	0.0035	0.0033	0.0635	0.0016	0.0998	0.1366	0.0274	0.0029	0.122	0.022	0.0036	0.0044	0.0023	0.001	0.0197	0.0286	0.0313	0.0676	0.0219	0.0955	9e-04
4	rs4269167	26025756	0.95	0.267590046340022	0.9	0.195029827813683	0.019933965335156	0.218342775061916	0.0214	0.0298	0.019	0.0037	0.1609	0.0035	0.0033	0.0638	0.0016	0.0997	0.1366	0.0275	0.003	0.122	0.0219	0.0036	0.0044	0.0023	0.001	0.0197	0.0287	0.0313	0.0676	0.0219	0.0953	9e-04
4	rs77203119	26027953	0.95	0.267590046340022	0.9	0.195029827813683	0.0140488436182265	0.164092450458626	0.021	0.0299	0.0189	0.0038	0.1608	0.0036	0.0033	0.0637	0.0017	0.0994	0.1367	0.0276	0.0031	0.1219	0.0215	0.0036	0.0044	0.0024	0.001	0.0199	0.0288	0.0314	0.0679	0.0222	0.0952	0.001
4	rs9884187	26028128	0.95	0.267590046340022	0.9	0.195029827813683	0.0125533396273599	0.154910747788584	0.021	0.0299	0.0189	0.0038	0.1608	0.0036	0.0033	0.0637	0.0017	0.0994	0.1368	0.0276	0.0032	0.1219	0.0215	0.0036	0.0044	0.0024	0.001	0.0199	0.0288	0.0314	0.0679	0.0222	0.0952	0.001
4	rs115164087	26033374	0.94	0.298643641979994	0.9	0.195029827813683	0.0130190631073732	0.151385858353115	0.0209	0.03	0.0188	0.0038	0.1611	0.0036	0.0033	0.0639	0.0017	0.0993	0.1368	0.0274	0.0032	0.1218	0.0213	0.0036	0.0044	0.0024	0.001	0.0197	0.0287	0.0315	0.068	0.0222	0.0952	0.001
4	rs17629701	26035743	0.94	0.298643641979994	0.9	0.195029827813683	0.0128374813062908	0.162338419146868	0.0208	0.03	0.0188	0.0038	0.1612	0.0036	0.0034	0.0639	0.0017	0.0993	0.1368	0.0274	0.0032	0.1217	0.0213	0.0036	0.0044	0.0024	0.001	0.0196	0.0286	0.0315	0.068	0.0222	0.0953	0.001
4	rs62410887	26036384	0.94	0.298643641979994	0.9	0.195029827813683	0.0132662693693349	0.159043458968422	0.0208	0.03	0.0188	0.0038	0.1612	0.0036	0.0034	0.0639	0.0017	0.0993	0.1368	0.0274	0.0032	0.1216	0.0213	0.0036	0.0044	0.0025	0.001	0.0196	0.0286	0.0315	0.068	0.0222	0.0953	0.001
4	rs9997135	26038452	0.94	0.298643641979994	0.91	0.170469891558667	0.0119932624801918	0.138407328021447	0.0204	0.0301	0.0188	0.0038	0.1612	0.0036	0.0034	0.064	0.0017	0.0993	0.1369	0.0274	0.0032	0.1216	0.0212	0.0036	0.0044	0.0025	0.001	0.0196	0.0286	0.0316	0.068	0.0223	0.0956	0.001
4	rs58221313	26041016	0.94	0.298643641979994	0.9	0.195029827813683	0.0128811373485622	0.140895232117075	0.0204	0.03	0.0187	0.0039	0.1613	0.0036	0.0034	0.064	0.0017	0.0993	0.1369	0.0274	0.0033	0.1214	0.0212	0.0036	0.0044	0.0025	0.001	0.0196	0.0286	0.0316	0.0679	0.0223	0.0956	0.001
4	rs116476727	26041224	0.94	0.298643641979994	0.9	0.195029827813683	0.0127443044529105	0.139879689446341	0.0204	0.03	0.0187	0.0039	0.1613	0.0037	0.0034	0.064	0.0017	0.0993	0.1369	0.0274	0.0033	0.1214	0.0212	0.0036	0.0044	0.0025	0.001	0.0196	0.0286	0.0316	0.0679	0.0223	0.0956	0.001
4	rs79224912	26046256	0.94	0.298643641979994	0.89	0.222038712392691	0.0120288212022681	0.117800852466429	0.0204	0.0299	0.0186	0.004	0.1615	0.0038	0.0034	0.0642	0.0017	0.0991	0.1369	0.0273	0.0033	0.121	0.0211	0.0037	0.0045	0.0025	0.001	0.0197	0.0285	0.0318	0.0678	0.0224	0.0955	0.001
4	rs73243877	26047616	0.94	0.298643641979994	0.89	0.222038712392691	0.0104944958040965	0.10818162256468	0.0204	0.0299	0.0185	0.004	0.1615	0.0039	0.0034	0.0643	0.0017	0.099	0.1369	0.0272	0.0033	0.1209	0.0211	0.0037	0.0045	0.0025	0.001	0.0197	0.0285	0.0319	0.0678	0.0224	0.0955	0.001
4	rs2137231	26048141	0.94	0.298643641979994	0.89	0.222038712392691	0.0103400749028813	0.106345498243256	0.0204	0.0299	0.0185	0.004	0.1615	0.0039	0.0034	0.0643	0.0017	0.099	0.1369	0.0272	0.0033	0.1208	0.0211	0.0037	0.0045	0.0025	0.001	0.0197	0.0285	0.0319	0.0678	0.0224	0.0954	0.001
4	rs75272982	26052568	0.95	0.267590046340022	0.89	0.222038712392691	0.00940486187407662	0.0969473785145671	0.0203	0.0299	0.0186	0.004	0.1614	0.0039	0.0035	0.0643	0.0017	0.0991	0.1372	0.0272	0.0033	0.1209	0.0211	0.0038	0.0045	0.0026	0.001	0.0197	0.0285	0.0319	0.0677	0.0226	0.0951	0.001
4	rs77048564	26055272	0.95	0.267590046340022	0.89	0.222038712392691	0.00881333447012887	0.0992853330339098	0.0203	0.0298	0.0186	0.004	0.1613	0.004	0.0035	0.0643	0.0017	0.0992	0.1373	0.0271	0.0033	0.1209	0.0211	0.0038	0.0045	0.0026	0.0011	0.0197	0.0285	0.0318	0.0676	0.0226	0.095	0.001
4	rs58700731	26056211	0.95	0.267590046340022	0.88	0.251609301083599	0.00835365240929758	0.101645008448666	0.0203	0.0298	0.0186	0.004	0.1612	0.004	0.0035	0.0643	0.0017	0.0991	0.1374	0.0271	0.0033	0.1208	0.0211	0.0038	0.0045	0.0026	0.0011	0.0197	0.0285	0.0318	0.0676	0.0227	0.095	0.001
4	Affx-24271450	26057251	0.95	0.267590046340022	0.88	0.251609301083599	0.00794278807454183	0.101073454066967	0.0203	0.0298	0.0187	0.004	0.1612	0.004	0.0035	0.0643	0.0017	0.0991	0.1374	0.0271	0.0033	0.1209	0.0211	0.0038	0.0045	0.0026	0.0011	0.0197	0.0285	0.0318	0.0676	0.0227	0.095	0.001
4	rs4692332	26059648	0.95	0.267590046340022	0.88	0.251609301083599	0.00753923706138299	0.104934992509579	0.0203	0.0298	0.0187	0.004	0.1611	0.004	0.0035	0.0643	0.0017	0.0991	0.1374	0.0271	0.0033	0.1209	0.0211	0.0039	0.0045	0.0026	0.0011	0.0197	0.0285	0.0318	0.0676	0.0227	0.0949	0.001
4	rs113353874	26064207	0.95	0.267590046340022	0.88	0.251609301083599	0.00863644206929092	0.115903683580575	0.0203	0.0299	0.0187	0.004	0.161	0.004	0.0035	0.0642	0.0017	0.0992	0.1373	0.0271	0.0033	0.1209	0.0211	0.0039	0.0044	0.0026	0.0011	0.0197	0.0285	0.0318	0.0676	0.0227	0.0949	0.001
4	rs12504331	26068188	0.95	0.267590046340022	0.88	0.251609301083599	0.00822383181026356	0.116075670936253	0.0203	0.0299	0.0188	0.004	0.1609	0.004	0.0035	0.064	0.0017	0.0993	0.1373	0.027	0.0033	0.1209	0.0211	0.004	0.0045	0.0026	0.0011	0.0198	0.0285	0.0319	0.0675	0.0228	0.0949	0.001
4	rs114144551	26073122	0.95	0.267590046340022	0.88	0.251609301083599	0.00659722898845389	0.159623183808191	0.0203	0.03	0.0196	0.0042	0.1597	0.0041	0.0038	0.0616	0.0018	0.1002	0.138	0.0266	0.0036	0.1208	0.0206	0.0043	0.0047	0.0028	0.0015	0.0198	0.0284	0.0322	0.0669	0.0234	0.0947	0.0011
4	rs59156424	26079865	0.95	0.267590046340022	0.89	0.222038712392691	0.00543158163092018	0.148832041487617	0.0203	0.03	0.0197	0.0042	0.1597	0.0041	0.0038	0.0616	0.0018	0.1002	0.138	0.0266	0.0036	0.1208	0.0206	0.0043	0.0047	0.0028	0.0015	0.0198	0.0284	0.0322	0.0668	0.0234	0.0947	0.0011
4	rs2048508	26079994	0.95	0.267590046340022	0.89	0.222038712392691	0.00550303719956429	0.148360828589878	0.0203	0.03	0.0197	0.0042	0.1597	0.0041	0.0038	0.0616	0.0018	0.1002	0.138	0.0266	0.0036	0.1208	0.0206	0.0043	0.0047	0.0028	0.0015	0.0198	0.0284	0.0322	0.0668	0.0234	0.0947	0.0011
4	rs4554058	26082679	0.95	0.267590046340022	0.89	0.222038712392691	0.00646304103849756	0.16448313627982	0.0203	0.0301	0.0198	0.0042	0.1598	0.0042	0.0038	0.0609	0.0018	0.1001	0.1376	0.0266	0.0036	0.1209	0.0206	0.0045	0.0047	0.0028	0.0015	0.0198	0.0285	0.0322	0.067	0.0236	0.0947	0.0011
4	rs10517086	26085511	0.95	0.267590046340022	0.89	0.222038712392691	0.0084033017400196	0.157116455162201	0.0202	0.0303	0.0201	0.0043	0.16	0.0043	0.0038	0.0609	0.0018	0.1001	0.1367	0.0265	0.0037	0.1208	0.0206	0.0052	0.0049	0.0029	0.0015	0.0197	0.0285	0.0321	0.0664	0.0238	0.0943	0.0012
4	rs76587822	26090097	0.95	0.267590046340022	0.89	0.222038712392691	0.00861336969901841	0.158271656777745	0.0201	0.0303	0.0201	0.0043	0.16	0.0043	0.0038	0.0609	0.0018	0.1001	0.1367	0.0266	0.0037	0.1207	0.0206	0.0053	0.0049	0.0029	0.0015	0.0197	0.0285	0.0321	0.0664	0.0238	0.0943	0.0012
4	rs4692073	26100786	0.95	0.267590046340022	0.89	0.222038712392691	0.0082550257587188	0.156156087589922	0.0201	0.0303	0.0201	0.0043	0.1601	0.0043	0.0038	0.0609	0.0018	0.1001	0.1366	0.0266	0.0037	0.1207	0.0206	0.0053	0.0049	0.0029	0.0015	0.0197	0.0285	0.0321	0.0664	0.0238	0.0943	0.0012
4	rs6844589	26101314	0.95	0.267590046340022	0.89	0.222038712392691	0.00836266286457242	0.157597423766489	0.0201	0.0303	0.0201	0.0043	0.1601	0.0043	0.0038	0.0609	0.0018	0.1001	0.1366	0.0266	0.0037	0.1207	0.0206	0.0053	0.0049	0.0029	0.0015	0.0197	0.0285	0.0321	0.0664	0.0238	0.0943	0.0012
4	rs115344199	26104364	0.95	0.267590046340022	0.89	0.222038712392691	0.00834015062282829	0.157404973625127	0.0201	0.0303	0.0201	0.0043	0.1601	0.0043	0.0038	0.0609	0.0018	0.1001	0.1366	0.0266	0.0037	0.1207	0.0206	0.0053	0.0049	0.0029	0.0015	0.0197	0.0285	0.0321	0.0664	0.0238	0.0943	0.0012
4	rs77585170	26105170	0.95	0.267590046340022	0.89	0.222038712392691	0.00836717087292975	0.157597423766489	0.0201	0.0303	0.0201	0.0043	0.1601	0.0043	0.0038	0.0609	0.0018	0.1001	0.1366	0.0266	0.0037	0.1207	0.0206	0.0053	0.0049	0.0029	0.0015	0.0197	0.0285	0.0321	0.0664	0.0238	0.0943	0.0012
4	rs116556352	26111853	0.95	0.267590046340022	0.89	0.222038712392691	0.00844409113496574	0.159043458968422	0.0201	0.0303	0.0201	0.0043	0.1602	0.0043	0.0038	0.0609	0.0018	0.1001	0.1366	0.0266	0.0037	0.1206	0.0205	0.0053	0.0049	0.003	0.0015	0.0198	0.0284	0.0322	0.0665	0.0238	0.0942	0.0012
4	rs79611543	26113175	0.95	0.267590046340022	0.89	0.222038712392691	0.0083987788827137	0.158175275208145	0.0201	0.0303	0.0201	0.0043	0.1602	0.0043	0.0038	0.0609	0.0018	0.1001	0.1365	0.0266	0.0037	0.1206	0.0205	0.0053	0.0049	0.003	0.0015	0.0198	0.0284	0.0322	0.0665	0.0238	0.0942	0.0012
4	rs116100300	26113197	0.95	0.267590046340022	0.89	0.222038712392691	0.0083987788827137	0.158175275208145	0.0201	0.0303	0.0201	0.0043	0.1602	0.0043	0.0038	0.0609	0.0018	0.1001	0.1365	0.0266	0.0037	0.1206	0.0205	0.0053	0.0049	0.003	0.0015	0.0198	0.0284	0.0322	0.0665	0.0238	0.0942	0.0012
4	rs7669227	26123616	0.95	0.267590046340022	0.89	0.222038712392691	0.00927250574736545	0.170778274654062	0.0201	0.0303	0.0201	0.0043	0.1606	0.0043	0.0039	0.0609	0.0018	0.0999	0.1363	0.0268	0.0038	0.1201	0.0205	0.0053	0.0049	0.003	0.0015	0.0198	0.0284	0.0323	0.0665	0.0238	0.0942	0.0013
4	rs16878099	26132152	0.95	0.267590046340022	0.89	0.222038712392691	0.0214464297574652	0.288556699369835	0.0201	0.0305	0.0211	0.0056	0.1568	0.0058	0.0056	0.0591	0.0021	0.0972	0.1331	0.0279	0.0041	0.1201	0.0191	0.0072	0.0062	0.0034	0.0024	0.02	0.0277	0.0315	0.0685	0.0246	0.0928	0.002
4	rs4692386	26132361	0.95	0.267590046340022	0.89	0.222038712392691	0.019865157704143	0.286092103997928	0.0201	0.0305	0.0211	0.0057	0.1567	0.0059	0.0056	0.059	0.0021	0.0971	0.133	0.0279	0.0041	0.1201	0.019	0.0072	0.0063	0.0034	0.0025	0.02	0.0277	0.0315	0.0686	0.0246	0.0927	0.002
4	rs10939096	26133708	0.95	0.267590046340022	0.89	0.222038712392691	0.0327774661620664	0.346941786734626	0.0201	0.0307	0.0213	0.0058	0.1561	0.0062	0.0058	0.059	0.0022	0.0964	0.132	0.0279	0.0042	0.1196	0.019	0.0073	0.0065	0.003	0.0026	0.0202	0.0281	0.0311	0.069	0.025	0.093	0.0021
4	rs79029412	26134258	0.95	0.267590046340022	0.89	0.222038712392691	0.0450980084969143	0.384988280351675	0.0201	0.0309	0.0213	0.0059	0.1562	0.0063	0.0059	0.0587	0.0022	0.0961	0.1317	0.0276	0.0042	0.1195	0.019	0.0074	0.0067	0.003	0.0026	0.0203	0.0282	0.031	0.0692	0.025	0.0928	0.0022
4	rs7657526	26136796	0.95	0.267590046340022	0.89	0.222038712392691	0.049196913795561	0.400151669941544	0.0202	0.0311	0.0216	0.0061	0.1564	0.0065	0.0061	0.0581	0.0021	0.0955	0.131	0.0273	0.0043	0.1188	0.0191	0.0076	0.007	0.003	0.0027	0.0207	0.0284	0.0308	0.0697	0.0251	0.0926	0.0022
4	rs907498	26139677	0.95	0.267590046340022	0.89	0.222038712392691	0.0550314932731736	0.39795715482343	0.0201	0.0312	0.0219	0.0063	0.1564	0.0066	0.0062	0.058	0.0021	0.0956	0.1306	0.0274	0.0045	0.119	0.0191	0.0076	0.0071	0.003	0.0028	0.0208	0.0279	0.0308	0.07	0.025	0.0924	0.0022
4	rs56046812	26140873	0.95	0.267590046340022	0.89	0.222038712392691	0.0600226126024942	0.420704473035851	0.02	0.0312	0.0218	0.0065	0.1564	0.0066	0.0062	0.058	0.0021	0.0954	0.1306	0.0273	0.0044	0.119	0.0191	0.0076	0.0071	0.003	0.0028	0.0209	0.0279	0.0307	0.0699	0.0251	0.0923	0.0022
4	rs1473090	26141339	0.95	0.267590046340022	0.89	0.222038712392691	0.0584785852191837	0.431744058047374	0.02	0.0312	0.0217	0.0065	0.1564	0.0066	0.0062	0.058	0.0021	0.0956	0.1306	0.0274	0.0044	0.1189	0.0191	0.0076	0.0071	0.003	0.0028	0.021	0.0278	0.0306	0.07	0.025	0.0923	0.0022
4	rs80174761	26142632	0.95	0.267590046340022	0.89	0.222038712392691	0.099399971302435	0.594084838975179	0.0202	0.033	0.0213	0.0068	0.1551	0.0068	0.0066	0.0596	0.0022	0.0976	0.1277	0.0262	0.0045	0.1184	0.0186	0.0081	0.0072	0.003	0.0027	0.0217	0.0275	0.0308	0.0705	0.024	0.0914	0.0025
4	rs10033468	26142837	0.95	0.267590046340022	0.89	0.222038712392691	0.0962247341469918	0.618801881233253	0.0202	0.0331	0.0213	0.0069	0.1551	0.0069	0.0067	0.0597	0.0022	0.0978	0.1272	0.0261	0.0046	0.1183	0.0185	0.0081	0.0072	0.003	0.0027	0.0218	0.0274	0.0308	0.0706	0.0239	0.0912	0.0025
4	rs114814284	26143655	0.95	0.267590046340022	0.89	0.222038712392691	0.102326123477834	0.641277375192721	0.0202	0.0332	0.0214	0.0069	0.1551	0.0069	0.0067	0.0597	0.0022	0.0978	0.1272	0.026	0.0045	0.1182	0.0185	0.0082	0.0072	0.003	0.0027	0.0218	0.0274	0.0308	0.0706	0.0239	0.0912	0.0025
4	rs59542930	26147381	0.95	0.267590046340022	0.89	0.222038712392691	0.108744575362209	0.677472153218583	0.0202	0.0334	0.0214	0.007	0.1552	0.0069	0.0068	0.0597	0.0022	0.0979	0.1272	0.0257	0.0045	0.1182	0.0185	0.0082	0.0073	0.0029	0.0027	0.0218	0.0274	0.0308	0.0706	0.0239	0.0912	0.0025
4	rs58133434	26156342	0.95	0.267590046340022	0.9	0.195029827813683	0.127961854250459	0.751628795398587	0.0202	0.0335	0.0215	0.007	0.1549	0.007	0.0069	0.0597	0.0021	0.0982	0.1271	0.0255	0.0045	0.118	0.0183	0.0083	0.0073	0.0029	0.0027	0.0219	0.0274	0.0307	0.0708	0.0238	0.091	0.0026
4	rs13115567	26163108	0.95	0.267590046340022	0.9	0.195029827813683	0.128021823182868	0.713664701455972	0.0202	0.0335	0.0215	0.007	0.1549	0.007	0.0069	0.0598	0.0021	0.0983	0.127	0.0255	0.0046	0.1178	0.0183	0.0083	0.0073	0.0029	0.0027	0.022	0.0273	0.0307	0.0709	0.0238	0.091	0.0026
4	rs7697053	26163751	0.95	0.267590046340022	0.9	0.195029827813683	0.127722148755503	0.72143202272451	0.0202	0.0335	0.0215	0.007	0.155	0.0071	0.0069	0.0598	0.0021	0.0984	0.127	0.0255	0.0046	0.1177	0.0183	0.0084	0.0073	0.0029	0.0027	0.022	0.0273	0.0309	0.0709	0.0238	0.0909	0.0026
4	rs78289553	26164048	0.95	0.267590046340022	0.9	0.195029827813683	0.129013768972527	0.740780803455311	0.0202	0.0335	0.0215	0.007	0.1549	0.0071	0.0069	0.0598	0.0021	0.0984	0.1269	0.0255	0.0045	0.1177	0.0182	0.0084	0.0073	0.0029	0.0027	0.022	0.0273	0.0308	0.0711	0.0236	0.0909	0.0027
4	rs28582577	26164313	0.95	0.267590046340022	0.9	0.195029827813683	0.134259051939212	0.743489563897307	0.0202	0.0335	0.0215	0.007	0.1549	0.0071	0.0069	0.0598	0.0021	0.0983	0.1269	0.0255	0.0045	0.1177	0.0182	0.0084	0.0073	0.0029	0.0027	0.022	0.0273	0.0308	0.0712	0.0235	0.0909	0.0027
4	rs7658789	26167275	0.95	0.267590046340022	0.91	0.170469891558667	0.140548836951299	0.83096374337639	0.0202	0.0335	0.0215	0.007	0.1554	0.0071	0.007	0.0596	0.0021	0.0984	0.127	0.0254	0.0046	0.1175	0.018	0.0084	0.0074	0.0029	0.0027	0.0221	0.0274	0.0308	0.0714	0.0233	0.0906	0.0027
4	rs111739466	26172450	0.95	0.267590046340022	0.91	0.170469891558667	0.181159058960486	0.941555828169708	0.0201	0.0336	0.0216	0.0069	0.1554	0.0072	0.007	0.0595	0.0021	0.0985	0.1269	0.0254	0.0045	0.1175	0.018	0.0084	0.0074	0.0029	0.0027	0.0221	0.0274	0.0307	0.0716	0.023	0.0905	0.0027
4	rs74599751	26175952	0.96	0.238871757466757	0.91	0.170469891558667	0.184081662246558	0.894978813724186	0.0201	0.0336	0.0216	0.0069	0.1554	0.0072	0.007	0.0594	0.0021	0.0985	0.1268	0.0254	0.0045	0.1176	0.0179	0.0084	0.0073	0.0029	0.0026	0.0221	0.0274	0.0307	0.0717	0.023	0.0904	0.0027
4	rs1983230	26179635	0.96	0.238871757466757	0.91	0.170469891558667	0.178117497230936	0.774186355038103	0.0201	0.0337	0.0216	0.0069	0.1555	0.0072	0.0071	0.0593	0.0021	0.0986	0.1268	0.0254	0.0045	0.1175	0.0179	0.0084	0.0073	0.0029	0.0026	0.0221	0.0274	0.0308	0.072	0.0227	0.0904	0.0027
4	rs73245721	26180575	0.96	0.238871757466757	0.91	0.170469891558667	0.176843824578707	0.718442381114304	0.0201	0.0339	0.0217	0.0069	0.1556	0.0072	0.0071	0.0593	0.0022	0.0986	0.1266	0.0253	0.0045	0.1174	0.0178	0.0084	0.0073	0.003	0.0027	0.0221	0.0275	0.0307	0.0722	0.0226	0.0901	0.0027
4	rs73112561	26182823	0.96	0.238871757466757	0.91	0.170469891558667	0.173700743777337	0.713217157954414	0.02	0.0345	0.0221	0.007	0.1558	0.0074	0.0074	0.059	0.0023	0.0992	0.1259	0.0252	0.0044	0.1168	0.0174	0.0084	0.0074	0.0031	0.0027	0.0222	0.0275	0.0306	0.073	0.0223	0.0892	0.0029
4	rs73245722	26185994	0.96	0.238871757466757	0.91	0.170469891558667	0.492874143293389	1.13831667506948	0.0202	0.0371	0.0246	0.0076	0.1559	0.008	0.0088	0.0571	0.0028	0.1013	0.1219	0.0252	0.0041	0.113	0.016	0.0084	0.0076	0.0037	0.003	0.0225	0.0278	0.0309	0.0755	0.0213	0.0859	0.0036
4	rs11727179	26189284	0.95	0.267590046340022	0.91	0.170469891558667	0.613495479753056	1.12635981672231	0.0201	0.0379	0.025	0.0074	0.1559	0.0078	0.0086	0.0558	0.0028	0.1016	0.1214	0.026	0.0038	0.1123	0.0154	0.0084	0.0072	0.0039	0.0029	0.0217	0.0279	0.0306	0.0799	0.0205	0.0855	0.0035
4	rs4692424	26190536	0.95	0.267590046340022	0.92	0.14824156235026	0.601470616361265	1.10072311393925	0.0201	0.038	0.0251	0.0074	0.156	0.0078	0.0086	0.0558	0.0028	0.1015	0.1214	0.0261	0.0038	0.1123	0.0154	0.0084	0.0072	0.0039	0.0029	0.0217	0.0279	0.0306	0.08	0.0205	0.0854	0.0035
4	rs4692427	26191366	0.95	0.267590046340022	0.92	0.14824156235026	0.603742763214607	1.09713941277437	0.02	0.038	0.0251	0.0074	0.1561	0.0078	0.0086	0.0557	0.0028	0.1015	0.1214	0.0261	0.0038	0.1121	0.0154	0.0084	0.0072	0.0039	0.0029	0.0217	0.028	0.0307	0.0799	0.0204	0.0855	0.0035
4	rs116054797	26200782	0.95	0.267590046340022	0.92	0.14824156235026	0.589146837414973	1.08071483984766	0.0201	0.038	0.0251	0.0074	0.1563	0.0078	0.0086	0.0558	0.0028	0.1016	0.1213	0.0261	0.0037	0.1123	0.0155	0.0085	0.0072	0.0039	0.0028	0.0216	0.0279	0.0306	0.08	0.0203	0.0855	0.0035
4	rs10005500	26201527	0.95	0.267590046340022	0.92	0.14824156235026	0.589555726285326	1.07892880939917	0.0201	0.038	0.0251	0.0074	0.1563	0.0078	0.0086	0.0558	0.0028	0.1016	0.1213	0.0261	0.0037	0.1123	0.0155	0.0085	0.0072	0.0039	0.0028	0.0216	0.0279	0.0306	0.0801	0.0203	0.0855	0.0035
4	rs17771910	26207699	0.95	0.267590046340022	0.92	0.14824156235026	0.585676596928433	1.06871036346828	0.02	0.0379	0.025	0.0074	0.1565	0.0079	0.0086	0.0556	0.0028	0.1017	0.1213	0.0261	0.0037	0.1126	0.0154	0.0085	0.0072	0.0039	0.0029	0.0216	0.0279	0.0306	0.0802	0.0202	0.0854	0.0035
4	rs12648486	26212093	0.95	0.267590046340022	0.92	0.14824156235026	0.591875247160932	1.06547021964687	0.0201	0.0379	0.0249	0.0074	0.1565	0.0079	0.0086	0.0556	0.0027	0.102	0.1215	0.0261	0.0036	0.1128	0.0154	0.0085	0.0072	0.0039	0.0029	0.0215	0.0279	0.0306	0.0801	0.0201	0.0854	0.0035
4	rs10939100	26218025	0.95	0.267590046340022	0.92	0.14824156235026	0.585608648132183	0.993546112355259	0.02	0.0383	0.0253	0.0072	0.1557	0.0077	0.0084	0.0554	0.0026	0.1026	0.1219	0.0264	0.0035	0.1137	0.0152	0.0084	0.007	0.0038	0.0028	0.0214	0.0277	0.0306	0.0801	0.0197	0.0856	0.0033
4	rs6852561	26220554	0.96	0.238871757466757	0.92	0.14824156235026	0.608091466178366	0.925609942329961	0.0199	0.0383	0.0258	0.0071	0.1551	0.0077	0.0084	0.0551	0.0025	0.1032	0.1224	0.0266	0.0033	0.1139	0.0152	0.0083	0.0069	0.0037	0.0027	0.0216	0.0276	0.0306	0.0801	0.0194	0.0857	0.0032
4	rs78351526	26225708	0.96	0.238871757466757	0.92	0.14824156235026	0.625349490365	0.79642799864489	0.0198	0.0383	0.0265	0.0067	0.1543	0.0076	0.0086	0.0549	0.0023	0.104	0.1231	0.0268	0.003	0.1148	0.015	0.0081	0.0068	0.0036	0.0026	0.0218	0.0274	0.0305	0.0806	0.0189	0.0857	0.0028
4	rs73245735	26227138	0.96	0.238871757466757	0.92	0.14824156235026	0.682224164102442	0.785899727720112	0.0198	0.0384	0.0273	0.0067	0.1537	0.0077	0.0086	0.0549	0.0023	0.1042	0.1233	0.0266	0.003	0.1149	0.015	0.008	0.0067	0.0036	0.0026	0.0219	0.0273	0.0303	0.0806	0.0188	0.0856	0.0028
4	rs115922293	26232029	0.96	0.238871757466757	0.92	0.14824156235026	0.753905036942867	0.712918830369103	0.0196	0.0383	0.0277	0.0065	0.1531	0.0077	0.0088	0.0549	0.0021	0.1047	0.1235	0.0262	0.0027	0.1161	0.0148	0.0079	0.0066	0.0035	0.0025	0.022	0.0272	0.0302	0.0808	0.0184	0.086	0.0025
4	rs79447022	26232310	0.96	0.238871757466757	0.92	0.14824156235026	0.755886146117842	0.71127852609258	0.0196	0.0383	0.0277	0.0066	0.1531	0.0077	0.0088	0.055	0.0021	0.1047	0.1235	0.0262	0.0027	0.1161	0.0148	0.0079	0.0066	0.0035	0.0025	0.022	0.0272	0.0302	0.0807	0.0184	0.086	0.0025
4	rs1983229	26234442	0.96	0.238871757466757	0.92	0.14824156235026	0.813375049737663	0.701305858781661	0.0196	0.0383	0.0278	0.0065	0.1528	0.0077	0.0089	0.055	0.0021	0.1053	0.1232	0.0261	0.0027	0.1164	0.0148	0.0078	0.0065	0.0035	0.0025	0.0221	0.0272	0.0301	0.0807	0.0183	0.0863	0.0024
4	rs3857127	26237234	0.96	0.238871757466757	0.92	0.14824156235026	0.847839956365815	0.666433708853636	0.0195	0.0383	0.028	0.0065	0.1526	0.0077	0.009	0.055	0.002	0.1056	0.1233	0.0259	0.0026	0.1168	0.0148	0.0078	0.0065	0.0035	0.0024	0.0221	0.0271	0.0301	0.0808	0.0181	0.0866	0.0023
4	rs78404546	26237717	0.96	0.238871757466757	0.92	0.14824156235026	0.849763658620308	0.664524599777333	0.0195	0.0383	0.028	0.0065	0.1526	0.0077	0.009	0.055	0.002	0.1056	0.1233	0.0259	0.0026	0.1168	0.0148	0.0078	0.0065	0.0035	0.0024	0.0221	0.0271	0.0301	0.0808	0.0181	0.0866	0.0023
4	rs76400228	26237718	0.96	0.238871757466757	0.92	0.14824156235026	0.849763658620308	0.664524599777333	0.0195	0.0383	0.028	0.0065	0.1526	0.0077	0.009	0.055	0.002	0.1056	0.1233	0.0259	0.0026	0.1168	0.0148	0.0078	0.0065	0.0035	0.0024	0.0221	0.0271	0.0301	0.0808	0.0181	0.0866	0.0023
4	rs11731297	26238446	0.96	0.238871757466757	0.92	0.14824156235026	0.851287905393427	0.662176651461429	0.0195	0.0383	0.028	0.0065	0.1526	0.0077	0.009	0.0551	0.002	0.1056	0.1233	0.0259	0.0026	0.1168	0.0148	0.0078	0.0065	0.0035	0.0024	0.0221	0.0271	0.0301	0.0808	0.0181	0.0866	0.0023
4	rs1567541	26240856	0.96	0.238871757466757	0.92	0.14824156235026	0.865462367293789	0.665405571192304	0.0195	0.0383	0.0281	0.0064	0.1525	0.0077	0.009	0.0551	0.002	0.1056	0.1234	0.0259	0.0026	0.1168	0.0148	0.0077	0.0065	0.0034	0.0024	0.0221	0.0271	0.0301	0.0808	0.0181	0.0867	0.0023
4	rs73114513	26247617	0.96	0.238871757466757	0.92	0.14824156235026	0.887072888647256	0.656607935514291	0.0195	0.0382	0.0281	0.0064	0.1527	0.0076	0.009	0.0551	0.002	0.1056	0.1235	0.0258	0.0025	0.1169	0.0147	0.0077	0.0065	0.0034	0.0024	0.022	0.0271	0.0301	0.0808	0.018	0.0867	0.0023
4	rs13107090	26253529	0.96	0.238871757466757	0.92	0.14824156235026	0.884053451487675	0.637494245936167	0.0195	0.0382	0.0282	0.0063	0.1527	0.0076	0.009	0.0551	0.002	0.1057	0.1235	0.0258	0.0025	0.1171	0.0147	0.0077	0.0064	0.0034	0.0024	0.022	0.027	0.0301	0.0808	0.018	0.0868	0.0022
4	rs10025146	26258476	0.96	0.238871757466757	0.92	0.14824156235026	0.949119644205039	0.531290562561361	0.0194	0.0381	0.0286	0.006	0.1531	0.0076	0.0088	0.0555	0.0019	0.106	0.1238	0.0255	0.0022	0.1183	0.0144	0.0074	0.006	0.0032	0.0023	0.0216	0.027	0.0298	0.081	0.0179	0.0875	0.002
4	rs114970965	26263354	0.96	0.238871757466757	0.92	0.14824156235026	1.03098960187583	0.435573122464594	0.0194	0.0379	0.0292	0.0057	0.1531	0.0076	0.0086	0.0559	0.0018	0.106	0.1243	0.0252	0.0019	0.1193	0.0142	0.0072	0.0056	0.003	0.0022	0.0214	0.0269	0.0296	0.0812	0.0177	0.0882	0.0018
4	rs16878236	26275447	0.95	0.267590046340022	0.92	0.14824156235026	1.29264846297966	0.308501458121557	0.0194	0.0374	0.0301	0.0053	0.1532	0.0077	0.0084	0.057	0.0017	0.1058	0.1256	0.0247	0.0014	0.1206	0.0138	0.0069	0.005	0.0027	0.0021	0.021	0.0269	0.0298	0.0818	0.0166	0.089	0.0014
4	rs114564060	26275738	0.95	0.267590046340022	0.92	0.14824156235026	1.29454855062154	0.310301585774681	0.0194	0.0373	0.0301	0.0052	0.1531	0.0077	0.0084	0.057	0.0017	0.1058	0.1256	0.0247	0.0014	0.1206	0.0138	0.0069	0.005	0.0027	0.0021	0.021	0.0269	0.0298	0.0818	0.0166	0.089	0.0014
4	rs79347458	26279597	0.95	0.267590046340022	0.92	0.14824156235026	1.30692499036445	0.317775015679637	0.0194	0.0373	0.0302	0.0052	0.1532	0.0077	0.0084	0.0571	0.0017	0.1058	0.1256	0.0246	0.0014	0.1206	0.0138	0.0068	0.005	0.0027	0.002	0.021	0.0269	0.0298	0.0818	0.0166	0.089	0.0014
4	rs2063444	26287821	0.95	0.267590046340022	0.92	0.14824156235026	1.36152173073637	0.32371849835209	0.0194	0.0373	0.0302	0.0052	0.1532	0.0077	0.0084	0.0572	0.0017	0.1058	0.1257	0.0245	0.0014	0.1207	0.0137	0.0068	0.0049	0.0027	0.002	0.021	0.0269	0.0298	0.082	0.0165	0.0891	0.0014
4	rs73245752	26289512	0.95	0.267590046340022	0.91	0.170469891558667	1.37374674577477	0.334841650569436	0.0194	0.0373	0.0302	0.0052	0.1532	0.0077	0.0084	0.0573	0.0017	0.1057	0.1258	0.0245	0.0014	0.1208	0.0138	0.0068	0.0049	0.0026	0.002	0.021	0.0269	0.0298	0.082	0.0164	0.0892	0.0014
4	rs2271384	26300494	0.95	0.267590046340022	0.91	0.170469891558667	1.54686826590471	0.3506705877194	0.0194	0.0374	0.0303	0.0051	0.1533	0.0078	0.0085	0.0575	0.0017	0.1053	0.1263	0.0244	0.0013	0.1213	0.0138	0.0067	0.0048	0.0025	0.002	0.021	0.0268	0.0295	0.0817	0.0162	0.0894	0.0013
4	rs115162906	26301755	0.95	0.267590046340022	0.91	0.170469891558667	1.54646217392745	0.366203013095	0.0194	0.0374	0.0303	0.0051	0.1534	0.0078	0.0085	0.0575	0.0017	0.1052	0.1263	0.0244	0.0013	0.1213	0.0138	0.0067	0.0048	0.0025	0.002	0.021	0.0268	0.0295	0.0817	0.0162	0.0894	0.0013
4	rs1397730	26302555	0.95	0.267590046340022	0.91	0.170469891558667	1.54321482773875	0.36771626390783	0.0194	0.0374	0.0302	0.0051	0.1535	0.0078	0.0085	0.0576	0.0017	0.1052	0.1263	0.0243	0.0013	0.1214	0.0138	0.0067	0.0049	0.0025	0.002	0.021	0.0268	0.0295	0.0816	0.0162	0.0896	0.0013
4	rs79804860	26306658	0.95	0.267590046340022	0.91	0.170469891558667	1.53814580037012	0.377595098622985	0.0194	0.0375	0.0302	0.0051	0.1534	0.0078	0.0086	0.0576	0.0017	0.1051	0.1264	0.0243	0.0013	0.1214	0.0138	0.0066	0.0049	0.0025	0.002	0.0211	0.0268	0.0294	0.0816	0.0161	0.0898	0.0013
4	rs116801458	26311758	0.95	0.267590046340022	0.91	0.170469891558667	1.54544711281642	0.390110222609675	0.0193	0.0375	0.0302	0.0052	0.1533	0.0078	0.0086	0.0575	0.0017	0.105	0.1265	0.0243	0.0013	0.1214	0.0138	0.0066	0.0049	0.0025	0.002	0.0212	0.0268	0.0293	0.0815	0.0161	0.0899	0.0013
4	rs7657866	26322042	0.95	0.267590046340022	0.91	0.170469891558667	1.56905847268109	0.43782194431907	0.0193	0.0377	0.0302	0.0052	0.1532	0.0079	0.0086	0.0575	0.0016	0.1048	0.1265	0.0243	0.0013	0.1214	0.0138	0.0066	0.0049	0.0025	0.002	0.0213	0.0267	0.0292	0.0815	0.0161	0.0902	0.0013
4	rs73113382	26330596	0.95	0.267590046340022	0.91	0.170469891558667	1.6769912158084	0.458064767539088	0.0192	0.0378	0.0303	0.0051	0.1527	0.0081	0.0087	0.0573	0.0016	0.1044	0.1266	0.0243	0.0013	0.1216	0.0138	0.0066	0.0049	0.0025	0.0021	0.0216	0.0267	0.0289	0.0813	0.016	0.0909	0.0013
4	rs13144326	26336243	0.95	0.267590046340022	0.91	0.170469891558667	1.71612996568754	0.466659740392153	0.0192	0.0377	0.0304	0.0051	0.1527	0.0082	0.0087	0.0573	0.0016	0.1044	0.1266	0.0243	0.0013	0.1216	0.0138	0.0066	0.005	0.0025	0.0021	0.0216	0.0267	0.0289	0.0812	0.016	0.091	0.0013
4	rs16878270	26340928	0.95	0.267590046340022	0.92	0.14824156235026	1.68829089219311	0.465044999955938	0.0192	0.0377	0.0303	0.0051	0.1528	0.0082	0.0086	0.0573	0.0016	0.1044	0.1267	0.0243	0.0013	0.1217	0.0138	0.0066	0.005	0.0025	0.0021	0.0216	0.0266	0.0288	0.0811	0.016	0.0911	0.0013
4	rs6821126	26342538	0.95	0.267590046340022	0.92	0.14824156235026	1.67960449894606	0.470028468157934	0.0192	0.0377	0.0303	0.0051	0.1528	0.0082	0.0086	0.0573	0.0016	0.1044	0.1267	0.0243	0.0013	0.1217	0.0138	0.0066	0.005	0.0026	0.0021	0.0216	0.0266	0.0288	0.0811	0.016	0.0912	0.0013
4	rs13145175	26360766	0.95	0.267590046340022	0.92	0.14824156235026	1.63578944757314	0.503644303702754	0.0192	0.0377	0.0303	0.005	0.153	0.0083	0.0085	0.0574	0.0016	0.1044	0.1267	0.0243	0.0013	0.1218	0.0137	0.0065	0.0049	0.0026	0.0021	0.0216	0.0266	0.0287	0.0807	0.0159	0.0917	0.0013
4	rs73245775	26361568	0.95	0.267590046340022	0.92	0.14824156235026	1.63610021279878	0.504468240767327	0.0192	0.0377	0.0303	0.005	0.153	0.0083	0.0085	0.0574	0.0016	0.1044	0.1267	0.0243	0.0013	0.1218	0.0137	0.0065	0.0049	0.0026	0.0021	0.0216	0.0266	0.0287	0.0807	0.0159	0.0917	0.0013
4	rs75347999	26363196	0.95	0.267590046340022	0.92	0.14824156235026	1.63444304107655	0.506392089881121	0.0192	0.0377	0.0303	0.005	0.153	0.0083	0.0085	0.0574	0.0016	0.1044	0.1267	0.0243	0.0013	0.1218	0.0137	0.0065	0.0049	0.0026	0.0021	0.0216	0.0266	0.0287	0.0807	0.0159	0.0917	0.0013
4	rs10939109	26370183	0.95	0.267590046340022	0.92	0.14824156235026	1.63050965521226	0.498707890579933	0.0192	0.0377	0.0303	0.005	0.153	0.0082	0.0085	0.0574	0.0016	0.1044	0.1267	0.0243	0.0013	0.1218	0.0137	0.0065	0.0049	0.0026	0.0021	0.0216	0.0266	0.0287	0.0807	0.0159	0.0918	0.0013
4	rs77724339	26373202	0.95	0.267590046340022	0.92	0.14824156235026	1.63019926852939	0.500626135065418	0.0192	0.0377	0.0303	0.005	0.153	0.0082	0.0085	0.0574	0.0016	0.1044	0.1267	0.0243	0.0013	0.1218	0.0137	0.0065	0.0049	0.0026	0.0021	0.0216	0.0266	0.0287	0.0807	0.0159	0.0918	0.0013
4	rs114672680	26402076	0.95	0.267590046340022	0.93	0.128223312274834	1.59885631559149	0.466794368066354	0.0191	0.0377	0.0303	0.005	0.153	0.0082	0.0085	0.0574	0.0016	0.1044	0.1267	0.0242	0.0012	0.1219	0.0136	0.0065	0.0049	0.0027	0.0021	0.0216	0.0266	0.0286	0.0807	0.0159	0.092	0.0013
4	rs13135156	26407512	0.95	0.267590046340022	0.93	0.128223312274834	1.61460371970905	0.470568050243746	0.0191	0.0377	0.0303	0.005	0.1531	0.0082	0.0085	0.0575	0.0016	0.1044	0.1267	0.0242	0.0012	0.122	0.0135	0.0064	0.0049	0.0028	0.0021	0.0216	0.0266	0.0285	0.0807	0.0158	0.092	0.0013
4	rs79533922	26417668	0.95	0.267590046340022	0.94	0.110289943288055	1.63848344394928	0.447247306307564	0.0191	0.0377	0.0304	0.005	0.1529	0.0083	0.0085	0.0575	0.0016	0.1041	0.1267	0.0243	0.0012	0.1221	0.0135	0.0064	0.0049	0.0028	0.0021	0.0218	0.0265	0.0284	0.0808	0.0159	0.092	0.0013
4	rs76727389	26419052	0.95	0.267590046340022	0.94	0.110289943288055	1.63465015485079	0.446847974241131	0.0191	0.0377	0.0304	0.005	0.1529	0.0083	0.0085	0.0575	0.0016	0.104	0.1268	0.0243	0.0012	0.122	0.0135	0.0064	0.0049	0.0028	0.0021	0.0218	0.0265	0.0284	0.0808	0.0159	0.092	0.0013
4	rs116314436	26422768	0.95	0.267590046340022	0.95	0.0943132253134139	1.64294235859324	0.46598675417781	0.0191	0.0377	0.0304	0.005	0.1528	0.0083	0.0085	0.0575	0.0016	0.1039	0.1267	0.0244	0.0012	0.1221	0.0135	0.0064	0.0049	0.0028	0.0021	0.0219	0.0265	0.0284	0.0808	0.0159	0.092	0.0013
4	rs13114911	26423738	0.95	0.267590046340022	0.95	0.0943132253134139	1.66425904612639	0.4626256363958	0.0191	0.0377	0.0304	0.005	0.1528	0.0083	0.0085	0.0575	0.0016	0.1039	0.1267	0.0244	0.0012	0.1221	0.0135	0.0064	0.0049	0.0028	0.0021	0.022	0.0265	0.0284	0.0808	0.0159	0.092	0.0013
4	rs62411618	26431246	0.95	0.267590046340022	0.95	0.0943132253134139	1.66321694867273	0.465314021779253	0.0191	0.0377	0.0304	0.005	0.1528	0.0083	0.0085	0.0576	0.0016	0.1039	0.1267	0.0244	0.0012	0.1221	0.0135	0.0064	0.0049	0.0027	0.0021	0.022	0.0265	0.0284	0.0808	0.0159	0.092	0.0013
4	rs11732420	26439995	0.95	0.267590046340022	0.95	0.0943132253134139	1.64802869537009	0.454184016972525	0.0191	0.0377	0.0304	0.005	0.1528	0.0083	0.0085	0.0576	0.0016	0.1039	0.1267	0.0244	0.0012	0.1221	0.0135	0.0064	0.0049	0.0027	0.0021	0.022	0.0265	0.0284	0.0808	0.0159	0.092	0.0013
4	rs13116206	26451697	0.95	0.267590046340022	0.95	0.0943132253134139	1.66728243518896	0.468814998408806	0.0191	0.0377	0.0304	0.005	0.1531	0.0083	0.0085	0.058	0.0016	0.1036	0.1269	0.0244	0.0012	0.1222	0.0135	0.0062	0.005	0.0027	0.0021	0.0219	0.0264	0.0283	0.0803	0.0159	0.0923	0.0013
4	rs78979670	26453048	0.95	0.267590046340022	0.95	0.0943132253134139	1.65468047689112	0.427660967777621	0.0191	0.0377	0.0303	0.0049	0.1528	0.0083	0.0085	0.0578	0.0017	0.1037	0.1269	0.0244	0.0012	0.1223	0.0135	0.0061	0.0049	0.0027	0.0021	0.0218	0.0264	0.0283	0.0803	0.016	0.0927	0.0013
4	rs11726723	26456267	0.95	0.267590046340022	0.95	0.0943132253134139	1.64439502764124	0.401314814892964	0.019	0.0377	0.0303	0.0049	0.1525	0.0083	0.0084	0.0578	0.0017	0.1037	0.1267	0.0243	0.0012	0.1224	0.0136	0.006	0.0048	0.0027	0.0021	0.0218	0.0263	0.0284	0.0802	0.0163	0.0931	0.0013
4	rs35746350	26461138	0.95	0.267590046340022	0.95	0.0943132253134139	1.59895906034147	0.320075775582771	0.019	0.0376	0.0302	0.0049	0.1525	0.0083	0.0084	0.0579	0.0017	0.1039	0.1267	0.0242	0.0012	0.1225	0.0136	0.0059	0.0047	0.0028	0.0021	0.0218	0.0263	0.0284	0.0802	0.0163	0.0932	0.0013
4	rs78545240	26467624	0.96	0.238871757466757	0.95	0.0943132253134139	1.53389249068622	0.294095902778297	0.0187	0.0372	0.0299	0.0048	0.1524	0.0084	0.0083	0.0582	0.0017	0.1043	0.1269	0.024	0.0012	0.1231	0.0138	0.0055	0.0048	0.0028	0.0021	0.0217	0.0263	0.0281	0.0802	0.0163	0.0934	0.0013
4	rs73247904	26468858	0.96	0.238871757466757	0.95	0.0943132253134139	1.53065474220214	0.267988377979886	0.0185	0.037	0.03	0.0046	0.1523	0.0084	0.0082	0.0583	0.0018	0.1047	0.127	0.0243	0.0013	0.1234	0.0139	0.0054	0.0048	0.0029	0.0021	0.0217	0.0263	0.028	0.0801	0.0163	0.0934	0.0012
4	rs716074	26468947	0.96	0.238871757466757	0.95	0.0943132253134139	1.53520853489018	0.267529005267728	0.0185	0.0369	0.03	0.0046	0.1524	0.0084	0.0081	0.0583	0.0018	0.1047	0.1271	0.0243	0.0013	0.1234	0.0139	0.0054	0.0048	0.0029	0.0021	0.0217	0.0263	0.028	0.08	0.0163	0.0934	0.0012
4	rs3113032	26473220	0.96	0.238871757466757	0.95	0.0943132253134139	1.583573834941	0.159043458968422	0.0184	0.0362	0.0306	0.0038	0.1525	0.0086	0.0074	0.0584	0.0019	0.1063	0.128	0.0247	0.0014	0.1246	0.0139	0.0046	0.0046	0.0029	0.002	0.0216	0.0257	0.0272	0.0798	0.0159	0.0932	0.0013
4	rs2854033	26477630	0.96	0.238871757466757	0.95	0.0943132253134139	1.6883956438595	0.138407328021447	0.0183	0.0358	0.0309	0.0037	0.1525	0.0087	0.0074	0.0583	0.0019	0.1068	0.128	0.0246	0.0012	0.1248	0.014	0.0045	0.0046	0.0028	0.002	0.0219	0.0255	0.0271	0.0799	0.0158	0.0929	0.0014
4	rs2725307	26489057	0.97	0.212405230483542	0.95	0.0943132253134139	1.87449512969841	0.1279051719469	0.0184	0.0355	0.0312	0.0037	0.1525	0.009	0.0073	0.0583	0.002	0.1066	0.1284	0.0246	0.0013	0.1253	0.014	0.0043	0.0044	0.0027	0.0019	0.0221	0.0253	0.0265	0.0808	0.0158	0.0924	0.0014
4	rs1800857	26491111	0.97	0.212405230483542	0.95	0.0943132253134139	2.60108078463358	0.144703912858457	0.0184	0.0355	0.0312	0.0037	0.1525	0.009	0.0081	0.0582	0.002	0.1066	0.1285	0.0246	0.0013	0.1252	0.0139	0.0042	0.0045	0.0027	0.0019	0.0222	0.0253	0.0264	0.0808	0.0157	0.0917	0.0014
4	rs1800908	26492222	0.97	0.212405230483542	0.95	0.0943132253134139	2.59299198441109	0.142377154684142	0.0184	0.0354	0.0313	0.0037	0.1525	0.009	0.0081	0.0582	0.002	0.1067	0.1286	0.0245	0.0013	0.1253	0.0139	0.0042	0.0044	0.0027	0.0019	0.0222	0.0252	0.0264	0.0808	0.0157	0.0917	0.0014
4	rs36224746	26492377	0.97	0.212405230483542	0.95	0.0943132253134139	2.59721651258921	0.140710388880104	0.0184	0.0354	0.0313	0.0037	0.1525	0.009	0.0081	0.0582	0.002	0.1067	0.1286	0.0245	0.0013	0.1252	0.0139	0.0042	0.0044	0.0027	0.0019	0.0222	0.0252	0.0264	0.0808	0.0157	0.0917	0.0014
4	rs78349363	26495768	0.97	0.212405230483542	0.95	0.0943132253134139	2.62236571919841	0.126214354614854	0.0184	0.0353	0.0316	0.0037	0.1523	0.0089	0.008	0.0584	0.002	0.1073	0.1292	0.0242	0.0013	0.1251	0.0139	0.004	0.0043	0.0026	0.0019	0.0224	0.025	0.0262	0.0809	0.0159	0.0913	0.0015
4	rs56190631	26500586	0.98	0.188103243221556	0.95	0.0943132253134139	2.7277403906384	0.108349142432876	0.0184	0.0351	0.0323	0.0036	0.1522	0.0088	0.0077	0.0585	0.0021	0.1082	0.1303	0.0236	0.0012	0.1249	0.014	0.0037	0.0041	0.0026	0.0018	0.0227	0.0244	0.0259	0.081	0.0162	0.0905	0.0015
4	rs7675732	26500772	0.98	0.188103243221556	0.95	0.0943132253134139	2.72602491114285	0.109272280801697	0.0184	0.0351	0.0324	0.0036	0.1522	0.0088	0.0077	0.0585	0.0021	0.1082	0.1303	0.0236	0.0012	0.1249	0.014	0.0037	0.0041	0.0026	0.0018	0.0227	0.0244	0.0259	0.081	0.0162	0.0905	0.0015
4	rs2130250	26504157	0.98	0.188103243221556	0.95	0.0943132253134139	2.70436449298839	0.106012960317206	0.0184	0.0351	0.0323	0.0036	0.1522	0.0088	0.0077	0.0585	0.0021	0.1082	0.1304	0.0237	0.0012	0.1249	0.014	0.0037	0.0041	0.0026	0.0018	0.0228	0.0244	0.0258	0.081	0.0163	0.0904	0.0015
4	rs7667207	26504782	0.98	0.188103243221556	0.95	0.0943132253134139	2.67422542027092	0.106428695506672	0.0184	0.0349	0.0323	0.0036	0.1522	0.0088	0.0077	0.0585	0.0021	0.1091	0.1303	0.023	0.0012	0.1248	0.0141	0.0038	0.0041	0.0026	0.0018	0.0228	0.0244	0.0258	0.0809	0.0163	0.0904	0.0015
4	rs2130249	26504912	0.98	0.188103243221556	0.95	0.0943132253134139	2.67337277111047	0.106511917866313	0.0183	0.0349	0.0323	0.0037	0.1522	0.0088	0.0077	0.0585	0.0021	0.1091	0.1304	0.023	0.0012	0.1249	0.0141	0.0038	0.0041	0.0026	0.0018	0.0228	0.0244	0.0258	0.0809	0.0163	0.0905	0.0015
4	rs114240875	26508596	0.98	0.188103243221556	0.95	0.0943132253134139	2.58310279407107	0.104852248394759	0.0183	0.0347	0.0324	0.0037	0.1517	0.0088	0.0078	0.0583	0.0021	0.1089	0.1304	0.0234	0.0013	0.1245	0.0142	0.0039	0.0043	0.0025	0.0018	0.023	0.0245	0.0257	0.0811	0.0165	0.0902	0.0015
4	rs73247924	26512260	0.98	0.188103243221556	0.95	0.0943132253134139	2.54402250343104	0.103531782746475	0.0183	0.0346	0.0324	0.0038	0.1515	0.0088	0.0078	0.0584	0.0021	0.109	0.1304	0.0233	0.0013	0.1245	0.0143	0.0039	0.0043	0.0025	0.0018	0.0231	0.0245	0.0258	0.0811	0.0165	0.0902	0.0015
4	rs1489576	26515954	0.98	0.188103243221556	0.95	0.0943132253134139	2.58973450575039	0.101399902916346	0.0182	0.0346	0.0324	0.0038	0.1516	0.0088	0.0078	0.0584	0.0021	0.1091	0.1304	0.0234	0.0012	0.1245	0.0138	0.0039	0.0043	0.0025	0.0018	0.023	0.0245	0.0259	0.0811	0.0165	0.0903	0.0015
4	rs10018674	26517426	0.98	0.188103243221556	0.95	0.0943132253134139	2.59082019223445	0.0992853330339098	0.0182	0.0346	0.0324	0.0038	0.1516	0.0088	0.0078	0.0584	0.0021	0.1091	0.1305	0.0234	0.0012	0.1245	0.0139	0.0039	0.0043	0.0025	0.0018	0.023	0.0245	0.0259	0.0811	0.0164	0.0903	0.0015
4	rs80161225	26523683	0.98	0.188103243221556	0.95	0.0943132253134139	2.32222996498119	0.103038281858851	0.0181	0.0343	0.0326	0.0039	0.1507	0.0091	0.0078	0.0583	0.002	0.1094	0.1308	0.0239	0.0012	0.1235	0.0143	0.0041	0.0045	0.0025	0.0019	0.0235	0.0245	0.026	0.0813	0.0167	0.0891	0.0015
4	rs115511486	26524652	0.98	0.188103243221556	0.95	0.0943132253134139	2.29778975139247	0.101972173918207	0.0181	0.0343	0.0326	0.0039	0.1505	0.0091	0.0078	0.0583	0.002	0.1094	0.1308	0.0239	0.0012	0.1234	0.0143	0.0041	0.0045	0.0025	0.0019	0.0235	0.0245	0.026	0.0813	0.0167	0.0889	0.0015
4	rs4692540	26530798	0.99	0.165875049708709	0.95	0.0943132253134139	2.14358773226717	0.113079909501204	0.018	0.0342	0.0328	0.0041	0.1496	0.0092	0.0077	0.0583	0.002	0.1095	0.1311	0.0244	0.0012	0.1227	0.0146	0.0043	0.0046	0.0025	0.002	0.0238	0.0245	0.0261	0.0815	0.017	0.0882	0.0015
4	rs62409882	26531928	0.99	0.165875049708709	0.96	0.0801626552665664	2.11932174430674	0.112059669825211	0.018	0.0341	0.0328	0.0041	0.1491	0.0092	0.0078	0.0582	0.002	0.1096	0.1313	0.0245	0.0012	0.1226	0.0147	0.0044	0.0047	0.0025	0.0021	0.0239	0.0246	0.0261	0.0814	0.017	0.0879	0.0015
4	rs78230994	26560197	0.99	0.165875049708709	0.96	0.0801626552665664	2.21313502649445	0.127815972895983	0.0178	0.0336	0.0329	0.0043	0.1469	0.0094	0.0078	0.0575	0.0019	0.1105	0.1323	0.0254	0.0013	0.1218	0.0152	0.0046	0.005	0.0025	0.0027	0.0246	0.0249	0.0261	0.0808	0.0173	0.0865	0.0015
4	rs74596847	26567584	0.99	0.165875049708709	0.96	0.0801626552665664	2.24489033947519	0.123737955677872	0.0178	0.0335	0.033	0.0043	0.1467	0.0094	0.0078	0.0574	0.0019	0.1106	0.1324	0.0255	0.0013	0.1217	0.0153	0.0046	0.005	0.0025	0.0027	0.0247	0.025	0.0261	0.0808	0.0174	0.0863	0.0015
4	rs12650639	26569904	0.99	0.165875049708709	0.96	0.0801626552665664	2.23797459188571	0.12462027839919	0.0178	0.0335	0.033	0.0043	0.1466	0.0094	0.0078	0.0574	0.0019	0.1107	0.1324	0.0255	0.0013	0.1217	0.0153	0.0047	0.005	0.0025	0.0028	0.0247	0.025	0.0262	0.0808	0.0174	0.0863	0.0015
4	rs116226693	26576860	0.98	0.188103243221556	1.02	0.0262527243843747	2.20590706320941	0.132937024043414	0.0178	0.0333	0.0331	0.0043	0.1457	0.0094	0.0078	0.0571	0.0018	0.111	0.1325	0.0258	0.0013	0.1215	0.0155	0.0051	0.005	0.0025	0.003	0.025	0.0251	0.0263	0.0808	0.0175	0.0857	0.0015
4	rs13140786	26590986	0.98	0.188103243221556	1.02	0.0262527243843747	2.20602173294334	0.144237467462872	0.0177	0.0331	0.0332	0.0044	0.1448	0.0094	0.0077	0.0568	0.0018	0.1114	0.1344	0.026	0.0013	0.1211	0.0157	0.0056	0.005	0.0025	0.0032	0.0252	0.0252	0.0264	0.0791	0.0177	0.0853	0.0015
4	rs17581990	26601141	0.98	0.188103243221556	1.02	0.0262527243843747	2.21244631915955	0.151670577547215	0.0177	0.0331	0.0332	0.0044	0.1447	0.0094	0.0077	0.0568	0.0018	0.1114	0.1346	0.026	0.0013	0.1211	0.0158	0.0056	0.005	0.0025	0.0032	0.0252	0.0252	0.0264	0.0789	0.0177	0.0852	0.0015
4	rs114598925	26609319	0.98	0.188103243221556	1.02	0.0262527243843747	2.22485365620015	0.167128792396699	0.0177	0.0331	0.0332	0.0044	0.1447	0.0094	0.0077	0.0568	0.0018	0.1113	0.1347	0.0261	0.0013	0.1211	0.0158	0.0057	0.0049	0.0025	0.0032	0.0252	0.0252	0.0264	0.0788	0.0178	0.0852	0.0015
4	rs115731126	26611450	0.98	0.188103243221556	1.02	0.0262527243843747	2.22542861319009	0.16899940789326	0.0177	0.0331	0.0332	0.0044	0.1447	0.0094	0.0077	0.0568	0.0018	0.1114	0.1348	0.026	0.0013	0.1211	0.0158	0.0057	0.0049	0.0025	0.0032	0.0252	0.0252	0.0264	0.0788	0.0178	0.0852	0.0015
4	rs79861717	26617184	0.98	0.188103243221556	1.02	0.0262527243843747	2.23290741967971	0.168210892011601	0.0177	0.0331	0.0332	0.0044	0.1447	0.0094	0.0077	0.0567	0.0018	0.1114	0.1348	0.026	0.0013	0.1211	0.0158	0.0057	0.0049	0.0025	0.0032	0.0252	0.0252	0.0264	0.0788	0.0178	0.0852	0.0015
4	rs76926918	26617762	0.98	0.188103243221556	1.02	0.0262527243843747	2.21336461102724	0.168013964739432	0.0177	0.0331	0.0332	0.0044	0.1447	0.0094	0.0077	0.0567	0.0018	0.1113	0.1348	0.026	0.0013	0.1211	0.0158	0.0057	0.0049	0.0025	0.0032	0.0252	0.0252	0.0264	0.0788	0.0178	0.0852	0.0015
4	rs11733702	26637940	0.98	0.188103243221556	1.02	0.0262527243843747	2.22749885579633	0.173160180601383	0.0177	0.0331	0.0332	0.0044	0.1446	0.0094	0.0077	0.0567	0.0018	0.1113	0.1348	0.0261	0.0013	0.121	0.0158	0.0058	0.0049	0.0025	0.0032	0.0252	0.0252	0.0265	0.0788	0.0178	0.0852	0.0015
4	rs62409941	26651129	0.98	0.188103243221556	1.02	0.0262527243843747	2.22611862494733	0.172364936005545	0.0177	0.0331	0.0332	0.0044	0.1446	0.0094	0.0077	0.0567	0.0018	0.1113	0.1348	0.0261	0.0013	0.121	0.0158	0.0058	0.0049	0.0025	0.0032	0.0252	0.0252	0.0265	0.0788	0.0178	0.0851	0.0015
4	rs260940	26670957	0.98	0.188103243221556	1.03	0.0212444876357053	2.25400655244666	0.189020323484929	0.0177	0.0331	0.0333	0.0044	0.1446	0.0095	0.0078	0.0568	0.0018	0.1113	0.1348	0.0261	0.0013	0.1209	0.0158	0.0058	0.0049	0.0025	0.0032	0.0252	0.0252	0.0264	0.0787	0.0178	0.0852	0.0015
4	rs74345904	26709638	0.98	0.188103243221556	1.03	0.0212444876357053	2.27528525509922	0.190868931332259	0.0178	0.0331	0.0333	0.0044	0.1445	0.0095	0.0078	0.0569	0.0018	0.1113	0.135	0.0261	0.0013	0.1209	0.0158	0.0058	0.005	0.0025	0.0032	0.0252	0.0252	0.0264	0.0782	0.0178	0.0852	0.0015
4	rs75210877	26711167	0.98	0.188103243221556	1.03	0.0212444876357053	2.29070595206457	0.200516520419865	0.0178	0.033	0.0334	0.0045	0.1443	0.0096	0.0078	0.0569	0.0018	0.1114	0.135	0.026	0.0013	0.1208	0.0159	0.0059	0.005	0.0025	0.0032	0.0251	0.0252	0.0265	0.0782	0.0178	0.0851	0.0015
4	rs74642095	26717677	0.98	0.188103243221556	1.03	0.0212444876357053	2.29302773807427	0.202192406842174	0.0178	0.033	0.0334	0.0045	0.1443	0.0096	0.0078	0.0569	0.0018	0.1114	0.135	0.026	0.0013	0.1208	0.0159	0.0059	0.005	0.0025	0.0033	0.0251	0.0252	0.0265	0.0781	0.0178	0.0851	0.0015
4	rs10939135	26732822	0.98	0.188103243221556	1.03	0.0212444876357053	2.28003544383492	0.204925658155829	0.0178	0.033	0.0334	0.0045	0.1443	0.0096	0.0078	0.0569	0.0018	0.1114	0.135	0.026	0.0013	0.1208	0.0159	0.0059	0.005	0.0025	0.0033	0.0251	0.0252	0.0265	0.0782	0.0178	0.0851	0.0015
4	rs114210990	26733725	0.98	0.188103243221556	1.03	0.0212444876357053	2.27818133365611	0.204293819943217	0.0178	0.033	0.0334	0.0045	0.1443	0.0096	0.0078	0.0569	0.0018	0.1114	0.135	0.026	0.0013	0.1208	0.0159	0.0059	0.005	0.0025	0.0033	0.0251	0.0252	0.0265	0.0782	0.0178	0.0851	0.0015
4	rs75277886	26747818	0.98	0.188103243221556	1.03	0.0212444876357053	2.17798555625531	0.208836326861065	0.0178	0.033	0.0334	0.0048	0.1443	0.0096	0.0079	0.0568	0.0018	0.1114	0.135	0.0259	0.0013	0.1207	0.0161	0.0059	0.005	0.0025	0.0033	0.0251	0.0251	0.0265	0.078	0.0179	0.0849	0.0015
4	rs116110496	26750939	0.98	0.188103243221556	1.03	0.0212444876357053	2.17832815111304	0.207353721949946	0.0178	0.033	0.0334	0.0048	0.1443	0.0096	0.0079	0.0568	0.0018	0.1114	0.135	0.0259	0.0013	0.1207	0.0161	0.0059	0.005	0.0025	0.0033	0.0251	0.0251	0.0265	0.078	0.0179	0.0849	0.0015
4	rs11731852	26782645	0.98	0.188103243221556	1.04	0.0170565984053636	2.31069786643378	0.308261677107082	0.0177	0.0326	0.0338	0.0052	0.1436	0.0098	0.0081	0.0566	0.0019	0.1109	0.1352	0.0261	0.0014	0.1195	0.0162	0.0065	0.0053	0.0025	0.0035	0.025	0.025	0.0267	0.0777	0.0183	0.0848	0.0015
4	rs78556191	26791788	0.98	0.188103243221556	1.04	0.0170565984053636	2.44529728696781	0.287734452506649	0.0173	0.0319	0.0338	0.0055	0.143	0.0098	0.0082	0.0558	0.0019	0.1106	0.1346	0.0261	0.0014	0.1197	0.0165	0.0069	0.0055	0.0025	0.0037	0.0252	0.0249	0.0271	0.079	0.0185	0.0848	0.0015
4	rs116016884	26791889	0.98	0.188103243221556	1.04	0.0170565984053636	2.45371501625583	0.289144455305643	0.0173	0.0319	0.0338	0.0055	0.143	0.0098	0.0082	0.0558	0.0019	0.1106	0.1346	0.0261	0.0014	0.1197	0.0165	0.0069	0.0055	0.0025	0.0037	0.0252	0.0249	0.0271	0.079	0.0185	0.0847	0.0015
4	rs75931783	26791914	0.98	0.188103243221556	1.04	0.0170565984053636	2.46451715835335	0.292678604437585	0.0173	0.0319	0.0338	0.0055	0.143	0.0099	0.0082	0.0558	0.0019	0.1106	0.1346	0.0261	0.0014	0.1196	0.0166	0.0069	0.0055	0.0025	0.0037	0.0252	0.0249	0.0272	0.079	0.0185	0.0847	0.0015
4	rs35965806	26792025	0.98	0.188103243221556	1.04	0.0170565984053636	2.46594272295965	0.290438796772111	0.0173	0.0319	0.0338	0.0055	0.143	0.0099	0.0082	0.0558	0.0019	0.1106	0.1346	0.0261	0.0014	0.1196	0.0166	0.0069	0.0055	0.0025	0.0037	0.0252	0.0249	0.0272	0.079	0.0185	0.0847	0.0015
4	rs4234982	26792520	0.98	0.188103243221556	1.04	0.0170565984053636	2.47462045038818	0.293623239777972	0.0173	0.0319	0.0338	0.0055	0.143	0.0099	0.0082	0.0558	0.0019	0.1106	0.1346	0.0261	0.0014	0.1197	0.0166	0.0069	0.0055	0.0025	0.0037	0.0252	0.0249	0.0272	0.0789	0.0185	0.0847	0.0015
4	rs4572866	26795603	0.98	0.188103243221556	1.04	0.0170565984053636	2.4767616254544	0.277342949892001	0.0173	0.0319	0.0338	0.0054	0.1429	0.0098	0.0082	0.0558	0.0019	0.1105	0.1345	0.0261	0.0014	0.1195	0.0166	0.0069	0.0055	0.0024	0.0037	0.0252	0.0249	0.0272	0.079	0.0185	0.085	0.0015
4	rs35516283	26806736	0.98	0.188103243221556	1.06	0.0107295960273598	2.53910544953027	0.263634257156955	0.0172	0.0318	0.0338	0.0054	0.1428	0.0099	0.0081	0.0557	0.0018	0.1105	0.1345	0.0261	0.0014	0.1197	0.0164	0.0068	0.0056	0.0024	0.0037	0.0251	0.0249	0.0272	0.0798	0.0186	0.0848	0.0015
4	rs4261979	26809177	0.98	0.188103243221556	1.06	0.0107295960273598	2.53646824333883	0.26294879905751	0.0172	0.0318	0.0338	0.0054	0.1431	0.0098	0.0081	0.0557	0.0018	0.1104	0.1345	0.0261	0.0014	0.1197	0.0164	0.0068	0.0056	0.0024	0.0038	0.0251	0.0249	0.0272	0.0798	0.0186	0.0847	0.0015
4	rs11722656	26812228	0.98	0.188103243221556	1.06	0.0107295960273598	2.60313439580609	0.251719950842985	0.0171	0.0316	0.0338	0.0054	0.1428	0.0099	0.008	0.0555	0.0019	0.1104	0.1347	0.0261	0.0014	0.1198	0.0167	0.0068	0.0056	0.0024	0.0039	0.025	0.025	0.0273	0.0798	0.0187	0.0842	0.0015
4	rs6816281	26817157	0.98	0.188103243221556	1.06	0.0107295960273598	2.8317552677116	0.27827221714085	0.017	0.0314	0.034	0.0053	0.1424	0.01	0.0078	0.0552	0.002	0.1103	0.1352	0.0263	0.0015	0.1197	0.0171	0.0068	0.0057	0.0026	0.004	0.0248	0.0251	0.0274	0.0798	0.0189	0.0836	0.0016
4	rs73249877	26817309	0.98	0.188103243221556	1.06	0.0107295960273598	2.84031017028023	0.281182320771671	0.017	0.0314	0.034	0.0053	0.1424	0.01	0.0078	0.0552	0.002	0.1103	0.1352	0.0263	0.0015	0.1197	0.0171	0.0068	0.0057	0.0026	0.004	0.0248	0.0251	0.0274	0.0799	0.0189	0.0836	0.0016
4	rs4299571	26817610	0.98	0.188103243221556	1.06	0.0107295960273598	2.86962831119993	0.277459056015846	0.017	0.0313	0.034	0.0053	0.1423	0.01	0.0078	0.0552	0.002	0.1103	0.1352	0.0263	0.0015	0.1197	0.0171	0.0068	0.0057	0.0026	0.0041	0.0248	0.0252	0.0275	0.0799	0.0189	0.0836	0.0016
4	rs12644549	26821836	0.99	0.165875049708709	1.06	0.0107295960273598	3.19541895684423	0.260554092563123	0.017	0.0305	0.0339	0.0052	0.142	0.0105	0.0076	0.0551	0.0022	0.1101	0.1356	0.0267	0.0016	0.1203	0.0177	0.0067	0.0058	0.0026	0.0043	0.0254	0.0256	0.0277	0.0795	0.0189	0.0811	0.0017
4	rs71612806	26824501	0.99	0.165875049708709	1.06	0.0107295960273598	3.37343060877898	0.254767063541176	0.017	0.0299	0.0339	0.0051	0.1423	0.0108	0.0076	0.0547	0.0023	0.11	0.1355	0.0268	0.0016	0.1202	0.0179	0.0066	0.0059	0.0027	0.0043	0.0256	0.0257	0.0282	0.0792	0.0191	0.0806	0.0017
4	rs6448475	26831827	0.99	0.165875049708709	1.06	0.0107295960273598	4.12510222668815	0.297766816158571	0.0171	0.0295	0.0342	0.0048	0.1436	0.0113	0.0072	0.0508	0.0026	0.1096	0.1363	0.0272	0.0018	0.1207	0.0185	0.0065	0.0059	0.0029	0.0045	0.0257	0.0256	0.0292	0.079	0.019	0.08	0.0019
4	rs78941140	26835205	1	0.145626599290586	1.06	0.0107295960273598	4.13005696442488	0.270749743764592	0.0172	0.0292	0.034	0.0047	0.1434	0.0114	0.0068	0.0504	0.0027	0.1094	0.1367	0.0274	0.0018	0.1208	0.0187	0.0064	0.0059	0.003	0.0046	0.0257	0.0255	0.0293	0.0789	0.0192	0.0798	0.002
4	rs6839242	26835952	1	0.145626599290586	1.07	0.00840387427400822	4.41049395980173	0.293741383962787	0.0173	0.0289	0.0336	0.0045	0.1435	0.0116	0.0062	0.0498	0.0029	0.1091	0.1373	0.0276	0.0019	0.1208	0.0192	0.0063	0.0059	0.0032	0.0047	0.0259	0.0254	0.0297	0.0788	0.0196	0.0792	0.0022
4	rs34477647	26836652	1.02	0.110678017971113	1.07	0.00840387427400822	3.83636796839232	0.228532937720587	0.0171	0.0275	0.0323	0.0038	0.146	0.0109	0.0054	0.0481	0.0031	0.1108	0.1375	0.0279	0.0019	0.1206	0.0202	0.0059	0.0054	0.0035	0.0047	0.0267	0.0251	0.03	0.0783	0.0202	0.0797	0.0024
4	rs61406778	26836674	1.02	0.110678017971113	1.07	0.00840387427400822	3.61256265891223	0.22831455349627	0.0172	0.0275	0.0323	0.0038	0.1458	0.0109	0.0054	0.048	0.0031	0.1108	0.1375	0.0279	0.0019	0.1207	0.0202	0.0059	0.0055	0.0035	0.0046	0.0268	0.0251	0.0301	0.0782	0.0203	0.0797	0.0024
4	rs78501810	26839398	1.03	0.0957762513390589	1.07	0.00840387427400822	3.21739192769427	0.156060166133246	0.0173	0.0271	0.0319	0.0034	0.1452	0.0109	0.0042	0.0478	0.0031	0.1113	0.1374	0.0278	0.002	0.1216	0.0207	0.0056	0.005	0.0038	0.0041	0.0271	0.0249	0.0301	0.0787	0.0209	0.0803	0.0027
4	rs4407490	26839460	1.03	0.0957762513390589	1.07	0.00840387427400822	3.22472577033048	0.156732056753697	0.0173	0.0271	0.0319	0.0034	0.1452	0.0109	0.0042	0.0478	0.0031	0.1113	0.1374	0.0278	0.002	0.1217	0.0207	0.0056	0.005	0.0038	0.0041	0.0272	0.0249	0.0302	0.0787	0.0209	0.0803	0.0027
4	rs75656258	26845199	1.03	0.0957762513390589	1.07	0.00840387427400822	3.18990034936409	0.15663600949477	0.0172	0.0271	0.0317	0.0034	0.145	0.011	0.0042	0.0478	0.0031	0.1113	0.1372	0.0278	0.0019	0.1222	0.0208	0.0057	0.0052	0.0039	0.0041	0.0271	0.0248	0.03	0.0787	0.021	0.0803	0.0027
4	rs116652061	26852284	1.03	0.0957762513390589	1.06	0.0107295960273598	3.24404800822461	0.153287601628678	0.0172	0.0271	0.0316	0.0032	0.145	0.0109	0.0042	0.0478	0.0031	0.1115	0.1372	0.0278	0.0019	0.1224	0.0209	0.0057	0.0052	0.0039	0.0041	0.0272	0.0248	0.0298	0.0786	0.021	0.0804	0.0027
4	rs10014701	26857230	1.03	0.0957762513390589	1.07	0.00840387427400822	3.29443850210095	0.154910747788584	0.0172	0.0271	0.0315	0.0031	0.145	0.0109	0.0042	0.0478	0.0031	0.1116	0.1372	0.0277	0.0019	0.1225	0.021	0.0057	0.0052	0.004	0.0041	0.0272	0.0248	0.0297	0.0786	0.0209	0.0805	0.0027
4	rs114272613	26860116	1.03	0.0957762513390589	1.07	0.00840387427400822	3.29793518838738	0.155772527731071	0.0172	0.0271	0.0315	0.0031	0.145	0.0109	0.0042	0.0478	0.0031	0.1116	0.1372	0.0277	0.0019	0.1226	0.021	0.0057	0.0052	0.004	0.0041	0.0272	0.0248	0.0297	0.0786	0.0209	0.0805	0.0027
4	rs115332646	26862117	1.03	0.0957762513390589	1.07	0.00840387427400822	3.30143292046187	0.155676690275074	0.0172	0.0271	0.0315	0.0031	0.145	0.0109	0.0042	0.0478	0.0031	0.1117	0.1372	0.0277	0.0019	0.1226	0.021	0.0057	0.0052	0.004	0.0041	0.0272	0.0248	0.0297	0.0786	0.0209	0.0805	0.0027
4	rs4692129	26866711	1.03	0.0957762513390589	1.07	0.00840387427400822	3.31037631420153	0.156156087589922	0.0172	0.0271	0.0315	0.003	0.1449	0.0109	0.0042	0.0477	0.0031	0.1117	0.1372	0.0277	0.0019	0.1226	0.021	0.0057	0.0052	0.004	0.0041	0.0272	0.0248	0.0297	0.0786	0.0209	0.0805	0.0027
4	rs6833053	26872460	1.03	0.0957762513390589	1.07	0.00840387427400822	3.38673385147307	0.158078914483586	0.0173	0.0272	0.0313	0.0029	0.145	0.0109	0.0041	0.0474	0.0031	0.1122	0.1375	0.0278	0.0019	0.1226	0.0211	0.0057	0.0051	0.0042	0.0041	0.0272	0.0247	0.0297	0.0785	0.0208	0.0803	0.0027
4	rs12641261	26874436	1.03	0.0957762513390589	1.07	0.00840387427400822	3.41848564325556	0.162630296000759	0.0173	0.0272	0.0313	0.0029	0.145	0.0109	0.004	0.0475	0.0031	0.1122	0.1376	0.0278	0.0019	0.1226	0.0212	0.0057	0.0051	0.0043	0.0041	0.0271	0.0247	0.0297	0.0784	0.0209	0.0802	0.0027
4	rs35421037	26876376	1.03	0.0957762513390589	1.07	0.00840387427400822	3.46357523477191	0.162435690875087	0.0173	0.0272	0.0313	0.0029	0.1451	0.0109	0.004	0.0475	0.0031	0.1123	0.1376	0.0278	0.0019	0.1226	0.0211	0.0057	0.0051	0.0043	0.0041	0.0271	0.0247	0.0297	0.0783	0.0209	0.0801	0.0027
4	rs80176196	26879371	1.03	0.0957762513390589	1.07	0.00840387427400822	3.46042413472767	0.164385434173065	0.0173	0.0272	0.0313	0.0029	0.1451	0.0109	0.004	0.0475	0.0031	0.1123	0.1376	0.0278	0.0019	0.1226	0.0211	0.0057	0.005	0.0043	0.0041	0.0271	0.0247	0.0297	0.0783	0.0209	0.0801	0.0027
4	rs9999056	26880639	1.03	0.0957762513390589	1.07	0.00840387427400822	3.45635514017913	0.163994830110435	0.0173	0.0272	0.0313	0.0029	0.1451	0.0108	0.004	0.0476	0.0031	0.1123	0.1376	0.0278	0.0019	0.1226	0.0211	0.0057	0.005	0.0043	0.0041	0.0271	0.0247	0.0297	0.0783	0.0209	0.0801	0.0027
4	rs13150500	26880755	1.03	0.0957762513390589	1.07	0.00840387427400822	3.47802792899681	0.162435690875087	0.0173	0.0272	0.0313	0.0029	0.1451	0.0108	0.004	0.0476	0.003	0.1123	0.1376	0.0278	0.0019	0.1226	0.0211	0.0057	0.005	0.0044	0.0041	0.0271	0.0247	0.0297	0.0783	0.0209	0.0801	0.0027
4	rs114366094	26884947	1.03	0.0957762513390589	1.07	0.00840387427400822	3.51436412127844	0.161658093231535	0.0173	0.0272	0.0313	0.0028	0.1452	0.0109	0.004	0.0476	0.003	0.1123	0.1376	0.0278	0.0019	0.1226	0.0211	0.0056	0.005	0.0044	0.0041	0.0271	0.0247	0.0297	0.0783	0.0209	0.0801	0.0027
4	rs74869938	26887643	1.03	0.0957762513390589	1.07	0.00840387427400822	3.55728429370556	0.161172764327947	0.0174	0.0272	0.0313	0.0028	0.1452	0.0109	0.0039	0.0476	0.003	0.1124	0.1376	0.0278	0.0018	0.1227	0.0211	0.0057	0.005	0.0044	0.0041	0.0271	0.0247	0.0297	0.0783	0.0209	0.0801	0.0027
4	rs71612813	26892972	1.03	0.0957762513390589	1.07	0.00840387427400822	3.62066842855678	0.160300473335357	0.0174	0.0272	0.0313	0.0027	0.1453	0.0109	0.0039	0.0476	0.003	0.1124	0.1376	0.0278	0.0018	0.1227	0.0211	0.0057	0.0049	0.0044	0.0041	0.0271	0.0247	0.0297	0.0783	0.0209	0.0801	0.0027
4	rs13108758	26899773	1.03	0.0957762513390589	1.07	0.00840387427400822	3.61123431673627	0.160010082057872	0.0174	0.0272	0.0313	0.0027	0.1454	0.0109	0.0039	0.0476	0.003	0.1124	0.1376	0.0278	0.0018	0.1227	0.0211	0.0057	0.0049	0.0043	0.0041	0.0272	0.0247	0.0297	0.0782	0.0209	0.0801	0.0027
4	rs78797316	26903449	1.03	0.0957762513390589	1.08	0.00652609165390683	3.60061237845047	0.160591050923285	0.0174	0.0272	0.0313	0.0027	0.1454	0.0109	0.0039	0.0476	0.003	0.1124	0.1376	0.0278	0.0018	0.1227	0.0211	0.0056	0.0049	0.0044	0.0041	0.0272	0.0247	0.0297	0.0782	0.0209	0.0801	0.0027
4	rs7666651	26906436	1.03	0.0957762513390589	1.08	0.00652609165390683	3.58787733581065	0.160397311838853	0.0174	0.0272	0.0313	0.0027	0.1454	0.0108	0.0039	0.0476	0.003	0.1124	0.1376	0.0278	0.0018	0.1227	0.0211	0.0056	0.0049	0.0043	0.0041	0.0272	0.0246	0.0297	0.0782	0.0209	0.0801	0.0027
4	rs114740141	26907955	1.03	0.0957762513390589	1.08	0.00652609165390683	3.57714174308395	0.161269788849261	0.0174	0.0272	0.0313	0.0027	0.1454	0.0108	0.0039	0.0476	0.003	0.1124	0.1376	0.0278	0.0018	0.1228	0.0211	0.0056	0.0049	0.0043	0.0041	0.0271	0.0246	0.0297	0.0782	0.0209	0.0801	0.0027
4	rs11732077	26922141	1.03	0.0957762513390589	1.08	0.00652609165390683	3.55437441647159	0.164190091256066	0.0174	0.0272	0.0312	0.0027	0.1455	0.0108	0.0039	0.0475	0.003	0.1124	0.1376	0.0278	0.0018	0.1228	0.0212	0.0056	0.0049	0.0043	0.0041	0.0271	0.0246	0.0297	0.0782	0.0209	0.0801	0.0027
4	rs76102527	26943880	1.03	0.0957762513390589	1.08	0.00652609165390683	3.58164696974478	0.167522000082148	0.0174	0.0272	0.0312	0.0027	0.1455	0.0108	0.0039	0.0475	0.003	0.1124	0.1376	0.0279	0.0018	0.1229	0.0212	0.0056	0.0049	0.0043	0.0041	0.0271	0.0246	0.0297	0.0781	0.0208	0.0801	0.0027
4	rs6844153	26944314	1.03	0.0957762513390589	1.08	0.00652609165390683	3.57965917852287	0.167620352585726	0.0174	0.0272	0.0312	0.0027	0.1455	0.0108	0.0039	0.0475	0.003	0.1124	0.1376	0.0279	0.0018	0.1229	0.0212	0.0056	0.0049	0.0043	0.0041	0.0271	0.0246	0.0297	0.0781	0.0208	0.0801	0.0027
4	rs13134432	26978796	1.04	0.0824519171540817	1.08	0.00652609165390683	3.48762844398138	0.170877291106664	0.0172	0.0272	0.0309	0.0027	0.1458	0.0107	0.0039	0.0472	0.0031	0.1128	0.138	0.0279	0.0019	0.1235	0.0213	0.0056	0.0048	0.0043	0.0041	0.0269	0.0243	0.0293	0.0779	0.0206	0.0801	0.0027
4	rs115393428	26999739	1.04	0.0824519171540817	1.08	0.00652609165390683	3.48289302935441	0.174554916830278	0.0172	0.0272	0.0309	0.0027	0.1458	0.0107	0.0039	0.0472	0.0031	0.1128	0.138	0.0279	0.0019	0.1235	0.0213	0.0056	0.0048	0.0043	0.0041	0.0269	0.0243	0.0293	0.0779	0.0205	0.0801	0.0027
4	rs12506254	27004937	1.04	0.0824519171540817	1.09	0.00502393591369278	3.47658191046397	0.174954125875564	0.0173	0.0272	0.0309	0.0027	0.1458	0.0107	0.0039	0.0472	0.0031	0.1128	0.138	0.0279	0.0019	0.1235	0.0213	0.0056	0.0048	0.0043	0.0041	0.0269	0.0243	0.0293	0.0778	0.0205	0.08	0.0027
4	rs35499018	27006111	1.04	0.0824519171540817	1.07	0.00840387427400822	3.47566180344383	0.174255717762222	0.0173	0.0272	0.0309	0.0027	0.1458	0.0107	0.0039	0.0472	0.0031	0.1128	0.138	0.0279	0.0019	0.1235	0.0213	0.0056	0.0048	0.0043	0.0041	0.0269	0.0243	0.0293	0.0778	0.0205	0.08	0.0027
4	rs12152700	27006651	1.04	0.0824519171540817	1.07	0.00840387427400822	3.45202508832509	0.173458725360656	0.0172	0.0272	0.0309	0.0027	0.1457	0.0107	0.0039	0.0472	0.0031	0.1128	0.138	0.0279	0.0019	0.1236	0.0213	0.0056	0.0048	0.0043	0.0041	0.027	0.0243	0.0293	0.0778	0.0206	0.08	0.0027
4	rs6833149	27011542	1.04	0.0824519171540817	1.07	0.00840387427400822	3.46055541469955	0.175753492053832	0.0172	0.0272	0.0309	0.0027	0.1457	0.0107	0.0039	0.0472	0.0031	0.1128	0.1381	0.028	0.0019	0.1236	0.0213	0.0056	0.0048	0.0042	0.0041	0.0269	0.0244	0.0293	0.0778	0.0206	0.0801	0.0027
4	rs16878701	27022455	1.04	0.0824519171540817	1.07	0.00840387427400822	3.34062670309894	0.172265620006629	0.0172	0.0272	0.0308	0.0027	0.1457	0.0107	0.0038	0.0472	0.0031	0.113	0.1382	0.028	0.0018	0.1236	0.0214	0.0056	0.0048	0.0042	0.0039	0.0269	0.0244	0.0293	0.0778	0.0205	0.0802	0.0026
4	rs113438028	27032290	1.04	0.0824519171540817	1.07	0.00840387427400822	3.18464095799055	0.1593332279395	0.0171	0.0271	0.0308	0.0027	0.1457	0.0107	0.0038	0.0473	0.0029	0.1132	0.1384	0.028	0.0017	0.1237	0.0214	0.0056	0.0048	0.0041	0.0038	0.0269	0.0244	0.0292	0.0779	0.0205	0.0804	0.0026
4	rs114906964	27033109	1.04	0.0824519171540817	1.06	0.0107295960273598	3.14636106790129	0.160784872734272	0.0171	0.0271	0.0307	0.0027	0.1457	0.0107	0.0038	0.0473	0.003	0.1133	0.1384	0.028	0.0017	0.1237	0.0214	0.0056	0.0048	0.004	0.0038	0.0269	0.0244	0.0292	0.0778	0.0205	0.0804	0.0026
4	rs2075096	27033427	1.04	0.0824519171540817	1.06	0.0107295960273598	3.12695202146237	0.160300473335357	0.0171	0.0271	0.0307	0.0027	0.1457	0.0107	0.0038	0.0473	0.003	0.1133	0.1384	0.028	0.0017	0.1237	0.0214	0.0056	0.0048	0.004	0.0037	0.0269	0.0244	0.0292	0.0778	0.0205	0.0804	0.0026
4	rs6851702	27056357	1.1	0.0297783867163545	1.06	0.0107295960273598	1.79427999555673	0.428582044452639	0.0178	0.0245	0.0252	0.0021	0.1588	0.0079	0.0026	0.0434	0.0031	0.1157	0.1449	0.0301	0.0014	0.1268	0.0214	0.0029	0.0037	0.003	0.0031	0.0262	0.0224	0.0256	0.0774	0.0191	0.0819	0.003
4	rs16878739	27056744	1.1	0.0297783867163545	1.06	0.0107295960273598	1.79716985568783	0.498981810524823	0.0178	0.0243	0.0248	0.0021	0.1594	0.0078	0.0025	0.0431	0.0031	0.1166	0.145	0.0302	0.0014	0.127	0.0214	0.0028	0.0037	0.003	0.0031	0.0262	0.0223	0.0251	0.0774	0.019	0.0819	0.003
4	rs55875508	27057669	1.11	0.0245911388883176	1.06	0.0107295960273598	1.71086506810818	0.896387971397221	0.018	0.0242	0.0243	0.002	0.1604	0.0076	0.0024	0.0433	0.0031	0.1164	0.1453	0.0304	0.0014	0.1274	0.0214	0.0026	0.0037	0.003	0.003	0.0263	0.0223	0.0247	0.0775	0.0189	0.0816	0.003
4	rs73251780	27058499	1.11	0.0245911388883176	1.06	0.0107295960273598	1.59331161468949	0.940132714826823	0.018	0.0242	0.0242	0.002	0.1605	0.0076	0.0024	0.0433	0.0031	0.1163	0.1453	0.0304	0.0014	0.1274	0.0214	0.0026	0.0037	0.003	0.003	0.0263	0.0223	0.0247	0.0775	0.0189	0.0816	0.003
4	rs62300577	27060748	1.11	0.0245911388883176	1.06	0.0107295960273598	1.33604085029194	0.740028754976758	0.0181	0.0242	0.0242	0.002	0.1607	0.0076	0.0024	0.0434	0.0031	0.1164	0.1452	0.0305	0.0014	0.1273	0.0215	0.0026	0.0037	0.003	0.003	0.0263	0.0223	0.0246	0.0776	0.0189	0.0816	0.0031
4	rs7679392	27060882	1.11	0.0245911388883176	1.06	0.0107295960273598	1.32116523671437	0.719338984221647	0.0181	0.0242	0.0242	0.002	0.1607	0.0076	0.0024	0.0434	0.0031	0.1164	0.1452	0.0305	0.0014	0.1273	0.0215	0.0026	0.0037	0.003	0.003	0.0263	0.0223	0.0246	0.0776	0.0189	0.0816	0.0031
4	rs11725593	27066038	1.11	0.0245911388883176	1.06	0.0107295960273598	1.15404901653653	0.556061327388768	0.018	0.0242	0.0242	0.002	0.1609	0.0074	0.0024	0.0437	0.0031	0.1163	0.1452	0.0305	0.0014	0.1273	0.0215	0.0025	0.0037	0.003	0.0029	0.0263	0.0223	0.0247	0.0776	0.0189	0.0816	0.003
4	rs73251784	27066265	1.11	0.0245911388883176	1.06	0.0107295960273598	1.15695920211994	0.546371779702618	0.0181	0.0242	0.0242	0.002	0.1609	0.0074	0.0024	0.0437	0.0031	0.1163	0.1452	0.0305	0.0014	0.1273	0.0215	0.0025	0.0037	0.003	0.0029	0.0263	0.0223	0.0247	0.0776	0.0189	0.0817	0.003
4	rs10014033	27066280	1.11	0.0245911388883176	1.06	0.0107295960273598	1.15805126406949	0.547352863354376	0.0181	0.0242	0.0242	0.002	0.1609	0.0074	0.0024	0.0437	0.0031	0.1163	0.1452	0.0305	0.0014	0.1273	0.0215	0.0025	0.0037	0.003	0.0029	0.0263	0.0223	0.0247	0.0776	0.0189	0.0817	0.003
4	rs77565472	27069739	1.11	0.0245911388883176	1.06	0.0107295960273598	1.13375861748194	0.593226962376252	0.0182	0.0242	0.0241	0.002	0.1611	0.0073	0.0023	0.0437	0.0031	0.1163	0.1452	0.0305	0.0014	0.1274	0.0216	0.0025	0.0036	0.003	0.0029	0.0263	0.0222	0.0247	0.0776	0.0189	0.0817	0.003
4	rs76441730	27080439	1.11	0.0245911388883176	1.06	0.0107295960273598	1.10126952181279	0.474349628098756	0.0182	0.0242	0.0241	0.0019	0.1612	0.0073	0.0023	0.0438	0.0031	0.1162	0.1452	0.0305	0.0014	0.1274	0.0216	0.0025	0.0036	0.0031	0.0029	0.0262	0.0222	0.0248	0.0776	0.0189	0.0817	0.0031
4	rs10213607	27081097	1.11	0.0245911388883176	1.06	0.0107295960273598	1.09805909738242	0.468680218915107	0.0182	0.0242	0.0241	0.0019	0.1612	0.0073	0.0023	0.0438	0.0031	0.1162	0.1452	0.0305	0.0014	0.1275	0.0216	0.0025	0.0036	0.0031	0.0029	0.0262	0.0222	0.0248	0.0776	0.0189	0.0817	0.0031
4	rs16878795	27083204	1.11	0.0245911388883176	1.06	0.0107295960273598	1.10287613323443	0.484925220156508	0.0182	0.0242	0.024	0.0019	0.1612	0.0073	0.0023	0.0438	0.0031	0.1161	0.1452	0.0305	0.0014	0.1275	0.0216	0.0025	0.0036	0.0031	0.0029	0.0262	0.0222	0.0247	0.0777	0.0189	0.0817	0.0031
4	rs6844289	27092389	1.11	0.0245911388883176	1.06	0.0107295960273598	1.02933907508562	0.573720329109942	0.0194	0.0235	0.0228	0.0015	0.1633	0.0067	0.0016	0.0438	0.0029	0.1154	0.1464	0.0313	0.0014	0.1279	0.022	0.0019	0.003	0.0029	0.0026	0.0256	0.0221	0.0248	0.0783	0.0186	0.0824	0.0029
4	rs60644123	27094828	1.12	0.0201729039058691	1.06	0.0107295960273598	1.00204597717388	0.557046659093529	0.0195	0.0234	0.0228	0.0015	0.1634	0.0066	0.0016	0.0438	0.0029	0.1153	0.1464	0.0313	0.0014	0.128	0.0222	0.0019	0.003	0.0029	0.0026	0.0255	0.0221	0.0248	0.0783	0.0185	0.0822	0.0029
4	rs74812108	27101037	1.12	0.0201729039058691	1	0.0391838568150044	0.970640113480585	0.5508602712543	0.0196	0.0234	0.0227	0.0015	0.1635	0.0066	0.0016	0.0438	0.0028	0.1152	0.1465	0.0314	0.0014	0.1281	0.0224	0.0018	0.003	0.0028	0.0025	0.0255	0.0222	0.0249	0.0783	0.0185	0.0819	0.0029
4	rs17572174	27101137	1.12	0.0201729039058691	1	0.0391838568150044	0.969877182364589	0.550439091075101	0.0196	0.0234	0.0227	0.0015	0.1635	0.0066	0.0016	0.0438	0.0028	0.1152	0.1465	0.0314	0.0014	0.1281	0.0224	0.0018	0.003	0.0028	0.0025	0.0255	0.0222	0.0249	0.0783	0.0185	0.0819	0.0029
4	rs77402769	27103700	1.12	0.0201729039058691	1	0.0391838568150044	0.9630219252603	0.521987741328566	0.0196	0.0233	0.0227	0.0015	0.1635	0.0066	0.0016	0.0438	0.0028	0.1152	0.1465	0.0314	0.0014	0.1281	0.0225	0.0018	0.003	0.0028	0.0025	0.0255	0.0222	0.0249	0.0783	0.0185	0.0819	0.0029
4	rs74496948	27112215	1.12	0.0201729039058691	1	0.0391838568150044	0.996983253294468	0.537840807472134	0.0196	0.0233	0.0227	0.0015	0.1635	0.0066	0.0016	0.0438	0.0028	0.1152	0.1467	0.0315	0.0013	0.1281	0.0227	0.0018	0.003	0.0028	0.0025	0.0255	0.0222	0.0248	0.0783	0.0186	0.0816	0.0029
4	rs76343292	27116534	1.12	0.0201729039058691	1	0.0391838568150044	0.989622476968639	0.520602797974968	0.0196	0.0233	0.0227	0.0015	0.1635	0.0066	0.0016	0.0438	0.0028	0.1152	0.1467	0.0316	0.0013	0.1281	0.0228	0.0018	0.003	0.0028	0.0025	0.0255	0.0222	0.0248	0.0782	0.0185	0.0816	0.0029
4	rs17634921	27116645	1.12	0.0201729039058691	1	0.0391838568150044	0.985865136798721	0.516039058559199	0.0196	0.0233	0.0227	0.0015	0.1635	0.0066	0.0016	0.0438	0.0028	0.1152	0.1467	0.0316	0.0013	0.1281	0.0228	0.0018	0.003	0.0028	0.0025	0.0255	0.0222	0.0248	0.0782	0.0185	0.0816	0.0029
4	rs58071741	27117876	1.12	0.0201729039058691	0.99	0.0473477484867341	0.992615448721275	0.528231375657549	0.0196	0.0233	0.0227	0.0015	0.1635	0.0066	0.0016	0.0438	0.0028	0.1152	0.1467	0.0316	0.0013	0.1282	0.0228	0.0018	0.003	0.0028	0.0025	0.0255	0.0222	0.0249	0.0782	0.0185	0.0816	0.0029
4	rs4234985	27124660	1.12	0.0201729039058691	0.99	0.0473477484867341	0.952061629583064	0.639239658562391	0.0196	0.0233	0.0221	0.0014	0.1635	0.0066	0.0016	0.0444	0.0028	0.115	0.1467	0.0317	0.0014	0.1282	0.0228	0.0018	0.003	0.0028	0.0025	0.0255	0.0225	0.0248	0.078	0.0182	0.0818	0.0029
4	rs10027736	27125152	1.12	0.0201729039058691	0.99	0.0473477484867341	1.05219316159101	0.70517210795513	0.0196	0.0233	0.022	0.0014	0.1635	0.0066	0.0016	0.0444	0.0028	0.1149	0.1467	0.0317	0.0014	0.1281	0.0228	0.0018	0.0029	0.0028	0.0025	0.0255	0.0225	0.0248	0.078	0.0182	0.0818	0.0029
4	rs115481460	27131642	1.14	0.0132988856882812	0.99	0.0473477484867341	0.70268548555137	0.631829350274325	0.0202	0.0221	0.0184	0.0013	0.1672	0.0061	0.0026	0.0438	0.0022	0.1147	0.1512	0.0321	0.0013	0.1263	0.0226	0.0013	0.0023	0.0038	0.0016	0.0247	0.0221	0.0251	0.078	0.018	0.0828	0.003
4	rs28465162	27134478	1.14	0.0132988856882812	0.99	0.0473477484867341	0.674811353520957	0.628349141416889	0.0202	0.0221	0.0183	0.0013	0.1672	0.0061	0.0026	0.0438	0.0022	0.1147	0.1512	0.0321	0.0013	0.1263	0.0226	0.0013	0.0023	0.0038	0.0016	0.0247	0.0221	0.0251	0.078	0.018	0.0828	0.003
4	rs35765754	27141125	1.14	0.0132988856882812	0.99	0.0473477484867341	0.628925949838856	0.596946566726512	0.0202	0.0221	0.0183	0.0013	0.1673	0.0061	0.0026	0.0438	0.0022	0.1147	0.1513	0.0321	0.0013	0.1263	0.0226	0.0013	0.0022	0.0038	0.0016	0.0247	0.0221	0.0251	0.078	0.018	0.0828	0.003
4	rs16878919	27157015	1.14	0.0132988856882812	0.99	0.0473477484867341	0.580590605508184	0.627190072470587	0.0202	0.022	0.0182	0.0013	0.1673	0.0061	0.0026	0.0439	0.0021	0.115	0.1515	0.0323	0.0014	0.1264	0.0226	0.0013	0.0022	0.0037	0.0015	0.0246	0.0221	0.0252	0.0779	0.0182	0.0827	0.0029
4	rs115586212	27160310	1.14	0.0132988856882812	0.99	0.0473477484867341	0.569407105834008	0.617214019456086	0.0202	0.022	0.0181	0.0012	0.1673	0.0061	0.0027	0.044	0.0021	0.115	0.1515	0.0323	0.0014	0.1264	0.0226	0.0013	0.0022	0.0036	0.0014	0.0246	0.0221	0.0252	0.0779	0.0182	0.0826	0.0029
4	rs11940551	27162478	1.14	0.0132988856882812	0.99	0.0473477484867341	0.557993110264599	0.629943678921798	0.0202	0.022	0.0181	0.0012	0.1673	0.0061	0.0027	0.044	0.0021	0.115	0.1516	0.0324	0.0014	0.1264	0.0226	0.0013	0.0022	0.0036	0.0014	0.0246	0.0221	0.0252	0.0779	0.0183	0.0826	0.0028
4	rs79142832	27167150	1.14	0.0132988856882812	1	0.0391838568150044	0.552558200328949	0.621402271026528	0.0202	0.022	0.018	0.0012	0.1673	0.006	0.0027	0.0439	0.0021	0.115	0.1517	0.0324	0.0014	0.1264	0.0226	0.0013	0.0022	0.0036	0.0014	0.0246	0.0221	0.0252	0.0779	0.0183	0.0827	0.0029
4	rs74352709	27170474	1.14	0.0132988856882812	0.99	0.0473477484867341	0.537186673143633	0.578404606687392	0.0202	0.022	0.018	0.0012	0.1672	0.006	0.0027	0.0439	0.0021	0.115	0.1518	0.0324	0.0014	0.1264	0.0226	0.0013	0.0022	0.0036	0.0014	0.0245	0.022	0.0251	0.0779	0.0184	0.0827	0.0029
4	rs116389608	27171745	1.14	0.0132988856882812	0.98	0.0568119256469769	0.53119932993019	0.578120448915861	0.0202	0.022	0.0179	0.0012	0.1672	0.006	0.0027	0.0439	0.0021	0.115	0.1518	0.0324	0.0014	0.1264	0.0226	0.0013	0.0022	0.0036	0.0014	0.0245	0.022	0.0251	0.0779	0.0184	0.0827	0.0029
4	rs7668273	27172128	1.14	0.0132988856882812	0.98	0.0568119256469769	0.528347068865601	0.577694275554877	0.0202	0.0219	0.0179	0.0012	0.1672	0.006	0.0027	0.0439	0.0021	0.115	0.1518	0.0324	0.0014	0.1264	0.0226	0.0013	0.0022	0.0036	0.0014	0.0245	0.022	0.0251	0.0779	0.0184	0.0827	0.0029
4	rs13107377	27175814	1.15	0.0106843226579577	0.98	0.0568119256469769	0.556068151677281	0.742736913101921	0.0205	0.0217	0.0174	0.0013	0.1679	0.006	0.0028	0.0431	0.002	0.1146	0.1533	0.0323	0.0015	0.1256	0.0225	0.0013	0.0021	0.0036	0.0014	0.0245	0.0221	0.0248	0.0785	0.0184	0.0829	0.0029
4	rs76311584	27180036	1.15	0.0106843226579577	0.98	0.0568119256469769	0.5713535335771	0.712173133108744	0.0205	0.0218	0.0173	0.0013	0.168	0.0059	0.0028	0.0429	0.0019	0.1144	0.1537	0.0323	0.0015	0.1253	0.0225	0.0013	0.0021	0.0036	0.0014	0.0243	0.0221	0.0247	0.0791	0.0184	0.0829	0.003
4	rs6851544	27181415	1.15	0.0106843226579577	0.98	0.0568119256469769	0.578224205215926	0.755856735399758	0.0205	0.0218	0.0172	0.0013	0.1681	0.0059	0.0028	0.0427	0.0019	0.1142	0.1538	0.0324	0.0015	0.1252	0.0224	0.0013	0.0021	0.0036	0.0014	0.0243	0.0221	0.0248	0.0792	0.0185	0.0829	0.003
4	rs4692174	27186432	1.15	0.0106843226579577	0.98	0.0568119256469769	0.561119499303096	0.691364897656391	0.0201	0.0218	0.017	0.0013	0.1685	0.0059	0.0028	0.0424	0.0018	0.1138	0.1543	0.0325	0.0015	0.1246	0.0225	0.0014	0.0021	0.0036	0.0014	0.0241	0.0223	0.0252	0.0797	0.0187	0.0829	0.003
4	rs10030950	27186464	1.15	0.0106843226579577	0.98	0.0568119256469769	0.554411212622593	0.67835701055769	0.0202	0.0218	0.017	0.0013	0.1684	0.0059	0.0028	0.0424	0.0018	0.1138	0.1544	0.0325	0.0015	0.1246	0.0224	0.0014	0.0021	0.0036	0.0014	0.0241	0.0223	0.0252	0.0797	0.0187	0.0828	0.003
4	rs115357785	27187462	1.15	0.0106843226579577	0.98	0.0568119256469769	0.537774097882585	0.628638986952277	0.0202	0.0218	0.0169	0.0014	0.1684	0.0059	0.0028	0.0423	0.0018	0.1138	0.1545	0.0326	0.0015	0.1247	0.0225	0.0014	0.0022	0.0036	0.0014	0.024	0.0222	0.0251	0.0797	0.0187	0.0828	0.0031
4	rs63632564	27194071	1.15	0.0106843226579577	0.98	0.0568119256469769	0.524727469247518	0.590512313479958	0.0202	0.0218	0.0169	0.0014	0.1685	0.0059	0.0028	0.0423	0.0018	0.1137	0.1545	0.0326	0.0014	0.1247	0.0225	0.0014	0.0022	0.0036	0.0014	0.0241	0.0222	0.0251	0.0797	0.0187	0.0828	0.0031
4	rs1488290	27197786	1.15	0.0106843226579577	0.98	0.0568119256469769	0.51432321069782	0.604545970678209	0.0202	0.0218	0.0169	0.0014	0.1685	0.0059	0.0028	0.0423	0.0018	0.1137	0.1545	0.0326	0.0014	0.1247	0.0224	0.0014	0.0022	0.0035	0.0014	0.0241	0.0222	0.0251	0.0797	0.0187	0.0828	0.0031
4	rs73812362	27197989	1.15	0.0106843226579577	0.98	0.0568119256469769	0.512343606819906	0.604402374100323	0.0202	0.0218	0.0169	0.0014	0.1685	0.0059	0.0028	0.0423	0.0018	0.1137	0.1545	0.0326	0.0014	0.1247	0.0224	0.0014	0.0022	0.0034	0.0014	0.0241	0.0222	0.0251	0.0797	0.0187	0.0828	0.0031
4	rs979623	27202901	1.15	0.0106843226579577	0.98	0.0568119256469769	0.472049769467164	0.560569184614325	0.0202	0.0218	0.0169	0.0014	0.1686	0.0059	0.0028	0.0425	0.0018	0.1137	0.1546	0.0327	0.0015	0.1247	0.0224	0.0014	0.0022	0.0028	0.0014	0.024	0.0222	0.0252	0.0797	0.0188	0.0828	0.0031
4	rs75147832	27204036	1.15	0.0106843226579577	0.98	0.0568119256469769	0.483523778913616	0.56127434112954	0.0202	0.0217	0.0169	0.0014	0.1687	0.0059	0.0028	0.0425	0.0018	0.1137	0.1547	0.0327	0.0014	0.1247	0.0224	0.0014	0.0022	0.0026	0.0014	0.024	0.0222	0.0252	0.0797	0.019	0.0828	0.0031
4	rs75282759	27204329	1.15	0.0106843226579577	0.98	0.0568119256469769	0.486444252545631	0.561556464390271	0.0202	0.0217	0.0169	0.0014	0.1688	0.0059	0.0028	0.0425	0.0018	0.1137	0.1547	0.0327	0.0014	0.1247	0.0224	0.0014	0.0022	0.0026	0.0014	0.024	0.0222	0.0252	0.0797	0.0191	0.0828	0.0031
4	rs78778735	27204785	1.15	0.0106843226579577	0.98	0.0568119256469769	0.484703371715844	0.565227213150162	0.0202	0.0217	0.0169	0.0014	0.1688	0.0058	0.0028	0.0425	0.0018	0.1137	0.1547	0.0327	0.0014	0.1247	0.0224	0.0014	0.0022	0.0026	0.0014	0.0241	0.0222	0.0252	0.0797	0.0191	0.0828	0.0031
4	rs10440276	27209265	1.15	0.0106843226579577	0.98	0.0568119256469769	0.535556532220924	0.571452490706659	0.0201	0.0217	0.0169	0.0014	0.169	0.0058	0.0028	0.0426	0.0018	0.1138	0.1548	0.0327	0.0013	0.1248	0.0225	0.0013	0.002	0.0023	0.0014	0.024	0.0222	0.0253	0.0796	0.0194	0.0828	0.0031
4	rs75804203	27209511	1.15	0.0106843226579577	0.98	0.0568119256469769	0.530485581402004	0.583525201975591	0.0201	0.0217	0.0169	0.0014	0.1691	0.0058	0.0027	0.0426	0.0018	0.1138	0.1548	0.0327	0.0012	0.1248	0.0225	0.0013	0.002	0.0023	0.0014	0.024	0.0222	0.0253	0.0796	0.0194	0.0828	0.0031
4	rs1488268	27209559	1.15	0.0106843226579577	0.98	0.0568119256469769	0.528282329483562	0.573153165295075	0.0201	0.0217	0.0169	0.0014	0.1691	0.0058	0.0027	0.0426	0.0018	0.1138	0.1548	0.0327	0.0012	0.1248	0.0224	0.0013	0.002	0.0023	0.0014	0.0241	0.0222	0.0253	0.0796	0.0194	0.0828	0.0031
4	rs1488269	27209562	1.15	0.0106843226579577	0.98	0.0568119256469769	0.528282329483562	0.573153165295075	0.0201	0.0217	0.0169	0.0014	0.1691	0.0058	0.0027	0.0426	0.0018	0.1138	0.1548	0.0327	0.0012	0.1248	0.0224	0.0013	0.002	0.0023	0.0014	0.0241	0.0222	0.0253	0.0796	0.0194	0.0828	0.0031
4	rs13130950	27209596	1.15	0.0106843226579577	0.98	0.0568119256469769	0.516562629450114	0.574713192827903	0.0201	0.0217	0.0169	0.0014	0.1691	0.0058	0.0027	0.0426	0.0018	0.1138	0.1548	0.0327	0.0012	0.1248	0.0224	0.0013	0.002	0.0023	0.0014	0.0241	0.0222	0.0253	0.0796	0.0195	0.0828	0.003
4	rs2046701	27211040	1.15	0.0106843226579577	0.98	0.0568119256469769	0.522793265762697	0.613897058123758	0.0201	0.0217	0.0169	0.0014	0.1691	0.0058	0.0022	0.0426	0.0017	0.1138	0.1548	0.0327	0.0012	0.1248	0.0224	0.0013	0.002	0.0023	0.0014	0.024	0.0222	0.0253	0.0796	0.02	0.0827	0.003
4	rs17591786	27218939	1.15	0.0106843226579577	0.98	0.0568119256469769	0.511450788306547	0.598235415166362	0.0201	0.0216	0.0168	0.0014	0.1688	0.006	0.0024	0.043	0.0018	0.1132	0.1549	0.0326	0.0013	0.125	0.0225	0.0015	0.002	0.0023	0.0014	0.0241	0.0223	0.0253	0.0793	0.02	0.0826	0.003
4	rs11734809	27222036	1.16	0.00852198573445534	0.98	0.0568119256469769	0.517972640725094	0.625452410096793	0.0201	0.0216	0.0168	0.0014	0.1687	0.006	0.0025	0.043	0.0018	0.113	0.1549	0.0326	0.0013	0.1248	0.0225	0.0015	0.0021	0.0023	0.0013	0.0241	0.0223	0.0252	0.0795	0.02	0.0827	0.003
4	rs1488293	27234926	1.16	0.00852198573445534	0.98	0.0568119256469769	0.496638472625915	0.615482904557837	0.0201	0.0217	0.0167	0.0015	0.1687	0.006	0.0025	0.0429	0.0018	0.1128	0.1549	0.0325	0.0013	0.1246	0.0224	0.0017	0.0021	0.0023	0.0013	0.0241	0.0223	0.0252	0.0798	0.02	0.0828	0.0031
4	rs13121254	27239274	1.16	0.00852198573445534	0.98	0.0568119256469769	0.477955146767955	0.565368512237746	0.0201	0.0217	0.0167	0.0015	0.1686	0.006	0.0025	0.0429	0.0018	0.1127	0.155	0.0325	0.0013	0.1246	0.0224	0.0017	0.0021	0.0023	0.0013	0.0241	0.0223	0.0252	0.0799	0.02	0.0828	0.0031
4	rs75699995	27245817	1.16	0.00852198573445534	0.98	0.0568119256469769	0.485946550117297	0.564944640805452	0.0201	0.0217	0.0167	0.0015	0.1686	0.006	0.0025	0.0429	0.0018	0.1127	0.155	0.0325	0.0013	0.1246	0.0224	0.0017	0.0022	0.0023	0.0013	0.0241	0.0223	0.0252	0.0799	0.02	0.0828	0.0031
4	rs75752995	27245906	1.16	0.00852198573445534	0.98	0.0568119256469769	0.485635611166843	0.562261924044369	0.0201	0.0217	0.0167	0.0015	0.1686	0.006	0.0025	0.0429	0.0018	0.1127	0.155	0.0325	0.0013	0.1245	0.0224	0.0017	0.0022	0.0023	0.0013	0.0241	0.0223	0.0252	0.0799	0.02	0.0828	0.0031
4	rs16879052	27252384	1.16	0.00852198573445534	0.98	0.0568119256469769	0.487440396039824	0.57684215688272	0.0201	0.0217	0.0166	0.0015	0.1686	0.006	0.0025	0.0429	0.0018	0.1126	0.1549	0.0325	0.0013	0.1245	0.0224	0.0017	0.0022	0.0023	0.0013	0.0241	0.0223	0.0252	0.08	0.02	0.0828	0.0031
4	rs1488299	27261443	1.16	0.00852198573445534	0.98	0.0568119256469769	0.476845173065056	0.544410916978473	0.0205	0.0217	0.0157	0.0016	0.1685	0.0062	0.0026	0.0424	0.002	0.111	0.153	0.0329	0.0015	0.1255	0.0224	0.0019	0.0023	0.0024	0.0015	0.0243	0.0225	0.025	0.0807	0.0202	0.0834	0.0034
4	rs55821532	27261481	1.16	0.00852198573445534	0.98	0.0568119256469769	0.482035755196983	0.572302674728088	0.0205	0.0217	0.0157	0.0016	0.1685	0.0062	0.0026	0.0424	0.002	0.111	0.153	0.0329	0.0015	0.1255	0.0224	0.0019	0.0023	0.0024	0.0015	0.0243	0.0225	0.025	0.0807	0.0203	0.0834	0.0034
4	rs1386903	27261875	1.16	0.00852198573445534	0.98	0.0568119256469769	0.541632511635031	0.678504512300848	0.0204	0.0217	0.0156	0.0017	0.1685	0.0062	0.0026	0.0425	0.002	0.1108	0.153	0.033	0.0015	0.1253	0.0225	0.002	0.0023	0.0024	0.0015	0.0243	0.0225	0.0249	0.0806	0.0203	0.0834	0.0034
4	rs16879076	27263435	1.17	0.00674752145384042	0.98	0.0568119256469769	0.510686108028939	0.62400522257323	0.0203	0.0216	0.0154	0.0017	0.1684	0.0062	0.0027	0.0424	0.0021	0.1109	0.1526	0.0331	0.0017	0.1252	0.0226	0.0021	0.0024	0.0025	0.0016	0.0243	0.0226	0.0249	0.0802	0.0203	0.0835	0.0035
4	rs7683432	27276611	1.15	0.0106843226579577	0.98	0.0568119256469769	0.392834800505253	0.448046253849475	0.0198	0.0211	0.0139	0.0022	0.1684	0.0064	0.0027	0.0425	0.0026	0.1132	0.15	0.0337	0.0024	0.1245	0.0233	0.0029	0.0029	0.0028	0.002	0.0245	0.023	0.0245	0.0776	0.0202	0.0834	0.0042
4	rs7672128	27278507	1.15	0.0106843226579577	0.98	0.0568119256469769	0.39104509831524	0.447380437998086	0.0198	0.0211	0.0139	0.0022	0.1684	0.0064	0.0027	0.0425	0.0026	0.1132	0.15	0.0337	0.0025	0.1244	0.0233	0.0029	0.0029	0.0028	0.002	0.0245	0.023	0.0245	0.0776	0.0202	0.0834	0.0042
4	rs28712159	27281103	1.15	0.0106843226579577	0.98	0.0568119256469769	0.393619092262757	0.455922589071036	0.0198	0.0211	0.0139	0.0022	0.1684	0.0064	0.0027	0.0425	0.0026	0.1132	0.15	0.0337	0.0025	0.1244	0.0233	0.0029	0.0029	0.0028	0.002	0.0245	0.023	0.0245	0.0777	0.0202	0.0834	0.0042
4	rs6821695	27298305	1.15	0.0106843226579577	0.98	0.0568119256469769	0.410843523407576	0.393320952643982	0.0199	0.021	0.0137	0.0022	0.168	0.0064	0.0027	0.0427	0.0027	0.1139	0.1506	0.0332	0.0025	0.1243	0.0232	0.003	0.0029	0.0029	0.0021	0.0247	0.0231	0.0242	0.0773	0.0201	0.0836	0.0043
4	rs16879149	27299544	1.15	0.0106843226579577	0.97	0.0677063307338505	0.410786257474519	0.389340733504436	0.0199	0.021	0.0137	0.0022	0.168	0.0064	0.0027	0.0427	0.0027	0.1139	0.1506	0.0332	0.0025	0.1243	0.0232	0.003	0.0029	0.0029	0.0021	0.0247	0.0231	0.0242	0.0773	0.0201	0.0836	0.0043
4	rs111559573	27305790	1.15	0.0106843226579577	0.97	0.0677063307338505	0.416129056928214	0.396023581955076	0.0199	0.021	0.0138	0.0022	0.1679	0.0063	0.0027	0.043	0.0028	0.1139	0.1505	0.0333	0.0025	0.1242	0.0232	0.0029	0.0029	0.0029	0.0022	0.0246	0.0231	0.0241	0.0771	0.0201	0.0837	0.0043
4	rs10026460	27315138	1.15	0.0106843226579577	0.97	0.0677063307338505	0.390095997664221	0.399247643829929	0.02	0.021	0.0136	0.0023	0.1676	0.0063	0.0027	0.0437	0.0028	0.114	0.1504	0.0334	0.0026	0.124	0.0231	0.0028	0.003	0.003	0.0022	0.0246	0.0232	0.024	0.0766	0.0201	0.0838	0.0044
4	rs1035068	27318144	1.14	0.0132988856882812	0.97	0.0677063307338505	0.372012724829462	0.369104958407248	0.02	0.021	0.0136	0.0023	0.1676	0.0063	0.0027	0.0439	0.0028	0.114	0.1504	0.0334	0.0026	0.1239	0.0231	0.0027	0.003	0.003	0.0022	0.0246	0.0232	0.024	0.0765	0.0202	0.0838	0.0044
4	rs111885946	27320568	1.14	0.0132988856882812	0.97	0.0677063307338505	0.380448776388203	0.392935280557162	0.02	0.0209	0.0136	0.0024	0.1677	0.0063	0.0027	0.0439	0.0028	0.1141	0.1504	0.0334	0.0026	0.1238	0.0231	0.0026	0.003	0.003	0.0022	0.0245	0.0232	0.024	0.0764	0.0202	0.0838	0.0044
4	rs80092402	27320578	1.14	0.0132988856882812	0.97	0.0677063307338505	0.380393686521309	0.392678223989459	0.02	0.0209	0.0136	0.0024	0.1677	0.0063	0.0027	0.0439	0.0028	0.1141	0.1504	0.0334	0.0026	0.1238	0.0231	0.0026	0.003	0.003	0.0022	0.0245	0.0232	0.024	0.0764	0.0202	0.0838	0.0044
4	rs75722925	27321268	1.14	0.0132988856882812	0.97	0.0677063307338505	0.380889641150425	0.4002808624299	0.02	0.0209	0.0136	0.0024	0.1677	0.0063	0.0027	0.0439	0.0028	0.1141	0.1505	0.0334	0.0026	0.1238	0.0231	0.0026	0.0031	0.003	0.0022	0.0245	0.0232	0.024	0.0764	0.0202	0.0838	0.0044
4	rs13115333	27323221	1.14	0.0132988856882812	0.97	0.0677063307338505	0.396595342407781	0.402478886777698	0.02	0.0209	0.0136	0.0024	0.1678	0.0063	0.0026	0.0439	0.0028	0.1141	0.1506	0.0334	0.0026	0.1237	0.023	0.0025	0.0031	0.003	0.0022	0.0245	0.0232	0.024	0.0764	0.0202	0.0838	0.0044
4	rs16879164	27325281	1.14	0.0132988856882812	0.97	0.0677063307338505	0.404000152943398	0.416780537619058	0.02	0.0208	0.0136	0.0024	0.1678	0.0063	0.0026	0.0439	0.0028	0.1141	0.1506	0.0334	0.0026	0.1238	0.023	0.0026	0.0031	0.003	0.0022	0.0245	0.0232	0.0239	0.0764	0.0202	0.0838	0.0044
4	rs75730666	27328447	1.14	0.0132988856882812	0.97	0.0677063307338505	0.401165763743296	0.394478596258916	0.0199	0.0208	0.0135	0.0024	0.1678	0.0063	0.0026	0.044	0.0028	0.1141	0.1506	0.0334	0.0026	0.1239	0.023	0.0026	0.0031	0.003	0.0022	0.0245	0.0231	0.0239	0.0765	0.0202	0.0839	0.0044
4	rs2309563	27333397	1.14	0.0132988856882812	0.97	0.0677063307338505	0.377699247680316	0.358913981861686	0.0199	0.0207	0.0134	0.0024	0.1679	0.0064	0.0027	0.0442	0.0029	0.114	0.1505	0.0333	0.0026	0.124	0.0229	0.0027	0.0031	0.003	0.0022	0.0244	0.0231	0.0238	0.0766	0.0201	0.084	0.0044
4	rs75790656	27334027	1.14	0.0132988856882812	0.97	0.0677063307338505	0.381110170738736	0.359791480993366	0.0199	0.0207	0.0133	0.0024	0.1679	0.0064	0.0027	0.0443	0.0029	0.114	0.1505	0.0333	0.0026	0.124	0.0229	0.0027	0.0031	0.003	0.0022	0.0244	0.023	0.0238	0.0766	0.0201	0.084	0.0044
4	rs7662780	27334952	1.14	0.0132988856882812	0.97	0.0677063307338505	0.382324241521848	0.336439597271286	0.0199	0.0206	0.0133	0.0024	0.1679	0.0064	0.0027	0.0444	0.0029	0.114	0.1505	0.0334	0.0026	0.124	0.0229	0.0027	0.003	0.003	0.0022	0.0244	0.023	0.0238	0.0766	0.0201	0.084	0.0044
4	rs7662818	27335003	1.14	0.0132988856882812	0.97	0.0677063307338505	0.384481271638392	0.340258982476078	0.0199	0.0206	0.0133	0.0024	0.1679	0.0064	0.0027	0.0444	0.0029	0.114	0.1505	0.0334	0.0026	0.124	0.0229	0.0027	0.003	0.003	0.0022	0.0244	0.023	0.0238	0.0766	0.0201	0.084	0.0044
4	rs73257693	27335457	1.14	0.0132988856882812	0.97	0.0677063307338505	0.397946794025112	0.36658116032061	0.0198	0.0206	0.0133	0.0024	0.168	0.0064	0.0027	0.0444	0.0028	0.114	0.1505	0.0334	0.0026	0.124	0.0229	0.0027	0.003	0.003	0.0021	0.0244	0.023	0.0238	0.0765	0.0201	0.0841	0.0044
4	rs113938663	27337926	1.14	0.0132988856882812	0.97	0.0677063307338505	0.413596981914097	0.354161096644246	0.0198	0.0205	0.0133	0.0024	0.1682	0.0064	0.0027	0.0445	0.0028	0.1142	0.1504	0.0334	0.0025	0.1239	0.0229	0.0028	0.003	0.0029	0.0021	0.0243	0.0229	0.0238	0.0763	0.0201	0.0842	0.0044
4	rs6819555	27342170	1.14	0.0132988856882812	0.97	0.0677063307338505	0.402581705583027	0.331284996328168	0.0197	0.0205	0.0133	0.0024	0.1684	0.0064	0.0027	0.0447	0.0028	0.1142	0.1503	0.0334	0.0025	0.1238	0.0229	0.0028	0.003	0.0029	0.0021	0.0242	0.0229	0.0238	0.0763	0.0202	0.0845	0.0044
4	rs3843417	27342582	1.14	0.0132988856882812	0.97	0.0677063307338505	0.457805235810907	0.381286683764506	0.0196	0.0204	0.0133	0.0024	0.1685	0.0064	0.0027	0.0448	0.0028	0.1143	0.1504	0.0333	0.0025	0.1241	0.0229	0.0028	0.003	0.0028	0.002	0.0241	0.0228	0.0238	0.0762	0.0202	0.0841	0.0044
4	rs80261753	27346129	1.1	0.0297783867163545	0.97	0.0677063307338505	0.749114110754827	0.679684788468788	0.0171	0.0193	0.0111	0.0026	0.1754	0.0066	0.0029	0.0483	0.0026	0.1154	0.1505	0.0327	0.0025	0.1271	0.0242	0.0034	0.003	0.0022	0.0016	0.0198	0.0205	0.0222	0.0735	0.0194	0.0868	0.004
4	rs3843420	27349805	1.1	0.0297783867163545	0.97	0.0677063307338505	0.617040754242157	0.564944640805452	0.017	0.0192	0.0109	0.0026	0.176	0.0066	0.0029	0.0486	0.0026	0.1156	0.1505	0.0327	0.0025	0.1274	0.0244	0.0034	0.003	0.0022	0.0016	0.0196	0.0204	0.0221	0.0733	0.0194	0.087	0.004
4	rs71612842	27350108	1.1	0.0297783867163545	0.97	0.0677063307338505	0.606571237099914	0.538538814758869	0.017	0.0192	0.0109	0.0026	0.1759	0.0066	0.0029	0.0486	0.0026	0.1154	0.1505	0.0327	0.0025	0.1273	0.0244	0.0034	0.003	0.0022	0.0016	0.0196	0.0208	0.0221	0.0733	0.0194	0.087	0.004
4	rs73111343	27350593	1.1	0.0297783867163545	0.97	0.0677063307338505	0.604501023756887	0.53546926580406	0.017	0.0192	0.0109	0.0026	0.1759	0.0066	0.0029	0.0486	0.0026	0.1154	0.1504	0.0327	0.0025	0.1273	0.0243	0.0034	0.003	0.0022	0.0016	0.0195	0.0208	0.0221	0.0733	0.0194	0.087	0.004
4	rs77312392	27353929	1.1	0.0297783867163545	0.97	0.0677063307338505	0.592558262355943	0.534354148285541	0.017	0.0192	0.0109	0.0026	0.1759	0.0066	0.0029	0.0486	0.0026	0.1154	0.1504	0.0327	0.0025	0.1273	0.0243	0.0034	0.003	0.0022	0.0016	0.0195	0.0207	0.0221	0.0733	0.0194	0.087	0.004
4	rs76076813	27357001	1.1	0.0297783867163545	0.97	0.0677063307338505	0.584046836569053	0.519357139682477	0.017	0.0192	0.0109	0.0026	0.176	0.0066	0.003	0.0486	0.0026	0.1154	0.1504	0.0328	0.0025	0.1273	0.0243	0.0034	0.003	0.0022	0.0016	0.0195	0.0207	0.0221	0.0733	0.0195	0.087	0.004
4	rs2215745	27358898	1.1	0.0297783867163545	0.97	0.0677063307338505	0.620874595553287	0.527814555836405	0.0169	0.0191	0.0109	0.0023	0.1761	0.0066	0.0029	0.0486	0.0026	0.1155	0.1505	0.0328	0.0025	0.1282	0.0243	0.0034	0.0027	0.0022	0.0016	0.0195	0.0206	0.0221	0.0731	0.0195	0.0871	0.004
4	rs17575213	27360650	1.1	0.0297783867163545	0.97	0.0677063307338505	0.620176723462875	0.517006279048997	0.0169	0.0191	0.0109	0.0023	0.1761	0.0066	0.0029	0.0486	0.0026	0.1155	0.1505	0.0328	0.0025	0.1283	0.0243	0.0034	0.0027	0.0022	0.0016	0.0195	0.0205	0.0221	0.0731	0.0195	0.0871	0.004
4	rs112056750	27364947	1.1	0.0297783867163545	0.99	0.0473477484867341	0.621223666510534	0.514658107299381	0.0169	0.0191	0.0109	0.0023	0.1761	0.0066	0.0029	0.0486	0.0026	0.1155	0.1505	0.0328	0.0025	0.1283	0.0243	0.0034	0.0027	0.0021	0.0016	0.0195	0.0205	0.0221	0.0731	0.0195	0.0871	0.0039
4	rs3970348	27367884	1.1	0.0297783867163545	0.99	0.0473477484867341	0.620874595553287	0.517420941719866	0.017	0.0191	0.0108	0.0023	0.1762	0.0066	0.0029	0.0486	0.0026	0.1155	0.1505	0.0328	0.0025	0.1283	0.0243	0.0034	0.0027	0.0021	0.0016	0.0195	0.0205	0.0221	0.073	0.0194	0.0871	0.0039
4	rs76976575	27371120	1.1	0.0297783867163545	0.99	0.0473477484867341	0.623389912868786	0.514520063510194	0.017	0.0191	0.0108	0.0023	0.1762	0.0066	0.0029	0.0486	0.0026	0.1155	0.1505	0.0328	0.0025	0.1282	0.0244	0.0034	0.0027	0.0021	0.0016	0.0195	0.0205	0.0221	0.073	0.0194	0.0871	0.0039
4	rs6448515	27374368	1.1	0.0297783867163545	0.99	0.0473477484867341	0.626120094471791	0.516591700114848	0.017	0.0191	0.0108	0.0023	0.1762	0.0066	0.0029	0.0486	0.0026	0.1156	0.1504	0.0328	0.0025	0.1283	0.0244	0.0034	0.0027	0.0021	0.0016	0.0195	0.0205	0.0221	0.073	0.0194	0.0872	0.0039
4	rs1035070	27374922	1.1	0.0297783867163545	0.99	0.0473477484867341	0.62640042179826	0.520602797974968	0.017	0.0191	0.0108	0.0023	0.1762	0.0066	0.0029	0.0486	0.0026	0.1156	0.1504	0.0328	0.0025	0.1282	0.0244	0.0034	0.0027	0.0021	0.0017	0.0195	0.0205	0.0221	0.073	0.0194	0.0872	0.0039
4	rs13107491	27383785	1.1	0.0297783867163545	0.99	0.0473477484867341	0.616553592504558	0.520879712721564	0.0169	0.0191	0.0111	0.0023	0.1763	0.0065	0.0028	0.0486	0.0026	0.1156	0.1505	0.0328	0.0024	0.1282	0.0245	0.0034	0.0027	0.0021	0.0017	0.0195	0.0205	0.0221	0.073	0.0194	0.087	0.0039
4	rs7659968	27383850	1.1	0.0297783867163545	0.99	0.0473477484867341	0.618921460655011	0.52448296337943	0.017	0.0191	0.0111	0.0023	0.1763	0.0065	0.0028	0.0487	0.0026	0.1155	0.1505	0.0328	0.0024	0.1282	0.0245	0.0034	0.0027	0.0021	0.0017	0.0195	0.0205	0.0221	0.0729	0.0193	0.087	0.0039
4	rs6448517	27385447	1.1	0.0297783867163545	0.99	0.0473477484867341	0.615857953616311	0.502546253816385	0.0174	0.0193	0.011	0.0021	0.1759	0.0064	0.0026	0.0505	0.0026	0.1162	0.1505	0.0326	0.0023	0.1281	0.0245	0.0033	0.0024	0.0019	0.0016	0.0201	0.0196	0.0224	0.0716	0.0189	0.0878	0.0039
4	rs34419168	27386673	1.1	0.0297783867163545	0.99	0.0473477484867341	0.606847511992711	0.488736220345517	0.0176	0.0193	0.0109	0.002	0.1754	0.0065	0.0026	0.0515	0.0026	0.1163	0.1504	0.0325	0.0022	0.128	0.0244	0.0034	0.0023	0.0019	0.0015	0.0206	0.0192	0.0226	0.0708	0.0188	0.0884	0.0039
4	rs6448518	27390449	1.09	0.0358267755764475	0.99	0.0473477484867341	0.669600715011541	0.483566012291124	0.018	0.0194	0.0109	0.0019	0.1748	0.0065	0.0025	0.0525	0.0026	0.1164	0.15	0.0324	0.0022	0.1285	0.0244	0.0034	0.0021	0.0018	0.0015	0.0212	0.0187	0.0228	0.07	0.0186	0.0885	0.0039
4	rs115370558	27396704	1.09	0.0358267755764475	1	0.0391838568150044	0.669239540595554	0.487510419262936	0.0181	0.0194	0.011	0.0019	0.1742	0.0065	0.0025	0.0524	0.0026	0.1166	0.1498	0.0323	0.0022	0.1288	0.0244	0.0038	0.0021	0.0018	0.0015	0.0214	0.0186	0.0231	0.0699	0.0185	0.0883	0.0039
4	rs2015647	27400591	1.09	0.0358267755764475	0.99	0.0473477484867341	0.674593880721298	0.476920168946307	0.0181	0.0194	0.0111	0.0019	0.1741	0.0065	0.0025	0.0524	0.0026	0.1167	0.1497	0.0323	0.0022	0.1289	0.0244	0.0039	0.0021	0.0018	0.0015	0.0214	0.0185	0.0232	0.0699	0.0185	0.0883	0.0039
4	rs77485252	27408663	1.09	0.0358267755764475	0.99	0.0473477484867341	0.678803938349082	0.474349628098756	0.0181	0.0194	0.0111	0.0019	0.174	0.0065	0.0026	0.0524	0.0026	0.1167	0.1495	0.0323	0.0022	0.1292	0.0243	0.004	0.0021	0.0018	0.0015	0.0215	0.0185	0.0232	0.07	0.0185	0.0882	0.0039
4	rs210759	27412002	1.09	0.0358267755764475	0.99	0.0473477484867341	0.693484808148175	0.478681032636326	0.0181	0.0194	0.0111	0.0019	0.174	0.0065	0.0026	0.0524	0.0026	0.1167	0.1495	0.0323	0.0022	0.1293	0.0243	0.004	0.0021	0.0018	0.0015	0.0215	0.0185	0.0233	0.07	0.0185	0.0882	0.004
4	rs17638697	27412195	1.09	0.0358267755764475	0.99	0.0473477484867341	0.688136680888538	0.477055560307352	0.0181	0.0194	0.0111	0.0019	0.174	0.0064	0.0025	0.0524	0.0026	0.1167	0.1495	0.0323	0.0021	0.1293	0.0243	0.004	0.0021	0.0018	0.0015	0.0215	0.0186	0.0233	0.0701	0.0185	0.0882	0.004
4	rs2080109	27413878	1.09	0.0358267755764475	0.99	0.0473477484867341	0.687771048844284	0.478410021180755	0.0181	0.0194	0.0111	0.0019	0.174	0.0064	0.0025	0.0524	0.0026	0.1167	0.1495	0.0323	0.0022	0.1293	0.0243	0.004	0.0021	0.0018	0.0015	0.0215	0.0186	0.0233	0.07	0.0185	0.0882	0.004
4	rs76247010	27416463	1.09	0.0358267755764475	0.99	0.0473477484867341	0.686528550856917	0.478410021180755	0.0181	0.0194	0.0111	0.0019	0.174	0.0064	0.0025	0.0523	0.0026	0.1167	0.1495	0.0323	0.0021	0.1293	0.0243	0.004	0.0021	0.0018	0.0015	0.0215	0.0186	0.0233	0.07	0.0185	0.0882	0.004
4	rs16879323	27421986	1.09	0.0358267755764475	0.99	0.0473477484867341	0.670829364634893	0.471512706534189	0.0181	0.0194	0.0111	0.0019	0.174	0.0063	0.0025	0.0523	0.0026	0.1167	0.1495	0.0323	0.0021	0.1293	0.0243	0.004	0.0021	0.0018	0.0015	0.0215	0.0188	0.0233	0.07	0.0185	0.0882	0.004
4	rs7690192	27427056	1.09	0.0358267755764475	0.99	0.0473477484867341	0.672927636952362	0.47394408295837	0.0181	0.0194	0.0111	0.0019	0.1742	0.0063	0.0025	0.0523	0.0026	0.1168	0.1495	0.0324	0.0021	0.1293	0.0243	0.004	0.0021	0.0018	0.0015	0.0215	0.0188	0.0232	0.0699	0.0184	0.0881	0.004
4	rs13125312	27428475	1.09	0.0358267755764475	0.99	0.0473477484867341	0.677205634233562	0.479223174678499	0.018	0.0194	0.0111	0.0019	0.1743	0.0063	0.0026	0.0523	0.0026	0.1168	0.1496	0.0324	0.0021	0.1293	0.0243	0.0039	0.0021	0.0018	0.0015	0.0215	0.0188	0.0232	0.0699	0.0184	0.0881	0.004
4	rs62300865	27431165	1.09	0.0358267755764475	0.99	0.0473477484867341	0.666281223991845	0.479494305227694	0.018	0.0194	0.0111	0.0019	0.1744	0.0063	0.0026	0.0523	0.0026	0.117	0.1495	0.0324	0.0021	0.1293	0.0242	0.0039	0.0021	0.0018	0.0014	0.0215	0.0188	0.0232	0.0699	0.0184	0.0881	0.004
4	rs210749	27438947	1.09	0.0358267755764475	0.99	0.0473477484867341	0.707269067064772	0.493783910943707	0.018	0.0194	0.011	0.0019	0.1746	0.0062	0.0026	0.0523	0.0025	0.1174	0.1492	0.0324	0.0021	0.1293	0.0241	0.0039	0.0021	0.0019	0.0014	0.0215	0.0187	0.0232	0.0697	0.0184	0.088	0.0041
4	rs73261719	27439047	1.09	0.0358267755764475	0.99	0.0473477484867341	0.707195033099726	0.495287134900879	0.018	0.0194	0.011	0.0019	0.1746	0.0062	0.0025	0.0523	0.0025	0.1174	0.1493	0.0324	0.0021	0.1293	0.0241	0.0039	0.0021	0.0019	0.0014	0.0215	0.0187	0.0232	0.0697	0.0184	0.0881	0.0041
4	rs210750	27440312	1.09	0.0358267755764475	0.99	0.0473477484867341	0.703128477939788	0.495013734520578	0.018	0.0194	0.011	0.0018	0.1746	0.0062	0.0025	0.0523	0.0025	0.1174	0.1492	0.0324	0.0021	0.1293	0.0241	0.0039	0.0021	0.0019	0.0014	0.0216	0.0187	0.0232	0.0697	0.0184	0.088	0.0041
4	rs13114969	27448483	1.09	0.0358267755764475	0.98	0.0568119256469769	0.68908773132049	0.493101014118184	0.018	0.0192	0.0111	0.0018	0.1747	0.0063	0.0026	0.0522	0.0025	0.1174	0.1491	0.0324	0.0021	0.1294	0.0236	0.0039	0.002	0.0019	0.0014	0.0217	0.0187	0.0234	0.0698	0.0184	0.0881	0.0042
4	rs210782	27450750	1.09	0.0358267755764475	0.98	0.0568119256469769	0.661315947022228	0.484245493300183	0.018	0.0192	0.0111	0.0018	0.1747	0.0063	0.0026	0.0525	0.0025	0.1174	0.149	0.0325	0.0021	0.1295	0.0231	0.0039	0.002	0.0019	0.0014	0.0217	0.0187	0.0234	0.0697	0.0184	0.0881	0.0041
4	rs17578698	27457584	1.09	0.0358267755764475	0.98	0.0568119256469769	0.645383760223141	0.471512706534189	0.018	0.0192	0.0111	0.0018	0.1747	0.0063	0.0026	0.0528	0.0024	0.1174	0.1489	0.0325	0.0021	0.1296	0.0229	0.0039	0.002	0.0019	0.0014	0.0218	0.0187	0.0234	0.0697	0.0184	0.0881	0.0041
4	rs77289906	27473082	1.09	0.0358267755764475	0.98	0.0568119256469769	0.62836431987418	0.459673131778485	0.018	0.0192	0.0111	0.0018	0.1746	0.0063	0.0026	0.0532	0.0024	0.1176	0.1487	0.0325	0.0021	0.1298	0.0225	0.0039	0.002	0.0019	0.0014	0.0218	0.0187	0.0234	0.0696	0.0184	0.0881	0.0041
4	rs4692031	27474317	1.09	0.0358267755764475	0.98	0.0568119256469769	0.625699711127119	0.459136845881945	0.018	0.0192	0.0111	0.0018	0.1746	0.0063	0.0026	0.0533	0.0024	0.1177	0.1487	0.0325	0.0021	0.1298	0.0225	0.0039	0.002	0.0019	0.0014	0.0218	0.0187	0.0234	0.0696	0.0184	0.0882	0.0041
4	rs34930672	27491504	1.09	0.0358267755764475	0.98	0.0568119256469769	0.60105792360677	0.40455063014013	0.018	0.0194	0.0111	0.0018	0.1738	0.0064	0.0028	0.0561	0.0024	0.1183	0.1474	0.0326	0.0021	0.1308	0.0205	0.0042	0.0019	0.0018	0.0014	0.0221	0.0183	0.0236	0.0686	0.0185	0.0879	0.0041
4	rs77470811	27493286	1.09	0.0358267755764475	0.98	0.0568119256469769	0.61113717982678	0.406236065819739	0.018	0.0194	0.011	0.0018	0.1737	0.0064	0.0028	0.0563	0.0024	0.1185	0.1473	0.0326	0.0021	0.1309	0.0205	0.0042	0.0019	0.0018	0.0014	0.0221	0.0183	0.0236	0.0685	0.0185	0.0878	0.0041
4	rs1456092	27494432	1.09	0.0358267755764475	0.98	0.0568119256469769	0.623949504837011	0.41247575970419	0.018	0.0194	0.011	0.0018	0.1736	0.0064	0.0028	0.0564	0.0024	0.1186	0.1471	0.0326	0.0021	0.1311	0.0205	0.0042	0.0019	0.0018	0.0014	0.0221	0.0183	0.0236	0.0684	0.0184	0.0878	0.0041
4	rs1502253	27516957	1.09	0.0358267755764475	0.98	0.0568119256469769	0.741461412263306	0.382306817046772	0.0182	0.0196	0.011	0.0019	0.1724	0.0066	0.003	0.0568	0.0023	0.1191	0.1456	0.0328	0.0021	0.1316	0.0203	0.0049	0.0019	0.0016	0.0015	0.0224	0.018	0.0242	0.0681	0.0187	0.0872	0.0041
4	rs74381075	27526981	1.09	0.0358267755764475	0.98	0.0568119256469769	0.763986511052701	0.382051712386311	0.0182	0.0196	0.011	0.0019	0.1722	0.0066	0.0031	0.0568	0.0023	0.1191	0.1456	0.0328	0.0021	0.1316	0.0203	0.005	0.0019	0.0016	0.0015	0.0225	0.0179	0.0243	0.068	0.0188	0.0871	0.0041
4	rs12506982	27530174	1.09	0.0358267755764475	0.98	0.0568119256469769	0.783395018741793	0.381286683764506	0.0183	0.0196	0.011	0.0019	0.1722	0.0066	0.0031	0.0568	0.0023	0.1192	0.1457	0.0328	0.0021	0.1316	0.0203	0.005	0.0019	0.0016	0.0016	0.0225	0.0178	0.0244	0.068	0.0188	0.087	0.0041
4	rs79210275	27530265	1.09	0.0358267755764475	0.98	0.0568119256469769	0.785409527779189	0.381924177883476	0.0183	0.0196	0.011	0.0019	0.1722	0.0066	0.0031	0.0568	0.0023	0.1192	0.1457	0.0328	0.0021	0.1316	0.0203	0.005	0.0019	0.0016	0.0016	0.0225	0.0178	0.0244	0.068	0.0188	0.087	0.0041
4	rs13117897	27531517	1.09	0.0358267755764475	0.98	0.0568119256469769	0.795281846377422	0.388059189181249	0.0183	0.0195	0.011	0.0019	0.1723	0.0066	0.0031	0.0567	0.0023	0.1192	0.1457	0.0328	0.0021	0.1317	0.0202	0.005	0.0019	0.0016	0.0016	0.0225	0.0178	0.0244	0.068	0.0188	0.087	0.004
4	rs79211706	27531988	1.09	0.0358267755764475	0.96	0.0801626552665664	0.797777776458079	0.391008492078606	0.0183	0.0195	0.011	0.0019	0.1723	0.0066	0.0031	0.0567	0.0023	0.1192	0.1457	0.0328	0.0021	0.1317	0.0202	0.005	0.0019	0.0016	0.0016	0.0225	0.0178	0.0244	0.068	0.0188	0.087	0.004
4	rs17594373	27534148	1.09	0.0358267755764475	0.96	0.0801626552665664	0.795203903067247	0.389212526305506	0.0183	0.0195	0.011	0.0019	0.1723	0.0066	0.0031	0.0567	0.0023	0.1192	0.1457	0.0328	0.0021	0.1317	0.0202	0.0051	0.0019	0.0016	0.0016	0.0225	0.0178	0.0244	0.068	0.0188	0.087	0.004
4	rs17664784	27546902	1.09	0.0358267755764475	0.96	0.0801626552665664	0.801919093496851	0.419002878192097	0.0182	0.0195	0.011	0.0019	0.1728	0.0066	0.0031	0.0562	0.0023	0.1194	0.1457	0.0328	0.0021	0.1317	0.0202	0.0051	0.002	0.0016	0.0015	0.0225	0.0178	0.0243	0.0679	0.0188	0.0869	0.004
4	rs17594863	27550829	1.09	0.0358267755764475	0.96	0.0801626552665664	0.791777670818987	0.423982003585554	0.0182	0.0195	0.011	0.0019	0.1727	0.0066	0.0032	0.0561	0.0023	0.1194	0.1457	0.0326	0.0021	0.1319	0.0202	0.0051	0.002	0.0016	0.0015	0.0226	0.0178	0.0243	0.0679	0.0188	0.087	0.004
4	rs111247893	27566688	1.09	0.0358267755764475	0.96	0.0801626552665664	0.785099457171663	0.429767068092039	0.0182	0.0195	0.011	0.0019	0.1727	0.0066	0.0032	0.056	0.0023	0.1194	0.1458	0.0324	0.0021	0.1321	0.0201	0.0051	0.002	0.0016	0.0016	0.0226	0.0178	0.0243	0.0679	0.0188	0.087	0.004
4	rs1449752	27575154	1.09	0.0358267755764475	0.96	0.0801626552665664	0.785564583004298	0.429503653545232	0.0182	0.0195	0.011	0.0019	0.1726	0.0066	0.0032	0.056	0.0023	0.1194	0.1458	0.0324	0.0021	0.1321	0.0201	0.0051	0.002	0.0016	0.0016	0.0226	0.0178	0.0243	0.0679	0.0188	0.087	0.0041
4	rs6839602	27577579	1.09	0.0358267755764475	0.96	0.0801626552665664	0.786340058304068	0.429503653545232	0.0182	0.0195	0.011	0.0019	0.1726	0.0066	0.0032	0.056	0.0023	0.1194	0.1458	0.0324	0.0021	0.1321	0.0201	0.0051	0.002	0.0016	0.0016	0.0226	0.0178	0.0243	0.0679	0.0188	0.087	0.0041
4	rs16879505	27582436	1.09	0.0358267755764475	0.96	0.0801626552665664	0.774665780280973	0.440073853119192	0.0181	0.0194	0.011	0.002	0.1726	0.0067	0.0032	0.0561	0.0023	0.1196	0.1457	0.0323	0.0021	0.1322	0.0201	0.0052	0.0021	0.0016	0.0016	0.0227	0.0177	0.0245	0.0674	0.0188	0.0869	0.0041
4	rs11932261	27591064	1.08	0.0428324673547855	0.96	0.0801626552665664	0.813611179671042	0.488463751739103	0.0178	0.0191	0.0111	0.0022	0.1727	0.0068	0.0034	0.0565	0.0024	0.1202	0.1455	0.0322	0.0021	0.1325	0.0198	0.0054	0.0024	0.0015	0.0016	0.0229	0.0175	0.0251	0.0662	0.0188	0.0864	0.0041
4	rs28445882	27592042	1.08	0.0428324673547855	0.96	0.0801626552665664	0.819760897301826	0.497338866831502	0.0178	0.019	0.0111	0.0022	0.1727	0.0068	0.0034	0.0566	0.0024	0.1202	0.1455	0.0322	0.0021	0.1325	0.0198	0.0054	0.0024	0.0015	0.0016	0.0229	0.0175	0.0251	0.0661	0.0188	0.0863	0.0041
4	rs116563255	27592780	1.08	0.0428324673547855	0.96	0.0801626552665664	0.817629896948206	0.496928347116607	0.0178	0.019	0.0111	0.0022	0.1727	0.0068	0.0034	0.0566	0.0024	0.1203	0.1455	0.0322	0.0021	0.1325	0.0198	0.0054	0.0024	0.0015	0.0016	0.0229	0.0175	0.0251	0.0661	0.0188	0.0863	0.0041
4	rs115253381	27601722	1.08	0.0428324673547855	0.96	0.0801626552665664	0.807481393406946	0.503507014144842	0.0178	0.019	0.0111	0.0023	0.1726	0.0068	0.0035	0.0567	0.0024	0.1203	0.1453	0.0321	0.0022	0.1325	0.0198	0.0055	0.0024	0.0016	0.0016	0.023	0.0175	0.0253	0.0659	0.0188	0.0861	0.0041
4	rs7658517	27602249	1.08	0.0428324673547855	0.96	0.0801626552665664	0.806226470179427	0.504742962485496	0.0178	0.019	0.0111	0.0023	0.1726	0.0068	0.0035	0.0567	0.0024	0.1204	0.1452	0.0321	0.0022	0.1326	0.0198	0.0055	0.0025	0.0016	0.0016	0.023	0.0175	0.0253	0.0659	0.0188	0.086	0.0041
4	rs74863425	27605246	1.08	0.0428324673547855	0.96	0.0801626552665664	0.791855468606153	0.488327532078867	0.0178	0.019	0.0111	0.0023	0.1726	0.0068	0.0035	0.0567	0.0024	0.1204	0.1452	0.0321	0.0022	0.1326	0.0198	0.0055	0.0025	0.0016	0.0016	0.023	0.0174	0.0254	0.0659	0.0188	0.086	0.0041
4	rs11725308	27609974	1.08	0.0428324673547855	0.96	0.0801626552665664	0.781537465887971	0.505567355484181	0.0178	0.019	0.0111	0.0024	0.1723	0.0068	0.0035	0.0568	0.0024	0.1206	0.1449	0.032	0.0022	0.1326	0.0197	0.0055	0.0025	0.0016	0.0016	0.023	0.0174	0.0255	0.0657	0.0188	0.086	0.0041
4	rs17674102	27614463	1.08	0.0428324673547855	0.96	0.0801626552665664	0.777750913020142	0.487238126529828	0.0179	0.019	0.0111	0.0024	0.172	0.0068	0.0035	0.057	0.0023	0.121	0.1446	0.0321	0.0023	0.1328	0.0196	0.0056	0.0026	0.0016	0.0016	0.0231	0.0173	0.0257	0.0656	0.0187	0.086	0.0041
4	rs79754052	27615353	1.08	0.0428324673547855	0.95	0.0943132253134139	0.757335319426574	0.47394408295837	0.0179	0.019	0.011	0.0024	0.1718	0.0068	0.0035	0.057	0.0023	0.121	0.1446	0.0321	0.0022	0.1327	0.0196	0.0056	0.0026	0.0016	0.0016	0.0232	0.0173	0.0258	0.0655	0.0187	0.0861	0.004
4	rs17674114	27618901	1.08	0.0428324673547855	0.92	0.14824156235026	0.753752738278439	0.478681032636326	0.0179	0.019	0.011	0.0024	0.1713	0.0068	0.0034	0.0571	0.0023	0.1211	0.1445	0.0321	0.0022	0.1326	0.0197	0.0056	0.0026	0.0016	0.0016	0.0233	0.0173	0.026	0.0654	0.0187	0.0865	0.004
4	rs13129484	27619412	1.08	0.0428324673547855	0.92	0.14824156235026	0.75504770660884	0.459270901946827	0.0179	0.019	0.011	0.0024	0.1707	0.0067	0.0034	0.0571	0.0023	0.1213	0.1443	0.032	0.0021	0.1324	0.0198	0.0056	0.0026	0.0016	0.0016	0.0235	0.0173	0.0262	0.0653	0.0188	0.0869	0.004
4	rs10013576	27619553	1.08	0.0428324673547855	0.92	0.14824156235026	0.765595777968789	0.455655002605928	0.0179	0.019	0.011	0.0024	0.1703	0.0067	0.0033	0.0572	0.0023	0.1215	0.1442	0.032	0.002	0.1322	0.02	0.0056	0.0027	0.0015	0.0017	0.0236	0.0172	0.0263	0.0652	0.0188	0.0871	0.004
4	rs75265717	27620080	1.08	0.0428324673547855	0.92	0.14824156235026	0.714392361314644	0.43967623370103	0.018	0.0191	0.011	0.0025	0.1699	0.0068	0.0035	0.0572	0.0023	0.1215	0.144	0.032	0.0021	0.1322	0.0199	0.0057	0.0027	0.0016	0.0016	0.0238	0.0172	0.0263	0.0652	0.0188	0.0871	0.004
4	rs114049032	27621215	1.08	0.0428324673547855	0.92	0.14824156235026	0.659808106081209	0.423850770568644	0.018	0.0192	0.011	0.0025	0.1692	0.0069	0.0036	0.0573	0.0023	0.1214	0.1438	0.0321	0.0021	0.1322	0.0198	0.0058	0.0028	0.0016	0.0016	0.0244	0.0172	0.0264	0.0651	0.0188	0.0871	0.0039
4	rs1375763	27624867	1.08	0.0428324673547855	0.92	0.14824156235026	0.592353319482043	0.39512213763821	0.0181	0.0193	0.0111	0.0025	0.1685	0.0069	0.0037	0.0574	0.0023	0.1212	0.1434	0.0321	0.0021	0.1322	0.0197	0.0058	0.003	0.0016	0.0015	0.0251	0.0172	0.0265	0.0651	0.0188	0.0871	0.0039
4	rs73248175	27628880	1.08	0.0428324673547855	0.92	0.14824156235026	0.584046836569053	0.383200057415867	0.0182	0.0192	0.0111	0.0026	0.1683	0.007	0.0037	0.0574	0.0023	0.1212	0.1434	0.0321	0.0021	0.1321	0.0197	0.0058	0.0031	0.0015	0.0015	0.0253	0.0172	0.0265	0.0649	0.0188	0.0871	0.0039
4	rs7671071	27637428	1.08	0.0428324673547855	0.91	0.170469891558667	0.557993110264599	0.375689610904021	0.0182	0.0192	0.0113	0.0026	0.1679	0.007	0.0037	0.0575	0.0023	0.1213	0.1437	0.0322	0.0021	0.1317	0.0198	0.0059	0.0031	0.0015	0.0015	0.0254	0.0171	0.0266	0.0645	0.0188	0.087	0.0038
4	rs297284	27641239	1.08	0.0428324673547855	0.91	0.170469891558667	0.551236406646582	0.373406602093806	0.0183	0.0192	0.0114	0.0026	0.1678	0.007	0.0038	0.0574	0.0023	0.1213	0.1436	0.0322	0.0021	0.1317	0.0199	0.0059	0.0032	0.0015	0.0015	0.0254	0.0172	0.0266	0.0645	0.0188	0.087	0.0038
4	rs34670797	27646984	1.08	0.0428324673547855	0.91	0.170469891558667	0.52350207906397	0.354910348811381	0.0184	0.0192	0.0115	0.0027	0.1672	0.007	0.0038	0.0577	0.0023	0.1213	0.1435	0.0324	0.0021	0.1317	0.0199	0.0059	0.0032	0.0014	0.0015	0.0255	0.0172	0.0268	0.0644	0.0186	0.087	0.0038
4	rs80310653	27647784	1.08	0.0428324673547855	0.91	0.170469891558667	0.526341900592223	0.354910348811381	0.0184	0.0192	0.0115	0.0027	0.1671	0.007	0.0038	0.0578	0.0023	0.1213	0.1435	0.0323	0.0021	0.1317	0.0199	0.0059	0.0032	0.0014	0.0015	0.0253	0.0172	0.0268	0.0644	0.0186	0.087	0.0038
4	rs78156933	27656295	1.08	0.0428324673547855	0.91	0.170469891558667	0.510049292577475	0.31959099796128	0.0185	0.0192	0.0118	0.0027	0.166	0.0069	0.0039	0.0582	0.0023	0.1218	0.1428	0.0325	0.0021	0.1318	0.02	0.0059	0.0033	0.0013	0.0015	0.0255	0.0174	0.0271	0.0645	0.0183	0.0868	0.0038
4	rs35260582	27658046	1.08	0.0428324673547855	0.91	0.170469891558667	0.533538416237687	0.318501041760164	0.0186	0.0192	0.0119	0.0027	0.1656	0.0069	0.004	0.0583	0.0023	0.1221	0.1426	0.0325	0.0021	0.1317	0.0201	0.0059	0.0033	0.0013	0.0016	0.0255	0.0174	0.0272	0.0642	0.0182	0.0869	0.0039
4	rs981710	27658939	1.08	0.0428324673547855	0.91	0.170469891558667	0.543205765010997	0.321288667102202	0.0186	0.0192	0.0119	0.0027	0.1654	0.0069	0.004	0.0583	0.0023	0.1222	0.1425	0.0326	0.0021	0.1317	0.0201	0.0059	0.0033	0.0013	0.0016	0.0255	0.0175	0.0273	0.0641	0.0182	0.0869	0.0039
4	rs17603642	27659748	1.08	0.0428324673547855	0.91	0.170469891558667	0.543140169768277	0.320924657666739	0.0186	0.0191	0.0119	0.0027	0.1654	0.0069	0.004	0.0583	0.0023	0.1223	0.1424	0.0326	0.0021	0.1317	0.0201	0.0059	0.0033	0.0013	0.0016	0.0255	0.0174	0.0273	0.0641	0.0182	0.0869	0.0039
4	rs7671299	27661893	1.08	0.0428324673547855	0.91	0.170469891558667	0.524469379103774	0.317895986017691	0.0186	0.0191	0.0119	0.0027	0.1654	0.0069	0.004	0.0583	0.0023	0.1223	0.1424	0.0326	0.0021	0.1317	0.0202	0.0059	0.0033	0.0013	0.0016	0.0255	0.0174	0.0273	0.0641	0.0182	0.0869	0.0039
4	rs116164959	27664539	1.08	0.0428324673547855	0.91	0.170469891558667	0.510558714525892	0.31487581964768	0.0187	0.0191	0.0119	0.0027	0.1651	0.0069	0.004	0.0582	0.0023	0.1224	0.1424	0.0326	0.0021	0.1316	0.0203	0.0059	0.0033	0.0013	0.0015	0.0256	0.0175	0.0273	0.0641	0.0182	0.0868	0.0039
4	rs114735595	27669915	1.08	0.0428324673547855	0.9	0.195029827813683	0.495947313202283	0.272942033827766	0.0197	0.019	0.0115	0.003	0.1618	0.0071	0.0043	0.0572	0.0022	0.1236	0.1422	0.033	0.0021	0.1305	0.0217	0.0058	0.0034	0.0013	0.0014	0.0262	0.0183	0.0276	0.0639	0.0197	0.0853	0.0037
4	rs71596111	27676576	1.08	0.0428324673547855	0.9	0.195029827813683	0.497833384303325	0.253975961160629	0.0199	0.0189	0.0114	0.0031	0.1608	0.0072	0.0044	0.057	0.0022	0.1237	0.142	0.0331	0.0021	0.1306	0.0219	0.0057	0.0034	0.0013	0.0014	0.0264	0.0185	0.0276	0.0638	0.0201	0.0851	0.0037
4	rs4692038	27679600	1.08	0.0428324673547855	0.9	0.195029827813683	0.514962570579337	0.252508831443636	0.02	0.0189	0.0112	0.0031	0.1605	0.0072	0.0044	0.0569	0.0022	0.1238	0.1419	0.0332	0.0022	0.1307	0.0221	0.0057	0.0034	0.0013	0.0014	0.0264	0.0186	0.0276	0.0638	0.0202	0.085	0.0037
4	rs13123599	27679947	1.08	0.0428324673547855	0.9	0.195029827813683	0.510367652781767	0.248235742009715	0.02	0.019	0.0112	0.0031	0.1604	0.0072	0.0044	0.0569	0.0022	0.1238	0.1419	0.0332	0.0022	0.1307	0.0221	0.0057	0.0034	0.0013	0.0014	0.0265	0.0186	0.0276	0.0638	0.0202	0.085	0.0037
4	rs79841530	27680100	1.08	0.0428324673547855	0.89	0.222038712392691	0.508331790460099	0.247227084769851	0.02	0.019	0.0112	0.0031	0.1604	0.0072	0.0044	0.0569	0.0022	0.1238	0.1419	0.0332	0.0021	0.1307	0.0221	0.0057	0.0034	0.0013	0.0014	0.0265	0.0186	0.0276	0.0638	0.0202	0.085	0.0037
4	rs963228	27685834	1.08	0.0428324673547855	0.89	0.222038712392691	0.507950499992187	0.237212873459777	0.0201	0.019	0.0113	0.0032	0.16	0.0072	0.0044	0.0568	0.0022	0.124	0.1416	0.0334	0.0022	0.1307	0.0221	0.0057	0.0034	0.0013	0.0014	0.0267	0.0187	0.0277	0.0638	0.0203	0.0849	0.0037
4	rs76991999	27692931	1.08	0.0428324673547855	0.89	0.222038712392691	0.504335078468983	0.235005566912277	0.0201	0.019	0.0112	0.0032	0.16	0.0072	0.0044	0.0567	0.0022	0.124	0.1416	0.0334	0.0022	0.1307	0.0222	0.0057	0.0034	0.0013	0.0014	0.0267	0.0188	0.0277	0.0638	0.0203	0.0848	0.0037
4	rs409579	27693055	1.08	0.0428324673547855	0.89	0.222038712392691	0.502500407133907	0.234785201672574	0.0201	0.019	0.0112	0.0032	0.16	0.0072	0.0044	0.0567	0.0022	0.124	0.1416	0.0334	0.0021	0.1307	0.0222	0.0057	0.0034	0.0013	0.0014	0.0267	0.0188	0.0277	0.0638	0.0203	0.0848	0.0037
4	rs11723101	27696416	1.08	0.0428324673547855	0.89	0.222038712392691	0.499407740457333	0.234785201672574	0.0201	0.019	0.0112	0.0032	0.16	0.0072	0.0044	0.0567	0.0022	0.124	0.1416	0.0334	0.0022	0.1307	0.0222	0.0057	0.0034	0.0013	0.0014	0.0267	0.0188	0.0277	0.0639	0.0203	0.0848	0.0037
4	rs989136	27698924	1.08	0.0428324673547855	0.89	0.222038712392691	0.49500556980464	0.236881354710373	0.0201	0.019	0.0112	0.0032	0.16	0.0072	0.0044	0.0567	0.0022	0.1241	0.1415	0.0334	0.0021	0.1307	0.0222	0.0057	0.0034	0.0013	0.0014	0.0267	0.0187	0.0277	0.0639	0.0203	0.0848	0.0037
4	rs56292437	27705536	1.08	0.0428324673547855	0.89	0.222038712392691	0.252642851526911	0.173160180601383	0.0207	0.0192	0.0112	0.0033	0.1601	0.0069	0.0046	0.0571	0.002	0.1228	0.1393	0.0332	0.0022	0.1293	0.0229	0.0056	0.0037	0.0016	0.0013	0.028	0.0196	0.028	0.0633	0.021	0.085	0.0035
4	rs113524189	27713157	1.07	0.0508949488002241	0.89	0.222038712392691	0.184863089446444	0.111889973197969	0.0221	0.0191	0.0109	0.0033	0.1612	0.0064	0.0047	0.0561	0.002	0.1227	0.1382	0.0333	0.0023	0.1267	0.0241	0.0049	0.0037	0.0019	0.0012	0.0291	0.0219	0.0278	0.0632	0.0218	0.0833	0.0035
4	rs35421578	27730646	1.07	0.0508949488002241	0.89	0.222038712392691	0.182746501811378	0.112059669825211	0.0221	0.0191	0.0109	0.0033	0.1612	0.0064	0.0047	0.0561	0.002	0.1227	0.1381	0.0333	0.0023	0.1266	0.0241	0.0048	0.0037	0.0019	0.0012	0.0291	0.0219	0.0278	0.0632	0.0219	0.0832	0.0035
4	rs80112164	27734652	1.07	0.0508949488002241	0.89	0.222038712392691	0.183598875613424	0.113506049421752	0.0222	0.0191	0.0109	0.0033	0.1612	0.0064	0.0047	0.0561	0.002	0.1227	0.1381	0.0333	0.0023	0.1266	0.0241	0.0048	0.0037	0.0019	0.0012	0.0291	0.022	0.0279	0.0632	0.0219	0.0832	0.0035
4	rs79259320	27736088	1.07	0.0508949488002241	0.89	0.222038712392691	0.180791030153092	0.111550874796345	0.0222	0.0191	0.0109	0.0033	0.1612	0.0064	0.0047	0.0561	0.002	0.1227	0.1381	0.0333	0.0023	0.1266	0.0241	0.0048	0.0037	0.0019	0.0012	0.0292	0.022	0.0279	0.0632	0.0219	0.0832	0.0035
4	rs115822880	27742480	1.06	0.0601162778244188	0.89	0.222038712392691	0.197470004841153	0.111889973197969	0.0222	0.0192	0.0107	0.0033	0.1621	0.0062	0.0046	0.0559	0.002	0.1228	0.1381	0.0333	0.0023	0.1261	0.0242	0.0048	0.0036	0.0019	0.0012	0.0293	0.0221	0.028	0.0631	0.0219	0.083	0.0035
4	rs4692256	27744718	1.06	0.0601162778244188	0.89	0.222038712392691	0.201438719110204	0.11112755530908	0.0222	0.0192	0.0107	0.0033	0.1621	0.0062	0.0046	0.0559	0.002	0.1229	0.1381	0.0334	0.0023	0.126	0.0242	0.0048	0.0035	0.0019	0.0012	0.0293	0.0222	0.028	0.0631	0.0219	0.083	0.0035
4	rs13110484	27757391	1.06	0.0601162778244188	0.89	0.222038712392691	0.203951801049712	0.103696486231095	0.0223	0.0192	0.0106	0.0033	0.162	0.0062	0.0046	0.0559	0.002	0.1227	0.138	0.0333	0.0023	0.1257	0.0243	0.0048	0.0035	0.0019	0.0012	0.0295	0.0223	0.0282	0.0631	0.0218	0.0832	0.0035
4	rs12510615	27764041	1.06	0.0601162778244188	0.89	0.222038712392691	0.213452209190493	0.107512540683026	0.0224	0.0192	0.0106	0.0033	0.1621	0.0062	0.0046	0.056	0.002	0.1227	0.1381	0.0333	0.0023	0.1255	0.0243	0.0048	0.0035	0.0019	0.0012	0.0296	0.0224	0.0282	0.0627	0.0219	0.0831	0.0035
4	rs76343293	27766114	1.06	0.0601162778244188	0.89	0.222038712392691	0.21175793603861	0.109861296652405	0.0224	0.0192	0.0106	0.0033	0.1621	0.0062	0.0047	0.056	0.002	0.1227	0.1381	0.0334	0.0024	0.1253	0.0244	0.0048	0.0035	0.0019	0.0012	0.0296	0.0225	0.0283	0.0626	0.0219	0.083	0.0035
4	rs74614261	27772185	1.06	0.0601162778244188	0.89	0.222038712392691	0.21507286324924	0.113165088611038	0.0225	0.0192	0.0106	0.0033	0.1622	0.0062	0.0047	0.056	0.002	0.1227	0.138	0.0334	0.0024	0.1251	0.0244	0.0048	0.0035	0.0019	0.0012	0.0297	0.0226	0.0283	0.0625	0.022	0.083	0.0035
4	rs56948162	27774482	1.06	0.0601162778244188	0.89	0.222038712392691	0.21755761860852	0.116592212938476	0.0225	0.0192	0.0106	0.0033	0.1622	0.0062	0.0047	0.056	0.0019	0.1227	0.138	0.0334	0.0024	0.125	0.0244	0.0048	0.0036	0.0019	0.0012	0.0297	0.0227	0.0283	0.0624	0.022	0.0829	0.0035
4	rs73112967	27778474	1.06	0.0601162778244188	0.89	0.222038712392691	0.21948302143835	0.120319413142363	0.0226	0.0192	0.0106	0.0034	0.1623	0.0062	0.0047	0.056	0.0019	0.1227	0.138	0.0334	0.0024	0.125	0.0244	0.0048	0.0036	0.0019	0.0012	0.0297	0.0226	0.0283	0.0623	0.0221	0.0829	0.0035
4	rs12171363	27781037	1.06	0.0601162778244188	0.89	0.222038712392691	0.220058382195466	0.119535640826982	0.0226	0.0192	0.0105	0.0034	0.1623	0.0062	0.0048	0.056	0.0019	0.1227	0.1379	0.0335	0.0024	0.1249	0.0244	0.0048	0.0036	0.0019	0.0012	0.0298	0.0227	0.0283	0.0622	0.0221	0.0828	0.0035
4	rs13143717	27783403	1.06	0.0601162778244188	0.89	0.222038712392691	0.06814704161525	0.092731380121171	0.0227	0.0192	0.0104	0.0034	0.1624	0.0054	0.0049	0.0562	0.0013	0.1225	0.139	0.0335	0.0024	0.1244	0.0246	0.0049	0.0037	0.002	9e-04	0.031	0.0231	0.0283	0.0612	0.0225	0.0836	0.0022
4	rs73250297	27792318	1.06	0.0601162778244188	0.88	0.251609301083599	0.0771766077690399	0.0897543985335138	0.0227	0.0192	0.0105	0.0034	0.1623	0.0051	0.0049	0.0562	0.0013	0.1222	0.1391	0.0336	0.0024	0.1233	0.0257	0.0048	0.0037	0.002	9e-04	0.0312	0.0232	0.0286	0.061	0.0226	0.0837	0.0022
4	rs73250298	27792510	1.06	0.0601162778244188	0.88	0.251609301083599	0.0775048044002531	0.0898322451028247	0.0227	0.0192	0.0105	0.0034	0.1623	0.0051	0.0049	0.0562	0.0013	0.1221	0.139	0.0336	0.0024	0.1233	0.0257	0.0048	0.0037	0.002	9e-04	0.0312	0.0232	0.0286	0.061	0.0226	0.0837	0.0022
4	rs13101633	27793071	1.06	0.0601162778244188	0.88	0.251609301083599	0.0770455803580835	0.0906121869682593	0.0227	0.0192	0.0105	0.0034	0.1622	0.0051	0.0049	0.0562	0.0013	0.1221	0.139	0.0336	0.0024	0.1232	0.0258	0.0048	0.0037	0.002	9e-04	0.0312	0.0232	0.0286	0.061	0.0226	0.0837	0.0022
4	rs74595838	27803058	1.05	0.0706003084525404	0.88	0.251609301083599	0.107743396039688	0.0876627292794626	0.0227	0.0192	0.0105	0.0035	0.1624	0.0051	0.005	0.0564	0.0013	0.1213	0.1376	0.0336	0.0023	0.1222	0.0273	0.0049	0.0038	0.0021	9e-04	0.0314	0.0235	0.0285	0.0606	0.0228	0.0843	0.0022
4	rs13144373	27806525	1.05	0.0706003084525404	0.88	0.251609301083599	0.106774776601504	0.0873545293519021	0.0228	0.0192	0.0105	0.0035	0.1626	0.0051	0.005	0.0564	0.0013	0.1212	0.1374	0.0336	0.0023	0.1219	0.0273	0.0049	0.0039	0.0022	9e-04	0.0314	0.0236	0.0285	0.0607	0.0229	0.0844	0.0022
4	rs10013845	27810646	1.05	0.0706003084525404	0.88	0.251609301083599	0.123307362973676	0.0989615604761217	0.0228	0.0193	0.0105	0.004	0.1623	0.0055	0.0053	0.0553	0.0013	0.1214	0.1375	0.0337	0.0024	0.1208	0.0274	0.005	0.004	0.0022	9e-04	0.0315	0.0237	0.0285	0.0606	0.0229	0.0847	0.0022
4	rs12643590	27811729	1.05	0.0706003084525404	0.88	0.251609301083599	0.131102827018565	0.102299748141799	0.0228	0.0193	0.0105	0.0041	0.1623	0.0057	0.0054	0.055	0.0013	0.1215	0.1375	0.0337	0.0025	0.1205	0.0274	0.0051	0.004	0.0022	9e-04	0.0316	0.0238	0.0285	0.0606	0.0229	0.0846	0.0022
4	rs116228505	27818879	1.05	0.0706003084525404	0.88	0.251609301083599	0.139346472355298	0.0936794640491989	0.0229	0.0193	0.0103	0.0042	0.1625	0.0057	0.0056	0.0553	0.0013	0.1214	0.1372	0.0336	0.0024	0.1202	0.0276	0.0052	0.004	0.0021	0.001	0.0322	0.0241	0.0287	0.0602	0.0228	0.0835	0.0021
4	rs61793028	27822890	1.05	0.0706003084525404	0.88	0.251609301083599	0.146133448619821	0.0936794640491989	0.023	0.0193	0.0103	0.0042	0.1625	0.0058	0.0057	0.0554	0.0013	0.1213	0.1372	0.0336	0.0024	0.12	0.0276	0.0053	0.0041	0.0021	0.001	0.0323	0.0243	0.0287	0.0601	0.0227	0.0833	0.0021
4	rs16879845	27826209	1.05	0.0706003084525404	0.88	0.251609301083599	0.145549708115133	0.0881258425092781	0.023	0.0193	0.0103	0.0043	0.1624	0.0058	0.0057	0.0555	0.0013	0.1211	0.1371	0.0336	0.0024	0.1199	0.0276	0.0054	0.0041	0.002	0.001	0.0324	0.0243	0.0288	0.0601	0.0227	0.0832	0.0021
4	rs1905564	27828999	1.05	0.0706003084525404	0.87	0.283849475516541	0.147174643612174	0.0853618454965453	0.023	0.0193	0.0103	0.0043	0.1624	0.0059	0.0058	0.0556	0.0013	0.1211	0.137	0.0336	0.0024	0.1198	0.0276	0.0054	0.0041	0.0021	0.001	0.0325	0.0244	0.0288	0.06	0.0227	0.0831	0.0021
4	rs116237184	27829113	1.05	0.0706003084525404	0.87	0.283849475516541	0.146686036080367	0.0841447710698921	0.023	0.0193	0.0103	0.0043	0.1623	0.0059	0.0058	0.0555	0.0013	0.1211	0.1371	0.0336	0.0024	0.1198	0.0277	0.0054	0.0041	0.0021	0.001	0.0325	0.0244	0.0289	0.06	0.0227	0.0831	0.0021
4	rs74539737	27840590	1.03	0.0957762513390589	0.87	0.283849475516541	0.171445110642364	0.0479903574485718	0.0247	0.0207	0.0099	0.0052	0.1609	0.0063	0.0059	0.0575	0.0012	0.117	0.1344	0.0348	0.0022	0.1153	0.0271	0.006	0.0044	0.0025	0.0011	0.0346	0.0278	0.0308	0.0598	0.0221	0.0813	0.0018
4	rs74704865	27856740	1.03	0.0957762513390589	0.87	0.283849475516541	0.175792501284183	0.0416627261370091	0.0247	0.0208	0.0099	0.0052	0.1609	0.0063	0.0059	0.0575	0.0012	0.117	0.1344	0.0348	0.0022	0.1152	0.0271	0.006	0.0044	0.0025	0.0011	0.0346	0.0279	0.0309	0.0598	0.0221	0.0813	0.0018
4	rs11941521	27862090	1.03	0.0957762513390589	0.87	0.283849475516541	0.182598495997782	0.0428508550264692	0.0247	0.0208	0.0099	0.0052	0.1608	0.0063	0.0057	0.0574	0.0012	0.117	0.1344	0.0347	0.0022	0.1152	0.0271	0.006	0.0044	0.0025	0.0011	0.0347	0.0279	0.0309	0.0597	0.0221	0.0816	0.0018
4	rs6821776	27866734	1.03	0.0957762513390589	0.87	0.283849475516541	0.192629443145956	0.04805023439048	0.0247	0.0208	0.0099	0.0052	0.1608	0.0063	0.0057	0.0574	0.0012	0.117	0.1344	0.0348	0.0022	0.1151	0.0271	0.006	0.0044	0.0025	0.0011	0.0347	0.0279	0.0309	0.0597	0.0221	0.0816	0.0018
4	rs78007983	27871607	1.03	0.0957762513390589	0.87	0.283849475516541	0.200696047969536	0.051332012947862	0.0247	0.0208	0.0099	0.0052	0.1607	0.0063	0.0057	0.0574	0.0012	0.1169	0.1343	0.0348	0.0022	0.1151	0.0272	0.006	0.0044	0.0025	0.0011	0.0347	0.028	0.031	0.0597	0.0221	0.0816	0.0018
4	rs73258184	27873570	1.03	0.0957762513390589	0.87	0.283849475516541	0.204188307893986	0.0499835545928591	0.0247	0.0208	0.0099	0.0052	0.1607	0.0063	0.0058	0.0574	0.0012	0.117	0.1343	0.0348	0.0022	0.1151	0.0272	0.006	0.0044	0.0025	0.0011	0.0347	0.028	0.031	0.0597	0.0221	0.0816	0.0018
4	rs79672657	27879210	1.03	0.0957762513390589	0.87	0.283849475516541	0.213452209190493	0.0502275636380715	0.0247	0.0208	0.01	0.0052	0.1607	0.0063	0.0058	0.0574	0.0012	0.117	0.1343	0.0348	0.0022	0.115	0.0272	0.006	0.0044	0.0025	0.0011	0.0348	0.028	0.031	0.0596	0.0221	0.0816	0.0018
4	rs115573789	27885958	1.02	0.110678017971113	0.87	0.283849475516541	0.227908203897162	0.056301984089823	0.0247	0.0208	0.01	0.0053	0.1607	0.0063	0.0058	0.0574	0.0012	0.117	0.1343	0.0348	0.0022	0.1149	0.0272	0.006	0.0044	0.0025	0.0011	0.0349	0.0281	0.031	0.0596	0.0221	0.0816	0.0018
4	rs4692043	27887980	1.02	0.110678017971113	0.87	0.283849475516541	0.231742457638215	0.0545810822115192	0.0247	0.0208	0.01	0.0053	0.1607	0.0063	0.0058	0.0573	0.0012	0.117	0.1344	0.0348	0.0022	0.1149	0.0272	0.006	0.0044	0.0025	0.0011	0.0349	0.0281	0.031	0.0595	0.022	0.0815	0.0018
4	rs16879937	27888866	1.03	0.0957762513390589	0.87	0.283849475516541	0.231954160650615	0.052883279250726	0.0247	0.0209	0.01	0.0052	0.1607	0.0063	0.0057	0.0574	0.0012	0.1171	0.1343	0.0348	0.0022	0.1149	0.0272	0.006	0.0044	0.0025	0.0011	0.0349	0.0281	0.0311	0.0595	0.022	0.0815	0.0018
4	rs115310764	27889837	1.03	0.0957762513390589	0.87	0.283849475516541	0.231446253574045	0.0500445081939425	0.0247	0.0209	0.01	0.0052	0.1608	0.0063	0.0057	0.0574	0.0012	0.1171	0.1343	0.0348	0.0022	0.1149	0.0272	0.006	0.0044	0.0025	0.0011	0.0349	0.0281	0.0311	0.0595	0.022	0.0816	0.0018
4	rs12513030	27892914	1.03	0.0957762513390589	0.87	0.283849475516541	0.238054232814529	0.0479305133119256	0.0248	0.0209	0.01	0.0052	0.1608	0.0063	0.0057	0.0574	0.0012	0.1172	0.1342	0.0348	0.0022	0.1148	0.0272	0.0061	0.0044	0.0025	0.0011	0.0349	0.0282	0.0311	0.0595	0.0219	0.0816	0.0018
4	rs73258192	27896820	1.03	0.0957762513390589	0.87	0.283849475516541	0.239689964652017	0.0417189648434239	0.0248	0.0209	0.0097	0.0053	0.1608	0.0063	0.0057	0.0574	0.0012	0.1172	0.1343	0.0348	0.0022	0.115	0.0272	0.0061	0.0044	0.0026	0.0011	0.035	0.0285	0.0306	0.0597	0.0215	0.0816	0.0018
4	rs75600365	27897657	1.03	0.0957762513390589	0.87	0.283849475516541	0.22811795444238	0.0321533966589417	0.0248	0.0209	0.0097	0.0053	0.1608	0.0063	0.0057	0.0573	0.0012	0.1172	0.1343	0.0348	0.0022	0.1152	0.0272	0.0061	0.0044	0.0026	0.0011	0.035	0.0286	0.0306	0.0597	0.0215	0.0815	0.0017
4	rs6857890	27902479	1.03	0.0957762513390589	0.87	0.283849475516541	0.206165233194614	0.0315068144255003	0.0247	0.0209	0.0097	0.0053	0.1607	0.0063	0.0057	0.0573	0.0012	0.1172	0.1343	0.0348	0.0022	0.1152	0.0271	0.0061	0.0044	0.0026	0.0011	0.035	0.0286	0.0305	0.0597	0.0215	0.0815	0.0017
4	rs17672784	27904508	1.03	0.0957762513390589	0.87	0.283849475516541	0.186132293473229	0.02775595903243	0.0247	0.0209	0.0097	0.0053	0.1607	0.0063	0.0057	0.0573	0.0012	0.1172	0.1342	0.0348	0.0022	0.1152	0.0271	0.0061	0.0044	0.0026	0.0011	0.035	0.0286	0.0305	0.0597	0.0215	0.0815	0.0017
4	rs13141884	27906228	1.02	0.110678017971113	0.87	0.283849475516541	0.225149557331359	0.0849046189092807	0.0249	0.0215	0.0103	0.0055	0.1598	0.0066	0.006	0.0589	0.0012	0.1162	0.132	0.0352	0.002	0.1138	0.027	0.0065	0.0048	0.0024	0.0011	0.035	0.0289	0.031	0.0594	0.0233	0.0808	0.0017
4	rs115440291	27909478	1	0.145626599290586	0.87	0.283849475516541	0.279433668221796	0.115388302334708	0.0249	0.0222	0.011	0.0057	0.1591	0.0068	0.0062	0.061	0.0011	0.1153	0.1298	0.0358	0.0019	0.1125	0.0272	0.0068	0.0051	0.0021	0.0011	0.035	0.029	0.0314	0.0589	0.0252	0.0785	0.0016
4	rs1026946	27912271	1	0.145626599290586	0.87	0.283849475516541	0.287798470119097	0.109440447081731	0.0249	0.0222	0.0111	0.0057	0.1591	0.0068	0.0062	0.0611	0.0011	0.1153	0.1297	0.0358	0.0019	0.1125	0.0272	0.0069	0.0051	0.0021	0.0011	0.035	0.0291	0.0315	0.0588	0.0253	0.0784	0.0016
4	rs13143131	27914649	1	0.145626599290586	0.87	0.283849475516541	0.293352141239204	0.104273747164463	0.0249	0.0222	0.0111	0.0057	0.159	0.0068	0.0062	0.0611	0.0011	0.1152	0.1296	0.0359	0.0019	0.1124	0.0272	0.0069	0.0051	0.0021	0.0011	0.035	0.0291	0.0315	0.0588	0.0254	0.0783	0.0016
4	rs957956	27917029	1	0.145626599290586	0.88	0.251609301083599	0.331645752838693	0.128798433641839	0.0249	0.0222	0.0111	0.0057	0.159	0.0068	0.0063	0.0612	0.0012	0.1152	0.1295	0.0359	0.0019	0.1124	0.0272	0.0069	0.0051	0.0021	0.0011	0.0351	0.0291	0.0316	0.0587	0.0255	0.0782	0.0016
4	rs61793890	27923554	0.99	0.165875049708709	0.87	0.283849475516541	0.343353029119719	0.119883745808456	0.0249	0.0222	0.0112	0.0057	0.1597	0.0068	0.0063	0.0613	0.0011	0.1148	0.1292	0.0359	0.0018	0.1115	0.0273	0.007	0.0052	0.0021	0.0011	0.0354	0.0292	0.0318	0.0584	0.0258	0.0781	0.0016
4	rs73258202	27926197	0.99	0.165875049708709	0.88	0.251609301083599	0.39440417310993	0.150154294629113	0.0249	0.0222	0.0113	0.0057	0.1601	0.0068	0.0063	0.0613	0.0011	0.1147	0.1292	0.036	0.0018	0.1111	0.0273	0.007	0.0052	0.0021	0.0011	0.0355	0.0293	0.0319	0.0583	0.0258	0.0781	0.0016
4	rs61791079	27932513	0.99	0.165875049708709	0.88	0.251609301083599	0.4399742951965	0.153192312773766	0.0248	0.0222	0.0113	0.0057	0.1604	0.0069	0.0063	0.0613	0.0011	0.1145	0.1292	0.036	0.0018	0.1107	0.0273	0.007	0.0052	0.0021	0.001	0.0356	0.0294	0.0318	0.0584	0.0259	0.0781	0.0016
4	rs61533681	27939588	0.99	0.165875049708709	0.88	0.251609301083599	0.524662941049529	0.187484501240129	0.0248	0.0222	0.0114	0.0057	0.1606	0.0069	0.0063	0.0613	0.0011	0.1146	0.129	0.0361	0.0016	0.1106	0.0273	0.007	0.0052	0.0021	0.001	0.0357	0.0294	0.0318	0.0584	0.0259	0.078	0.0016
4	rs7684360	27940513	0.99	0.165875049708709	0.88	0.251609301083599	0.531329151304374	0.193653270935827	0.0248	0.0222	0.0114	0.0057	0.1606	0.0069	0.0063	0.0613	0.0011	0.1146	0.129	0.0361	0.0016	0.1106	0.0273	0.007	0.0052	0.0021	0.001	0.0357	0.0294	0.0318	0.0584	0.0259	0.078	0.0016
4	rs34961231	27944095	0.99	0.165875049708709	0.88	0.251609301083599	0.547082499456131	0.207142208090513	0.0248	0.0222	0.0114	0.0057	0.1606	0.0069	0.0063	0.0613	0.0011	0.1146	0.129	0.0361	0.0016	0.1106	0.0273	0.007	0.0052	0.0021	0.001	0.0357	0.0294	0.0318	0.0583	0.0259	0.078	0.0016
4	rs9996523	27946143	0.99	0.165875049708709	0.88	0.251609301083599	0.554742414554752	0.214373701007763	0.0248	0.0222	0.0114	0.0057	0.1606	0.0069	0.0064	0.0613	0.0011	0.1146	0.129	0.0362	0.0016	0.1107	0.0273	0.007	0.0052	0.0021	0.001	0.0357	0.0294	0.0318	0.0583	0.0259	0.078	0.0016
4	rs17580839	27946882	0.99	0.165875049708709	0.88	0.251609301083599	0.552888881429352	0.212664790837299	0.0248	0.0222	0.0114	0.0057	0.1606	0.0069	0.0064	0.0613	0.0011	0.1146	0.129	0.0362	0.0016	0.1107	0.0273	0.007	0.0052	0.0021	0.001	0.0357	0.0294	0.0318	0.0583	0.0259	0.078	0.0016
4	rs10489003	27949909	0.99	0.165875049708709	0.88	0.251609301083599	0.563653204439333	0.207036478098003	0.0248	0.0222	0.0114	0.0057	0.1606	0.0069	0.0064	0.0613	0.0011	0.1146	0.1289	0.0362	0.0016	0.1107	0.0274	0.007	0.0052	0.0021	0.001	0.0357	0.0294	0.0318	0.0583	0.0259	0.0779	0.0016
4	rs73260105	27954187	0.99	0.165875049708709	0.88	0.251609301083599	0.55905649294687	0.186462995942521	0.0248	0.0222	0.0114	0.0057	0.1607	0.0069	0.0064	0.0613	0.0011	0.1146	0.1288	0.0362	0.0016	0.1108	0.0274	0.007	0.0052	0.0021	0.001	0.0357	0.0295	0.0318	0.0583	0.026	0.0779	0.0015
4	rs115981290	27955225	0.99	0.165875049708709	0.88	0.251609301083599	0.52298653315019	0.158753877071578	0.0248	0.0222	0.0114	0.0058	0.1607	0.0069	0.0064	0.0613	0.0011	0.1146	0.1288	0.0362	0.0016	0.1107	0.0274	0.007	0.0052	0.0021	0.001	0.0357	0.0296	0.0318	0.0583	0.0259	0.0778	0.0015
4	rs2067761	27955726	0.99	0.165875049708709	0.88	0.251609301083599	0.513301024131838	0.157308779897678	0.0248	0.0222	0.0114	0.0058	0.1607	0.007	0.0064	0.0613	0.0011	0.1146	0.1287	0.0362	0.0016	0.1107	0.0274	0.0071	0.0053	0.0021	0.001	0.0357	0.0296	0.0318	0.0583	0.0259	0.0777	0.0015
4	rs6448552	27957519	0.99	0.165875049708709	0.88	0.251609301083599	0.44878642075035	0.119709645627486	0.0248	0.0222	0.0114	0.0058	0.1608	0.0069	0.0064	0.0613	0.0011	0.1146	0.1287	0.0361	0.0016	0.1107	0.0274	0.007	0.0053	0.0021	0.0011	0.0357	0.0296	0.0317	0.0583	0.0259	0.0778	0.0015
4	rs9884651	27966682	0.97	0.212405230483542	0.88	0.251609301083599	0.330414906644896	0.104686835934905	0.0256	0.0234	0.0123	0.0049	0.164	0.0058	0.0056	0.0624	0.001	0.115	0.1278	0.0341	0.0012	0.1125	0.0261	0.0064	0.0052	0.0017	0.0011	0.0358	0.0305	0.0304	0.0559	0.0269	0.0789	0.001
4	rs76557599	27969172	0.97	0.212405230483542	0.88	0.251609301083599	0.33731763106988	0.110704851781014	0.0256	0.0234	0.0123	0.0049	0.1641	0.0058	0.0056	0.0624	0.001	0.115	0.1278	0.0341	0.0012	0.1126	0.026	0.0064	0.0052	0.0017	0.0011	0.0358	0.0306	0.0304	0.0558	0.027	0.0789	0.001
4	rs17581070	27969235	0.97	0.212405230483542	0.88	0.251609301083599	0.33690344395615	0.111635612519984	0.0256	0.0234	0.0123	0.0049	0.1641	0.0058	0.0056	0.0624	0.001	0.115	0.1278	0.0341	0.0012	0.1126	0.026	0.0064	0.0052	0.0017	0.0011	0.0358	0.0305	0.0304	0.0558	0.027	0.0789	0.001
4	rs2058574	27971596	0.97	0.212405230483542	0.88	0.251609301083599	0.356388775499387	0.133299183761974	0.0256	0.0234	0.0123	0.0048	0.1642	0.0058	0.0056	0.0624	0.0011	0.115	0.1278	0.0341	0.0012	0.1126	0.026	0.0064	0.0053	0.0017	0.0011	0.0358	0.0305	0.0304	0.0558	0.027	0.0789	0.001
4	rs929621	27983044	0.97	0.212405230483542	0.88	0.251609301083599	0.32510883302028	0.0993663407628129	0.0256	0.0235	0.0124	0.0048	0.1645	0.0057	0.0055	0.0627	0.0011	0.1152	0.1277	0.034	0.0012	0.1127	0.0259	0.0063	0.0053	0.0017	0.0011	0.0357	0.0306	0.0303	0.0558	0.0268	0.0788	9e-04
4	rs28522292	27990065	0.97	0.212405230483542	0.88	0.251609301083599	0.323282574589704	0.0852855725396139	0.0256	0.0235	0.0124	0.0047	0.1647	0.0057	0.0055	0.063	0.001	0.1153	0.1277	0.034	0.0012	0.1128	0.0258	0.0062	0.0053	0.0017	0.001	0.0357	0.0306	0.0302	0.0557	0.0267	0.0788	9e-04
4	rs35754619	27995311	0.97	0.212405230483542	0.88	0.251609301083599	0.303550092535259	0.0886673725206129	0.0256	0.0235	0.0125	0.0048	0.1647	0.0057	0.0054	0.063	0.0011	0.1152	0.1276	0.034	0.0012	0.1129	0.0258	0.006	0.0053	0.0018	0.001	0.0357	0.0306	0.0301	0.0557	0.0266	0.0789	9e-04
4	rs73264365	28006003	0.97	0.212405230483542	0.88	0.251609301083599	0.284711286131778	0.0856672111235445	0.0256	0.0235	0.0125	0.0048	0.1648	0.0058	0.0054	0.0629	0.0011	0.1152	0.1275	0.034	0.0012	0.113	0.0258	0.0059	0.0053	0.0018	0.0011	0.0356	0.0307	0.0301	0.0557	0.0266	0.0789	0.001
4	rs78599562	28012269	0.97	0.212405230483542	0.88	0.251609301083599	0.279808883335254	0.0847524294993647	0.0257	0.0235	0.0125	0.0048	0.1649	0.0058	0.0054	0.0629	0.0011	0.1151	0.1275	0.034	0.0012	0.113	0.0258	0.0059	0.0053	0.0018	0.0011	0.0356	0.0307	0.0301	0.0556	0.0266	0.0789	0.001
4	rs1405675	28017833	0.96	0.238871757466757	0.88	0.251609301083599	0.28961153534816	0.0853618454965453	0.0257	0.0235	0.0126	0.0049	0.1649	0.0059	0.0054	0.0629	0.0011	0.1149	0.1273	0.034	0.0012	0.113	0.0258	0.0058	0.0054	0.0019	0.0011	0.0355	0.0308	0.03	0.0555	0.0266	0.079	9e-04
4	rs10009280	28019541	0.96	0.238871757466757	0.88	0.251609301083599	0.351609892396723	0.0959064362335864	0.0257	0.0235	0.0125	0.0048	0.1645	0.0059	0.0054	0.0631	0.001	0.115	0.1276	0.034	0.0011	0.1131	0.0259	0.0057	0.005	0.0019	0.001	0.0356	0.0311	0.0301	0.0556	0.0267	0.0791	9e-04
4	rs114987574	28019553	0.96	0.238871757466757	0.88	0.251609301083599	0.351398268779271	0.0959064362335864	0.0257	0.0235	0.0125	0.0048	0.1645	0.0059	0.0054	0.0631	0.001	0.115	0.1276	0.034	0.0011	0.1131	0.0259	0.0057	0.005	0.0019	0.001	0.0356	0.0311	0.0301	0.0556	0.0267	0.0791	9e-04
4	rs7683833	28021367	0.96	0.238871757466757	0.89	0.222038712392691	0.352086285660613	0.0992043511322446	0.0257	0.0235	0.0125	0.0048	0.1644	0.0059	0.0054	0.0631	0.001	0.115	0.1276	0.034	0.0011	0.1131	0.0259	0.0057	0.005	0.0019	0.001	0.0356	0.0312	0.0301	0.0556	0.0267	0.0791	9e-04
4	rs4140905	28025952	0.96	0.238871757466757	0.89	0.222038712392691	0.34923291489372	0.102463688367744	0.0257	0.0235	0.0125	0.0048	0.1644	0.0058	0.0053	0.0631	0.001	0.115	0.1276	0.034	0.0011	0.1131	0.0259	0.0057	0.005	0.0019	0.001	0.0356	0.0312	0.0302	0.0556	0.0267	0.0791	9e-04
4	rs1918324	28037165	0.96	0.238871757466757	0.89	0.222038712392691	0.394011534068476	0.155580873835835	0.0257	0.0235	0.0127	0.0047	0.1648	0.0057	0.0052	0.0629	0.001	0.115	0.1275	0.0342	0.0011	0.1132	0.0258	0.0056	0.005	0.0018	0.001	0.0355	0.0312	0.0302	0.0555	0.0269	0.0791	0.001
4	rs111411204	28037238	0.96	0.238871757466757	0.9	0.195029827813683	0.392163178700606	0.153668968817247	0.0257	0.0235	0.0127	0.0047	0.1648	0.0057	0.0052	0.0629	0.001	0.115	0.1275	0.0342	0.0011	0.1132	0.0258	0.0056	0.005	0.0018	0.001	0.0355	0.0312	0.0302	0.0555	0.0269	0.0791	0.001
4	rs1609118	28039431	0.96	0.238871757466757	0.9	0.195029827813683	0.382213790485039	0.151006531248728	0.0257	0.0235	0.0127	0.0047	0.1647	0.0057	0.0052	0.0629	0.001	0.115	0.1275	0.0342	0.0011	0.1132	0.0258	0.0056	0.005	0.0019	0.001	0.0355	0.0312	0.0302	0.0555	0.027	0.0791	0.001
4	rs61792424	28042822	0.96	0.238871757466757	0.9	0.195029827813683	0.373539389372148	0.144610580140629	0.0257	0.0235	0.0127	0.0047	0.1648	0.0057	0.0052	0.0628	0.001	0.115	0.1275	0.0342	0.0011	0.1132	0.0257	0.0055	0.005	0.0019	0.001	0.0355	0.0312	0.0302	0.0555	0.027	0.079	0.0011
4	rs111381852	28049593	0.96	0.238871757466757	0.9	0.195029827813683	0.377260263786533	0.145544887728679	0.0257	0.0235	0.0127	0.0047	0.1649	0.0057	0.0052	0.0628	0.001	0.115	0.1275	0.0342	0.0011	0.1132	0.0257	0.0055	0.005	0.0019	0.001	0.0355	0.0313	0.0302	0.0555	0.027	0.079	0.0012
4	rs725071	28052802	0.96	0.238871757466757	0.9	0.195029827813683	0.373812343388196	0.144237467462872	0.0257	0.0235	0.0127	0.0047	0.1649	0.0057	0.0052	0.0627	0.0011	0.115	0.1274	0.0342	0.0011	0.1132	0.0257	0.0055	0.005	0.0019	0.001	0.0355	0.0313	0.0302	0.0555	0.027	0.079	0.0012
4	rs116415140	28061478	0.96	0.238871757466757	0.9	0.195029827813683	0.367722545977506	0.142841410809335	0.0257	0.0235	0.0127	0.0047	0.165	0.0057	0.0052	0.0627	0.0011	0.115	0.1274	0.0342	0.0011	0.1132	0.0257	0.0055	0.005	0.0019	0.001	0.0355	0.0313	0.0301	0.0555	0.027	0.079	0.0012
4	rs4487325	28088454	0.96	0.238871757466757	0.9	0.195029827813683	0.372939248189901	0.152525884493987	0.0256	0.0235	0.0128	0.0046	0.1656	0.0056	0.0051	0.0625	0.001	0.115	0.1275	0.0342	0.0011	0.1135	0.0254	0.0055	0.005	0.0018	9e-04	0.0355	0.0313	0.0301	0.0555	0.0272	0.0789	0.0012
4	rs74326661	28090375	0.96	0.238871757466757	0.9	0.195029827813683	0.367073096925332	0.159526511096453	0.0255	0.0235	0.0128	0.0046	0.1653	0.0056	0.0051	0.0627	0.001	0.1149	0.1274	0.0342	0.0011	0.1134	0.0254	0.0055	0.005	0.0019	9e-04	0.0355	0.0314	0.0302	0.0558	0.0272	0.0789	0.0012
4	rs13111817	28092199	0.96	0.238871757466757	0.9	0.195029827813683	0.368047490561961	0.15971987726673	0.0255	0.0235	0.0128	0.0046	0.1654	0.0056	0.0051	0.0627	0.001	0.115	0.1274	0.0342	0.0011	0.1134	0.0254	0.0055	0.005	0.0019	9e-04	0.0354	0.0313	0.0302	0.0558	0.0272	0.0789	0.0012
4	rs74955574	28097668	0.96	0.238871757466757	0.9	0.195029827813683	0.3653441028827	0.133208609778231	0.0254	0.0234	0.0128	0.0045	0.1658	0.0055	0.005	0.0626	0.001	0.115	0.1273	0.0341	0.0011	0.1138	0.0252	0.0054	0.0052	0.0018	9e-04	0.0356	0.0314	0.0301	0.0558	0.0273	0.0786	0.0012
4	rs6850823	28098156	0.96	0.238871757466757	0.9	0.195029827813683	0.383429642189473	0.129514703686575	0.0253	0.0234	0.013	0.0044	0.1662	0.0054	0.0049	0.0625	0.001	0.1149	0.1273	0.0341	0.0011	0.114	0.025	0.0054	0.0053	0.0017	9e-04	0.0357	0.0314	0.0301	0.0558	0.0276	0.0784	0.0012
4	rs10031833	28101706	0.96	0.238871757466757	0.9	0.195029827813683	0.378632950329347	0.0974293009109307	0.0253	0.0233	0.013	0.0044	0.1664	0.0054	0.0049	0.0624	0.001	0.115	0.1274	0.0341	0.001	0.1142	0.0249	0.0054	0.0053	0.0017	8e-04	0.0357	0.0315	0.0301	0.0558	0.0275	0.0782	0.0011
4	rs73266363	28133707	0.96	0.238871757466757	0.9	0.195029827813683	0.408898722466982	0.100096571140738	0.0254	0.0232	0.0133	0.0042	0.1669	0.0053	0.0047	0.0628	9e-04	0.1148	0.1268	0.0341	0.001	0.1145	0.0247	0.0053	0.0053	0.0016	8e-04	0.0357	0.0316	0.0302	0.056	0.0277	0.078	0.0011
4	rs75110582	28140530	0.96	0.238871757466757	0.9	0.195029827813683	0.416647931574214	0.103449469081106	0.0254	0.0232	0.0133	0.0042	0.1669	0.0053	0.0047	0.0628	9e-04	0.1148	0.1268	0.0341	0.001	0.1145	0.0246	0.0053	0.0053	0.0016	8e-04	0.0357	0.0316	0.0302	0.056	0.0277	0.078	0.0011
4	rs1918319	28143857	0.96	0.238871757466757	0.9	0.195029827813683	0.41313743380271	0.104191205313512	0.0254	0.0232	0.0133	0.0042	0.1669	0.0053	0.0047	0.0628	9e-04	0.1148	0.1269	0.0341	0.001	0.1145	0.0246	0.0053	0.0053	0.0016	8e-04	0.0357	0.0316	0.0302	0.056	0.0277	0.078	0.0011
4	rs13135412	28153349	0.96	0.238871757466757	0.9	0.195029827813683	0.389036617314549	0.086126079961349	0.0254	0.0232	0.0133	0.0042	0.1669	0.0053	0.0047	0.0628	9e-04	0.1148	0.1269	0.0341	0.001	0.1145	0.0246	0.0053	0.0053	0.0016	8e-04	0.0357	0.0316	0.0302	0.056	0.0277	0.078	0.0011
4	rs79883606	28157297	0.96	0.238871757466757	0.9	0.195029827813683	0.373866946382378	0.0757520520348393	0.0254	0.0232	0.0132	0.0042	0.1669	0.0053	0.0047	0.0628	9e-04	0.1148	0.1269	0.0341	0.001	0.1145	0.0246	0.0053	0.0053	0.0016	8e-04	0.0357	0.0316	0.0302	0.056	0.0277	0.0779	0.0011
4	rs74960139	28161911	0.96	0.238871757466757	0.9	0.195029827813683	0.360718139440837	0.0791252688413024	0.0254	0.0233	0.0132	0.0042	0.167	0.0053	0.0047	0.0629	9e-04	0.1148	0.1269	0.0341	0.001	0.1145	0.0246	0.0053	0.0053	0.0016	8e-04	0.0357	0.0316	0.0302	0.056	0.0277	0.0779	0.001
4	rs79457088	28168883	0.96	0.238871757466757	0.9	0.195029827813683	0.361200836492161	0.0784605750124373	0.0254	0.0233	0.0132	0.0042	0.167	0.0053	0.0047	0.0629	9e-04	0.1148	0.1269	0.0341	0.001	0.1145	0.0246	0.0053	0.0053	0.0016	8e-04	0.0357	0.0316	0.0302	0.056	0.0277	0.0779	0.001
4	rs115269743	28170349	0.96	0.238871757466757	0.9	0.195029827813683	0.361200836492161	0.0782395183870295	0.0254	0.0233	0.0132	0.0042	0.167	0.0053	0.0047	0.0629	9e-04	0.1148	0.1269	0.0341	0.001	0.1145	0.0246	0.0053	0.0053	0.0016	8e-04	0.0357	0.0316	0.0302	0.056	0.0277	0.0779	0.001
4	rs61794063	28197368	0.94	0.298643641979994	0.9	0.195029827813683	0.722668133570777	0.147608008188016	0.0264	0.0223	0.0142	0.003	0.165	0.0047	0.0036	0.0616	8e-04	0.1157	0.1253	0.0332	9e-04	0.1196	0.0241	0.0042	0.0048	0.0017	5e-04	0.0357	0.0315	0.029	0.0575	0.0314	0.0782	9e-04
4	rs79427373	28197387	0.94	0.298643641979994	0.9	0.195029827813683	0.726334826144318	0.144890643703438	0.0264	0.0223	0.0142	0.003	0.165	0.0048	0.0036	0.0615	8e-04	0.1158	0.1253	0.033	9e-04	0.1197	0.0241	0.0042	0.0048	0.0017	5e-04	0.0358	0.0315	0.029	0.0575	0.0314	0.0782	9e-04
4	rs4586920	28208478	0.94	0.298643641979994	0.9	0.195029827813683	0.807559854040882	0.174754481808434	0.0264	0.0222	0.0143	0.003	0.1652	0.0048	0.0036	0.0615	8e-04	0.1158	0.1253	0.033	9e-04	0.1199	0.0241	0.0041	0.0049	0.0017	5e-04	0.0357	0.0315	0.0289	0.0575	0.0315	0.0781	9e-04
4	rs10009905	28210812	0.94	0.298643641979994	0.9	0.195029827813683	0.808266147575208	0.188200686942018	0.0264	0.0222	0.0142	0.0029	0.1655	0.0047	0.0036	0.0616	8e-04	0.1158	0.1253	0.033	9e-04	0.1199	0.0241	0.0041	0.0048	0.0017	5e-04	0.0357	0.0315	0.0289	0.0575	0.0315	0.078	9e-04
4	rs13137067	28214965	0.94	0.298643641979994	0.9	0.195029827813683	0.792867141002246	0.18330847945307	0.0264	0.0222	0.0142	0.0029	0.1655	0.0047	0.0036	0.0616	8e-04	0.1157	0.1253	0.033	9e-04	0.12	0.0241	0.0041	0.0048	0.0017	6e-04	0.0357	0.0315	0.0289	0.0575	0.0316	0.078	9e-04
4	rs114309881	28217807	0.94	0.298643641979994	0.9	0.195029827813683	0.790611101291508	0.180071620677622	0.0264	0.0222	0.0142	0.0029	0.1655	0.0047	0.0036	0.0616	8e-04	0.1157	0.1252	0.033	9e-04	0.12	0.0241	0.0041	0.0048	0.0017	6e-04	0.0357	0.0315	0.0289	0.0575	0.0316	0.0781	9e-04
4	rs2309737	28218488	0.94	0.298643641979994	0.9	0.195029827813683	0.789989235548304	0.178561187598278	0.0264	0.0222	0.0142	0.0029	0.1655	0.0047	0.0036	0.0616	8e-04	0.1157	0.1252	0.033	9e-04	0.12	0.0241	0.0041	0.0048	0.0017	6e-04	0.0357	0.0315	0.0289	0.0575	0.0316	0.0781	9e-04
4	rs78989219	28227122	0.94	0.298643641979994	0.9	0.195029827813683	0.767129787352379	0.174754481808434	0.0264	0.0221	0.0142	0.0029	0.1655	0.0047	0.0035	0.0616	8e-04	0.1157	0.1253	0.033	9e-04	0.12	0.024	0.0041	0.0048	0.0017	6e-04	0.0357	0.0315	0.0288	0.0575	0.0316	0.0781	9e-04
4	rs73221824	28230926	0.94	0.298643641979994	0.9	0.195029827813683	0.774974053405671	0.179466921138837	0.0264	0.0221	0.0142	0.0029	0.1656	0.0047	0.0035	0.0616	8e-04	0.1157	0.1253	0.0329	9e-04	0.1201	0.024	0.004	0.0048	0.0017	6e-04	0.0357	0.0314	0.0289	0.0574	0.0317	0.0781	9e-04
4	rs111825627	28231643	0.94	0.298643641979994	0.9	0.195029827813683	0.789833802239173	0.183816025136893	0.0265	0.0221	0.0142	0.0029	0.1656	0.0047	0.0035	0.0616	8e-04	0.1157	0.1254	0.0329	9e-04	0.1201	0.024	0.004	0.0048	0.0017	6e-04	0.0357	0.0314	0.0289	0.0574	0.0317	0.0782	9e-04
4	rs78803320	28241600	0.94	0.298643641979994	0.9	0.195029827813683	0.805285830028959	0.188917802593623	0.0265	0.0221	0.0142	0.0028	0.1657	0.0047	0.0035	0.0615	8e-04	0.1157	0.1255	0.0329	9e-04	0.12	0.0239	0.004	0.0047	0.0017	6e-04	0.0356	0.0314	0.0289	0.0574	0.0317	0.0782	9e-04
4	rs73221840	28241961	0.94	0.298643641979994	0.9	0.195029827813683	0.799027009207865	0.184730818391062	0.0266	0.0221	0.0142	0.0028	0.1657	0.0047	0.0035	0.0615	8e-04	0.1157	0.1255	0.0329	9e-04	0.12	0.0239	0.004	0.0047	0.0017	6e-04	0.0356	0.0314	0.0289	0.0574	0.0317	0.0782	9e-04
4	rs59537158	28246049	0.93	0.332112317682009	0.9	0.195029827813683	0.813926065446048	0.206508097723319	0.0272	0.0218	0.0141	0.0027	0.1663	0.0047	0.0035	0.0611	8e-04	0.1156	0.1266	0.033	9e-04	0.1193	0.0233	0.0039	0.0047	0.0017	6e-04	0.0355	0.031	0.029	0.0575	0.032	0.0783	0.001
4	rs11734756	28246487	0.93	0.332112317682009	0.9	0.195029827813683	0.884461230064141	0.211386077689229	0.0273	0.0217	0.014	0.0026	0.1668	0.0046	0.0035	0.0616	7e-04	0.1156	0.127	0.033	9e-04	0.119	0.0231	0.0038	0.0046	0.0016	6e-04	0.0355	0.0307	0.0302	0.0576	0.0321	0.0768	0.001
4	rs12646312	28252919	0.93	0.332112317682009	0.9	0.195029827813683	0.921981895164138	0.16020365553302	0.0275	0.0216	0.0139	0.0024	0.1677	0.0044	0.0034	0.0627	7e-04	0.1157	0.1268	0.0328	0.0011	0.1193	0.0227	0.0036	0.0044	0.0016	6e-04	0.0353	0.0305	0.03	0.0576	0.0323	0.0765	0.0011
4	rs34536459	28254167	0.93	0.332112317682009	0.9	0.195029827813683	0.915848686677466	0.158464482425801	0.0275	0.0216	0.0139	0.0024	0.1676	0.0045	0.0034	0.0627	7e-04	0.1157	0.1268	0.0329	0.0011	0.1192	0.0227	0.0037	0.0044	0.0016	6e-04	0.0353	0.0305	0.03	0.0576	0.0322	0.0765	0.0011
4	rs1497699	28255384	0.93	0.332112317682009	0.9	0.195029827813683	0.908989905237765	0.155772527731071	0.0275	0.0216	0.0139	0.0024	0.1674	0.0045	0.0035	0.0627	7e-04	0.1156	0.1267	0.0329	0.0011	0.1191	0.0226	0.0038	0.0045	0.0016	6e-04	0.0354	0.0305	0.03	0.0577	0.0322	0.0765	0.0011
4	rs7690507	28263120	0.93	0.332112317682009	0.9	0.195029827813683	0.932547544471449	0.185952958339467	0.0275	0.0216	0.0139	0.0024	0.1675	0.0045	0.0034	0.0627	7e-04	0.1154	0.1268	0.0329	0.0011	0.1192	0.0226	0.0038	0.0045	0.0016	6e-04	0.0354	0.0305	0.03	0.0577	0.0321	0.0765	0.0011
4	rs6834401	28270075	0.93	0.332112317682009	0.9	0.195029827813683	0.938392524162428	0.195828285934303	0.0275	0.0216	0.0139	0.0024	0.1675	0.0045	0.0034	0.0627	7e-04	0.1154	0.1269	0.0329	0.0011	0.1192	0.0226	0.0038	0.0044	0.0016	6e-04	0.0355	0.0305	0.0299	0.0577	0.0321	0.0765	0.0011
4	rs76548233	28271608	0.93	0.332112317682009	0.9	0.195029827813683	0.941488137215699	0.194480879875135	0.0275	0.0216	0.0138	0.0024	0.1676	0.0045	0.0034	0.0627	7e-04	0.1154	0.1269	0.0329	0.0011	0.1192	0.0226	0.0038	0.0044	0.0016	6e-04	0.0355	0.0305	0.0299	0.0577	0.0321	0.0765	0.0011
4	rs114874914	28286711	0.93	0.332112317682009	0.89	0.222038712392691	0.958378554845443	0.197699099405354	0.0275	0.0216	0.0138	0.0024	0.1678	0.0044	0.0034	0.0628	7e-04	0.1155	0.127	0.0328	0.0011	0.1193	0.0226	0.0038	0.0044	0.0016	6e-04	0.0355	0.0304	0.0299	0.0576	0.0321	0.0766	0.0011
4	rs950845	28289150	0.93	0.332112317682009	0.89	0.222038712392691	0.963951710076064	0.222011047405546	0.0275	0.0216	0.0137	0.0024	0.1679	0.0044	0.0034	0.0628	7e-04	0.1155	0.1271	0.0329	0.0011	0.1193	0.0225	0.0037	0.0044	0.0016	6e-04	0.0355	0.0304	0.0299	0.0576	0.032	0.0766	0.0011
4	rs7435189	28292048	0.93	0.332112317682009	0.89	0.222038712392691	0.950295986264258	0.223418897183635	0.0275	0.0216	0.0137	0.0023	0.168	0.0045	0.0034	0.0629	7e-04	0.1155	0.1272	0.0329	0.0011	0.1193	0.0225	0.0037	0.0044	0.0015	5e-04	0.0355	0.0304	0.0299	0.0575	0.0318	0.0766	0.0011
4	rs7664957	28292825	0.93	0.332112317682009	0.89	0.222038712392691	0.945007199003344	0.223310497914428	0.0275	0.0216	0.0137	0.0023	0.168	0.0045	0.0034	0.0629	7e-04	0.1155	0.1272	0.0329	0.0011	0.1193	0.0225	0.0037	0.0044	0.0015	6e-04	0.0355	0.0304	0.0299	0.0575	0.0318	0.0766	0.0011
4	rs78329260	28299559	0.93	0.332112317682009	0.89	0.222038712392691	0.939228759124007	0.219958662185691	0.0275	0.0216	0.0138	0.0023	0.168	0.0045	0.0034	0.0629	7e-04	0.1154	0.1272	0.0329	0.0011	0.1194	0.0225	0.0037	0.0044	0.0015	6e-04	0.0355	0.0304	0.0299	0.0575	0.0318	0.0767	0.0011
4	rs60588324	28316658	0.93	0.332112317682009	0.89	0.222038712392691	0.927466448885538	0.219958662185691	0.0275	0.0216	0.0138	0.0023	0.168	0.0045	0.0034	0.0629	7e-04	0.1155	0.1272	0.0329	0.0011	0.1194	0.0225	0.0037	0.0044	0.0015	6e-04	0.0355	0.0304	0.0298	0.0575	0.0318	0.0767	0.0011
4	rs77695532	28323350	0.93	0.332112317682009	0.89	0.222038712392691	0.916842100095123	0.219204095277494	0.0275	0.0216	0.0137	0.0023	0.168	0.0044	0.0034	0.0629	7e-04	0.1155	0.1272	0.033	0.0012	0.1194	0.0225	0.0037	0.0044	0.0015	6e-04	0.0355	0.0303	0.0298	0.0575	0.0318	0.0766	0.0011
4	rs17682996	28343234	0.93	0.332112317682009	0.89	0.222038712392691	0.90668096627082	0.214801633322173	0.0272	0.0216	0.0135	0.0023	0.168	0.0044	0.0034	0.0632	7e-04	0.1155	0.1275	0.0335	0.0012	0.1197	0.0224	0.0036	0.0044	0.0015	6e-04	0.0356	0.0302	0.0297	0.0574	0.0317	0.0765	0.0011
4	rs55905040	28344437	0.93	0.332112317682009	0.89	0.222038712392691	0.895009268546967	0.208518330387041	0.0272	0.0216	0.0135	0.0023	0.168	0.0044	0.0034	0.0631	7e-04	0.1155	0.1275	0.0335	0.0012	0.1197	0.0224	0.0036	0.0044	0.0015	6e-04	0.0356	0.0302	0.0297	0.0574	0.0317	0.0765	0.0011
4	rs73224007	28355053	0.93	0.332112317682009	0.89	0.222038712392691	0.861990120334462	0.20124914548629	0.0273	0.0216	0.0135	0.0022	0.1681	0.0043	0.0033	0.0628	7e-04	0.1155	0.1277	0.0334	0.0013	0.12	0.0221	0.0035	0.0044	0.0015	6e-04	0.0357	0.0301	0.0296	0.0575	0.0316	0.0768	0.0011
4	rs59143661	28362465	0.93	0.332112317682009	0.89	0.222038712392691	0.856913571009779	0.221254179915476	0.0273	0.0216	0.0135	0.0022	0.1681	0.0043	0.0033	0.0627	7e-04	0.1155	0.1277	0.0333	0.0013	0.1201	0.0221	0.0035	0.0043	0.0015	6e-04	0.0358	0.0301	0.0295	0.0576	0.0316	0.0769	0.0011
4	rs75117368	28368355	0.93	0.332112317682009	0.89	0.222038712392691	0.838329061554274	0.222443922311406	0.0273	0.0216	0.0135	0.0022	0.1681	0.0043	0.0033	0.0627	7e-04	0.1154	0.128	0.0333	0.0013	0.1201	0.022	0.0035	0.0044	0.0016	6e-04	0.0358	0.03	0.0295	0.0576	0.0316	0.077	0.0011
4	rs115478419	28372797	0.93	0.332112317682009	0.89	0.222038712392691	0.844557928302812	0.229735260309747	0.0272	0.0216	0.0135	0.0022	0.1681	0.0043	0.0033	0.0627	7e-04	0.1153	0.1279	0.0332	0.0013	0.1202	0.0221	0.0035	0.0044	0.0016	6e-04	0.0358	0.0299	0.0295	0.0576	0.0317	0.077	0.0011
4	rs10020951	28372837	0.93	0.332112317682009	0.89	0.222038712392691	0.850966914749761	0.22831455349627	0.0272	0.0216	0.0135	0.0022	0.1681	0.0042	0.0033	0.0627	7e-04	0.1153	0.1279	0.0331	0.0013	0.1202	0.0221	0.0035	0.0043	0.0016	6e-04	0.0358	0.0299	0.0295	0.0576	0.0317	0.077	0.0011
4	rs75985768	28387954	0.93	0.332112317682009	0.89	0.222038712392691	0.911549096428794	0.263519975462864	0.0271	0.0216	0.0136	0.0021	0.1682	0.0042	0.0033	0.0627	7e-04	0.1147	0.1276	0.0329	0.0013	0.1201	0.0222	0.0034	0.0043	0.0016	6e-04	0.0357	0.0296	0.0299	0.058	0.0323	0.0772	0.0011
4	rs4692052	28392130	0.93	0.332112317682009	0.89	0.222038712392691	0.961670171588796	0.276878674942021	0.0272	0.0216	0.0136	0.0021	0.1683	0.0042	0.0033	0.0627	7e-04	0.1144	0.1275	0.0327	0.0014	0.1201	0.0221	0.0033	0.0043	0.0016	6e-04	0.0358	0.0295	0.0301	0.058	0.0326	0.0773	0.0011
4	rs28601663	28394144	0.93	0.332112317682009	0.89	0.222038712392691	0.961332355553327	0.274792405041777	0.0272	0.0216	0.0136	0.0021	0.1683	0.0042	0.0033	0.0627	7e-04	0.1144	0.1275	0.0327	0.0014	0.1201	0.0221	0.0033	0.0043	0.0016	6e-04	0.0358	0.0295	0.0301	0.058	0.0326	0.0773	0.0011
4	rs17627809	28397303	0.93	0.332112317682009	0.89	0.222038712392691	0.964797289977162	0.287734452506649	0.0272	0.0216	0.0137	0.0021	0.1683	0.0042	0.0033	0.0628	7e-04	0.1144	0.1275	0.0327	0.0013	0.1201	0.0221	0.0033	0.0043	0.0016	6e-04	0.0358	0.0295	0.0301	0.0579	0.0326	0.0773	0.0011
4	rs17627999	28402689	0.93	0.332112317682009	0.88	0.251609301083599	0.961839097967144	0.281415529870671	0.0271	0.0216	0.0137	0.0021	0.1683	0.0042	0.0033	0.0628	7e-04	0.1144	0.1276	0.0327	0.0012	0.1203	0.0221	0.0034	0.0043	0.0016	6e-04	0.0357	0.0294	0.0301	0.058	0.0326	0.0773	0.0011
4	rs74541511	28406268	0.93	0.332112317682009	0.88	0.251609301083599	0.987913869197274	0.257031619075699	0.0271	0.0216	0.0137	0.0021	0.1685	0.0042	0.0033	0.0628	7e-04	0.1143	0.1277	0.0328	7e-04	0.1208	0.022	0.0034	0.0043	0.0015	6e-04	0.0354	0.0293	0.0301	0.0582	0.0324	0.0774	0.0011
4	rs6448578	28408483	0.93	0.332112317682009	0.88	0.251609301083599	0.989451561779772	0.26294879905751	0.0271	0.0216	0.0137	0.0021	0.1685	0.0042	0.0033	0.0628	7e-04	0.1143	0.1277	0.0328	7e-04	0.1208	0.022	0.0034	0.0043	0.0015	6e-04	0.0354	0.0293	0.0301	0.0582	0.0324	0.0774	0.0011
4	rs12647751	28417437	0.93	0.332112317682009	0.88	0.251609301083599	0.966997227513207	0.257939203760382	0.027	0.0217	0.0136	0.0021	0.1685	0.0042	0.0033	0.0627	7e-04	0.1143	0.1278	0.0328	7e-04	0.121	0.0219	0.0035	0.0043	0.0015	6e-04	0.0354	0.0291	0.03	0.0583	0.0324	0.0776	0.0011
4	rs114327131	28421382	0.93	0.332112317682009	0.88	0.251609301083599	0.955512743120489	0.242092185144619	0.027	0.0217	0.0136	0.0021	0.1685	0.0042	0.0033	0.0627	7e-04	0.1143	0.1279	0.0327	7e-04	0.121	0.0219	0.0035	0.0043	0.0015	6e-04	0.0354	0.0291	0.03	0.0583	0.0323	0.0777	0.0011
4	rs1877709	28437230	0.93	0.332112317682009	0.88	0.251609301083599	0.922812016663094	0.247227084769851	0.0271	0.0217	0.0135	0.0021	0.1687	0.0042	0.0033	0.0627	7e-04	0.1142	0.1281	0.0324	7e-04	0.1212	0.0219	0.0034	0.0043	0.0015	6e-04	0.0354	0.029	0.03	0.0585	0.0322	0.0779	0.0011
4	rs78886767	28444358	0.93	0.332112317682009	0.88	0.251609301083599	0.906433725790649	0.241980939028418	0.0271	0.0217	0.0136	0.0021	0.1687	0.0042	0.0033	0.0626	7e-04	0.1142	0.1282	0.0324	7e-04	0.1212	0.0219	0.0034	0.0044	0.0015	6e-04	0.0354	0.029	0.03	0.0585	0.0321	0.078	0.0011
4	rs604244	28449360	0.93	0.332112317682009	0.88	0.251609301083599	0.905856941159705	0.233464410079361	0.0271	0.0217	0.0136	0.0021	0.1686	0.0042	0.0032	0.0625	7e-04	0.1142	0.1282	0.0323	7e-04	0.1212	0.0219	0.0034	0.0044	0.0015	6e-04	0.0354	0.029	0.03	0.0586	0.0321	0.0781	0.001
4	rs17685351	28454474	0.93	0.332112317682009	0.88	0.251609301083599	0.891323745914441	0.22157844819789	0.0272	0.0217	0.0136	0.002	0.1687	0.0042	0.0032	0.0624	7e-04	0.1142	0.1282	0.0324	8e-04	0.1212	0.0218	0.0034	0.0043	0.0014	5e-04	0.0352	0.0291	0.0301	0.0586	0.032	0.0782	0.001
4	rs6849296	28456864	0.93	0.332112317682009	0.88	0.251609301083599	0.873965934876583	0.217482568807667	0.0273	0.0216	0.0135	0.002	0.1691	0.0042	0.0032	0.0627	7e-04	0.1142	0.1283	0.0324	8e-04	0.1213	0.0208	0.0034	0.0044	0.0014	5e-04	0.0352	0.0291	0.0302	0.0586	0.032	0.0783	0.001
4	rs292067	28459229	0.93	0.332112317682009	0.88	0.251609301083599	0.856672148136498	0.187995967475814	0.0274	0.0216	0.0135	0.002	0.1695	0.0042	0.0032	0.063	6e-04	0.1142	0.1284	0.0324	8e-04	0.1215	0.0197	0.0033	0.0044	0.0014	5e-04	0.0351	0.0292	0.0302	0.0587	0.0319	0.0784	0.001
4	rs10939214	28460198	0.93	0.332112317682009	0.88	0.251609301083599	0.869426320360781	0.178762325085799	0.0273	0.0216	0.0135	0.002	0.1696	0.0042	0.0032	0.0631	6e-04	0.1142	0.1285	0.0324	8e-04	0.1215	0.0193	0.0034	0.0044	0.0014	5e-04	0.035	0.0292	0.0302	0.0588	0.0319	0.0784	0.001
4	rs17629330	28472836	0.93	0.332112317682009	0.88	0.251609301083599	0.803171121643415	0.142748515665809	0.0274	0.0216	0.0134	0.002	0.1696	0.0042	0.0032	0.0632	7e-04	0.1141	0.1286	0.0323	9e-04	0.1216	0.0193	0.0033	0.0044	0.0014	5e-04	0.0351	0.0292	0.0302	0.0588	0.0319	0.0782	0.001
4	rs7656054	28480415	0.93	0.332112317682009	0.85	0.356744695657816	0.720427273719059	0.162435690875087	0.028	0.0217	0.013	0.0017	0.1694	0.0045	0.0031	0.0627	7e-04	0.1126	0.1299	0.032	0.0014	0.1219	0.019	0.003	0.004	0.0013	7e-04	0.0363	0.0287	0.0301	0.0602	0.0314	0.0778	0.0012
4	rs2136817	28492165	0.93	0.332112317682009	0.85	0.356744695657816	0.706306894475886	0.177857822252424	0.028	0.0217	0.013	0.0018	0.1692	0.0045	0.0031	0.0627	7e-04	0.1125	0.13	0.032	0.0014	0.1219	0.019	0.0031	0.0041	0.0013	7e-04	0.0363	0.0286	0.0301	0.0603	0.0314	0.0778	0.0012
4	rs17630253	28518375	0.93	0.332112317682009	0.85	0.356744695657816	0.652649280011952	0.153478242882587	0.0281	0.0217	0.0129	0.0021	0.1689	0.0045	0.0031	0.0625	7e-04	0.1124	0.1303	0.0319	0.0014	0.1215	0.0191	0.0031	0.0044	0.0013	7e-04	0.0364	0.0288	0.0301	0.0603	0.0313	0.0775	0.0012
4	rs77200143	28518911	0.93	0.332112317682009	0.85	0.356744695657816	0.652078102091076	0.153382911667187	0.0281	0.0217	0.0129	0.0021	0.1689	0.0045	0.0031	0.0625	7e-04	0.1124	0.1303	0.0319	0.0014	0.1215	0.0191	0.0031	0.0044	0.0013	7e-04	0.0364	0.0288	0.0301	0.0603	0.0314	0.0775	0.0012
4	rs76649968	28521038	0.93	0.332112317682009	0.85	0.356744695657816	0.654221187714036	0.155102107123548	0.0281	0.0217	0.0129	0.0021	0.169	0.0045	0.0031	0.0625	7e-04	0.1124	0.1303	0.0319	0.0014	0.1214	0.0191	0.0031	0.0044	0.0013	7e-04	0.0364	0.0288	0.0301	0.0603	0.0313	0.0775	0.0012
4	rs79423231	28522701	0.93	0.332112317682009	0.85	0.356744695657816	0.658230132313196	0.160106858438354	0.0281	0.0218	0.0129	0.0021	0.169	0.0045	0.0031	0.0625	7e-04	0.1124	0.1303	0.0319	0.0014	0.1214	0.0191	0.0031	0.0044	0.0013	7e-04	0.0364	0.0288	0.0301	0.0603	0.0314	0.0775	0.0012
4	rs292050	28523533	0.93	0.332112317682009	0.85	0.356744695657816	0.657800072421591	0.163897230217901	0.0281	0.0218	0.0129	0.0022	0.1689	0.0045	0.0031	0.0625	7e-04	0.1124	0.1304	0.0319	0.0014	0.1214	0.0191	0.0031	0.0044	0.0013	7e-04	0.0364	0.0288	0.03	0.0603	0.0313	0.0775	0.0012
4	rs75982432	28524207	0.93	0.332112317682009	0.85	0.356744695657816	0.65894718130639	0.165559206008324	0.0281	0.0218	0.0129	0.0022	0.1689	0.0045	0.0031	0.0625	7e-04	0.1124	0.1304	0.0319	0.0014	0.1214	0.0191	0.0031	0.0044	0.0013	7e-04	0.0364	0.0288	0.0301	0.0603	0.0313	0.0775	0.0012
4	rs73213502	28524468	0.93	0.332112317682009	0.85	0.356744695657816	0.658732029535046	0.166147191699886	0.0281	0.0218	0.0129	0.0022	0.1689	0.0045	0.0031	0.0625	7e-04	0.1124	0.1304	0.0319	0.0014	0.1214	0.0191	0.0031	0.0044	0.0013	7e-04	0.0364	0.0288	0.0301	0.0603	0.0313	0.0775	0.0012
4	rs73215408	28541193	0.93	0.332112317682009	0.85	0.356744695657816	0.652863530166317	0.145544887728679	0.0281	0.022	0.0129	0.0024	0.1686	0.0045	0.0031	0.0624	7e-04	0.1122	0.1304	0.0318	0.0014	0.1212	0.019	0.0032	0.0046	0.0012	7e-04	0.0366	0.0291	0.0301	0.0603	0.0313	0.0771	0.0012
4	rs74359998	28543567	0.93	0.332112317682009	0.85	0.356744695657816	0.658516909539393	0.142284369371962	0.0282	0.022	0.0129	0.0024	0.1685	0.0045	0.0031	0.0624	7e-04	0.1121	0.1304	0.0318	0.0014	0.1211	0.019	0.0032	0.0047	0.0012	7e-04	0.0366	0.0292	0.0301	0.0603	0.0313	0.077	0.0012
4	rs115305324	28543587	0.93	0.332112317682009	0.85	0.356744695657816	0.659090633472113	0.142006145387701	0.0282	0.022	0.0129	0.0024	0.1685	0.0045	0.0031	0.0624	7e-04	0.1121	0.1304	0.0318	0.0014	0.1211	0.019	0.0032	0.0047	0.0012	7e-04	0.0366	0.0292	0.0301	0.0603	0.0313	0.077	0.0012
4	rs1514121	28547633	0.93	0.332112317682009	0.84	0.397589870063919	0.703202322096181	0.121980365065198	0.0283	0.0221	0.0128	0.0027	0.1685	0.0045	0.0032	0.0623	8e-04	0.1122	0.1302	0.0317	0.0014	0.1209	0.0188	0.0033	0.0051	0.0011	6e-04	0.0369	0.0295	0.0301	0.0603	0.0312	0.0763	0.0013
4	rs73215414	28555263	0.93	0.332112317682009	0.84	0.397589870063919	0.689892925453675	0.109020217529996	0.0283	0.0221	0.0128	0.0029	0.1684	0.0046	0.0032	0.0622	8e-04	0.1122	0.1302	0.0317	0.0014	0.1208	0.0188	0.0034	0.0051	0.0011	6e-04	0.0369	0.0296	0.0301	0.0603	0.0312	0.0763	0.0013
4	rs76661819	28556907	0.93	0.332112317682009	0.84	0.397589870063919	0.692971171489774	0.118667049711848	0.0283	0.0221	0.0128	0.0029	0.1684	0.0047	0.0032	0.0622	8e-04	0.1122	0.1302	0.0317	0.0014	0.1208	0.0188	0.0034	0.0052	0.0011	6e-04	0.0369	0.0296	0.0301	0.0603	0.0312	0.0763	0.0013
4	rs116107033	28562062	0.93	0.332112317682009	0.84	0.397589870063919	0.688502399931892	0.110704851781014	0.0283	0.022	0.0128	0.003	0.1684	0.0047	0.0032	0.0622	8e-04	0.1121	0.1302	0.0317	0.0014	0.1207	0.0188	0.0034	0.0052	0.0011	6e-04	0.0369	0.0296	0.0301	0.0603	0.0312	0.0762	0.0013
4	rs12505457	28562572	0.93	0.332112317682009	0.84	0.397589870063919	0.692017726196778	0.11011410358038	0.0283	0.022	0.0128	0.003	0.1684	0.0047	0.0032	0.0622	8e-04	0.1121	0.1302	0.0317	0.0014	0.1207	0.0188	0.0034	0.0052	0.0011	7e-04	0.0369	0.0296	0.0301	0.0603	0.0312	0.0762	0.0013
4	rs2471719	28563413	0.93	0.332112317682009	0.84	0.397589870063919	0.702021230209753	0.119622631300786	0.0283	0.022	0.0128	0.003	0.1684	0.0047	0.0032	0.0622	8e-04	0.1121	0.1302	0.0317	0.0014	0.1207	0.0188	0.0034	0.0052	0.0011	7e-04	0.0369	0.0296	0.0301	0.0603	0.0312	0.0762	0.0013
4	rs13111564	28569217	0.93	0.332112317682009	0.84	0.397589870063919	0.702980799990783	0.122331128548904	0.0283	0.022	0.0128	0.003	0.1684	0.0047	0.0032	0.0622	8e-04	0.1121	0.1302	0.0317	0.0014	0.1207	0.0188	0.0034	0.0052	0.0011	7e-04	0.0369	0.0296	0.0301	0.0603	0.0312	0.0762	0.0013
4	rs115188883	28591172	0.93	0.332112317682009	0.84	0.397589870063919	0.677350864654211	0.102299748141799	0.0283	0.022	0.013	0.0031	0.1684	0.0047	0.0032	0.0623	8e-04	0.1121	0.1304	0.0316	0.0015	0.1205	0.0186	0.0034	0.0052	0.001	7e-04	0.0369	0.0296	0.0301	0.0602	0.0311	0.0761	0.0014
4	rs2471687	28593978	0.93	0.332112317682009	0.84	0.397589870063919	0.680331170707691	0.100665969971369	0.0284	0.022	0.013	0.0031	0.1684	0.0047	0.0032	0.0623	8e-04	0.1121	0.1305	0.0316	0.0015	0.1205	0.0186	0.0034	0.0052	0.001	7e-04	0.0369	0.0296	0.0301	0.0602	0.0311	0.0761	0.0014
4	rs76736831	28596152	0.93	0.332112317682009	0.84	0.397589870063919	0.679385559426832	0.100421787636218	0.0284	0.0219	0.013	0.0031	0.1684	0.0047	0.0032	0.0623	8e-04	0.1121	0.1305	0.0316	0.0015	0.1205	0.0186	0.0034	0.0052	0.001	7e-04	0.0369	0.0296	0.0301	0.0601	0.0311	0.0761	0.0014
4	rs116785371	28597799	0.93	0.332112317682009	0.84	0.397589870063919	0.677350864654211	0.0981539405805051	0.0284	0.0219	0.013	0.0031	0.1684	0.0047	0.0032	0.0623	8e-04	0.1121	0.1305	0.0316	0.0015	0.1205	0.0186	0.0034	0.0052	0.001	7e-04	0.0369	0.0296	0.0301	0.0601	0.0312	0.0761	0.0014
4	rs79346880	28619720	0.93	0.332112317682009	0.84	0.397589870063919	0.696055541671697	0.109777077185642	0.0284	0.0217	0.013	0.0031	0.1684	0.0046	0.0032	0.0622	9e-04	0.1121	0.131	0.0315	0.0016	0.1204	0.0184	0.0034	0.0052	9e-04	7e-04	0.0369	0.0296	0.03	0.06	0.0313	0.076	0.0015
4	rs4374613	28624698	0.93	0.332112317682009	0.84	0.397589870063919	0.701357254838014	0.109272280801697	0.0284	0.0217	0.013	0.0031	0.1684	0.0046	0.0032	0.0622	9e-04	0.1121	0.1311	0.0315	0.0016	0.1204	0.0184	0.0034	0.0052	9e-04	7e-04	0.0369	0.0296	0.03	0.06	0.0313	0.076	0.0015
4	rs73807333	28625089	0.93	0.332112317682009	0.83	0.441484906400802	0.697305716194478	0.108684480987511	0.0284	0.0217	0.013	0.0031	0.1684	0.0046	0.0032	0.0622	9e-04	0.1121	0.1311	0.0315	0.0016	0.1204	0.0184	0.0034	0.0052	9e-04	7e-04	0.0369	0.0297	0.03	0.06	0.0312	0.076	0.0015
4	rs34544537	28626607	0.93	0.332112317682009	0.82	0.488512084344485	0.696790817161364	0.108349142432876	0.0284	0.0217	0.013	0.0031	0.1684	0.0046	0.0032	0.0622	9e-04	0.1121	0.1311	0.0315	0.0016	0.1204	0.0184	0.0034	0.0052	9e-04	7e-04	0.0369	0.0297	0.03	0.06	0.0312	0.076	0.0015
4	rs115850950	28652564	0.93	0.332112317682009	0.82	0.488512084344485	0.679603725000758	0.11112755530908	0.0285	0.0219	0.0131	0.0031	0.1685	0.0046	0.0033	0.0621	0.001	0.1118	0.131	0.0315	0.0018	0.1203	0.0185	0.0035	0.0052	9e-04	8e-04	0.0369	0.0298	0.03	0.0598	0.0311	0.0756	0.0016
4	rs7656065	28656016	0.93	0.332112317682009	0.82	0.488512084344485	0.679749186189695	0.112654380909882	0.0285	0.022	0.0131	0.0031	0.1685	0.0046	0.0033	0.0621	0.001	0.1117	0.131	0.0315	0.0018	0.1203	0.0185	0.0035	0.0052	9e-04	8e-04	0.0369	0.0298	0.03	0.0598	0.0311	0.0755	0.0017
4	rs6825011	28661526	0.93	0.332112317682009	0.82	0.488512084344485	0.681714279854082	0.106428695506672	0.0285	0.022	0.0131	0.0031	0.1685	0.0046	0.0033	0.0621	0.001	0.1117	0.131	0.0315	0.0018	0.1203	0.0186	0.0035	0.0052	9e-04	8e-04	0.0369	0.0298	0.03	0.0598	0.0311	0.0755	0.0017
4	rs1493165	28663224	0.93	0.332112317682009	0.82	0.488512084344485	0.67931284455855	0.103202680493299	0.0285	0.022	0.0131	0.0031	0.1685	0.0046	0.0033	0.0621	0.001	0.1117	0.131	0.0315	0.0018	0.1203	0.0186	0.0035	0.0052	9e-04	8e-04	0.0369	0.0298	0.0301	0.0598	0.0311	0.0755	0.0017
4	rs78274122	28670819	0.93	0.332112317682009	0.82	0.488512084344485	0.673724304841212	0.106845058101914	0.0285	0.0219	0.0131	0.0031	0.1684	0.0046	0.0033	0.0621	0.001	0.1116	0.131	0.0315	0.0018	0.1203	0.0186	0.0035	0.0052	9e-04	8e-04	0.0369	0.0298	0.0301	0.0598	0.0311	0.0755	0.0017
4	rs2047030	28680435	0.93	0.332112317682009	0.82	0.488512084344485	0.684338363039098	0.110029809857906	0.0285	0.0219	0.0131	0.0031	0.1684	0.0046	0.0033	0.0621	0.0011	0.1115	0.131	0.0316	0.0019	0.1202	0.0186	0.0035	0.0052	9e-04	8e-04	0.037	0.0297	0.0301	0.0597	0.0311	0.0755	0.0018
4	rs80099445	28681774	0.93	0.332112317682009	0.82	0.488512084344485	0.689526875955854	0.108600609017041	0.0285	0.0219	0.0131	0.0031	0.1683	0.0046	0.0033	0.0621	0.0011	0.1114	0.131	0.0316	0.0019	0.1202	0.0186	0.0035	0.0052	9e-04	8e-04	0.037	0.0297	0.0301	0.0597	0.0311	0.0754	0.0018
4	rs116665687	28700881	0.93	0.332112317682009	0.82	0.488512084344485	0.71134624097116	0.114189142361528	0.0285	0.0219	0.0132	0.0031	0.1681	0.0047	0.0034	0.0621	0.0013	0.1109	0.131	0.0318	0.002	0.1199	0.0186	0.0036	0.0053	0.001	9e-04	0.0371	0.0296	0.0302	0.0596	0.0311	0.0753	0.002
4	rs76016142	28705487	0.93	0.332112317682009	0.82	0.488512084344485	0.709121036331784	0.119622631300786	0.0285	0.0219	0.0132	0.0031	0.1681	0.0047	0.0034	0.0621	0.0013	0.1108	0.131	0.0318	0.0021	0.1199	0.0186	0.0036	0.0053	0.001	9e-04	0.0371	0.0296	0.0302	0.0596	0.0311	0.0753	0.002
4	rs73215461	28708301	0.93	0.332112317682009	0.82	0.488512084344485	0.720427273719059	0.125859462120879	0.0285	0.0219	0.0132	0.0031	0.168	0.0047	0.0034	0.0621	0.0013	0.1108	0.131	0.0318	0.0021	0.1199	0.0186	0.0036	0.0053	0.001	9e-04	0.0371	0.0296	0.0303	0.0596	0.0311	0.0753	0.002
4	rs73215464	28713497	0.93	0.332112317682009	0.82	0.488512084344485	0.76092533395308	0.109020217529996	0.0285	0.0218	0.0132	0.0031	0.168	0.0047	0.0034	0.0621	0.0014	0.1104	0.1309	0.0318	0.0021	0.1198	0.0187	0.0037	0.0053	0.001	9e-04	0.0371	0.0296	0.0304	0.0597	0.0311	0.0751	0.0022
4	rs35897927	28713951	0.93	0.332112317682009	0.82	0.488512084344485	0.773125215744871	0.114702484957293	0.0285	0.0218	0.0132	0.0031	0.168	0.0047	0.0034	0.0622	0.0014	0.1103	0.1309	0.0318	0.0021	0.1198	0.0187	0.0037	0.0053	0.001	9e-04	0.0372	0.0296	0.0304	0.0597	0.0311	0.0751	0.0022
4	rs1389183	28718619	0.93	0.332112317682009	0.82	0.488512084344485	0.744942517914599	0.0999341173109123	0.0286	0.0218	0.0132	0.0031	0.168	0.0047	0.0034	0.0622	0.0014	0.1102	0.131	0.0318	0.002	0.1198	0.0186	0.0037	0.0053	0.001	8e-04	0.0372	0.0297	0.0305	0.0597	0.0311	0.0751	0.0021
4	rs73215480	28733326	0.92	0.368072033098782	0.82	0.488512084344485	0.675609023475623	0.0722254091778441	0.0287	0.0215	0.0133	0.0034	0.1683	0.0047	0.0035	0.0622	0.0013	0.1092	0.1318	0.0321	0.002	0.1195	0.0181	0.0036	0.0055	0.0011	8e-04	0.0379	0.0296	0.0307	0.0587	0.0314	0.0751	0.0018
4	rs2047032	28738315	0.92	0.368072033098782	0.82	0.488512084344485	0.682151313024344	0.0739440968086657	0.0287	0.0215	0.0134	0.0034	0.1683	0.0047	0.0035	0.0622	0.0013	0.1091	0.1318	0.0321	0.002	0.1195	0.0181	0.0036	0.0055	0.0011	8e-04	0.0379	0.0296	0.0307	0.0586	0.0315	0.0751	0.0018
4	rs13142455	28743699	0.92	0.368072033098782	0.82	0.488512084344485	0.680112900310202	0.0690480901970368	0.0287	0.0216	0.0135	0.0034	0.1683	0.0048	0.0036	0.0622	0.0013	0.1091	0.1318	0.0322	0.002	0.1196	0.0175	0.0037	0.0055	0.0011	8e-04	0.0379	0.0296	0.0307	0.0586	0.0315	0.075	0.0018
4	rs4591585	28746092	0.92	0.368072033098782	0.82	0.488512084344485	0.675826643363661	0.0678632666738902	0.0287	0.0215	0.0135	0.0034	0.1683	0.0048	0.0036	0.0622	0.0013	0.109	0.1318	0.0321	0.002	0.1197	0.0175	0.0037	0.0055	0.0011	8e-04	0.038	0.0296	0.0307	0.0586	0.0314	0.0751	0.0018
4	rs28362049	28748871	0.92	0.368072033098782	0.82	0.488512084344485	0.670829364634893	0.0651093497770427	0.0287	0.0215	0.0135	0.0034	0.1683	0.0048	0.0036	0.0622	0.0013	0.109	0.1317	0.0321	0.0021	0.1197	0.0175	0.0037	0.0055	0.0011	8e-04	0.038	0.0296	0.0307	0.0587	0.0314	0.0751	0.0018
4	rs73804741	28753241	0.92	0.368072033098782	0.82	0.488512084344485	0.67148023686881	0.0642246516088573	0.0287	0.0215	0.0134	0.0034	0.1682	0.0048	0.0036	0.0623	0.0013	0.1089	0.1315	0.0321	0.0021	0.1196	0.0175	0.0037	0.0056	0.0011	8e-04	0.038	0.0296	0.0308	0.0587	0.0315	0.0752	0.0018
4	rs74664208	28760754	0.92	0.368072033098782	0.82	0.488512084344485	0.660454133141825	0.0586974023539478	0.0287	0.0215	0.0134	0.0034	0.1682	0.0047	0.0036	0.0624	0.0013	0.1086	0.1312	0.0321	0.0021	0.1196	0.0175	0.0038	0.0056	0.0012	9e-04	0.038	0.0297	0.031	0.0588	0.0315	0.0753	0.0018
4	rs1493139	28776140	0.92	0.368072033098782	0.82	0.488512084344485	0.662322038290999	0.0597464449684687	0.0287	0.0215	0.0134	0.0034	0.1682	0.0047	0.0036	0.0624	0.0013	0.1085	0.1311	0.0322	0.0021	0.1195	0.0175	0.0038	0.0056	0.0012	9e-04	0.0381	0.0297	0.031	0.0588	0.0315	0.0754	0.0018
4	rs41462550	28782951	0.92	0.368072033098782	0.82	0.488512084344485	0.645454811549411	0.0564946124290138	0.0287	0.0215	0.0134	0.0034	0.1682	0.0047	0.0037	0.0624	0.0013	0.1083	0.1311	0.0322	0.0021	0.1194	0.0175	0.0039	0.0056	0.0012	9e-04	0.0381	0.0296	0.0311	0.0588	0.0315	0.0754	0.0018
4	rs56190411	28793308	0.92	0.368072033098782	0.82	0.488512084344485	0.63794317301456	0.0521982510585336	0.0287	0.0214	0.0134	0.0034	0.1694	0.0048	0.0037	0.0625	0.0013	0.1072	0.1304	0.0322	0.0021	0.1189	0.0176	0.0039	0.0056	0.0012	9e-04	0.0382	0.0296	0.0314	0.059	0.0314	0.0756	0.0018
4	rs9991479	28794872	0.92	0.368072033098782	0.82	0.488512084344485	0.644034460424422	0.053760725549269	0.0287	0.0214	0.0134	0.0034	0.1694	0.0048	0.0037	0.0625	0.0013	0.1071	0.1303	0.0322	0.0021	0.1189	0.0176	0.0039	0.0057	0.0012	9e-04	0.0382	0.0296	0.0314	0.059	0.0314	0.0756	0.0018
4	rs73219429	28795857	0.92	0.368072033098782	0.82	0.488512084344485	0.645312712450861	0.0541386848519797	0.0287	0.0214	0.0134	0.0034	0.1694	0.0048	0.0037	0.0625	0.0013	0.1071	0.1303	0.0322	0.0021	0.1188	0.0176	0.0039	0.0057	0.0012	9e-04	0.0382	0.0296	0.0314	0.059	0.0315	0.0755	0.0018
4	rs13107247	28799596	0.92	0.368072033098782	0.82	0.488512084344485	0.635683377916094	0.053760725549269	0.0287	0.0214	0.0134	0.0034	0.1694	0.0048	0.0037	0.0625	0.0014	0.1072	0.1303	0.0322	0.0021	0.1188	0.0177	0.0039	0.0056	0.0011	9e-04	0.0382	0.0296	0.0315	0.059	0.0315	0.0755	0.0018
4	rs115276926	28800778	0.92	0.368072033098782	0.82	0.488512084344485	0.631245096699751	0.0541386848519797	0.0287	0.0214	0.0135	0.0034	0.1694	0.0048	0.0037	0.0625	0.0014	0.1072	0.1302	0.0322	0.0021	0.1187	0.0177	0.0039	0.0056	0.0011	9e-04	0.0382	0.0296	0.0315	0.0589	0.0315	0.0755	0.0018
4	rs75690838	28814005	0.92	0.368072033098782	0.82	0.488512084344485	0.61203838957089	0.0560455860480293	0.0287	0.0214	0.0136	0.0034	0.1694	0.0049	0.0038	0.0625	0.0014	0.107	0.1298	0.0323	0.0022	0.1185	0.0177	0.004	0.0057	0.0012	0.001	0.0383	0.0296	0.0315	0.0589	0.0315	0.0754	0.0018
4	rs73804759	28815619	0.92	0.368072033098782	0.82	0.488512084344485	0.610790723350535	0.0566875231518936	0.0287	0.0214	0.0137	0.0034	0.1694	0.0049	0.0038	0.0624	0.0014	0.107	0.1298	0.0323	0.0022	0.1185	0.0177	0.004	0.0057	0.0012	0.001	0.0383	0.0296	0.0315	0.0589	0.0315	0.0754	0.0018
4	rs79754414	28816920	0.92	0.368072033098782	0.82	0.488512084344485	0.620106956044595	0.0594177684161	0.0287	0.0216	0.0137	0.0034	0.1694	0.0049	0.0038	0.0624	0.0014	0.1069	0.1298	0.0323	0.0022	0.1184	0.0177	0.004	0.0057	0.0012	0.001	0.0383	0.0296	0.0315	0.0589	0.0315	0.0754	0.0019
4	rs75214968	28821467	0.92	0.368072033098782	0.82	0.488512084344485	0.610098081578845	0.0625376679516786	0.0287	0.0216	0.0137	0.0034	0.1693	0.0049	0.0038	0.0624	0.0014	0.1068	0.1297	0.0323	0.0022	0.1184	0.0177	0.004	0.0057	0.0012	0.001	0.0384	0.0297	0.0315	0.0589	0.0315	0.0754	0.0019
4	rs2029669	28833274	0.92	0.368072033098782	0.82	0.488512084344485	0.623040284655564	0.0812077591975506	0.0288	0.0216	0.0141	0.0035	0.1687	0.005	0.0041	0.062	0.0016	0.106	0.1291	0.0325	0.0024	0.1178	0.0179	0.0041	0.0059	0.0013	0.0011	0.0388	0.0298	0.0316	0.0587	0.0317	0.0752	0.0021
4	rs17653494	28833600	0.92	0.368072033098782	0.82	0.488512084344485	0.619479211241913	0.081581939666704	0.0288	0.0216	0.0141	0.0035	0.1687	0.005	0.0041	0.062	0.0016	0.106	0.1291	0.0325	0.0024	0.1177	0.0179	0.0041	0.0059	0.0013	0.0011	0.0388	0.0298	0.0316	0.0587	0.0317	0.0752	0.0021
4	rs144949097	28837885	0.92	0.368072033098782	0.82	0.488512084344485	0.606778437835235	0.0917871177191262	0.0288	0.0216	0.0141	0.0035	0.1686	0.005	0.0041	0.0619	0.0017	0.1059	0.1289	0.0326	0.0025	0.1177	0.0179	0.0042	0.0059	0.0013	0.0012	0.0388	0.0299	0.0316	0.0588	0.0317	0.0752	0.0021
4	rs4692358	28843029	0.92	0.368072033098782	0.82	0.488512084344485	0.597966898799367	0.0934420856303372	0.0288	0.0216	0.0142	0.0035	0.1684	0.005	0.0041	0.0618	0.0017	0.1058	0.1288	0.0327	0.0025	0.1176	0.0179	0.0042	0.0059	0.0014	0.0012	0.0389	0.0299	0.0315	0.0589	0.0317	0.0752	0.0021
4	rs7653954	28850884	0.92	0.368072033098782	0.82	0.488512084344485	0.577076434704666	0.121980365065198	0.0288	0.0215	0.0142	0.0035	0.1681	0.0051	0.0042	0.0615	0.0017	0.1056	0.1285	0.0329	0.0026	0.1176	0.0179	0.0043	0.006	0.0014	0.0013	0.0391	0.03	0.0315	0.059	0.0317	0.0751	0.0022
4	rs61793429	28851443	0.92	0.368072033098782	0.82	0.488512084344485	0.576199444801045	0.121892733284845	0.0287	0.0215	0.0142	0.0035	0.168	0.0051	0.0042	0.0615	0.0018	0.1055	0.1285	0.0329	0.0026	0.1176	0.0179	0.0043	0.006	0.0014	0.0013	0.0391	0.03	0.0315	0.059	0.0317	0.0751	0.0022
4	rs60525055	28860003	0.91	0.406594937265203	0.83	0.441484906400802	0.600920388418821	0.136209492044999	0.0287	0.0214	0.0145	0.0036	0.1673	0.0053	0.0044	0.0617	0.002	0.1041	0.1277	0.033	0.0029	0.1165	0.018	0.0046	0.0062	0.0015	0.0014	0.0397	0.0303	0.0321	0.0591	0.0317	0.0747	0.0024
4	rs68074578	28862955	0.91	0.406594937265203	0.84	0.397589870063919	0.616275293680074	0.153668968817247	0.0288	0.0214	0.0146	0.0037	0.1671	0.0054	0.0044	0.0617	0.0021	0.1036	0.1274	0.0331	0.003	0.1162	0.0181	0.0047	0.0063	0.0016	0.0015	0.0399	0.0304	0.0323	0.0591	0.0317	0.0745	0.0024
4	rs28544086	28865703	0.91	0.406594937265203	0.84	0.397589870063919	0.636389171255517	0.172861814678099	0.0287	0.0214	0.0147	0.0037	0.1669	0.0055	0.0045	0.0618	0.0022	0.1034	0.1272	0.0331	0.0031	0.1161	0.0181	0.0047	0.0064	0.0016	0.0016	0.04	0.0305	0.0322	0.0591	0.0318	0.0743	0.0025
4	rs10033285	28868305	0.91	0.406594937265203	0.85	0.356744695657816	0.704679930488051	0.207142208090513	0.0285	0.0211	0.015	0.0037	0.1668	0.0057	0.0047	0.0618	0.0025	0.1031	0.1259	0.0332	0.0035	0.1157	0.0181	0.0049	0.0066	0.0017	0.0018	0.0401	0.0305	0.0323	0.0591	0.0316	0.074	0.0027
4	rs11939138	28868774	0.91	0.406594937265203	0.85	0.356744695657816	0.710455787327273	0.207247956042958	0.0284	0.021	0.0151	0.0037	0.1668	0.0057	0.0048	0.0616	0.0025	0.1031	0.1258	0.0331	0.0035	0.1157	0.0182	0.005	0.0066	0.0017	0.0019	0.0402	0.0306	0.0323	0.059	0.0316	0.074	0.0027
4	rs112987341	28869356	0.91	0.406594937265203	0.85	0.356744695657816	0.720277992643804	0.251156942551563	0.0282	0.021	0.0151	0.0037	0.1667	0.0058	0.0048	0.0616	0.0026	0.1031	0.1257	0.0331	0.0035	0.1157	0.0182	0.005	0.0066	0.0018	0.0019	0.0402	0.0306	0.0323	0.059	0.0316	0.0739	0.0028
4	rs11931455	28869988	0.91	0.406594937265203	0.85	0.356744695657816	0.731737494290471	0.246779211477227	0.0281	0.021	0.0151	0.0037	0.1665	0.0058	0.0049	0.0615	0.0026	0.103	0.1255	0.0332	0.0036	0.1156	0.0183	0.005	0.0067	0.0018	0.002	0.0402	0.0307	0.0323	0.0589	0.0316	0.0738	0.0028
4	rs11722705	28875148	0.89	0.491600132839596	0.85	0.356744695657816	2.04114446542855	0.582101722762819	0.0228	0.0202	0.0161	0.0042	0.1615	0.0079	0.0073	0.0603	0.0044	0.1018	0.1193	0.0365	0.0059	0.1123	0.0206	0.0069	0.0081	0.0034	0.0041	0.0411	0.0351	0.0331	0.057	0.0307	0.0694	0.0041
4	rs6448606	28876252	0.88	0.538208189821859	0.85	0.356744695657816	2.40440583369281	0.624584003158532	0.0222	0.0201	0.016	0.0043	0.1611	0.0082	0.0076	0.0602	0.0045	0.1016	0.1189	0.0368	0.006	0.1122	0.0207	0.0073	0.0084	0.0035	0.0042	0.0408	0.0357	0.0332	0.0571	0.0308	0.0687	0.0042
4	rs116464906	28877953	0.88	0.538208189821859	0.86	0.318862054747229	2.42730674221523	0.615627120305377	0.0222	0.0201	0.016	0.0043	0.161	0.0083	0.0076	0.0602	0.0045	0.1015	0.1189	0.0368	0.006	0.1123	0.0207	0.0073	0.0084	0.0035	0.0042	0.0408	0.0357	0.0332	0.0571	0.0308	0.0687	0.0042
4	rs73222926	28881948	0.88	0.538208189821859	0.86	0.318862054747229	2.50584326298802	0.611016180928101	0.0222	0.0201	0.016	0.0043	0.1609	0.0083	0.0076	0.0602	0.0045	0.1014	0.1189	0.0368	0.006	0.1123	0.0207	0.0073	0.0085	0.0035	0.0042	0.0408	0.0358	0.0332	0.0571	0.0308	0.0686	0.0042
4	rs4692363	28883173	0.88	0.538208189821859	0.86	0.318862054747229	2.55038304938043	0.604258785631052	0.0222	0.0201	0.016	0.0043	0.1609	0.0083	0.0076	0.0602	0.0045	0.1014	0.1189	0.0368	0.006	0.1124	0.0207	0.0073	0.0085	0.0035	0.0042	0.0408	0.0358	0.0332	0.0571	0.0308	0.0686	0.0042
4	rs78422759	28885121	0.88	0.538208189821859	0.86	0.318862054747229	2.57009575218405	0.598951728603035	0.0222	0.0202	0.016	0.0043	0.1609	0.0083	0.0076	0.0602	0.0045	0.1014	0.1189	0.0368	0.006	0.1124	0.0207	0.0073	0.0085	0.0035	0.0042	0.0408	0.0358	0.0332	0.057	0.0308	0.0686	0.0042
4	rs7658708	28887284	0.88	0.538208189821859	0.86	0.318862054747229	2.56829081781935	0.596087703354331	0.0222	0.0202	0.016	0.0043	0.1609	0.0083	0.0076	0.0602	0.0045	0.1014	0.1189	0.0368	0.006	0.1125	0.0207	0.0073	0.0085	0.0035	0.0042	0.0408	0.0358	0.0332	0.057	0.0307	0.0686	0.0042
4	rs77470430	28888344	0.88	0.538208189821859	0.86	0.318862054747229	2.58406708184703	0.598951728603035	0.0221	0.0202	0.0159	0.0043	0.1609	0.0083	0.0076	0.0602	0.0045	0.1013	0.1189	0.0368	0.006	0.1125	0.0207	0.0073	0.0085	0.0035	0.0042	0.0408	0.0358	0.0332	0.0571	0.0307	0.0686	0.0042
4	rs10805281	28895078	0.88	0.538208189821859	0.86	0.318862054747229	2.63666598402835	0.604402374100323	0.0221	0.0202	0.0159	0.0043	0.1608	0.0083	0.0077	0.0603	0.0045	0.1014	0.1188	0.0368	0.006	0.1126	0.0207	0.0073	0.0085	0.0035	0.0042	0.0409	0.0359	0.0332	0.0571	0.0306	0.0685	0.0042
4	rs114225969	28903023	0.88	0.538208189821859	0.86	0.318862054747229	2.66314743112992	0.60181902396282	0.022	0.0202	0.0159	0.0043	0.1608	0.0083	0.0077	0.0603	0.0045	0.1013	0.1187	0.0368	0.006	0.1126	0.0208	0.0074	0.0086	0.0035	0.0042	0.0409	0.036	0.0332	0.0571	0.0305	0.0685	0.0042
4	rs6823729	28903947	0.88	0.538208189821859	0.86	0.318862054747229	2.68678108305339	0.597232920136271	0.022	0.0202	0.0159	0.0043	0.1609	0.0083	0.0077	0.0604	0.0045	0.1013	0.1187	0.0368	0.0061	0.1126	0.0208	0.0074	0.0086	0.0035	0.0042	0.0409	0.036	0.0332	0.0571	0.0304	0.0685	0.0042
4	rs35662554	28904877	0.88	0.538208189821859	0.86	0.318862054747229	2.70228686577418	0.593798847147557	0.022	0.0202	0.0159	0.0043	0.1609	0.0084	0.0077	0.0604	0.0045	0.1013	0.1187	0.0368	0.0061	0.1126	0.0208	0.0074	0.0086	0.0035	0.0042	0.0409	0.036	0.0332	0.0571	0.0305	0.0684	0.0041
4	rs116079908	28916610	0.88	0.538208189821859	0.86	0.318862054747229	2.67629648351146	0.604833188152842	0.0219	0.0202	0.016	0.0044	0.1608	0.0084	0.0077	0.0603	0.0045	0.1012	0.1186	0.0368	0.0061	0.1126	0.0209	0.0074	0.0086	0.0035	0.0042	0.0408	0.0362	0.0333	0.0572	0.0304	0.0682	0.0041
4	rs13127811	28919721	0.88	0.538208189821859	0.86	0.318862054747229	2.67057179140189	0.619379523743221	0.0219	0.0203	0.016	0.0044	0.1607	0.0084	0.0077	0.0603	0.0045	0.1012	0.1186	0.0369	0.0061	0.1127	0.0209	0.0074	0.0086	0.0035	0.0042	0.0408	0.0363	0.0333	0.0572	0.0304	0.0681	0.0041
4	rs60691325	28919963	0.88	0.538208189821859	0.86	0.318862054747229	2.70460895148952	0.619523954200457	0.0219	0.0203	0.0159	0.0044	0.1607	0.0084	0.0077	0.0603	0.0045	0.1011	0.1186	0.0369	0.0061	0.1127	0.0209	0.0074	0.0086	0.0035	0.0042	0.0409	0.0363	0.0333	0.0572	0.0305	0.068	0.0041
4	rs73222935	28921986	0.88	0.538208189821859	0.86	0.318862054747229	2.67629648351146	0.646524120454731	0.0218	0.0203	0.016	0.0045	0.1606	0.0085	0.0078	0.0599	0.0045	0.1008	0.1185	0.0371	0.0061	0.1127	0.021	0.0074	0.0087	0.0035	0.0043	0.0409	0.0365	0.0333	0.0572	0.0306	0.0678	0.004
4	rs73222936	28922715	0.88	0.538208189821859	0.86	0.318862054747229	2.67495632815274	0.651050070949154	0.0218	0.0204	0.016	0.0045	0.1606	0.0085	0.0078	0.0599	0.0045	0.1008	0.1184	0.0371	0.0061	0.1126	0.021	0.0074	0.0087	0.0035	0.0043	0.0409	0.0365	0.0333	0.0572	0.0306	0.0678	0.004
4	rs111891611	28925759	0.88	0.538208189821859	0.86	0.318862054747229	2.67410360819035	0.668932125464326	0.0218	0.0204	0.016	0.0045	0.1606	0.0085	0.0078	0.0598	0.0046	0.1006	0.1184	0.0372	0.0062	0.1126	0.021	0.0074	0.0087	0.0036	0.0043	0.0409	0.0366	0.0332	0.0572	0.0306	0.0678	0.004
4	rs12645280	28926321	0.88	0.538208189821859	0.86	0.318862054747229	2.69398119400375	0.669667360408525	0.0218	0.0204	0.016	0.0045	0.1606	0.0086	0.0078	0.0598	0.0045	0.1006	0.1184	0.0372	0.0062	0.1126	0.021	0.0074	0.0087	0.0036	0.0043	0.0409	0.0366	0.0332	0.0572	0.0306	0.0678	0.004
4	rs1402499	28928041	0.88	0.538208189821859	0.86	0.318862054747229	2.98979934635907	0.752232470352605	0.022	0.0202	0.0163	0.0047	0.1604	0.0088	0.008	0.059	0.0047	0.0996	0.1172	0.0382	0.0063	0.1119	0.0215	0.0074	0.009	0.0036	0.0043	0.0413	0.0379	0.033	0.0565	0.0305	0.0675	0.0041
4	rs76259364	28928165	0.88	0.538208189821859	0.86	0.318862054747229	2.89105191845954	0.764328042299734	0.022	0.0202	0.0164	0.0047	0.1605	0.0088	0.008	0.0589	0.0046	0.0997	0.1171	0.0382	0.0063	0.1118	0.0216	0.0074	0.009	0.0036	0.0043	0.0413	0.0379	0.033	0.0565	0.0305	0.0674	0.0041
4	rs58462148	28930655	0.88	0.538208189821859	0.86	0.318862054747229	2.80897983861321	0.74635115794737	0.0215	0.0205	0.0169	0.0049	0.1623	0.0086	0.0078	0.0579	0.0045	0.1014	0.1148	0.039	0.0064	0.1113	0.0232	0.0071	0.0088	0.0039	0.0043	0.0412	0.0393	0.0315	0.0555	0.03	0.0674	0.0039
4	rs1402503	28931867	0.88	0.538208189821859	0.86	0.318862054747229	2.61304702348823	0.737322770107463	0.0211	0.0204	0.0172	0.005	0.1629	0.0085	0.0078	0.0577	0.0044	0.1022	0.1138	0.0393	0.0064	0.1112	0.0242	0.007	0.0087	0.0038	0.0043	0.0411	0.0397	0.031	0.0555	0.0294	0.0673	0.0037
4	rs12651566	28935153	0.88	0.538208189821859	0.86	0.318862054747229	2.7169627916275	0.751930619666809	0.021	0.0203	0.0174	0.005	0.1634	0.0085	0.0078	0.0578	0.0044	0.1022	0.1134	0.0393	0.0064	0.1111	0.0246	0.007	0.0087	0.0038	0.0043	0.0408	0.0403	0.0307	0.0555	0.0294	0.0669	0.0037
4	rs11726065	28935645	0.88	0.538208189821859	0.89	0.222038712392691	2.73006906213432	0.726820299637313	0.0212	0.0201	0.0176	0.0049	0.1643	0.0084	0.0077	0.0576	0.0043	0.1024	0.1128	0.0396	0.0063	0.1104	0.0256	0.0068	0.0086	0.0038	0.0043	0.0405	0.0408	0.0302	0.056	0.0292	0.0669	0.0035
4	rs1402504	28936849	0.88	0.538208189821859	0.89	0.222038712392691	2.23210162049011	0.579399424499582	0.0206	0.0208	0.0187	0.0043	0.1673	0.0071	0.0067	0.0556	0.0038	0.1015	0.1142	0.04	0.0052	0.111	0.029	0.0057	0.0074	0.0039	0.0041	0.0372	0.0408	0.0292	0.0571	0.0282	0.072	0.0025
4	rs9991275	28939577	0.88	0.538208189821859	0.9	0.195029827813683	2.25331376452898	0.547493053602256	0.0203	0.0215	0.0186	0.0038	0.1683	0.0068	0.0064	0.0549	0.0035	0.1018	0.1149	0.04	0.0049	0.1117	0.0295	0.0055	0.0073	0.0038	0.004	0.0369	0.0406	0.0289	0.0571	0.0277	0.0732	0.0021
4	rs75749588	28944591	0.88	0.538208189821859	0.9	0.195029827813683	2.22519862463272	0.54385099057193	0.0203	0.0215	0.0186	0.0038	0.1684	0.0067	0.0063	0.0549	0.0034	0.1017	0.115	0.04	0.0049	0.1117	0.0295	0.0055	0.0073	0.0038	0.0039	0.0369	0.0406	0.0288	0.0572	0.0276	0.0733	0.0021
4	rs11933652	28962837	0.88	0.538208189821859	0.89	0.222038712392691	2.22991492467615	0.517420941719866	0.0201	0.0215	0.0185	0.0038	0.169	0.0066	0.0062	0.0549	0.0034	0.102	0.1153	0.04	0.0047	0.1117	0.0297	0.0055	0.0071	0.0038	0.0039	0.0369	0.0405	0.0287	0.0573	0.0273	0.074	0.002
4	rs1357032	28962928	0.88	0.538208189821859	0.9	0.195029827813683	2.23141101020879	0.513554018696574	0.0201	0.0215	0.0185	0.0038	0.169	0.0066	0.0062	0.0549	0.0034	0.102	0.1153	0.04	0.0047	0.1117	0.0297	0.0055	0.0071	0.0038	0.0039	0.0369	0.0405	0.0287	0.0573	0.0273	0.074	0.002
4	rs28515078	28963329	0.88	0.538208189821859	0.9	0.195029827813683	2.22864925927521	0.516868076764028	0.0201	0.0215	0.0185	0.0038	0.1689	0.0066	0.0062	0.0548	0.0034	0.102	0.1153	0.04	0.0047	0.1117	0.0297	0.0055	0.0071	0.0038	0.0039	0.0369	0.0405	0.0287	0.0573	0.0273	0.074	0.002
4	rs67288625	28964052	0.88	0.538208189821859	0.9	0.195029827813683	2.22715377217182	0.511209820263603	0.0201	0.0215	0.0185	0.0038	0.1689	0.0066	0.0062	0.0548	0.0034	0.102	0.1153	0.04	0.0047	0.1118	0.0297	0.0055	0.0071	0.0038	0.0039	0.0369	0.0405	0.0287	0.0573	0.0273	0.074	0.002
4	rs61790983	28976093	0.88	0.538208189821859	0.9	0.195029827813683	2.23716820297693	0.491735947166663	0.0201	0.0215	0.0185	0.0038	0.1688	0.0066	0.0062	0.0549	0.0034	0.102	0.1153	0.04	0.0046	0.1118	0.0297	0.0054	0.0073	0.0038	0.0039	0.0369	0.0404	0.0287	0.0573	0.0271	0.0742	0.002
4	rs55991567	28981312	0.88	0.538208189821859	0.9	0.195029827813683	2.22841916322997	0.507904988062322	0.0202	0.0218	0.0185	0.0038	0.1687	0.0066	0.0062	0.0549	0.0034	0.1018	0.1152	0.0401	0.0046	0.1118	0.0298	0.0054	0.0073	0.0038	0.0039	0.0369	0.0403	0.0287	0.0574	0.027	0.0743	0.002
4	rs6855352	28984598	0.88	0.538208189821859	0.9	0.195029827813683	2.22979985459545	0.504056229451706	0.0201	0.0219	0.0185	0.0038	0.1687	0.0066	0.0062	0.0549	0.0034	0.1017	0.1152	0.0401	0.0046	0.1118	0.0298	0.0054	0.0073	0.0038	0.0039	0.0369	0.0403	0.0287	0.0575	0.0269	0.0744	0.002
4	rs73104408	28995935	0.88	0.538208189821859	0.9	0.195029827813683	2.15723434158861	0.502683476714649	0.0202	0.0228	0.0185	0.0038	0.1692	0.0065	0.0061	0.0548	0.0032	0.1011	0.1154	0.0401	0.0045	0.112	0.0296	0.0052	0.0072	0.0038	0.0039	0.0369	0.0402	0.0285	0.0576	0.0267	0.0747	0.002
4	rs80171783	29002276	0.88	0.538208189821859	0.9	0.195029827813683	2.14676940880183	0.498707890579933	0.0202	0.0228	0.0185	0.0038	0.1693	0.0065	0.0061	0.0547	0.0032	0.1011	0.1154	0.0401	0.0045	0.1121	0.0295	0.0052	0.0071	0.0038	0.0039	0.0369	0.0402	0.0285	0.0575	0.0267	0.0747	0.002
4	rs59001749	29002636	0.88	0.538208189821859	0.9	0.195029827813683	2.1444966252111	0.500077873694875	0.0202	0.0228	0.0185	0.0038	0.1693	0.0065	0.006	0.0547	0.0032	0.1011	0.1154	0.0401	0.0045	0.1121	0.0295	0.0052	0.0071	0.0038	0.0039	0.0369	0.0401	0.0285	0.0575	0.0267	0.0747	0.002
4	rs113771547	29002985	0.88	0.538208189821859	0.9	0.195029827813683	2.14426939015995	0.499392762355661	0.0202	0.0228	0.0185	0.0038	0.1693	0.0065	0.006	0.0547	0.0032	0.1011	0.1154	0.0401	0.0045	0.1121	0.0295	0.0052	0.0071	0.0038	0.0039	0.0369	0.0401	0.0285	0.0575	0.0267	0.0747	0.002
4	rs7665066	29004135	0.88	0.538208189821859	0.9	0.195029827813683	2.15768971560008	0.489417562589733	0.0203	0.0228	0.0185	0.0038	0.1695	0.0065	0.006	0.0546	0.0032	0.1012	0.1152	0.0401	0.0045	0.1122	0.0295	0.0052	0.0071	0.0039	0.0039	0.0369	0.0401	0.0284	0.0575	0.0266	0.0747	0.002
4	rs73222981	29021228	0.88	0.538208189821859	0.9	0.195029827813683	2.30069496819467	0.466794368066354	0.0203	0.0229	0.0185	0.0037	0.1699	0.0065	0.006	0.0545	0.0032	0.1015	0.1148	0.0402	0.0045	0.1123	0.0296	0.0052	0.007	0.0039	0.0041	0.0366	0.04	0.0282	0.0576	0.0265	0.0749	0.0021
4	rs79773415	29022690	0.88	0.538208189821859	0.9	0.195029827813683	2.31011592323336	0.463566107571362	0.0203	0.0229	0.0185	0.0037	0.1699	0.0065	0.006	0.0545	0.0032	0.1015	0.1148	0.0402	0.0045	0.1123	0.0296	0.0052	0.007	0.0039	0.0041	0.0366	0.04	0.0282	0.0576	0.0265	0.0749	0.0021
4	rs56303063	29024974	0.88	0.538208189821859	0.9	0.195029827813683	2.31221113768216	0.461014564873669	0.0202	0.0229	0.0185	0.0037	0.17	0.0065	0.006	0.0545	0.0032	0.1015	0.1148	0.0402	0.0045	0.1122	0.0296	0.0052	0.007	0.0039	0.0041	0.0366	0.04	0.0281	0.0576	0.0265	0.0749	0.0021
4	rs6830688	29029736	0.88	0.538208189821859	0.9	0.195029827813683	2.34324420061309	0.443922432880511	0.0203	0.0229	0.0184	0.0037	0.1701	0.0065	0.006	0.0545	0.0032	0.1018	0.1146	0.0402	0.0044	0.1122	0.0295	0.0052	0.007	0.0039	0.0041	0.0365	0.04	0.028	0.0577	0.0266	0.0752	0.0021
4	rs80261616	29031099	0.88	0.538208189821859	0.91	0.170469891558667	2.33938708456352	0.444321069904285	0.0203	0.0229	0.0184	0.0037	0.1701	0.0065	0.006	0.0546	0.0032	0.1018	0.1146	0.0402	0.0044	0.1121	0.0295	0.0052	0.007	0.0039	0.0041	0.0365	0.04	0.028	0.0577	0.0266	0.0753	0.0021
4	rs61791020	29037863	0.88	0.538208189821859	0.91	0.170469891558667	2.33459772495111	0.443523890922265	0.0203	0.023	0.0184	0.0037	0.1701	0.0065	0.006	0.0545	0.0032	0.1018	0.1145	0.0402	0.0044	0.1122	0.0294	0.0052	0.007	0.0039	0.0041	0.0365	0.04	0.028	0.0577	0.0266	0.0753	0.0021
4	rs13152082	29039547	0.88	0.538208189821859	0.91	0.170469891558667	2.33424740657972	0.44365672767458	0.0204	0.023	0.0184	0.0037	0.1701	0.0065	0.006	0.0545	0.0032	0.1018	0.1145	0.0402	0.0044	0.1122	0.0294	0.0052	0.007	0.0039	0.0041	0.0365	0.04	0.028	0.0577	0.0266	0.0753	0.0021
4	rs115652411	29052240	0.88	0.538208189821859	0.91	0.170469891558667	2.30278745074018	0.445118628872377	0.0204	0.023	0.0184	0.0037	0.1701	0.0065	0.006	0.0545	0.0032	0.1018	0.1143	0.0401	0.0044	0.1122	0.0294	0.0052	0.007	0.0039	0.0041	0.0365	0.04	0.028	0.0577	0.0267	0.0755	0.0021
4	rs79544959	29060494	0.88	0.538208189821859	0.91	0.170469891558667	2.27864481585744	0.454317691146511	0.0206	0.023	0.0183	0.0037	0.1701	0.0064	0.006	0.0544	0.0032	0.1017	0.1138	0.0401	0.0043	0.1123	0.0295	0.0052	0.0069	0.0039	0.0041	0.0366	0.04	0.028	0.0577	0.0268	0.0759	0.0021
4	rs73222989	29061570	0.88	0.538208189821859	0.91	0.170469891558667	2.27528525509922	0.455521224883855	0.0206	0.023	0.0183	0.0037	0.1701	0.0064	0.006	0.0544	0.0032	0.1017	0.1138	0.0401	0.0043	0.1123	0.0295	0.0052	0.0069	0.0039	0.0041	0.0365	0.04	0.028	0.0577	0.0268	0.076	0.0021
4	rs74934465	29062024	0.88	0.538208189821859	0.91	0.170469891558667	2.2831653510055	0.453248588211862	0.0206	0.023	0.0184	0.0037	0.1701	0.0064	0.006	0.0544	0.0032	0.1017	0.1138	0.0401	0.0043	0.1123	0.0295	0.0052	0.0069	0.0039	0.0041	0.0365	0.04	0.028	0.0577	0.0269	0.0759	0.0021
4	rs10031947	29062744	0.88	0.538208189821859	0.93	0.128223312274834	2.283281299918	0.453248588211862	0.0206	0.023	0.0184	0.0037	0.1701	0.0064	0.006	0.0544	0.0032	0.1017	0.1138	0.0401	0.0043	0.1123	0.0295	0.0052	0.0069	0.0039	0.0041	0.0365	0.04	0.028	0.0577	0.0269	0.0759	0.0021
4	rs7696017	29080926	0.88	0.538208189821859	0.93	0.128223312274834	2.22680870582094	0.463431723938066	0.0206	0.0229	0.0183	0.0037	0.17	0.0064	0.006	0.0545	0.0032	0.1018	0.1138	0.04	0.0043	0.1122	0.0295	0.0052	0.0069	0.0039	0.0041	0.0364	0.04	0.028	0.0578	0.0269	0.0759	0.0021
4	rs7655704	29081667	0.88	0.538208189821859	0.93	0.128223312274834	2.22174971838633	0.464507078363435	0.0206	0.0229	0.0183	0.0037	0.17	0.0064	0.006	0.0545	0.0032	0.1018	0.1138	0.04	0.0043	0.1122	0.0295	0.0052	0.0069	0.0039	0.0041	0.0364	0.04	0.028	0.0578	0.0269	0.0759	0.0021
4	rs75088898	29085416	0.88	0.538208189821859	0.93	0.128223312274834	2.2041872490595	0.471242754429821	0.0206	0.0229	0.0184	0.0037	0.1699	0.0064	0.006	0.0545	0.0032	0.1017	0.1138	0.04	0.0043	0.1121	0.0295	0.0052	0.0069	0.0039	0.0041	0.0364	0.0401	0.028	0.0579	0.0269	0.0759	0.0022
4	rs61791050	29088050	0.88	0.538208189821859	0.93	0.128223312274834	2.19834313533525	0.472592916931945	0.0206	0.0229	0.0184	0.0037	0.1699	0.0064	0.006	0.0545	0.0032	0.1017	0.1138	0.04	0.0043	0.1121	0.0295	0.0052	0.0069	0.0039	0.0041	0.0364	0.0401	0.028	0.0579	0.0269	0.0759	0.0022
4	rs73224810	29089691	0.88	0.538208189821859	0.93	0.128223312274834	2.1958236994552	0.469758737588602	0.0206	0.0229	0.0184	0.0037	0.1699	0.0064	0.006	0.0545	0.0032	0.1017	0.1138	0.04	0.0043	0.1121	0.0295	0.0052	0.0069	0.0039	0.0041	0.0364	0.0401	0.028	0.0579	0.0269	0.0759	0.0022
4	rs115140450	29098572	0.88	0.538208189821859	0.94	0.110289943288055	2.16634777782059	0.47137772545368	0.0207	0.023	0.0184	0.0037	0.1698	0.0064	0.006	0.0545	0.0032	0.1017	0.1138	0.04	0.0043	0.1119	0.0295	0.0052	0.0069	0.0039	0.0041	0.0364	0.0401	0.028	0.0579	0.0269	0.076	0.0022
4	rs76142120	29111802	0.88	0.538208189821859	0.94	0.110289943288055	2.15598222486577	0.466929005878703	0.0207	0.023	0.0184	0.0038	0.1698	0.0064	0.006	0.0545	0.0032	0.1017	0.1138	0.0399	0.0043	0.1119	0.0295	0.0052	0.0069	0.0039	0.0041	0.0364	0.0402	0.028	0.058	0.0269	0.076	0.0022
4	rs77352532	29116371	0.88	0.538208189821859	0.94	0.110289943288055	2.15199979690538	0.468410690243539	0.0207	0.023	0.0184	0.0038	0.1697	0.0064	0.006	0.0545	0.0031	0.1017	0.1139	0.0399	0.0043	0.1118	0.0295	0.0052	0.0069	0.0039	0.0041	0.0364	0.0402	0.028	0.0579	0.0269	0.0761	0.0022
4	rs77994854	29117539	0.88	0.538208189821859	0.94	0.110289943288055	2.14733772769411	0.469489047360498	0.0207	0.023	0.0184	0.0038	0.1697	0.0064	0.006	0.0546	0.0031	0.1017	0.1139	0.0399	0.0043	0.1118	0.0295	0.0052	0.0069	0.0039	0.0041	0.0364	0.0402	0.028	0.058	0.0269	0.0761	0.0022
4	rs10016618	29118325	0.88	0.538208189821859	0.94	0.110289943288055	2.14597384499231	0.470433139609875	0.0207	0.023	0.0184	0.0038	0.1697	0.0064	0.006	0.0546	0.0031	0.1017	0.1139	0.0399	0.0043	0.1118	0.0295	0.0052	0.0069	0.0039	0.0041	0.0364	0.0402	0.028	0.058	0.0269	0.0761	0.0022
4	rs76337049	29122745	0.88	0.538208189821859	0.95	0.0943132253134139	2.07915572076424	0.536305983134215	0.0207	0.023	0.0184	0.0038	0.1697	0.0064	0.006	0.0545	0.0032	0.1017	0.1139	0.0399	0.0043	0.1117	0.0295	0.0052	0.0069	0.0039	0.0041	0.0363	0.0402	0.028	0.0581	0.0269	0.076	0.0022
4	rs10012234	29126959	0.88	0.538208189821859	0.95	0.0943132253134139	2.11016062765601	0.544130935971366	0.0214	0.0234	0.0185	0.0038	0.1692	0.0061	0.0059	0.0545	0.0033	0.1017	0.1143	0.0398	0.0043	0.1116	0.0295	0.0051	0.0067	0.004	0.0042	0.0362	0.0401	0.0276	0.0588	0.0272	0.0747	0.0023
4	rs77491667	29126994	0.88	0.538208189821859	0.95	0.0943132253134139	2.11785056348231	0.568762268258605	0.0215	0.0233	0.0185	0.0037	0.1693	0.0061	0.0058	0.0545	0.0033	0.1017	0.1143	0.0398	0.0042	0.1115	0.0295	0.0051	0.0067	0.004	0.0042	0.0362	0.04	0.0275	0.0588	0.0272	0.0747	0.0023
4	rs78564545	29128260	0.9	0.447749409690379	0.95	0.0943132253134139	2.27296924333523	0.681308428336707	0.0236	0.0238	0.019	0.0037	0.1698	0.0053	0.0053	0.0551	0.0037	0.1012	0.1164	0.0392	0.0039	0.1096	0.0293	0.0049	0.0058	0.0041	0.0045	0.0355	0.0393	0.0262	0.0595	0.0279	0.0753	0.0024
4	rs34524770	29128372	0.9	0.447749409690379	0.95	0.0943132253134139	2.29325995807266	0.680422697576661	0.0237	0.0238	0.0191	0.0037	0.1701	0.0052	0.0053	0.055	0.0037	0.1013	0.1167	0.0392	0.0038	0.1094	0.0293	0.0049	0.0058	0.0041	0.0045	0.0354	0.0392	0.026	0.0595	0.0279	0.0754	0.0024
4	rs4401510	29129308	0.9	0.447749409690379	0.96	0.0801626552665664	2.4316821814879	0.64389950814924	0.025	0.0235	0.0199	0.0036	0.1723	0.0044	0.0046	0.053	0.0039	0.1037	0.1241	0.039	0.0033	0.1071	0.0285	0.0044	0.0049	0.0039	0.0045	0.0344	0.0376	0.0236	0.0586	0.0281	0.0766	0.0022
4	rs36019138	29132521	0.91	0.406594937265203	0.96	0.0801626552665664	2.57575374076734	0.828035503882191	0.0257	0.0237	0.0193	0.0032	0.1728	0.0037	0.004	0.0525	0.004	0.1048	0.1306	0.0378	0.0032	0.1062	0.0273	0.004	0.0044	0.0038	0.0045	0.0333	0.0365	0.0227	0.0585	0.0278	0.0776	0.0022
4	rs61793978	29135865	0.91	0.406594937265203	0.96	0.0801626552665664	2.55638805823527	0.909247535966463	0.0257	0.0238	0.0192	0.0031	0.1729	0.0036	0.0039	0.0525	0.004	0.1048	0.1311	0.0378	0.0032	0.1061	0.0272	0.0039	0.0044	0.0038	0.0045	0.0333	0.0364	0.0226	0.0584	0.0278	0.078	0.0022
4	rs115582078	29139464	0.91	0.406594937265203	0.96	0.0801626552665664	2.55518670779863	0.87732453239191	0.0258	0.0238	0.0191	0.0031	0.1729	0.0036	0.0039	0.0525	0.004	0.1048	0.1312	0.0378	0.0032	0.1061	0.0272	0.0039	0.0044	0.0037	0.0045	0.0334	0.0364	0.0226	0.0584	0.0278	0.078	0.0021
4	rs7662052	29146249	0.91	0.406594937265203	0.96	0.0801626552665664	2.56251765410698	0.839297873641215	0.0257	0.0238	0.0191	0.0031	0.1728	0.0035	0.0037	0.0525	0.004	0.1046	0.1312	0.0378	0.0032	0.1069	0.0272	0.0039	0.0044	0.0037	0.0045	0.0335	0.0364	0.0226	0.0583	0.0278	0.078	0.0021
4	rs114351697	29157743	0.91	0.406594937265203	0.96	0.0801626552665664	2.55458609792918	0.787881024982511	0.0257	0.0238	0.019	0.0031	0.1729	0.0035	0.0037	0.0525	0.0039	0.1046	0.1313	0.0378	0.0032	0.1068	0.0271	0.004	0.0043	0.0037	0.0045	0.0337	0.0364	0.0226	0.0584	0.0278	0.078	0.0021
4	rs73224839	29169067	0.91	0.406594937265203	0.96	0.0801626552665664	2.54390254030526	0.775705434031466	0.0258	0.0238	0.019	0.003	0.173	0.0034	0.0036	0.0524	0.0039	0.1045	0.132	0.0376	0.0033	0.1066	0.0269	0.004	0.0043	0.0037	0.0045	0.0342	0.0362	0.0224	0.0585	0.0277	0.0781	0.0021
4	rs61794031	29183428	0.92	0.368072033098782	0.96	0.0801626552665664	2.54978278832494	0.844708859768548	0.0258	0.0238	0.0189	0.003	0.1729	0.0033	0.0034	0.0523	0.0039	0.1044	0.1329	0.0375	0.0032	0.1067	0.0266	0.004	0.0042	0.0037	0.0045	0.035	0.036	0.0221	0.0585	0.0276	0.0781	0.002
4	rs73224848	29191821	0.92	0.368072033098782	0.96	0.0801626552665664	2.55098335406363	0.83945237278846	0.0258	0.0238	0.0189	0.003	0.173	0.0033	0.0034	0.0523	0.0039	0.1044	0.133	0.0375	0.0032	0.1067	0.0266	0.004	0.0042	0.0037	0.0045	0.0351	0.036	0.0221	0.0585	0.0275	0.0781	0.002
4	rs16881492	29203881	0.92	0.368072033098782	0.96	0.0801626552665664	2.57009575218405	0.803310296136216	0.0258	0.0238	0.0189	0.003	0.1731	0.0033	0.0034	0.0523	0.0039	0.1044	0.1333	0.0375	0.0032	0.1068	0.0265	0.004	0.0042	0.0037	0.0044	0.0351	0.0359	0.022	0.0585	0.0275	0.0781	0.002
4	rs112280154	29204798	0.92	0.368072033098782	0.96	0.0801626552665664	2.57009575218405	0.804841401128172	0.0258	0.0238	0.0189	0.003	0.1731	0.0033	0.0034	0.0522	0.0039	0.1044	0.1333	0.0375	0.0032	0.1068	0.0265	0.004	0.0042	0.0037	0.0044	0.0351	0.0359	0.022	0.0585	0.0275	0.0781	0.002
4	rs78628469	29211179	0.92	0.368072033098782	0.96	0.0801626552665664	2.59009638571462	0.773427056158289	0.0258	0.0238	0.0189	0.0029	0.1731	0.0033	0.0034	0.0522	0.0039	0.1044	0.1333	0.0375	0.0032	0.1068	0.0265	0.004	0.0042	0.0037	0.0045	0.0351	0.0359	0.022	0.0585	0.0275	0.0781	0.002
4	rs73804403	29211848	0.92	0.368072033098782	0.96	0.0801626552665664	2.59142341178095	0.770694911219158	0.0258	0.0238	0.0189	0.0029	0.1732	0.0033	0.0034	0.0522	0.0039	0.1044	0.1333	0.0375	0.0032	0.1068	0.0265	0.004	0.0042	0.0037	0.0045	0.0351	0.0359	0.022	0.0585	0.0275	0.0781	0.002
4	rs6824303	29241920	0.92	0.368072033098782	0.96	0.0801626552665664	2.72137025211071	0.620101755297761	0.0258	0.0238	0.0188	0.0029	0.1735	0.0032	0.0033	0.0522	0.0039	0.1045	0.1336	0.0376	0.0032	0.107	0.0261	0.0039	0.0042	0.0037	0.0045	0.0352	0.0359	0.022	0.0586	0.0275	0.0782	0.002
4	rs75848742	29243845	0.92	0.368072033098782	0.97	0.0677063307338505	2.73178530885311	0.614617777627592	0.0258	0.0238	0.0188	0.0029	0.1735	0.0032	0.0033	0.0522	0.0039	0.1045	0.1337	0.0376	0.0032	0.107	0.026	0.0039	0.0042	0.0037	0.0045	0.0353	0.0359	0.022	0.0586	0.0275	0.0782	0.002
4	rs12513272	29245321	0.92	0.368072033098782	0.97	0.0677063307338505	2.74847432230071	0.608138515335024	0.0258	0.0238	0.0188	0.0029	0.1736	0.0032	0.0033	0.0523	0.0039	0.1045	0.1336	0.0376	0.0032	0.1071	0.026	0.0039	0.0042	0.0037	0.0045	0.0353	0.0359	0.022	0.0586	0.0275	0.0782	0.0019
4	rs28635335	29252646	0.92	0.368072033098782	0.97	0.0677063307338505	2.68031817242964	0.619235101216194	0.0258	0.0238	0.0188	0.0029	0.1736	0.0031	0.0032	0.0523	0.0038	0.1049	0.1341	0.0376	0.0032	0.1069	0.0256	0.0038	0.0041	0.0037	0.0045	0.0351	0.0359	0.0219	0.0586	0.0274	0.0784	0.0019
4	rs77485449	29255818	0.92	0.368072033098782	0.97	0.0677063307338505	2.67373818206359	0.625741941972259	0.0258	0.0238	0.0188	0.0029	0.1736	0.0031	0.0032	0.0524	0.0038	0.1049	0.1341	0.0376	0.0032	0.1069	0.0255	0.0038	0.0041	0.0037	0.0045	0.0351	0.0359	0.0219	0.0586	0.0274	0.0784	0.0019
4	rs78702362	29281928	0.92	0.368072033098782	0.97	0.0677063307338505	2.62914932254564	0.588371280491316	0.0257	0.0237	0.0187	0.0028	0.1734	0.0031	0.0032	0.0525	0.0038	0.1054	0.1346	0.0375	0.0032	0.1069	0.0251	0.0037	0.0041	0.0037	0.0045	0.035	0.0357	0.022	0.0587	0.0274	0.0786	0.0019
4	rs77602254	29282560	0.92	0.368072033098782	0.97	0.0677063307338505	2.62733176063771	0.586089572346961	0.0257	0.0237	0.0188	0.0028	0.1734	0.0031	0.0032	0.0525	0.0038	0.1054	0.1346	0.0375	0.0032	0.1069	0.0251	0.0037	0.0041	0.0037	0.0045	0.035	0.0357	0.022	0.0587	0.0274	0.0786	0.0019
4	rs12331067	29289447	0.92	0.368072033098782	0.97	0.0677063307338505	2.61619246060157	0.591654959917611	0.0257	0.0237	0.0187	0.0028	0.1733	0.0031	0.0031	0.0525	0.0038	0.1055	0.1348	0.0375	0.0032	0.1069	0.0249	0.0037	0.0041	0.0037	0.0045	0.0349	0.0357	0.022	0.0587	0.0274	0.0787	0.0019
4	rs6831176	29295905	0.92	0.368072033098782	0.97	0.0677063307338505	2.62769524228542	0.565933794645228	0.0256	0.0237	0.0187	0.0028	0.1733	0.003	0.0031	0.0526	0.0038	0.1058	0.135	0.0375	0.0032	0.1068	0.0247	0.0036	0.0041	0.0037	0.0045	0.0349	0.0356	0.0221	0.0587	0.0274	0.0788	0.0019
4	rs1369801	29296845	0.93	0.332112317682009	0.97	0.0677063307338505	2.67824616428685	0.572444401878954	0.0256	0.0236	0.0187	0.0027	0.1732	0.003	0.0031	0.0526	0.0038	0.1062	0.1354	0.0373	0.0032	0.1069	0.0247	0.0035	0.0041	0.0038	0.0045	0.0347	0.0354	0.0221	0.0585	0.0274	0.079	0.0018
4	rs78236444	29301984	0.93	0.332112317682009	0.97	0.0677063307338505	2.6307248535321	0.536584961050928	0.0256	0.0236	0.0187	0.0027	0.1731	0.003	0.003	0.0525	0.0038	0.1063	0.1358	0.0374	0.0032	0.107	0.0247	0.0035	0.004	0.0038	0.0045	0.0346	0.0352	0.0222	0.0586	0.0274	0.0792	0.0019
4	rs75762746	29302040	0.93	0.332112317682009	0.97	0.0677063307338505	2.631330903773	0.536305983134215	0.0256	0.0236	0.0187	0.0027	0.1731	0.003	0.003	0.0525	0.0038	0.1063	0.1358	0.0374	0.0032	0.107	0.0247	0.0035	0.004	0.0038	0.0045	0.0346	0.0352	0.0222	0.0586	0.0274	0.0792	0.0019
4	rs1436067	29303703	0.93	0.332112317682009	0.97	0.0677063307338505	2.62309227749935	0.545811355570386	0.0256	0.0236	0.0186	0.0027	0.1732	0.0029	0.003	0.0525	0.0038	0.1063	0.1358	0.0374	0.0032	0.1071	0.0247	0.0035	0.004	0.0038	0.0045	0.0346	0.0352	0.0222	0.0586	0.0274	0.0792	0.0019
4	rs4498192	29308569	0.93	0.332112317682009	0.97	0.0677063307338505	2.62599912610726	0.545811355570386	0.0256	0.0236	0.0186	0.0027	0.1732	0.0029	0.003	0.0525	0.0038	0.1063	0.1359	0.0374	0.0032	0.1071	0.0247	0.0035	0.004	0.0038	0.0045	0.0346	0.0351	0.0222	0.0586	0.0274	0.0793	0.0019
4	rs1836781	29311051	0.93	0.332112317682009	0.97	0.0677063307338505	2.56372006633019	0.558877694044763	0.0256	0.0236	0.0186	0.0027	0.1732	0.0029	0.003	0.0525	0.0038	0.1063	0.1359	0.0374	0.0032	0.1071	0.0247	0.0034	0.004	0.0038	0.0045	0.0345	0.0351	0.0223	0.0585	0.0274	0.0793	0.0019
4	rs1436060	29332020	0.95	0.267590046340022	1	0.0391838568150044	0.937055191474075	0.541053498520652	0.0247	0.0237	0.0178	0.0022	0.1743	0.0024	0.0026	0.0504	0.0032	0.1069	0.1419	0.0377	0.0031	0.1082	0.0251	0.003	0.0035	0.0033	0.0031	0.0347	0.0329	0.023	0.0578	0.0269	0.0814	0.0017
4	rs7677962	29332786	0.95	0.267590046340022	1	0.0391838568150044	0.925719893621083	0.526842296254558	0.0247	0.0237	0.0178	0.0022	0.1743	0.0024	0.0026	0.0504	0.0031	0.107	0.1419	0.0377	0.0031	0.1082	0.0251	0.003	0.0035	0.0033	0.0031	0.0347	0.0329	0.023	0.0578	0.0268	0.0814	0.0017
4	rs56044257	29334468	0.95	0.267590046340022	1	0.0391838568150044	0.996211894519551	0.531012272562211	0.0248	0.0237	0.0177	0.0021	0.1742	0.0024	0.0025	0.0505	0.0032	0.107	0.142	0.0377	0.0031	0.108	0.0253	0.0029	0.0035	0.0033	0.0032	0.0347	0.0329	0.023	0.0578	0.0268	0.0816	0.0018
4	rs4611992	29334731	0.95	0.267590046340022	1	0.0391838568150044	1.02110253637481	0.541892371134442	0.0248	0.0237	0.0178	0.0021	0.1742	0.0024	0.0025	0.0505	0.0032	0.1071	0.142	0.0377	0.0031	0.108	0.0253	0.0029	0.0035	0.0033	0.0032	0.0347	0.0329	0.023	0.0578	0.0268	0.0816	0.0018
4	rs13103862	29335025	0.95	0.267590046340022	1.02	0.0262527243843747	1.01151287118199	0.540494429004913	0.0248	0.0237	0.0177	0.0021	0.1742	0.0024	0.0025	0.0506	0.0032	0.107	0.142	0.0377	0.0031	0.1079	0.0253	0.0029	0.0035	0.0033	0.0032	0.0347	0.0328	0.0229	0.0579	0.0268	0.0816	0.0018
4	rs12331390	29340621	0.95	0.267590046340022	1.03	0.0212444876357053	0.972251556432931	0.528787263283856	0.0247	0.0233	0.0178	0.0021	0.174	0.0023	0.0026	0.0507	0.0031	0.1076	0.143	0.0376	0.003	0.1076	0.0255	0.0028	0.0034	0.0033	0.0032	0.0343	0.0323	0.0229	0.0579	0.0269	0.0816	0.0017
4	rs73224889	29346230	0.96	0.238871757466757	1.03	0.0212444876357053	0.923393287018146	0.517006279048997	0.0248	0.0232	0.0176	0.0021	0.1739	0.0023	0.0026	0.0509	0.0032	0.108	0.1433	0.0377	0.003	0.1075	0.0253	0.0028	0.0034	0.0032	0.0032	0.0342	0.0321	0.0226	0.0577	0.0269	0.0821	0.0018
4	rs112255196	29349993	0.96	0.238871757466757	1.05	0.0135840880299916	0.913284451435414	0.513140139810869	0.0247	0.0232	0.0176	0.0021	0.1738	0.0023	0.0027	0.051	0.0032	0.1081	0.1434	0.0377	0.003	0.1075	0.0253	0.0028	0.0034	0.0032	0.0032	0.0341	0.032	0.0226	0.0577	0.0269	0.0822	0.0018
4	rs61792298	29352606	0.96	0.238871757466757	1.05	0.0135840880299916	0.907752667921098	0.505842229040034	0.0247	0.0232	0.0175	0.0021	0.1737	0.0023	0.0027	0.0511	0.0032	0.1082	0.1435	0.0378	0.003	0.1075	0.0253	0.0028	0.0034	0.0032	0.0032	0.0341	0.032	0.0225	0.0578	0.0269	0.0822	0.0018
4	rs195444	29364680	0.96	0.238871757466757	1.05	0.0135840880299916	0.922313906385001	0.486421483203512	0.0246	0.0232	0.0174	0.0021	0.1736	0.0023	0.0027	0.0512	0.0032	0.1084	0.1438	0.0379	0.0029	0.1074	0.0251	0.0028	0.0034	0.0032	0.0032	0.0341	0.0319	0.0224	0.0579	0.027	0.0822	0.0018
4	rs2063410	29364941	0.96	0.238871757466757	1.05	0.0135840880299916	0.921981895164138	0.486421483203512	0.0246	0.0232	0.0174	0.0021	0.1736	0.0023	0.0027	0.0512	0.0032	0.1084	0.1438	0.0379	0.0029	0.1074	0.0251	0.0028	0.0034	0.0032	0.0032	0.0341	0.0319	0.0224	0.0579	0.0269	0.0822	0.0018
4	rs115823908	29366161	0.96	0.238871757466757	1.05	0.0135840880299916	0.921815908245889	0.486557565945257	0.0246	0.0232	0.0174	0.0021	0.1736	0.0023	0.0027	0.0512	0.0032	0.1084	0.1438	0.0379	0.0029	0.1074	0.0251	0.0028	0.0034	0.0032	0.0032	0.0341	0.0319	0.0224	0.0579	0.0269	0.0822	0.0018
4	rs561719	29368744	0.96	0.238871757466757	1.07	0.00840387427400822	0.920986160614153	0.487510419262936	0.0246	0.0232	0.0174	0.0021	0.1736	0.0023	0.0027	0.0512	0.0032	0.1084	0.1438	0.0379	0.003	0.1074	0.0251	0.0028	0.0034	0.0032	0.0032	0.0341	0.0319	0.0224	0.0578	0.0269	0.0822	0.0018
4	rs141933213	29382527	0.96	0.238871757466757	1.07	0.00840387427400822	0.855143807744864	0.465314021779253	0.0244	0.0233	0.0173	0.0021	0.1736	0.0023	0.0027	0.0513	0.0031	0.1085	0.1442	0.0376	0.0029	0.1074	0.025	0.0028	0.0033	0.0032	0.0031	0.0341	0.0318	0.0223	0.058	0.0269	0.0824	0.0018
4	rs74385353	29386985	0.96	0.238871757466757	1.07	0.00840387427400822	0.843998124247469	0.461685665671575	0.0244	0.0233	0.0173	0.0021	0.1736	0.0023	0.0028	0.0513	0.0031	0.1086	0.1444	0.0376	0.0029	0.1075	0.025	0.0028	0.0032	0.0031	0.0031	0.0341	0.0318	0.0223	0.0581	0.0269	0.0824	0.0018
4	rs116509023	29389468	0.96	0.238871757466757	1.07	0.00840387427400822	0.832596823211542	0.461148764557849	0.0244	0.0233	0.0173	0.0021	0.1736	0.0022	0.0028	0.0513	0.0031	0.1086	0.1446	0.0375	0.0028	0.1075	0.025	0.0028	0.0031	0.0031	0.0031	0.0341	0.0317	0.0222	0.0581	0.0269	0.0825	0.0018
4	rs16881736	29395383	0.96	0.238871757466757	1.07	0.00840387427400822	0.815974100096706	0.435440935232717	0.024	0.0233	0.0173	0.0022	0.1736	0.0022	0.0028	0.0514	0.0031	0.1086	0.1448	0.0374	0.0028	0.1076	0.025	0.0029	0.0031	0.0031	0.0031	0.0341	0.0317	0.0222	0.0582	0.027	0.0825	0.0018
4	rs74491756	29395922	0.96	0.238871757466757	1.07	0.00840387427400822	0.815028578325692	0.433855526013358	0.024	0.0233	0.0173	0.0022	0.1736	0.0022	0.0028	0.0515	0.0031	0.1086	0.1448	0.0374	0.0028	0.1076	0.025	0.0029	0.0031	0.0031	0.0031	0.0341	0.0317	0.0222	0.0582	0.027	0.0825	0.0018
4	rs17717410	29403914	0.96	0.238871757466757	1.07	0.00840387427400822	0.809679532643308	0.430952969911439	0.024	0.0234	0.0172	0.0022	0.1736	0.0022	0.0028	0.0515	0.0031	0.1086	0.1449	0.0373	0.0028	0.1077	0.025	0.0028	0.0031	0.0031	0.0031	0.0341	0.0317	0.0222	0.0582	0.027	0.0825	0.0018
4	rs73226803	29409326	0.96	0.238871757466757	1.07	0.00840387427400822	0.804267337660136	0.43068936038078	0.024	0.0234	0.0172	0.0022	0.1735	0.0022	0.0028	0.0515	0.0031	0.1086	0.145	0.0373	0.0028	0.1077	0.025	0.0028	0.003	0.0031	0.0031	0.0341	0.0316	0.0222	0.0582	0.027	0.0825	0.0018
4	rs1155595	29419157	0.96	0.238871757466757	1.07	0.00840387427400822	0.74919005255425	0.425820415342232	0.0238	0.0235	0.0172	0.0022	0.1726	0.0021	0.0028	0.0514	0.0031	0.1092	0.1455	0.0368	0.0027	0.1076	0.0249	0.0027	0.003	0.003	0.0031	0.0341	0.0314	0.0223	0.0589	0.0271	0.0829	0.0018
4	rs71596178	29433483	0.97	0.212405230483542	1.07	0.00840387427400822	0.722518647064929	0.470837901721992	0.0238	0.0236	0.0177	0.0021	0.1716	0.0021	0.0027	0.0515	0.0031	0.1098	0.146	0.0366	0.0026	0.1071	0.0248	0.0023	0.0027	0.0029	0.003	0.034	0.0308	0.0223	0.0595	0.0274	0.0837	0.0019
4	rs13101595	29434750	0.97	0.212405230483542	1.07	0.00840387427400822	0.737157823531091	0.470837901721992	0.0238	0.0236	0.0177	0.0021	0.1716	0.0021	0.0027	0.0516	0.0031	0.1098	0.146	0.0365	0.0026	0.1071	0.0248	0.0023	0.0027	0.0029	0.003	0.034	0.0308	0.0223	0.0595	0.0274	0.0838	0.0019
4	rs4692076	29438270	0.97	0.212405230483542	1.07	0.00840387427400822	0.742747072621563	0.466929005878703	0.0238	0.0236	0.0182	0.0022	0.1716	0.0021	0.0027	0.0515	0.0031	0.1098	0.1459	0.0365	0.0026	0.1068	0.0248	0.0026	0.0028	0.0029	0.003	0.034	0.0308	0.0223	0.0594	0.0275	0.0836	0.0019
4	Affx-24317570	29441014	0.97	0.212405230483542	1.07	0.00840387427400822	0.748430786601834	0.473133263052596	0.0238	0.0236	0.0182	0.0022	0.1716	0.0021	0.0027	0.0514	0.0031	0.1097	0.1459	0.0365	0.0026	0.1067	0.0249	0.0026	0.0028	0.0029	0.003	0.0339	0.0308	0.0223	0.0594	0.0276	0.0837	0.0019
4	rs6852392	29441154	0.97	0.212405230483542	1.08	0.00652609165390683	0.745927607379477	0.471917710091798	0.0238	0.0236	0.0182	0.0023	0.1716	0.0021	0.0027	0.0514	0.0031	0.1097	0.1459	0.0365	0.0026	0.1067	0.0249	0.0026	0.0028	0.0029	0.003	0.0339	0.0308	0.0223	0.0594	0.0276	0.0837	0.0019
4	rs114490173	29443283	0.97	0.212405230483542	1.08	0.00652609165390683	0.590237500044166	0.47421443637772	0.0234	0.0235	0.018	0.0022	0.1715	0.0023	0.0026	0.0513	0.003	0.1101	0.1458	0.0365	0.0025	0.1064	0.0249	0.0025	0.0027	0.0027	0.0029	0.0336	0.0304	0.0228	0.06	0.0279	0.0845	0.0019
4	rs35506595	29447598	0.99	0.165875049708709	1.08	0.00652609165390683	0.440982122135412	0.484109577421359	0.0227	0.0232	0.0176	0.0019	0.1704	0.0028	0.0023	0.0511	0.0029	0.1109	0.1465	0.036	0.0023	0.1061	0.0252	0.0022	0.0024	0.0024	0.0024	0.0324	0.0292	0.0238	0.0622	0.0287	0.0862	0.0019
4	rs56071906	29464074	0.99	0.165875049708709	1.08	0.00652609165390683	0.419131449598984	0.506117140511513	0.0226	0.0232	0.0177	0.0019	0.1701	0.0029	0.0023	0.051	0.0029	0.1108	0.1467	0.0359	0.0022	0.1059	0.0252	0.0022	0.0023	0.0023	0.0023	0.0322	0.0288	0.0244	0.0626	0.0288	0.0865	0.0019
4	rs1510791	29472661	0.99	0.165875049708709	1.08	0.00652609165390683	0.425459804491758	0.526703438630569	0.0224	0.0233	0.0177	0.0019	0.1702	0.0029	0.0022	0.0509	0.0029	0.1107	0.1466	0.0358	0.0022	0.1057	0.0253	0.0021	0.0023	0.0023	0.0023	0.0324	0.0286	0.0248	0.0625	0.0289	0.0868	0.0019
4	rs116564372	29478409	0.99	0.165875049708709	1.08	0.00652609165390683	0.432363780744413	0.526009287903278	0.0224	0.0235	0.0177	0.0019	0.1701	0.0029	0.0022	0.0509	0.0029	0.1107	0.1467	0.0358	0.0022	0.1056	0.0253	0.0021	0.0023	0.0023	0.0023	0.0324	0.0286	0.0248	0.0626	0.0288	0.0868	0.0019
4	rs76836590	29478645	0.99	0.165875049708709	1.08	0.00652609165390683	0.432070121757862	0.525870485250927	0.0224	0.0235	0.0177	0.0019	0.1701	0.0029	0.0022	0.0509	0.0029	0.1107	0.1468	0.0358	0.0022	0.1056	0.0253	0.0021	0.0023	0.0023	0.0023	0.0324	0.0286	0.0248	0.0626	0.0288	0.0868	0.0019
4	rs4692392	29489354	0.99	0.165875049708709	1.08	0.00652609165390683	0.436839551918486	0.522819150413665	0.0225	0.0235	0.0177	0.0018	0.1701	0.003	0.0022	0.051	0.0029	0.1108	0.1465	0.0357	0.0023	0.1055	0.0253	0.0021	0.0022	0.0023	0.0023	0.0323	0.0286	0.0249	0.0627	0.0288	0.0868	0.0019
4	rs73226834	29502477	0.99	0.165875049708709	1.08	0.00652609165390683	0.42937309671799	0.503644303702754	0.0219	0.0235	0.0177	0.0018	0.17	0.003	0.0022	0.0511	0.003	0.1107	0.1466	0.0356	0.0022	0.1057	0.0253	0.0021	0.0022	0.0023	0.0023	0.0322	0.0289	0.0247	0.063	0.0288	0.0869	0.0019
4	Affx-24318356	29502570	0.99	0.165875049708709	1.08	0.00652609165390683	0.42937309671799	0.503918911358385	0.0219	0.0235	0.0177	0.0018	0.17	0.003	0.0022	0.0511	0.003	0.1107	0.1466	0.0356	0.0022	0.1056	0.0253	0.0021	0.0022	0.0023	0.0023	0.0322	0.0289	0.0247	0.063	0.0288	0.0869	0.0019
4	rs76132357	29509662	0.99	0.165875049708709	1.09	0.00502393591369278	0.42872939615072	0.501174549437047	0.0218	0.0235	0.0177	0.0018	0.1698	0.003	0.0022	0.0511	0.003	0.1107	0.1466	0.0356	0.0023	0.1057	0.0253	0.0021	0.0022	0.0023	0.0023	0.0322	0.029	0.0247	0.0631	0.0288	0.0869	0.0019
4	rs4692397	29512774	0.99	0.165875049708709	1.09	0.00502393591369278	0.439204371665467	0.49747572597136	0.0217	0.0235	0.0177	0.0018	0.1696	0.003	0.0022	0.0511	0.003	0.1107	0.1466	0.0356	0.0023	0.1058	0.0254	0.0021	0.0022	0.0023	0.0023	0.0322	0.0291	0.0247	0.0632	0.0288	0.0869	0.0019
4	rs4692400	29522070	1	0.145626599290586	1.09	0.00502393591369278	0.425809523504343	0.504742962485496	0.0216	0.0235	0.0179	0.0018	0.1692	0.003	0.0022	0.0512	0.003	0.1106	0.1467	0.0356	0.0022	0.1056	0.0254	0.0021	0.0022	0.0023	0.0022	0.0321	0.0289	0.0249	0.0635	0.0289	0.087	0.0019
4	rs17674813	29528616	1.01	0.127260826833158	1.09	0.00502393591369278	0.404625063093361	0.505292519861458	0.0211	0.0234	0.0182	0.0017	0.1672	0.003	0.0021	0.0519	0.003	0.1109	0.1472	0.0353	0.002	0.1049	0.0256	0.002	0.0021	0.0023	0.0022	0.0316	0.0285	0.0255	0.0651	0.029	0.0879	0.0018
4	rs61791480	29536843	1.01	0.127260826833158	1.09	0.00502393591369278	0.408156342870122	0.500489055373391	0.0211	0.0234	0.0182	0.0017	0.1668	0.0031	0.0021	0.0521	0.003	0.111	0.1472	0.0352	0.002	0.1048	0.0256	0.002	0.0021	0.0023	0.0022	0.0316	0.0284	0.0256	0.0655	0.029	0.088	0.0018
4	rs7673126	29538353	1.01	0.127260826833158	1.09	0.00502393591369278	0.415725710792996	0.497065177401891	0.021	0.0234	0.0183	0.0017	0.1666	0.0031	0.0021	0.0521	0.003	0.1112	0.1473	0.0352	0.002	0.1047	0.0256	0.002	0.0021	0.0023	0.0022	0.0316	0.0284	0.0256	0.0656	0.029	0.088	0.0018
4	rs13122823	29538611	1.01	0.127260826833158	1.09	0.00502393591369278	0.435423687755317	0.500763224320013	0.021	0.0234	0.0183	0.0017	0.1666	0.0031	0.0021	0.0521	0.003	0.1112	0.1472	0.0352	0.002	0.1047	0.0256	0.002	0.0021	0.0023	0.0022	0.0316	0.0284	0.0256	0.0656	0.029	0.088	0.0018
4	rs74392000	29538835	1.01	0.127260826833158	1.09	0.00502393591369278	0.432598779062075	0.500214924685902	0.021	0.0234	0.0183	0.0017	0.1666	0.0031	0.0021	0.0521	0.003	0.1112	0.1472	0.0352	0.002	0.1047	0.0256	0.002	0.0021	0.0023	0.0022	0.0316	0.0284	0.0256	0.0656	0.029	0.088	0.0018
4	rs116077281	29554683	1.01	0.127260826833158	1.09	0.00502393591369278	0.433715884259797	0.491190192088096	0.021	0.0234	0.0185	0.0017	0.1652	0.0034	0.0022	0.0524	0.003	0.1116	0.1469	0.0349	0.002	0.1046	0.0255	0.002	0.002	0.0023	0.0022	0.0314	0.0284	0.0258	0.0661	0.0293	0.0882	0.0019
4	rs73805398	29555312	1.01	0.127260826833158	1.09	0.00502393591369278	0.43772562042051	0.482072020876729	0.0209	0.0233	0.0186	0.0016	0.1642	0.0036	0.0023	0.0526	0.003	0.1118	0.1466	0.0347	0.002	0.1045	0.0255	0.002	0.002	0.0022	0.0022	0.0313	0.0283	0.026	0.0665	0.0295	0.0882	0.0019
4	rs116103918	29585648	1.02	0.110678017971113	1.09	0.00502393591369278	0.487876518408461	0.481121920740062	0.0209	0.0233	0.0187	0.0016	0.163	0.0038	0.0024	0.0529	0.003	0.112	0.1463	0.0344	0.002	0.1043	0.0254	0.002	0.002	0.0022	0.0022	0.0312	0.0283	0.0263	0.0669	0.0302	0.0883	0.0019
4	rs35666035	29590507	1.02	0.110678017971113	1.09	0.00502393591369278	0.48818814972777	0.479358734994368	0.0209	0.0233	0.0188	0.0016	0.163	0.0038	0.0024	0.0528	0.003	0.112	0.1463	0.0344	0.002	0.1043	0.0254	0.002	0.002	0.0022	0.0022	0.0312	0.0283	0.0263	0.0669	0.0302	0.0883	0.0019
4	rs73095980	29594329	1.02	0.110678017971113	1.09	0.00502393591369278	0.488874076885378	0.48057922384271	0.0209	0.0233	0.0188	0.0016	0.163	0.0038	0.0024	0.0528	0.003	0.112	0.1464	0.0344	0.002	0.1043	0.0254	0.002	0.002	0.0022	0.0022	0.0312	0.0283	0.0263	0.0669	0.0302	0.0882	0.0019
4	rs13142438	29600922	1.02	0.110678017971113	1.09	0.00502393591369278	0.485884354630044	0.482615152451519	0.0209	0.0233	0.0188	0.0016	0.163	0.0038	0.0024	0.0528	0.003	0.112	0.1463	0.0344	0.002	0.1043	0.0254	0.002	0.002	0.0022	0.0022	0.0312	0.0283	0.0263	0.0669	0.0302	0.0882	0.002
4	rs78705451	29603153	1.02	0.110678017971113	1.1	0.00383352030686692	0.485635611166843	0.48275096000509	0.0208	0.0233	0.0188	0.0016	0.163	0.0038	0.0024	0.0528	0.003	0.112	0.1463	0.0344	0.002	0.1043	0.0254	0.002	0.002	0.0022	0.0022	0.0312	0.0283	0.0263	0.0669	0.0302	0.0882	0.002
4	rs10029448	29612773	1.02	0.110678017971113	1.1	0.00383352030686692	0.482655495264259	0.490644592485281	0.021	0.0234	0.0188	0.0016	0.1629	0.0038	0.0024	0.0528	0.003	0.112	0.1463	0.0344	0.002	0.1043	0.0255	0.002	0.002	0.0022	0.0022	0.0312	0.0283	0.0263	0.0669	0.0302	0.0882	0.002
4	rs6823799	29614694	1.02	0.110678017971113	1.1	0.00383352030686692	0.479684260481415	0.489826484915839	0.021	0.0234	0.0188	0.0016	0.163	0.0038	0.0024	0.0528	0.003	0.112	0.1463	0.0344	0.002	0.1043	0.0255	0.002	0.002	0.0022	0.0022	0.0312	0.0283	0.0263	0.0669	0.0302	0.0882	0.002
4	Affx-24319880	29631737	1.02	0.110678017971113	1.11	0.00289911247787039	0.47690680541777	0.494193765148481	0.0209	0.0234	0.0188	0.0016	0.1629	0.0038	0.0024	0.0528	0.003	0.112	0.1462	0.0344	0.002	0.1043	0.0255	0.002	0.002	0.0022	0.0022	0.0312	0.0283	0.0263	0.0669	0.0302	0.0882	0.002
4	rs75561173	29636646	1.02	0.110678017971113	1.11	0.00289911247787039	0.470272872114362	0.493374143807503	0.0209	0.0234	0.0188	0.0016	0.1628	0.0038	0.0024	0.0529	0.003	0.1119	0.1461	0.0344	0.002	0.1044	0.0255	0.002	0.002	0.0022	0.0022	0.0311	0.0283	0.0264	0.067	0.0302	0.0882	0.002
4	rs13104068	29665803	1.02	0.110678017971113	1.11	0.00289911247787039	0.45738240154927	0.513416049707606	0.021	0.0234	0.0189	0.0016	0.1625	0.0038	0.0025	0.0532	0.003	0.1117	0.1458	0.0344	0.0021	0.1043	0.0256	0.0021	0.002	0.0023	0.0021	0.031	0.0282	0.0265	0.0671	0.0305	0.0881	0.002
4	rs11725432	29669317	1.02	0.110678017971113	1.11	0.00289911247787039	0.531264238736199	0.544410916978473	0.0209	0.0235	0.0197	0.0017	0.1629	0.0039	0.0029	0.0539	0.003	0.1114	0.1459	0.0347	0.0021	0.1021	0.0255	0.0022	0.002	0.0024	0.0021	0.0308	0.0283	0.0264	0.0668	0.0313	0.0875	0.002
4	rs12511601	29670865	1.02	0.110678017971113	1.11	0.00289911247787039	0.576401771919139	0.524899123539772	0.0209	0.0235	0.0197	0.0017	0.1628	0.0041	0.0031	0.0539	0.0029	0.1113	0.1456	0.0347	0.0021	0.102	0.0255	0.0022	0.002	0.0025	0.0021	0.0308	0.0282	0.0263	0.0668	0.0314	0.0874	0.0019
4	rs115286057	29673133	1.02	0.110678017971113	1.12	0.00217271107737434	0.579237825865451	0.520741250724845	0.0209	0.0235	0.0198	0.0017	0.1627	0.0042	0.0032	0.054	0.0029	0.1112	0.1454	0.0348	0.0021	0.1019	0.0256	0.0022	0.002	0.0025	0.0021	0.0307	0.0282	0.0263	0.0669	0.0314	0.0873	0.0019
4	rs111597406	29674700	1.02	0.110678017971113	1.12	0.00217271107737434	0.578426863213487	0.519633887814799	0.0208	0.0235	0.0198	0.0018	0.1627	0.0042	0.0032	0.054	0.0029	0.1112	0.1453	0.0348	0.0021	0.1019	0.0256	0.0022	0.002	0.0025	0.0021	0.0307	0.0282	0.0263	0.0669	0.0315	0.0872	0.0019
4	rs78312398	29682461	1.02	0.110678017971113	1.13	0.00161350121478345	0.58472564699798	0.51755918120838	0.0208	0.0235	0.0198	0.0018	0.1626	0.0043	0.0033	0.054	0.0029	0.1112	0.1452	0.0348	0.0021	0.1019	0.0256	0.0022	0.002	0.0026	0.0021	0.0307	0.0281	0.0263	0.0669	0.0315	0.0872	0.0019
4	rs7686270	29688557	1.02	0.110678017971113	1.13	0.00161350121478345	0.592626583944502	0.512864267370056	0.0208	0.0235	0.0198	0.0018	0.1625	0.0043	0.0034	0.0541	0.0029	0.1111	0.145	0.0348	0.0021	0.1019	0.0257	0.0022	0.002	0.0026	0.0021	0.0307	0.0281	0.0263	0.0669	0.0316	0.0871	0.0019
4	rs7664033	29691666	1.02	0.110678017971113	1.13	0.00161350121478345	0.592831570600208	0.513829984744972	0.021	0.0235	0.0199	0.0018	0.1623	0.0044	0.0034	0.0541	0.0029	0.1112	0.1448	0.0348	0.0021	0.1019	0.0257	0.0022	0.002	0.0026	0.0021	0.0307	0.028	0.0263	0.0669	0.0316	0.087	0.0019
4	rs115285740	29709504	1.03	0.0957762513390589	1.13	0.00161350121478345	0.609821126133114	0.53365749367829	0.0217	0.0235	0.02	0.0019	0.1616	0.0045	0.0035	0.0543	0.0029	0.1118	0.1436	0.0347	0.0022	0.102	0.0258	0.0023	0.002	0.0025	0.0021	0.0309	0.0276	0.0263	0.0669	0.032	0.0866	0.0019
4	rs7692836	29710556	1.03	0.0957762513390589	1.13	0.00161350121478345	0.610375094893107	0.535329844498325	0.0218	0.0235	0.02	0.002	0.1615	0.0045	0.0035	0.0543	0.0029	0.1119	0.1435	0.0347	0.0022	0.102	0.0258	0.0023	0.002	0.0025	0.002	0.0309	0.0276	0.0263	0.0669	0.032	0.0865	0.0019
4	rs74848389	29710605	1.03	0.0957762513390589	1.13	0.00161350121478345	0.610375094893107	0.535608696136797	0.0218	0.0235	0.02	0.002	0.1615	0.0045	0.0035	0.0543	0.0029	0.1119	0.1435	0.0347	0.0022	0.102	0.0258	0.0023	0.002	0.0025	0.002	0.0309	0.0276	0.0263	0.0669	0.032	0.0865	0.0019
4	rs7678485	29717109	1.03	0.0957762513390589	1.13	0.00161350121478345	0.616971148894286	0.535051028976016	0.0218	0.0235	0.0201	0.002	0.1615	0.0046	0.0036	0.0543	0.0029	0.1119	0.1435	0.0347	0.0022	0.102	0.0258	0.0023	0.002	0.0025	0.002	0.0309	0.0276	0.0263	0.0669	0.0321	0.0865	0.0019
4	rs9999159	29723320	1.03	0.0957762513390589	1.13	0.00161350121478345	0.61920030714493	0.545111025174999	0.0218	0.0235	0.0201	0.002	0.1614	0.0046	0.0035	0.0544	0.0029	0.1119	0.1434	0.0346	0.0022	0.102	0.0258	0.0023	0.002	0.0025	0.0021	0.0309	0.0276	0.0264	0.0669	0.0321	0.0865	0.0019
4	rs12641649	29725653	1.03	0.0957762513390589	1.13	0.00161350121478345	0.604225241865557	0.536166507697021	0.0218	0.0234	0.0201	0.002	0.1614	0.0046	0.0036	0.0544	0.0028	0.1118	0.1433	0.0343	0.0022	0.1021	0.0258	0.0024	0.0021	0.0025	0.0021	0.0309	0.0274	0.0265	0.0671	0.0322	0.0865	0.002
4	rs115751646	29728096	1.03	0.0957762513390589	1.13	0.00161350121478345	0.605604731543276	0.530038544089094	0.0218	0.0234	0.0201	0.002	0.1615	0.0046	0.0036	0.0544	0.0028	0.1118	0.1434	0.0343	0.0022	0.1021	0.0258	0.0024	0.0021	0.0025	0.0021	0.0309	0.0274	0.0264	0.0671	0.0322	0.0865	0.002
4	rs718337	29729645	1.03	0.0957762513390589	1.13	0.00161350121478345	0.605949830557039	0.529621368450013	0.0217	0.0234	0.0201	0.002	0.1615	0.0046	0.0036	0.0544	0.0028	0.1118	0.1434	0.0343	0.0022	0.1021	0.0258	0.0024	0.0021	0.0025	0.0021	0.0309	0.0274	0.0263	0.0671	0.0322	0.0865	0.002
4	rs9991294	29736380	1.03	0.0957762513390589	1.13	0.00161350121478345	0.609198188003367	0.537561667490423	0.0217	0.0234	0.0202	0.002	0.1615	0.0046	0.0036	0.0543	0.0029	0.1118	0.1433	0.0342	0.0021	0.1021	0.0257	0.0024	0.0021	0.0025	0.0021	0.0309	0.0274	0.0264	0.067	0.0322	0.0865	0.002
4	rs11941005	29740831	1.06	0.0601162778244188	1.13	0.00161350121478345	0.540650322901855	0.792609954370469	0.0209	0.023	0.0213	0.0027	0.1601	0.0048	0.0036	0.0526	0.0028	0.1096	0.1411	0.037	0.002	0.1033	0.0262	0.0027	0.0025	0.0021	0.0022	0.0309	0.0271	0.0274	0.0669	0.0327	0.0875	0.0021
4	rs73117983	29741280	1.06	0.0601162778244188	1.13	0.00161350121478345	0.600920388418821	0.823724156093798	0.0209	0.023	0.0214	0.0027	0.1601	0.0048	0.0036	0.0527	0.0028	0.1096	0.1411	0.037	0.002	0.1033	0.0262	0.0024	0.0025	0.0021	0.0022	0.0309	0.0271	0.0274	0.0669	0.0327	0.0875	0.0021
4	rs10016740	29744504	1.06	0.0601162778244188	1.12	0.00217271107737434	0.577886515383584	0.84733965667998	0.0209	0.023	0.0214	0.0028	0.16	0.0048	0.0037	0.0528	0.0028	0.1095	0.1411	0.037	0.0021	0.1032	0.0262	0.0025	0.0025	0.0021	0.0022	0.0309	0.027	0.0274	0.0669	0.0326	0.0875	0.0021
4	rs114245879	29749842	1.06	0.0601162778244188	1.12	0.00217271107737434	0.585268959071851	0.884814949486019	0.0209	0.023	0.0214	0.0028	0.1601	0.0047	0.0037	0.0528	0.0028	0.1094	0.1409	0.037	0.0021	0.1033	0.0262	0.0025	0.0025	0.0021	0.0022	0.0309	0.0271	0.0274	0.0669	0.0326	0.0875	0.0021
4	rs28738669	29761008	1.08	0.0428324673547855	1.11	0.00289911247787039	0.441456787161723	0.836054761312972	0.0207	0.023	0.0214	0.0029	0.1609	0.0042	0.0035	0.0529	0.0027	0.108	0.139	0.0375	0.0023	0.1039	0.0261	0.0026	0.0026	0.0019	0.0022	0.0311	0.0274	0.0274	0.0673	0.0324	0.0886	0.0022
4	rs10010407	29763473	1.09	0.0358267755764475	1.11	0.00289911247787039	0.387144519797664	0.90657849569505	0.0206	0.0224	0.022	0.003	0.1601	0.0042	0.0037	0.0526	0.0027	0.1074	0.1363	0.037	0.0023	0.1053	0.0262	0.0028	0.0026	0.0018	0.0022	0.0313	0.0271	0.0285	0.0684	0.0328	0.0891	0.0023
4	rs73114581	29764303	1.09	0.0358267755764475	1.11	0.00289911247787039	0.387366877288077	0.909875774822125	0.0206	0.0224	0.022	0.003	0.1601	0.0042	0.0037	0.0526	0.0027	0.1073	0.1362	0.037	0.0023	0.1053	0.0262	0.0028	0.0026	0.0018	0.0022	0.0313	0.0271	0.0285	0.0684	0.0328	0.0891	0.0023
4	rs114250116	29773100	1.1	0.0297783867163545	1.11	0.00289911247787039	0.406047115418249	0.993705935034466	0.0204	0.0223	0.0221	0.003	0.1595	0.0041	0.0037	0.0532	0.0026	0.1079	0.1347	0.037	0.0022	0.1056	0.0261	0.0028	0.0026	0.0018	0.0021	0.0312	0.0268	0.0293	0.0693	0.0329	0.089	0.0021
4	rs115355732	29774342	1.1	0.0297783867163545	1.11	0.00289911247787039	0.397383407859913	0.991468870345892	0.0203	0.0224	0.0221	0.003	0.1593	0.0041	0.0037	0.0536	0.0025	0.108	0.134	0.0371	0.0022	0.1058	0.0261	0.0028	0.0025	0.0017	0.0021	0.0311	0.0267	0.0297	0.0697	0.0329	0.0891	0.002
4	rs16882256	29774684	1.1	0.0297783867163545	1.11	0.00289911247787039	0.396820423572716	0.994824832951575	0.0203	0.0224	0.0221	0.003	0.1593	0.0041	0.0037	0.0536	0.0025	0.108	0.134	0.0371	0.0022	0.1058	0.0261	0.0028	0.0025	0.0017	0.0021	0.0311	0.0266	0.0297	0.0697	0.0329	0.0891	0.002
4	rs77105672	29774711	1.1	0.0297783867163545	1.11	0.00289911247787039	0.395527085424196	0.999622862182907	0.0203	0.0224	0.0221	0.003	0.1593	0.0041	0.0037	0.0536	0.0025	0.108	0.134	0.0371	0.0022	0.1058	0.0261	0.0028	0.0025	0.0017	0.0021	0.0311	0.0266	0.0297	0.0697	0.0329	0.0891	0.002
4	rs16867912	29776015	1.1	0.0297783867163545	1.11	0.00289911247787039	0.405250457838372	1.04590692140304	0.0203	0.0223	0.0221	0.003	0.1592	0.004	0.0037	0.0536	0.0025	0.108	0.1339	0.0372	0.0022	0.1058	0.0261	0.0028	0.0025	0.0017	0.0021	0.0311	0.0266	0.0298	0.0698	0.033	0.0891	0.002
4	rs2134745	29783710	1.11	0.0245911388883176	1.11	0.00289911247787039	0.448427500040699	1.08949057885527	0.0202	0.022	0.0221	0.0029	0.1584	0.0042	0.0038	0.0541	0.0025	0.1084	0.132	0.0373	0.0021	0.1064	0.0261	0.0028	0.0025	0.0016	0.002	0.0313	0.0258	0.031	0.0707	0.0333	0.0891	0.002
4	rs11938871	29803071	1.11	0.0245911388883176	1.11	0.00289911247787039	0.436957643136031	1.14274488130914	0.0202	0.0219	0.0223	0.0029	0.158	0.0042	0.0038	0.0544	0.0025	0.1087	0.1314	0.0373	0.0021	0.1065	0.0261	0.0029	0.0025	0.0016	0.002	0.0313	0.0256	0.0314	0.0711	0.0333	0.0885	0.002
4	rs75153434	29813903	1.11	0.0245911388883176	1.11	0.00289911247787039	0.44759056730448	1.23543850106007	0.0202	0.0219	0.0223	0.0028	0.1579	0.0043	0.0038	0.0544	0.0024	0.1087	0.1311	0.0373	0.0021	0.1065	0.0261	0.0029	0.0025	0.0016	0.002	0.0313	0.0256	0.0315	0.0711	0.0334	0.0884	0.002
4	rs11932609	29819581	1.11	0.0245911388883176	1.11	0.00289911247787039	0.446097956820993	1.23094821677827	0.0202	0.0218	0.0223	0.0029	0.1579	0.0043	0.0038	0.0544	0.0024	0.1088	0.131	0.0373	0.0021	0.1065	0.0261	0.0029	0.0025	0.0016	0.0019	0.0314	0.0255	0.0316	0.0712	0.0334	0.0884	0.002
4	rs75464276	29828767	1.11	0.0245911388883176	1.11	0.00289911247787039	0.433657053702187	1.18092163313732	0.0202	0.0218	0.0224	0.0029	0.1578	0.0043	0.0038	0.0544	0.0024	0.1088	0.1309	0.0373	0.0021	0.1065	0.0261	0.0029	0.0026	0.0016	0.0019	0.0314	0.0255	0.0317	0.0712	0.0334	0.0884	0.002
4	rs1354386	29838660	1.11	0.0245911388883176	1.1	0.00383352030686692	0.429548734527965	1.17712683600937	0.0202	0.0218	0.0224	0.0029	0.1578	0.0043	0.0038	0.0544	0.0024	0.1088	0.1309	0.0373	0.0021	0.1065	0.0261	0.0029	0.0026	0.0016	0.0019	0.0314	0.0255	0.0317	0.0712	0.0334	0.0884	0.002
4	rs78779685	29839890	1.11	0.0245911388883176	1.1	0.00383352030686692	0.430251641864703	1.1799314756808	0.0202	0.0218	0.0224	0.0029	0.1578	0.0043	0.0038	0.0544	0.0024	0.1088	0.1309	0.0373	0.0021	0.1065	0.0261	0.0029	0.0026	0.0016	0.0019	0.0314	0.0255	0.0317	0.0712	0.0334	0.0884	0.002
4	rs78992254	29850086	1.11	0.0245911388883176	1.1	0.00383352030686692	0.444726921756611	1.20423272157999	0.0202	0.0218	0.0223	0.0028	0.1579	0.0043	0.0038	0.0544	0.0025	0.1089	0.1308	0.0373	0.0021	0.1066	0.0261	0.0029	0.0026	0.0016	0.002	0.0314	0.0255	0.0317	0.0712	0.0334	0.0882	0.002
4	rs61536496	29856174	1.11	0.0245911388883176	1.1	0.00383352030686692	0.447769845328784	1.20373590060799	0.0202	0.0218	0.0223	0.0028	0.1579	0.0043	0.0038	0.0544	0.0025	0.1089	0.1308	0.0373	0.0021	0.1066	0.0261	0.0029	0.0026	0.0016	0.002	0.0314	0.0254	0.0317	0.0712	0.0334	0.0882	0.0021
4	rs73221318	29867540	1.11	0.0245911388883176	1.1	0.00383352030686692	0.447769845328784	1.19331106763637	0.0202	0.0218	0.0223	0.0028	0.1579	0.0043	0.0038	0.0544	0.0025	0.1089	0.1308	0.0373	0.0021	0.1066	0.0261	0.0029	0.0026	0.0016	0.002	0.0314	0.0254	0.0317	0.0712	0.0334	0.0882	0.0021
4	rs2310122	29879397	1.11	0.0245911388883176	1.1	0.00383352030686692	0.452683768258529	1.20804288597663	0.0202	0.0218	0.0223	0.0028	0.1579	0.0043	0.0038	0.0544	0.0025	0.109	0.1308	0.0372	0.0021	0.1066	0.0261	0.0029	0.0026	0.0016	0.002	0.0314	0.0254	0.0317	0.0712	0.0334	0.0881	0.0021
4	rs13101543	29881937	1.11	0.0245911388883176	1.1	0.00383352030686692	0.454608536337801	1.21019739722541	0.0202	0.0218	0.0223	0.0028	0.1579	0.0043	0.0038	0.0544	0.0025	0.109	0.1308	0.0372	0.0021	0.1066	0.0261	0.0029	0.0026	0.0016	0.002	0.0314	0.0254	0.0317	0.0713	0.0334	0.0881	0.0021
4	rs114663751	29886974	1.11	0.0245911388883176	1.1	0.00383352030686692	0.469416226834157	1.24942647345169	0.0202	0.0219	0.0223	0.0028	0.1579	0.0043	0.0038	0.0544	0.0025	0.109	0.1307	0.0372	0.0021	0.1066	0.0261	0.0029	0.0026	0.0016	0.002	0.0314	0.0254	0.0317	0.0713	0.0334	0.088	0.0021
4	rs7442317	29903052	1.12	0.0201729039058691	1.1	0.00383352030686692	0.672348508573319	1.09909389126877	0.0207	0.0215	0.0224	0.0033	0.1595	0.0049	0.0043	0.0531	0.0031	0.1095	0.1255	0.036	0.002	0.1063	0.0252	0.0034	0.003	0.0013	0.0016	0.0314	0.0251	0.0347	0.0725	0.0313	0.0904	0.0021
4	rs73808417	29911251	1.12	0.0201729039058691	1.1	0.00383352030686692	0.672420887347391	1.09599959737018	0.0207	0.0215	0.0224	0.0033	0.1595	0.0049	0.0043	0.0532	0.0031	0.1094	0.1255	0.036	0.002	0.1063	0.0252	0.0034	0.003	0.0013	0.0016	0.0314	0.0251	0.0348	0.0726	0.0313	0.0903	0.0021
4	rs10001348	29912308	1.12	0.0201729039058691	1.1	0.00383352030686692	0.672927636952362	1.11050777443381	0.0206	0.0215	0.0224	0.0033	0.1595	0.0049	0.0043	0.0532	0.0031	0.1094	0.1255	0.036	0.002	0.1064	0.0252	0.0034	0.003	0.0013	0.0016	0.0314	0.0251	0.0348	0.0726	0.0313	0.0904	0.0021
4	rs139587915	29915630	1.12	0.0201729039058691	1.1	0.00383352030686692	0.676044294761089	1.09551117213791	0.0206	0.0215	0.0224	0.0033	0.1595	0.0049	0.0043	0.0532	0.0031	0.1094	0.1254	0.036	0.002	0.1064	0.0251	0.0034	0.003	0.0013	0.0016	0.0314	0.0251	0.0348	0.0726	0.0313	0.0904	0.0021
4	rs28409691	29917304	1.12	0.0201729039058691	1.1	0.00383352030686692	0.676552270539353	1.09486000115397	0.0207	0.0215	0.0224	0.0033	0.1595	0.0049	0.0043	0.0533	0.0031	0.1094	0.1254	0.036	0.002	0.1064	0.0251	0.0034	0.003	0.0013	0.0016	0.0314	0.0251	0.0348	0.0726	0.0313	0.0904	0.0021
4	rs79478802	29940896	1.12	0.0201729039058691	1.1	0.00383352030686692	0.70986242693014	1.08461353998703	0.0207	0.0216	0.0223	0.0033	0.1595	0.0048	0.0042	0.0536	0.0031	0.1093	0.1251	0.0359	0.0019	0.1065	0.025	0.0033	0.003	0.0012	0.0016	0.0316	0.0252	0.0348	0.0728	0.0312	0.0905	0.002
4	rs77402034	29941058	1.12	0.0201729039058691	1.1	0.00383352030686692	0.71171740956664	1.08949057885527	0.0207	0.0216	0.0223	0.0033	0.1594	0.0048	0.0042	0.0536	0.0031	0.1093	0.1251	0.0359	0.0019	0.1065	0.025	0.0033	0.003	0.0012	0.0016	0.0316	0.0252	0.0348	0.0728	0.0312	0.0905	0.002
4	rs11935749	29941396	1.12	0.0201729039058691	1.1	0.00383352030686692	0.713946226658653	1.08266386351007	0.0207	0.0216	0.0223	0.0033	0.1594	0.0048	0.0042	0.0536	0.0031	0.1093	0.1251	0.0359	0.0019	0.1065	0.025	0.0033	0.003	0.0012	0.0016	0.0316	0.0252	0.0348	0.0728	0.0312	0.0905	0.002
4	rs73211233	29945214	1.13	0.0164362283145484	1.1	0.00383352030686692	0.7310611939822	1.0700069362986	0.0207	0.0217	0.0223	0.0033	0.1595	0.0048	0.0043	0.0537	0.0031	0.1092	0.1251	0.0359	0.0019	0.1065	0.0249	0.0033	0.003	0.0012	0.0016	0.0317	0.0252	0.0348	0.0729	0.0312	0.0905	0.002
4	rs6845671	29946925	1.13	0.0164362283145484	1.1	0.00383352030686692	0.733843304033704	1.06498435707552	0.0207	0.0217	0.0223	0.0033	0.1595	0.0048	0.0043	0.0537	0.0031	0.1091	0.1251	0.0359	0.0019	0.1065	0.0249	0.0033	0.003	0.0012	0.0016	0.0317	0.0252	0.0348	0.0729	0.0312	0.0905	0.002
4	rs6837917	29949591	1.13	0.0164362283145484	1.1	0.00383352030686692	0.741461412263306	1.05495252746652	0.0207	0.0217	0.0223	0.0033	0.1595	0.0048	0.0043	0.0538	0.0031	0.1091	0.1251	0.0359	0.0019	0.1064	0.0249	0.0034	0.003	0.0012	0.0016	0.0316	0.0252	0.0348	0.073	0.0312	0.0905	0.002
4	rs112934822	29959230	1.13	0.0164362283145484	1.1	0.00383352030686692	0.794424651744754	1.06757610361699	0.0208	0.0218	0.0222	0.0033	0.1594	0.0047	0.0043	0.0538	0.0032	0.1088	0.125	0.0359	0.0019	0.1064	0.0249	0.0034	0.003	0.0012	0.0016	0.0316	0.0251	0.0348	0.0731	0.0313	0.0905	0.002
4	rs73211248	29967936	1.13	0.0164362283145484	1.1	0.00383352030686692	1.15632235291812	1.13618569050582	0.0209	0.0219	0.0218	0.0033	0.1593	0.0046	0.0042	0.0542	0.0035	0.1071	0.1252	0.0355	0.002	0.1066	0.0247	0.0034	0.003	0.0012	0.0016	0.0316	0.025	0.0352	0.074	0.0313	0.091	0.002
4	rs4417926	29970425	1.13	0.0164362283145484	1.1	0.00383352030686692	1.15559469398039	1.12783270519644	0.021	0.0219	0.0217	0.0033	0.1593	0.0046	0.0042	0.0542	0.0036	0.107	0.1252	0.0355	0.002	0.1066	0.0247	0.0034	0.003	0.0012	0.0016	0.0316	0.025	0.0352	0.0741	0.0313	0.091	0.002
4	rs73211250	29970552	1.13	0.0164362283145484	1.1	0.00383352030686692	1.15350367750643	1.13356393792473	0.021	0.0219	0.0217	0.0033	0.1593	0.0046	0.0042	0.0542	0.0036	0.107	0.1252	0.0355	0.0021	0.1066	0.0247	0.0034	0.003	0.0012	0.0016	0.0316	0.025	0.0352	0.0741	0.0313	0.091	0.002
4	rs79807702	29972177	1.13	0.0164362283145484	1.1	0.00383352030686692	1.1627882058947	1.15111775759325	0.021	0.0219	0.0217	0.0033	0.1592	0.0046	0.0042	0.0542	0.0036	0.1069	0.1252	0.0354	0.0021	0.1066	0.0247	0.0034	0.003	0.0012	0.0016	0.0316	0.025	0.0353	0.0741	0.0313	0.0911	0.002
4	rs4289408	29982873	1.13	0.0164362283145484	1.1	0.00383352030686692	1.20529781075431	1.15111775759325	0.021	0.0219	0.0217	0.0033	0.1592	0.0046	0.0042	0.0542	0.0036	0.1068	0.1252	0.0354	0.0021	0.1066	0.0247	0.0034	0.003	0.0012	0.0016	0.0316	0.025	0.0354	0.0741	0.0313	0.0911	0.002
4	rs113636723	29984109	1.13	0.0164362283145484	1.1	0.00383352030686692	0.675173878241203	1.15177492109077	0.021	0.0219	0.0217	0.0033	0.1594	0.0046	0.0042	0.0542	0.0031	0.1068	0.1252	0.0354	0.0021	0.1068	0.0247	0.0033	0.003	0.0012	0.0016	0.0317	0.025	0.0354	0.0741	0.0313	0.0915	0.002
4	rs115043143	29985599	1.13	0.0164362283145484	1.09	0.00502393591369278	0.32847094802677	1.14619119561307	0.0209	0.0219	0.0217	0.0033	0.1596	0.0046	0.0042	0.0542	0.0025	0.1068	0.1252	0.0353	0.0021	0.1069	0.0246	0.0033	0.0031	0.0011	0.0015	0.0317	0.0249	0.0355	0.0741	0.0312	0.0921	0.0019
4	rs61795936	29986043	1.13	0.0164362283145484	1.08	0.00652609165390683	0.286276398928375	1.14340117706513	0.0209	0.0219	0.0217	0.0033	0.1597	0.0046	0.0042	0.0542	0.0024	0.1068	0.1252	0.0353	0.0021	0.107	0.0246	0.0032	0.0031	0.0011	0.0015	0.0317	0.0249	0.0355	0.0741	0.0312	0.0922	0.0019
4	rs61795938	29991327	1.13	0.0164362283145484	1.08	0.00652609165390683	0.275603320468433	1.14996788465387	0.0209	0.0219	0.022	0.0032	0.1599	0.0046	0.0042	0.0542	0.0023	0.1068	0.1252	0.0353	0.0021	0.1069	0.0245	0.0032	0.0031	0.0011	0.0015	0.0316	0.0251	0.0357	0.0736	0.0312	0.092	0.0019
4	rs188500551	29992837	1.13	0.0164362283145484	1.08	0.00652609165390683	0.271662886272341	1.14471397347066	0.0209	0.0219	0.022	0.0032	0.16	0.0046	0.0042	0.0542	0.0023	0.1068	0.1252	0.0353	0.0021	0.1069	0.0245	0.0032	0.0031	0.0011	0.0015	0.0316	0.0251	0.0357	0.0736	0.0312	0.0921	0.0019
4	rs75559005	29997277	1.13	0.0164362283145484	1.08	0.00652609165390683	0.261832716408206	1.14356526167962	0.0209	0.0219	0.022	0.0032	0.16	0.0046	0.0042	0.0542	0.0023	0.1068	0.1252	0.0353	0.0021	0.1069	0.0245	0.0032	0.0031	0.0011	0.0015	0.0316	0.0251	0.0357	0.0736	0.0312	0.0921	0.0019
4	rs10012732	30005434	1.13	0.0164362283145484	1.08	0.00652609165390683	0.24594460082764	1.16345080947559	0.0209	0.0219	0.022	0.0032	0.16	0.0046	0.0042	0.0542	0.0022	0.1068	0.1252	0.0353	0.0021	0.1069	0.0244	0.0032	0.0031	0.0011	0.0014	0.0316	0.0251	0.0357	0.0736	0.0312	0.0921	0.0019
4	rs77959174	30016542	1.14	0.0132988856882812	1.08	0.00652609165390683	0.28305633959587	1.31472250733937	0.0209	0.0219	0.022	0.0032	0.16	0.0047	0.0042	0.0541	0.0022	0.1068	0.1252	0.0352	0.0021	0.1069	0.0244	0.0033	0.0031	0.0011	0.0014	0.0316	0.0251	0.0357	0.0737	0.0312	0.0922	0.0019
4	rs116744218	30021884	1.14	0.0132988856882812	1.08	0.00652609165390683	0.251224497521562	1.19231906662488	0.0207	0.0219	0.0219	0.0033	0.1598	0.0049	0.0043	0.0541	0.0023	0.1062	0.1251	0.0348	0.002	0.107	0.024	0.0034	0.0032	0.0014	0.0014	0.0315	0.0252	0.0353	0.074	0.0313	0.093	0.0019
4	rs75143184	30033609	1.15	0.0106843226579577	1.08	0.00652609165390683	0.260792746817068	1.25076008922328	0.0207	0.022	0.0218	0.0033	0.1599	0.0049	0.0043	0.0541	0.0023	0.1062	0.1251	0.0346	0.002	0.1071	0.0238	0.0034	0.0033	0.0014	0.0014	0.0315	0.0252	0.0352	0.074	0.0314	0.0932	0.0019
4	rs73217403	30036465	1.15	0.0106843226579577	1.08	0.00652609165390683	0.259755027920475	1.21019739722541	0.0207	0.022	0.0218	0.0034	0.1599	0.005	0.0043	0.0541	0.0023	0.1061	0.1251	0.0346	0.002	0.1071	0.0238	0.0035	0.0033	0.0015	0.0013	0.0314	0.0252	0.0351	0.074	0.0314	0.0932	0.0019
4	rs73809233	30042451	1.15	0.0106843226579577	1.08	0.00652609165390683	0.25966489788462	1.16624958619706	0.0207	0.022	0.0218	0.0034	0.16	0.005	0.0043	0.0541	0.0023	0.1061	0.1251	0.0346	0.002	0.1071	0.0238	0.0035	0.0033	0.0015	0.0013	0.0314	0.0252	0.0351	0.074	0.0314	0.0932	0.0019
4	rs66814122	30073017	1.15	0.0106843226579577	1.08	0.00652609165390683	0.26876209071637	1.01083551637695	0.0207	0.022	0.0218	0.0034	0.1601	0.005	0.0043	0.0542	0.0023	0.106	0.1251	0.0344	0.002	0.1071	0.0236	0.0035	0.0034	0.0014	0.0013	0.0314	0.0252	0.035	0.0739	0.0314	0.0935	0.0019
4	rs12503551	30077431	1.15	0.0106843226579577	1.08	0.00652609165390683	0.28385952494803	0.979979447112626	0.0207	0.0221	0.0217	0.0034	0.1604	0.005	0.0043	0.0542	0.0023	0.1059	0.1249	0.0342	0.002	0.107	0.0236	0.0035	0.0034	0.0013	0.0013	0.0313	0.0252	0.0351	0.074	0.0314	0.0938	0.0019
4	rs4616713	30085730	1.16	0.00852198573445534	1.08	0.00652609165390683	0.300666259704393	0.849817249439167	0.0206	0.022	0.0216	0.0035	0.1604	0.0051	0.0043	0.0544	0.0023	0.1055	0.1249	0.0337	0.0018	0.1071	0.0235	0.0036	0.0035	0.0012	0.0012	0.0313	0.0252	0.0352	0.0741	0.0314	0.0944	0.0018
4	rs16882826	30094046	1.17	0.00674752145384042	1.08	0.00652609165390683	0.31553109651294	0.676587558603701	0.0205	0.0219	0.0211	0.0038	0.1595	0.0056	0.0044	0.0552	0.0023	0.1047	0.1247	0.0322	0.0015	0.1074	0.023	0.0039	0.0041	0.0011	0.001	0.031	0.0253	0.0358	0.0746	0.0315	0.0961	0.0017
4	rs17688156	30095724	1.17	0.00674752145384042	1.08	0.00652609165390683	0.32556623868698	0.676145359918805	0.0205	0.0219	0.0211	0.0038	0.1595	0.0056	0.0044	0.0552	0.0023	0.1047	0.1247	0.0322	0.0015	0.1073	0.023	0.0039	0.0041	0.0011	0.001	0.031	0.0253	0.0358	0.0746	0.0316	0.0961	0.0017
4	rs35818111	30102826	1.17	0.00674752145384042	1.07	0.00840387427400822	0.3716315568018	0.69062431818785	0.0206	0.0219	0.0211	0.0038	0.1597	0.0056	0.0044	0.0553	0.0023	0.1047	0.1247	0.0321	0.0015	0.107	0.023	0.0036	0.0041	0.0011	9e-04	0.031	0.0253	0.0358	0.0747	0.0316	0.0963	0.0017
4	rs79030393	30104790	1.17	0.00674752145384042	1.05	0.0135840880299916	0.371087376804494	0.700860059870864	0.0206	0.0219	0.0211	0.0038	0.1597	0.0056	0.0044	0.0553	0.0023	0.1047	0.1247	0.0321	0.0015	0.107	0.023	0.0036	0.0041	0.0011	9e-04	0.031	0.0253	0.0358	0.0747	0.0316	0.0963	0.0017
4	rs73217430	30119299	1.17	0.00674752145384042	1.04	0.0170565984053636	0.379677886939659	0.729217932476073	0.0206	0.0219	0.021	0.0039	0.1595	0.0057	0.0044	0.0554	0.0023	0.1046	0.1248	0.0319	0.0015	0.1071	0.0229	0.0036	0.0041	0.0011	9e-04	0.031	0.0253	0.0359	0.0746	0.0316	0.0964	0.0017
4	rs7675812	30128413	1.17	0.00674752145384042	1.02	0.0262527243843747	0.340640641461785	0.67673497278107	0.0206	0.0219	0.021	0.0039	0.1595	0.0057	0.0044	0.0554	0.0022	0.1046	0.1248	0.0319	0.0016	0.1071	0.0228	0.0036	0.0042	0.0011	9e-04	0.031	0.0253	0.036	0.0746	0.0316	0.0965	0.0017
4	rs75169616	30130378	1.17	0.00674752145384042	1.02	0.0262527243843747	0.331697089868161	0.6702556811725	0.0206	0.0219	0.021	0.0039	0.1594	0.0057	0.0044	0.0554	0.0022	0.1046	0.1248	0.0318	0.0016	0.1071	0.0228	0.0036	0.0042	0.0011	9e-04	0.031	0.0253	0.036	0.0747	0.0316	0.0965	0.0017
4	rs2613186	30131777	1.17	0.00674752145384042	1.02	0.0262527243843747	0.328573112402416	0.663203644363762	0.0205	0.0219	0.021	0.0039	0.1594	0.0057	0.0044	0.0554	0.0022	0.1046	0.1248	0.0318	0.0016	0.1071	0.0228	0.0036	0.0042	0.0011	9e-04	0.031	0.0253	0.036	0.0747	0.0316	0.0966	0.0017
4	rs2571494	30134048	1.17	0.00674752145384042	1.02	0.0262527243843747	0.324296497947411	0.651050070949154	0.0205	0.0219	0.021	0.0039	0.1595	0.0057	0.0044	0.0554	0.0022	0.1047	0.1248	0.0318	0.0016	0.1071	0.0228	0.0036	0.0042	0.0011	9e-04	0.031	0.0253	0.036	0.0747	0.0316	0.0965	0.0017
4	rs2571491	30139485	1.17	0.00674752145384042	1.02	0.0262527243843747	0.356601940889792	0.785595007553054	0.0205	0.0219	0.021	0.0039	0.1595	0.0057	0.0044	0.0554	0.0022	0.1047	0.1248	0.0318	0.0016	0.1071	0.0228	0.0036	0.0042	0.0011	9e-04	0.031	0.0253	0.036	0.0747	0.0316	0.0966	0.0017
4	rs17746143	30156812	1.19	0.00413610465934531	1.01	0.0321931958856115	0.355323931724239	0.596373958321356	0.0196	0.023	0.019	0.0042	0.16	0.0061	0.0042	0.058	0.0026	0.1033	0.1266	0.0286	0.0019	0.1082	0.0214	0.0038	0.0047	0.0012	0.001	0.0294	0.0247	0.0366	0.0737	0.0292	0.1008	0.0019
4	rs77499601	30157650	1.19	0.00413610465934531	1.01	0.0321931958856115	0.343091738308761	0.556624321713013	0.0196	0.0231	0.019	0.0042	0.16	0.0061	0.0042	0.0581	0.0026	0.1032	0.1266	0.0286	0.0019	0.1082	0.0214	0.0038	0.0047	0.0013	0.001	0.0294	0.0247	0.0367	0.0737	0.0292	0.1009	0.0019
4	rs17746251	30158974	1.19	0.00413610465934531	1	0.0391838568150044	0.337835736733784	0.538818080564019	0.0196	0.0231	0.019	0.0042	0.16	0.0061	0.0042	0.0581	0.0026	0.1032	0.1266	0.0286	0.0019	0.1082	0.0214	0.0038	0.0047	0.0013	0.001	0.0294	0.0247	0.0367	0.0737	0.0292	0.1009	0.0019
4	rs1434821	30162534	1.19	0.00413610465934531	1	0.0391838568150044	0.285185077584504	0.410002777911692	0.0197	0.0231	0.0189	0.0042	0.16	0.0061	0.0042	0.0582	0.0026	0.1031	0.1267	0.0285	0.0019	0.1082	0.0214	0.0038	0.0048	0.0013	0.001	0.0293	0.0246	0.0367	0.0739	0.0291	0.101	0.0019
4	rs115792702	30162618	1.19	0.00413610465934531	0.99	0.0473477484867341	0.293544657300315	0.430294027265082	0.0197	0.0231	0.0188	0.0042	0.16	0.0061	0.0042	0.0582	0.0026	0.1031	0.1267	0.0284	0.0019	0.1082	0.0214	0.0038	0.0048	0.0013	0.001	0.0293	0.0246	0.0367	0.0739	0.0291	0.101	0.0019
4	rs28361954	30164574	1.18	0.00530284828807677	0.99	0.0473477484867341	0.435246864501016	0.391265245631438	0.0199	0.0232	0.0185	0.0042	0.16	0.0061	0.0041	0.0589	0.0029	0.1032	0.1266	0.0279	0.002	0.1082	0.0211	0.0037	0.0049	0.0014	0.0011	0.0291	0.0245	0.0365	0.0741	0.0286	0.1012	0.0021
4	rs77848940	30166382	1.18	0.00530284828807677	0.99	0.0473477484867341	0.616831949011973	0.364062267821493	0.0201	0.0234	0.0179	0.0042	0.1601	0.006	0.004	0.0594	0.0032	0.1029	0.1272	0.0272	0.0022	0.1083	0.0208	0.0036	0.005	0.0015	0.0012	0.0289	0.0243	0.0364	0.0741	0.0281	0.1015	0.0022
4	rs6858144	30167370	1.18	0.00530284828807677	0.99	0.0473477484867341	0.590851408742961	0.366833319795949	0.0202	0.0234	0.0177	0.0042	0.16	0.0059	0.004	0.0598	0.0034	0.1026	0.1274	0.0273	0.0022	0.1082	0.0208	0.0036	0.0051	0.0016	0.0012	0.0289	0.0243	0.0363	0.0741	0.0279	0.1018	0.0023
4	rs16882976	30168595	1.18	0.00530284828807677	0.99	0.0473477484867341	0.682005621338834	0.339888818630347	0.02	0.0235	0.0173	0.0041	0.1597	0.0057	0.0039	0.0613	0.0034	0.1023	0.1269	0.0271	0.0023	0.1087	0.0204	0.0036	0.005	0.0016	0.0012	0.0286	0.0239	0.0363	0.0742	0.0278	0.1028	0.0023
4	rs79908057	30169001	1.18	0.00530284828807677	0.99	0.0473477484867341	0.684995090068325	0.3506705877194	0.02	0.0235	0.0173	0.0041	0.1597	0.0057	0.0039	0.0613	0.0034	0.1023	0.1269	0.0271	0.0023	0.1087	0.0204	0.0036	0.005	0.0016	0.0012	0.0286	0.0239	0.0363	0.0742	0.0278	0.1028	0.0023
4	rs114414502	30171304	1.18	0.00530284828807677	0.99	0.0473477484867341	0.692971171489774	0.315117118608855	0.02	0.0235	0.0173	0.0041	0.1597	0.0057	0.0039	0.0613	0.0034	0.1023	0.127	0.0271	0.0023	0.1087	0.0205	0.0036	0.005	0.0015	0.0012	0.0286	0.0239	0.0363	0.0742	0.0278	0.1029	0.0023
4	rs7679690	30171376	1.18	0.00530284828807677	0.98	0.0568119256469769	0.692751093566893	0.315479169740318	0.02	0.0235	0.0173	0.0041	0.1597	0.0057	0.0039	0.0613	0.0034	0.1023	0.127	0.0271	0.0023	0.1087	0.0205	0.0036	0.005	0.0015	0.0012	0.0286	0.0239	0.0363	0.0742	0.0278	0.1029	0.0023
4	rs4692088	30174312	1.18	0.00530284828807677	0.98	0.0568119256469769	0.697673605152249	0.326031815698004	0.02	0.0235	0.0173	0.0041	0.1596	0.0057	0.0039	0.0613	0.0034	0.1023	0.127	0.027	0.0023	0.1087	0.0204	0.0036	0.005	0.0015	0.0012	0.0286	0.0239	0.0363	0.0742	0.0277	0.1029	0.0023
4	rs2257217	30189478	1.17	0.00674752145384042	0.98	0.0568119256469769	0.338094944443823	0.288086756597189	0.0196	0.0235	0.0171	0.0039	0.1595	0.0053	0.0038	0.0618	0.003	0.1021	0.1286	0.0262	0.0025	0.1103	0.0203	0.0036	0.0049	0.0015	0.0012	0.0283	0.0248	0.0365	0.0739	0.0272	0.1025	0.0021
4	rs78366746	30192453	1.17	0.00674752145384042	0.98	0.0568119256469769	0.280748104677179	0.377849367753773	0.0195	0.0234	0.017	0.0038	0.1596	0.0053	0.0038	0.062	0.0029	0.1021	0.129	0.0259	0.0025	0.1107	0.0202	0.0036	0.0049	0.0015	0.0013	0.0281	0.0251	0.0366	0.0739	0.0271	0.1024	0.002
4	rs2613178	30195184	1.17	0.00674752145384042	0.98	0.0568119256469769	0.14645834981829	0.339765456616193	0.0193	0.0234	0.0169	0.0037	0.1596	0.0052	0.0037	0.0623	0.0027	0.1021	0.1296	0.0254	0.0025	0.1114	0.0201	0.0036	0.0048	0.0015	0.0013	0.0279	0.0256	0.0367	0.0739	0.0269	0.1022	0.0019
4	rs73223718	30195644	1.17	0.00674752145384042	0.98	0.0568119256469769	0.159054802370207	0.356535279177838	0.0193	0.0233	0.0169	0.0036	0.1596	0.0052	0.0037	0.0623	0.0027	0.1021	0.1303	0.0253	0.0025	0.1115	0.0201	0.0036	0.0048	0.0015	0.0013	0.0278	0.0256	0.0366	0.074	0.0268	0.102	0.0019
4	rs2613179	30197744	1.17	0.00674752145384042	0.98	0.0568119256469769	0.11875745730914	0.387418857261982	0.0192	0.0232	0.0166	0.0035	0.1599	0.0051	0.0036	0.0623	0.0027	0.1018	0.1323	0.0254	0.0025	0.1115	0.02	0.0035	0.0046	0.0015	0.0014	0.0275	0.0255	0.0365	0.0742	0.0267	0.1011	0.0019
4	rs2571468	30215673	1.17	0.00674752145384042	0.98	0.0568119256469769	0.0978423803494685	0.289379659456013	0.0191	0.0233	0.0165	0.0035	0.1599	0.0051	0.0036	0.0625	0.0028	0.1018	0.1323	0.0255	0.0027	0.1114	0.02	0.0035	0.0046	0.0015	0.0015	0.0274	0.0255	0.0366	0.0742	0.0265	0.1011	0.0021
4	rs61794104	30215931	1.17	0.00674752145384042	0.98	0.0568119256469769	0.0987086448356895	0.296581149140287	0.0191	0.0233	0.0165	0.0035	0.1599	0.0051	0.0036	0.0625	0.0028	0.1018	0.1323	0.0255	0.0027	0.1114	0.02	0.0035	0.0046	0.0015	0.0015	0.0274	0.0255	0.0366	0.0742	0.0265	0.1011	0.0021
4	rs7680660	30218695	1.17	0.00674752145384042	0.97	0.0677063307338505	0.107446853615376	0.315358472342807	0.0191	0.0233	0.0165	0.0035	0.1599	0.0051	0.0036	0.0625	0.0028	0.1018	0.1323	0.0255	0.0027	0.1114	0.02	0.0035	0.0046	0.0015	0.0015	0.0274	0.0255	0.0366	0.0742	0.0265	0.101	0.0021
4	rs2571498	30235534	1.16	0.00852198573445534	0.97	0.0677063307338505	0.148580673555488	0.293268893540152	0.0188	0.0236	0.0158	0.0033	0.1617	0.0046	0.0031	0.0633	0.0029	0.1023	0.1326	0.0256	0.0028	0.1119	0.0196	0.0033	0.0042	0.0015	0.0016	0.027	0.0253	0.0364	0.0741	0.0261	0.1004	0.0022
4	rs80262753	30236080	1.16	0.00852198573445534	0.97	0.0677063307338505	0.148416773665208	0.307782281988098	0.0188	0.0236	0.0158	0.0032	0.1619	0.0046	0.0031	0.0633	0.0029	0.1022	0.1326	0.0255	0.0029	0.1118	0.0196	0.0033	0.0042	0.0015	0.0016	0.027	0.0253	0.0364	0.0741	0.0261	0.1004	0.0022
4	rs11935297	30247016	1.16	0.00852198573445534	0.97	0.0677063307338505	0.141056945960094	0.293150806912992	0.0187	0.0237	0.0158	0.0032	0.1621	0.0046	0.0031	0.0635	0.003	0.1022	0.1328	0.0254	0.003	0.1118	0.0196	0.0033	0.0041	0.0015	0.0016	0.0269	0.0253	0.0363	0.0741	0.0261	0.1003	0.0023
4	rs28864718	30247677	1.16	0.00852198573445534	0.97	0.0677063307338505	0.125369674206897	0.298241482058562	0.0188	0.0237	0.0158	0.0031	0.1622	0.0045	0.0031	0.0635	0.0029	0.1022	0.1328	0.0255	0.003	0.1118	0.0195	0.0033	0.0041	0.0015	0.0016	0.0269	0.0253	0.0363	0.0742	0.0261	0.1003	0.0023
4	rs77190850	30265729	1.16	0.00852198573445534	0.97	0.0677063307338505	0.111782559522904	0.276414639466011	0.0187	0.0237	0.0156	0.0031	0.1625	0.0044	0.0031	0.0636	0.0029	0.1021	0.133	0.0255	0.003	0.112	0.0194	0.0033	0.0041	0.0016	0.0016	0.0268	0.0251	0.0364	0.0743	0.0259	0.1004	0.0024
4	rs16883170	30267651	1.16	0.00852198573445534	0.96	0.0801626552665664	0.106319257352102	0.265693967193314	0.0187	0.0238	0.0156	0.0031	0.1625	0.0044	0.0031	0.0636	0.0029	0.102	0.1331	0.0255	0.003	0.112	0.0194	0.0033	0.0041	0.0016	0.0016	0.0268	0.0251	0.0364	0.0743	0.0259	0.1004	0.0024
4	rs74792221	30288924	1.16	0.00852198573445534	0.96	0.0801626552665664	0.092917094512814	0.251832600313911	0.0187	0.0238	0.0155	0.0031	0.1627	0.0044	0.003	0.0637	0.0029	0.102	0.1332	0.0255	0.003	0.1121	0.0194	0.0032	0.0041	0.0016	0.0016	0.0267	0.025	0.0364	0.0743	0.0258	0.1004	0.0024
4	rs76283942	30295652	1.16	0.00852198573445534	0.95	0.0943132253134139	0.0926958981741935	0.250144533136699	0.0187	0.0238	0.0155	0.0031	0.1627	0.0044	0.003	0.0637	0.0029	0.102	0.1332	0.0255	0.003	0.1121	0.0194	0.0032	0.0041	0.0016	0.0016	0.0267	0.025	0.0364	0.0743	0.0258	0.1004	0.0024
4	rs79034027	30296713	1.16	0.00852198573445534	0.95	0.0943132253134139	0.0927450241675538	0.250032123118875	0.0187	0.0238	0.0155	0.0031	0.1627	0.0044	0.003	0.0637	0.0029	0.102	0.1332	0.0255	0.003	0.1121	0.0194	0.0032	0.0041	0.0016	0.0016	0.0267	0.025	0.0364	0.0743	0.0258	0.1004	0.0024
4	rs73223764	30298523	1.16	0.00852198573445534	0.95	0.0943132253134139	0.0928679110205305	0.249694989085601	0.0187	0.0238	0.0155	0.0031	0.1627	0.0044	0.003	0.0637	0.0029	0.102	0.1332	0.0255	0.003	0.1121	0.0194	0.0032	0.0041	0.0016	0.0016	0.0267	0.025	0.0364	0.0743	0.0258	0.1004	0.0024
4	rs76377004	30301884	1.16	0.00852198573445534	0.95	0.0943132253134139	0.0931878974587547	0.251832600313911	0.0187	0.0238	0.0155	0.003	0.1627	0.0044	0.003	0.0637	0.0029	0.102	0.1332	0.0255	0.003	0.1121	0.0194	0.0032	0.0041	0.0016	0.0016	0.0267	0.025	0.0364	0.0743	0.0258	0.1005	0.0024
4	rs6858129	30306170	1.16	0.00852198573445534	0.95	0.0943132253134139	0.0924995584429405	0.235225998707462	0.0188	0.0238	0.0155	0.003	0.1628	0.0043	0.003	0.0637	0.0029	0.1019	0.1331	0.0255	0.003	0.1121	0.0194	0.0032	0.004	0.0016	0.0016	0.0267	0.025	0.0364	0.0744	0.0258	0.1005	0.0024
4	rs73215019	30306977	1.16	0.00852198573445534	0.95	0.0943132253134139	0.0939537453270856	0.237544541087902	0.0188	0.0238	0.0155	0.003	0.1628	0.0043	0.003	0.0637	0.0029	0.1019	0.1331	0.0255	0.003	0.112	0.0195	0.0032	0.004	0.0016	0.0016	0.0267	0.025	0.0364	0.0743	0.0258	0.1005	0.0024
4	rs1435795	30307757	1.16	0.00852198573445534	0.95	0.0943132253134139	0.0933851573634652	0.235667061808882	0.0187	0.0238	0.0155	0.003	0.1628	0.0043	0.003	0.0637	0.0029	0.1019	0.1331	0.0255	0.003	0.112	0.0195	0.0032	0.004	0.0016	0.0016	0.0267	0.025	0.0364	0.0743	0.0258	0.1005	0.0024
4	rs17749491	30312079	1.16	0.00852198573445534	0.95	0.0943132253134139	0.0923034814392851	0.242537332880538	0.0187	0.0238	0.0155	0.003	0.1628	0.0043	0.003	0.0637	0.0029	0.1019	0.1332	0.0255	0.003	0.112	0.0196	0.0032	0.004	0.0016	0.0016	0.0267	0.025	0.0364	0.0743	0.0258	0.1004	0.0024
4	rs1435779	30313458	1.16	0.00852198573445534	0.95	0.0943132253134139	0.0917168259916597	0.240425210901591	0.0187	0.0238	0.0155	0.003	0.1628	0.0043	0.003	0.0637	0.0029	0.1019	0.1332	0.0255	0.003	0.112	0.0196	0.0032	0.004	0.0016	0.0016	0.0267	0.025	0.0364	0.0743	0.0258	0.1005	0.0024
4	rs73215028	30335237	1.16	0.00852198573445534	0.95	0.0943132253134139	0.116677418713677	0.256578203829785	0.0187	0.0239	0.0155	0.003	0.1632	0.0043	0.003	0.0639	0.0029	0.1019	0.1333	0.0255	0.0029	0.1118	0.0195	0.0032	0.004	0.0015	0.0016	0.0267	0.0251	0.0364	0.0742	0.0259	0.1005	0.0024
4	rs115075213	30338739	1.16	0.00852198573445534	0.95	0.0943132253134139	0.119935578485868	0.265006842170924	0.0187	0.0239	0.0155	0.003	0.1632	0.0043	0.003	0.0639	0.0029	0.1019	0.1333	0.0255	0.0029	0.1118	0.0195	0.0032	0.004	0.0015	0.0016	0.0267	0.025	0.0364	0.0742	0.0259	0.1005	0.0024
4	rs10022418	30340963	1.16	0.00852198573445534	0.95	0.0943132253134139	0.120946920900456	0.280832618230808	0.0187	0.0239	0.0154	0.003	0.1633	0.0043	0.003	0.0639	0.0029	0.1018	0.1333	0.0255	0.0029	0.1118	0.0195	0.0032	0.004	0.0015	0.0016	0.0266	0.025	0.0364	0.0742	0.0258	0.1005	0.0024
4	rs13106565	30342306	1.16	0.00852198573445534	0.95	0.0943132253134139	0.123542002842402	0.296818168391985	0.0187	0.0239	0.0154	0.003	0.1633	0.0043	0.003	0.064	0.0029	0.1018	0.1333	0.0255	0.0029	0.1118	0.0195	0.0032	0.004	0.0015	0.0016	0.0266	0.025	0.0364	0.0743	0.0258	0.1005	0.0024
4	rs77432392	30361191	1.16	0.00852198573445534	0.95	0.0943132253134139	0.114004202153156	0.21490866035715	0.0185	0.0241	0.0151	0.0028	0.1646	0.0039	0.0028	0.0651	0.0028	0.1019	0.1336	0.0253	0.0027	0.1118	0.0193	0.0031	0.0039	0.0015	0.0016	0.0262	0.0249	0.0362	0.0746	0.0256	0.1003	0.0024
4	rs61078902	30364953	1.16	0.00852198573445534	0.94	0.110289943288055	0.105465086008168	0.210109919967117	0.0184	0.0241	0.015	0.0027	0.165	0.0038	0.0027	0.0655	0.0028	0.1018	0.1337	0.0252	0.0026	0.1118	0.0193	0.0031	0.0038	0.0015	0.0016	0.0261	0.0248	0.0362	0.0748	0.0256	0.1002	0.0024
4	rs2117827	30369917	1.16	0.00852198573445534	0.94	0.110289943288055	0.110407697245881	0.198532493241404	0.0184	0.0241	0.015	0.0027	0.165	0.0038	0.0027	0.0655	0.0029	0.1018	0.1337	0.0252	0.0026	0.1118	0.0193	0.0031	0.0038	0.0016	0.0016	0.026	0.0248	0.0362	0.0748	0.0255	0.1002	0.0024
4	rs1812502	30379803	1.16	0.00852198573445534	0.94	0.110289943288055	0.102954441109911	0.198115648868462	0.0184	0.0241	0.015	0.0027	0.1651	0.0038	0.0027	0.0656	0.0029	0.1017	0.1337	0.0252	0.0026	0.1118	0.0193	0.0031	0.0038	0.0017	0.0016	0.026	0.0248	0.0362	0.0748	0.0255	0.1001	0.0024
4	rs28410797	30381013	1.16	0.00852198573445534	0.94	0.110289943288055	0.0992717199547018	0.200516520419865	0.0184	0.0241	0.015	0.0027	0.1651	0.0038	0.0027	0.0656	0.0029	0.1017	0.1337	0.0252	0.0026	0.1118	0.0193	0.0031	0.0038	0.0017	0.0016	0.026	0.0248	0.0362	0.0748	0.0255	0.1001	0.0024
4	rs58621226	30386311	1.16	0.00852198573445534	0.94	0.110289943288055	0.115547214997881	0.191898573815898	0.0184	0.0241	0.0149	0.0027	0.1657	0.0037	0.0027	0.066	0.0029	0.1015	0.1338	0.0252	0.0025	0.1118	0.0194	0.0032	0.0038	0.0017	0.0013	0.0257	0.0249	0.0361	0.0748	0.0255	0.1001	0.0023
4	rs6858411	30389039	1.14	0.0132988856882812	0.94	0.110289943288055	0.196619891405822	0.220390224613023	0.0183	0.0243	0.0145	0.0024	0.1685	0.0031	0.0024	0.0677	0.0028	0.1005	0.1337	0.0252	0.0019	0.112	0.0197	0.0029	0.0035	0.0015	0.0012	0.0249	0.0252	0.0359	0.0752	0.0252	0.1001	0.0021
4	rs116666990	30395403	1.13	0.0164362283145484	0.94	0.110289943288055	0.171338126722616	0.241091558614093	0.0182	0.0243	0.0146	0.0024	0.1692	0.0031	0.0023	0.0681	0.0027	0.1004	0.1338	0.0251	0.0017	0.112	0.0197	0.0029	0.0035	0.0015	0.0012	0.0245	0.0253	0.0357	0.0752	0.0251	0.1004	0.002
4	rs16883457	30397658	1.13	0.0164362283145484	0.94	0.110289943288055	0.165199487644448	0.222768759221642	0.0182	0.0243	0.0146	0.0024	0.1692	0.0031	0.0023	0.0681	0.0027	0.1004	0.1338	0.0251	0.0017	0.112	0.0197	0.0029	0.0035	0.0015	0.0012	0.0245	0.0253	0.0357	0.0752	0.0251	0.1005	0.002
4	rs116751680	30397859	1.13	0.0164362283145484	0.93	0.128223312274834	0.166143476017426	0.242648660608635	0.0182	0.0243	0.0146	0.0024	0.1692	0.0031	0.0023	0.0681	0.0027	0.1004	0.1338	0.0251	0.0017	0.112	0.0197	0.0029	0.0035	0.0015	0.0012	0.0245	0.0253	0.0357	0.0752	0.0252	0.1005	0.002
4	rs80143503	30398838	1.13	0.0164362283145484	0.93	0.128223312274834	0.155932402636275	0.180475142799252	0.0182	0.0243	0.0146	0.0024	0.1692	0.0031	0.0023	0.0681	0.0026	0.1003	0.1338	0.0251	0.0017	0.112	0.0197	0.0029	0.0035	0.0015	0.0012	0.0245	0.0253	0.0357	0.0752	0.0252	0.1005	0.002
4	rs6816781	30399002	1.13	0.0164362283145484	0.93	0.128223312274834	0.154083152554614	0.173657854471256	0.0181	0.0243	0.0146	0.0024	0.1692	0.0031	0.0023	0.0681	0.0026	0.1003	0.1338	0.0251	0.0017	0.112	0.0197	0.0029	0.0035	0.0015	0.0012	0.0245	0.0253	0.0357	0.0752	0.0252	0.1005	0.002
4	rs79729215	30415394	1.13	0.0164362283145484	0.93	0.128223312274834	0.156067401397508	0.163897230217901	0.018	0.0241	0.0146	0.0024	0.1689	0.0036	0.0025	0.0683	0.0026	0.0999	0.1338	0.0251	0.0016	0.112	0.0198	0.003	0.0034	0.0015	0.0011	0.0242	0.0253	0.0354	0.0753	0.0254	0.1011	0.002
4	rs6818372	30427548	1.13	0.0164362283145484	0.93	0.128223312274834	0.130434547288052	0.134569598715413	0.0178	0.0241	0.0147	0.0024	0.1689	0.0039	0.0025	0.068	0.0026	0.0996	0.1339	0.0252	0.0016	0.112	0.0198	0.003	0.0035	0.0015	0.0011	0.0241	0.0254	0.0352	0.0754	0.0254	0.1016	0.002
4	rs112933050	30429775	1.13	0.0164362283145484	0.93	0.128223312274834	0.130040624426891	0.1161617008798	0.0178	0.0241	0.0147	0.0024	0.169	0.0039	0.0025	0.0679	0.0026	0.0996	0.1339	0.0252	0.0016	0.112	0.0198	0.003	0.0035	0.0015	0.0011	0.024	0.0254	0.0352	0.0754	0.0254	0.1016	0.002
4	rs1996008	30431961	1.13	0.0164362283145484	0.93	0.128223312274834	0.120744237423991	0.112314398867816	0.0178	0.0241	0.0147	0.0024	0.169	0.004	0.0025	0.0679	0.0026	0.0996	0.1339	0.0252	0.0016	0.112	0.0198	0.003	0.0035	0.0015	0.0011	0.024	0.0254	0.0352	0.0754	0.0254	0.1017	0.002
4	rs2203140	30436488	1.13	0.0164362283145484	0.93	0.128223312274834	0.124483278789438	0.104604167606527	0.0178	0.0241	0.0147	0.0024	0.1691	0.004	0.0025	0.0679	0.0026	0.0995	0.1338	0.0252	0.0016	0.1119	0.0199	0.003	0.0035	0.0015	0.0011	0.024	0.0255	0.0351	0.0753	0.0255	0.1017	0.002
4	rs10517208	30437515	1.13	0.0164362283145484	0.93	0.128223312274834	0.124807846560205	0.100340444929132	0.0178	0.0241	0.0148	0.0024	0.1691	0.004	0.0025	0.0679	0.0026	0.0995	0.1338	0.0252	0.0016	0.1119	0.0199	0.003	0.0035	0.0015	0.0011	0.024	0.0255	0.0351	0.0753	0.0255	0.1017	0.002
4	rs77832791	30438410	1.13	0.0164362283145484	0.93	0.128223312274834	0.125488149148072	0.0969473785145671	0.0178	0.0241	0.0148	0.0024	0.1691	0.004	0.0025	0.0679	0.0026	0.0994	0.1338	0.0252	0.0016	0.1119	0.0199	0.003	0.0035	0.0015	0.0011	0.024	0.0255	0.0351	0.0753	0.0255	0.1017	0.002
4	rs73215062	30439340	1.13	0.0164362283145484	0.93	0.128223312274834	0.126408635624459	0.0975097124464381	0.0178	0.0241	0.0148	0.0025	0.1691	0.004	0.0025	0.0679	0.0026	0.0995	0.1338	0.0252	0.0015	0.1119	0.0199	0.003	0.0035	0.0015	0.0011	0.024	0.0255	0.0351	0.0753	0.0255	0.1016	0.002
4	rs79017516	30439604	1.13	0.0164362283145484	0.93	0.128223312274834	0.127422899867902	0.0969473785145671	0.0178	0.0241	0.0148	0.0025	0.169	0.004	0.0025	0.0679	0.0026	0.0994	0.1338	0.0252	0.0015	0.112	0.0199	0.003	0.0035	0.0015	0.0011	0.024	0.0255	0.0351	0.0753	0.0255	0.1016	0.002
4	rs79357926	30440936	1.13	0.0164362283145484	0.93	0.128223312274834	0.125280862616192	0.101155027840316	0.0178	0.0241	0.0148	0.0025	0.1691	0.004	0.0025	0.0679	0.0026	0.0994	0.1338	0.0252	0.0016	0.1119	0.0199	0.003	0.0035	0.0015	0.0011	0.024	0.0255	0.035	0.0753	0.0255	0.1016	0.002
4	rs12386464	30450095	1.12	0.0201729039058691	0.93	0.128223312274834	0.128321923228076	0.110704851781014	0.0178	0.0241	0.0147	0.0025	0.1693	0.004	0.0025	0.0681	0.0026	0.0993	0.1338	0.0253	0.0016	0.1122	0.0197	0.0031	0.0035	0.0014	0.0011	0.0238	0.0256	0.0347	0.0755	0.0255	0.1015	0.0019
4	rs34477299	30454167	1.09	0.0358267755764475	0.93	0.128223312274834	0.0858861629431566	0.124797024159233	0.0168	0.0234	0.0142	0.0024	0.1708	0.0041	0.0028	0.0683	0.0022	0.0981	0.1372	0.0254	0.0014	0.1142	0.0198	0.0032	0.0036	0.0013	9e-04	0.022	0.0253	0.0333	0.0775	0.0254	0.0997	0.0017
4	rs6833068	30454312	1.09	0.0358267755764475	0.93	0.128223312274834	0.0616688618011779	0.0626047830630226	0.0167	0.0234	0.0142	0.0024	0.171	0.004	0.0028	0.0684	0.0022	0.0981	0.1377	0.0253	0.0014	0.1145	0.0198	0.0032	0.0035	0.0012	9e-04	0.0218	0.0253	0.0331	0.0777	0.0253	0.0996	0.0017
4	rs79452796	30456813	1.06	0.0601162778244188	0.92	0.14824156235026	0.0388680615795656	0.0732259513449364	0.016	0.0232	0.0137	0.0025	0.1715	0.004	0.0027	0.0685	0.0018	0.1008	0.1398	0.0254	0.0013	0.1153	0.0192	0.003	0.0031	0.0011	7e-04	0.0215	0.0254	0.0323	0.0791	0.0251	0.0969	0.0013
4	rs6823508	30457914	1.06	0.0601162778244188	0.92	0.14824156235026	0.0323011008984632	0.0502275636380715	0.016	0.0232	0.0137	0.0025	0.1715	0.004	0.0027	0.0685	0.0018	0.1009	0.1398	0.0255	0.0013	0.1153	0.0192	0.003	0.0031	0.0011	7e-04	0.0215	0.0253	0.0323	0.0792	0.0251	0.0968	0.0013
4	rs74716605	30459081	1.06	0.0601162778244188	0.92	0.14824156235026	0.0314105972050731	0.0411581074576938	0.0159	0.0232	0.0137	0.0025	0.1715	0.004	0.0027	0.0685	0.0018	0.101	0.1398	0.0255	0.0013	0.1153	0.0192	0.003	0.0031	0.0011	6e-04	0.0215	0.0254	0.0323	0.0792	0.0251	0.0968	0.0013
4	rs76561777	30459600	1.06	0.0601162778244188	0.92	0.14824156235026	0.0306076210870092	0.0338218990839475	0.0159	0.0232	0.0137	0.0025	0.1715	0.004	0.0027	0.0685	0.0018	0.101	0.1398	0.0255	0.0013	0.1153	0.0192	0.003	0.0031	0.0011	6e-04	0.0215	0.0254	0.0323	0.0792	0.0251	0.0968	0.0013
4	rs16883593	30460011	1.06	0.0601162778244188	0.92	0.14824156235026	0.0339583647827773	0.0291245998673165	0.0159	0.0233	0.0137	0.0025	0.1716	0.004	0.0028	0.0686	0.0018	0.1011	0.1399	0.0255	0.0013	0.1152	0.0193	0.003	0.0031	0.0011	6e-04	0.0213	0.0254	0.0324	0.0793	0.0252	0.0967	0.0013
4	rs6856768	30468166	1.06	0.0601162778244188	0.91	0.170469891558667	0.0306661663389184	0.0178673698449994	0.0158	0.0233	0.0137	0.0024	0.1725	0.0039	0.0027	0.0683	0.0017	0.1017	0.14	0.0256	0.0012	0.1156	0.0193	0.0029	0.0031	0.0011	6e-04	0.0211	0.0253	0.0322	0.0793	0.025	0.0963	0.0012
4	rs1473093	30475794	1.05	0.0706003084525404	0.91	0.170469891558667	0.0320707912532806	0.0166059957971695	0.0157	0.0233	0.0137	0.0024	0.1727	0.0039	0.0027	0.0682	0.0017	0.1015	0.1411	0.0256	0.0012	0.1154	0.0194	0.0029	0.0031	0.0011	6e-04	0.0206	0.0253	0.0322	0.0792	0.025	0.096	0.0011
4	rs77117685	30492185	1.04	0.0824519171540817	0.91	0.170469891558667	0.0347193019665204	0.0146279588085182	0.0157	0.0234	0.0138	0.0024	0.1737	0.0039	0.0026	0.0681	0.0017	0.101	0.1429	0.0255	0.0012	0.1152	0.0197	0.0029	0.0031	0.0011	6e-04	0.0197	0.0253	0.0321	0.0792	0.0249	0.0952	0.0011
4	rs16883645	30497363	1.04	0.0824519171540817	0.91	0.170469891558667	0.0344135165397277	0.0131939373645986	0.0157	0.0234	0.0138	0.0024	0.1739	0.0039	0.0026	0.0681	0.0017	0.1009	0.143	0.0256	0.0012	0.1152	0.0198	0.0029	0.0031	0.0011	6e-04	0.0197	0.0253	0.0321	0.0791	0.0249	0.095	0.0011
4	rs1588610	30508931	1.04	0.0824519171540817	0.91	0.170469891558667	0.0354920314234081	0.0124889663012906	0.0158	0.0236	0.0137	0.0023	0.1744	0.0039	0.0026	0.0679	0.0017	0.1012	0.1438	0.0254	0.0012	0.1144	0.0197	0.0028	0.0031	0.0011	6e-04	0.0196	0.0253	0.0321	0.0795	0.0248	0.0943	0.0011
4	rs73216883	30513903	1.04	0.0824519171540817	0.9	0.195029827813683	0.0354920314234081	0.0114077118862803	0.0158	0.0236	0.0137	0.0024	0.1744	0.0039	0.0026	0.0678	0.0017	0.1012	0.144	0.0254	0.0012	0.1144	0.0197	0.0028	0.0031	0.001	6e-04	0.0196	0.0253	0.0321	0.0795	0.0248	0.0942	0.0011
4	rs78899996	30521381	1.04	0.0824519171540817	0.9	0.195029827813683	0.0353494779265607	0.010989116418805	0.0158	0.0236	0.0137	0.0024	0.1744	0.0039	0.0026	0.0678	0.0017	0.1012	0.144	0.0255	0.0012	0.1143	0.0197	0.0028	0.0031	0.001	6e-04	0.0196	0.0253	0.0321	0.0795	0.0248	0.0941	0.0011
4	rs954275	30529768	1.04	0.0824519171540817	0.9	0.195029827813683	0.0364878758164998	0.0111675393493507	0.0158	0.0237	0.0137	0.0024	0.1744	0.0039	0.0026	0.0678	0.0017	0.1012	0.1442	0.0255	0.0011	0.1143	0.0197	0.0028	0.0031	0.001	6e-04	0.0196	0.0254	0.0321	0.0796	0.0248	0.094	0.0011
4	rs6833389	30534841	1.04	0.0824519171540817	0.9	0.195029827813683	0.0389095373479826	0.011895846493186	0.0157	0.0237	0.0137	0.0024	0.1745	0.0039	0.0026	0.0678	0.0017	0.1012	0.1444	0.0255	0.0011	0.1142	0.0197	0.0027	0.003	0.001	6e-04	0.0196	0.0255	0.0321	0.0796	0.0248	0.0939	0.001
4	rs3914213	30545060	1.03	0.0957762513390589	0.9	0.195029827813683	0.0443827092886622	0.0143555612767348	0.0155	0.0238	0.0137	0.0022	0.1745	0.0038	0.0026	0.0677	0.0017	0.1013	0.1445	0.0258	0.0011	0.114	0.0197	0.0027	0.0029	0.001	6e-04	0.0196	0.0258	0.0321	0.0797	0.0248	0.0938	0.001
4	rs114550109	30556175	1.03	0.0957762513390589	0.9	0.195029827813683	0.048213505404993	0.0171568854544644	0.0155	0.0238	0.0137	0.0022	0.1746	0.0036	0.0026	0.0679	0.0017	0.1022	0.1446	0.0257	0.0011	0.1136	0.0196	0.0027	0.0029	0.001	6e-04	0.0194	0.0261	0.0322	0.0796	0.0248	0.0934	0.001
4	rs7662288	30560844	1.03	0.0957762513390589	0.9	0.195029827813683	0.0536089457828532	0.0200034523563122	0.0155	0.0239	0.0137	0.0022	0.1747	0.0033	0.0025	0.0681	0.0017	0.1029	0.1445	0.0257	0.0011	0.1135	0.0196	0.0026	0.0029	0.001	6e-04	0.0193	0.0263	0.0322	0.0793	0.0248	0.0932	0.001
4	rs7687443	30579183	1.03	0.0957762513390589	0.9	0.195029827813683	0.0684093826965316	0.0261908178568244	0.0155	0.024	0.0136	0.0021	0.1748	0.0031	0.0025	0.0686	0.0017	0.1044	0.1448	0.0256	0.0011	0.1137	0.0194	0.0025	0.0029	9e-04	7e-04	0.0193	0.0269	0.0321	0.0787	0.0247	0.0919	9e-04
4	rs13144646	30579865	1.03	0.0957762513390589	0.9	0.195029827813683	0.0698742892994541	0.0262816988485832	0.0154	0.024	0.0136	0.0021	0.1748	0.0031	0.0025	0.0686	0.0017	0.1044	0.1448	0.0256	0.001	0.1138	0.0194	0.0025	0.0029	9e-04	6e-04	0.0193	0.0269	0.0321	0.0787	0.0247	0.0919	9e-04
4	rs11941101	30582711	1.03	0.0957762513390589	0.89	0.222038712392691	0.0680463164875027	0.0258739064348485	0.0154	0.024	0.0136	0.0021	0.1748	0.0031	0.0025	0.0686	0.0017	0.1045	0.1448	0.0256	0.001	0.1138	0.0194	0.0026	0.0029	9e-04	6e-04	0.0192	0.0269	0.0321	0.0786	0.0247	0.0918	9e-04
4	rs28412417	30595223	1.03	0.0957762513390589	0.89	0.222038712392691	0.0675842341673178	0.0262362397624773	0.0154	0.024	0.0135	0.0021	0.1747	0.003	0.0025	0.0686	0.0017	0.1048	0.1448	0.0255	0.001	0.1137	0.0195	0.0028	0.0029	9e-04	6e-04	0.0192	0.027	0.0321	0.0786	0.0246	0.0917	9e-04
4	rs36079467	30600075	1.03	0.0957762513390589	0.89	0.222038712392691	0.0677045789690178	0.0272911844961609	0.0154	0.0241	0.0135	0.0021	0.1747	0.0031	0.0025	0.0686	0.0017	0.1049	0.1449	0.0255	0.001	0.1136	0.0195	0.0027	0.0029	9e-04	7e-04	0.0192	0.027	0.0321	0.0786	0.0246	0.0915	9e-04
4	rs77069327	30605687	1.03	0.0957762513390589	0.89	0.222038712392691	0.0671840954755219	0.0271986725655142	0.0154	0.0241	0.0134	0.0021	0.1747	0.0031	0.0025	0.0686	0.0017	0.1049	0.1449	0.0255	0.001	0.1136	0.0195	0.0027	0.0029	9e-04	7e-04	0.0192	0.027	0.0321	0.0786	0.0246	0.0915	9e-04
4	rs16883875	30623248	1.03	0.0957762513390589	0.86	0.318862054747229	0.0618578012696603	0.0315563357147511	0.0154	0.024	0.0133	0.002	0.1749	0.0031	0.0025	0.0686	0.0017	0.1051	0.1451	0.0255	0.0011	0.1134	0.0197	0.0027	0.003	0.001	7e-04	0.0192	0.0271	0.0321	0.0785	0.0245	0.0912	9e-04
4	rs13105221	30623893	1.03	0.0957762513390589	0.85	0.356744695657816	0.062274811946665	0.032504069343365	0.0154	0.024	0.0133	0.002	0.1749	0.0031	0.0025	0.0686	0.0017	0.1052	0.1451	0.0254	0.0011	0.1133	0.0197	0.0026	0.0029	9e-04	7e-04	0.0192	0.0271	0.0321	0.0786	0.0245	0.0912	9e-04
4	rs2310180	30636245	1.02	0.110678017971113	0.85	0.356744695657816	0.0572661145750795	0.0328564964502637	0.0155	0.0241	0.0133	0.002	0.1749	0.0031	0.0026	0.0684	0.0017	0.1051	0.1452	0.0254	0.0012	0.1132	0.0198	0.0026	0.003	0.001	7e-04	0.0192	0.0271	0.0321	0.0785	0.0244	0.0912	9e-04
4	rs77923988	30637846	1.02	0.110678017971113	0.85	0.356744695657816	0.0580604606993615	0.0384593419743083	0.0155	0.0241	0.0132	0.0019	0.1751	0.0032	0.0026	0.0683	0.0016	0.1052	0.1453	0.0254	0.0012	0.1131	0.0201	0.0025	0.003	0.001	7e-04	0.0192	0.0272	0.032	0.0785	0.0243	0.0909	9e-04
4	rs75502646	30639144	1.02	0.110678017971113	0.85	0.356744695657816	0.0610293191003281	0.0363706320443255	0.0155	0.0242	0.0131	0.0019	0.1752	0.0032	0.0026	0.0682	0.0016	0.1054	0.1455	0.0253	0.0012	0.113	0.0203	0.0025	0.0031	0.001	7e-04	0.0192	0.0272	0.032	0.0786	0.0243	0.0907	9e-04
4	rs76083057	30640644	1.02	0.110678017971113	0.85	0.356744695657816	0.0644070893437187	0.0379187350825751	0.0155	0.0242	0.013	0.0019	0.1753	0.0032	0.0026	0.068	0.0016	0.1057	0.1455	0.0254	0.0013	0.1128	0.0205	0.0024	0.0031	0.001	7e-04	0.0192	0.0273	0.0319	0.0785	0.0242	0.0905	9e-04
4	rs74530015	30641833	1.02	0.110678017971113	0.85	0.356744695657816	0.06542228904149	0.0388398252600058	0.0155	0.0242	0.013	0.0019	0.1753	0.0032	0.0026	0.068	0.0016	0.1058	0.1455	0.0254	0.0013	0.1128	0.0206	0.0024	0.0031	0.001	7e-04	0.0192	0.0273	0.032	0.0785	0.0242	0.0904	9e-04
4	rs11733063	30641923	1.02	0.110678017971113	0.85	0.356744695657816	0.0655008134841467	0.0387309430377295	0.0155	0.0242	0.013	0.0019	0.1753	0.0032	0.0026	0.068	0.0016	0.1058	0.1455	0.0254	0.0013	0.1128	0.0206	0.0024	0.0031	0.001	7e-04	0.0192	0.0273	0.032	0.0785	0.0242	0.0904	9e-04
4	rs36061926	30655294	1.01	0.127260826833158	0.85	0.356744695657816	0.0653046182451703	0.0425666138932517	0.0154	0.0242	0.0129	0.0019	0.1756	0.0033	0.0026	0.0685	0.0015	0.1063	0.1456	0.0253	0.0013	0.1126	0.0206	0.0023	0.0031	9e-04	6e-04	0.0191	0.0274	0.0322	0.0786	0.0241	0.0895	9e-04
4	rs16883961	30665694	1.01	0.127260826833158	0.85	0.356744695657816	0.0656580478268927	0.0435364726885953	0.0154	0.0242	0.0128	0.0019	0.1757	0.0033	0.0026	0.0687	0.0015	0.1064	0.1457	0.0252	0.0013	0.1125	0.0206	0.0022	0.0031	9e-04	6e-04	0.0191	0.0274	0.0322	0.0786	0.024	0.0893	9e-04
4	rs7654222	30669244	1.01	0.127260826833158	0.85	0.356744695657816	0.0730336025380037	0.0546444086596844	0.0154	0.0242	0.0128	0.0019	0.1757	0.0034	0.0026	0.0688	0.0015	0.1065	0.1457	0.0252	0.0013	0.1125	0.0206	0.0022	0.0031	9e-04	6e-04	0.0191	0.0274	0.0323	0.0786	0.024	0.0891	9e-04
4	rs7671654	30677046	1.01	0.127260826833158	0.85	0.356744695657816	0.0724657693892172	0.0530082457957203	0.0154	0.0242	0.0128	0.0019	0.1757	0.0034	0.0026	0.0688	0.0015	0.1065	0.1458	0.0252	0.0013	0.1125	0.0206	0.0022	0.0031	9e-04	6e-04	0.0191	0.0274	0.0323	0.0786	0.024	0.0891	9e-04
4	rs6827656	30683930	1.01	0.127260826833158	0.85	0.356744695657816	0.0723609305532941	0.0536978436431144	0.0154	0.0242	0.0128	0.0019	0.1757	0.0034	0.0026	0.0688	0.0015	0.1065	0.1458	0.0252	0.0013	0.1125	0.0206	0.0022	0.0031	9e-04	6e-04	0.0191	0.0274	0.0323	0.0786	0.024	0.0891	9e-04
4	rs16883987	30687816	1.01	0.127260826833158	0.85	0.356744695657816	0.0720052152182982	0.0501054942421736	0.0154	0.0242	0.0127	0.0019	0.1758	0.0034	0.0026	0.0689	0.0015	0.1065	0.1459	0.0252	0.0013	0.1126	0.0206	0.0022	0.0031	9e-04	6e-04	0.0191	0.0275	0.0323	0.0786	0.024	0.0887	9e-04
4	rs142927106	30705642	1.01	0.127260826833158	0.84	0.397589870063919	0.0729703679381769	0.051393677963029	0.0154	0.0242	0.0127	0.0018	0.1761	0.0033	0.0025	0.069	0.0015	0.1065	0.146	0.025	0.0013	0.1127	0.0204	0.0022	0.003	9e-04	6e-04	0.0191	0.0276	0.0324	0.0786	0.024	0.0886	9e-04
4	rs78913072	30707101	1.01	0.127260826833158	0.84	0.397589870063919	0.0733291671662237	0.052758440569807	0.0154	0.0242	0.0127	0.0018	0.1762	0.0033	0.0025	0.069	0.0015	0.1065	0.146	0.0249	0.0013	0.1127	0.0204	0.0022	0.003	9e-04	6e-04	0.0191	0.0276	0.0324	0.0786	0.0239	0.0886	9e-04
4	rs3775332	30729327	1	0.145626599290586	0.84	0.397589870063919	0.0769365004700641	0.0566875231518936	0.0153	0.0241	0.0126	0.0017	0.1771	0.0033	0.0025	0.0694	0.0015	0.1067	0.1464	0.0244	0.0013	0.113	0.0198	0.0021	0.0028	0.0011	6e-04	0.0189	0.0276	0.0328	0.0786	0.0238	0.0882	9e-04
4	rs74501661	30738513	1	0.145626599290586	0.83	0.441484906400802	0.0784947839625061	0.0507171370080232	0.0152	0.024	0.0126	0.0017	0.1775	0.0034	0.0025	0.0695	0.0015	0.1066	0.1467	0.0242	0.0013	0.113	0.0195	0.002	0.0028	0.0012	6e-04	0.0189	0.0276	0.0329	0.0786	0.0238	0.088	9e-04
4	rs77422054	30741533	1	0.145626599290586	0.83	0.441484906400802	0.079492862023308	0.048350110809401	0.0152	0.024	0.0125	0.0017	0.1775	0.0034	0.0025	0.0696	0.0015	0.1066	0.1467	0.0241	0.0013	0.1129	0.0196	0.002	0.0028	0.0012	6e-04	0.0188	0.0276	0.0329	0.0786	0.0238	0.088	9e-04
4	rs2121657	30745566	1	0.145626599290586	0.83	0.441484906400802	0.0809038105469265	0.0515788662658605	0.0152	0.024	0.0125	0.0017	0.1776	0.0034	0.0024	0.0697	0.0015	0.1067	0.1467	0.0241	0.0013	0.1129	0.0195	0.002	0.0028	0.0012	6e-04	0.0188	0.0276	0.0329	0.0786	0.0239	0.088	9e-04
4	rs67124905	30751787	1	0.145626599290586	0.83	0.441484906400802	0.0818306147175233	0.0571387447713497	0.0152	0.024	0.0125	0.0016	0.1776	0.0034	0.0024	0.0697	0.0015	0.1067	0.1467	0.0241	0.0013	0.1129	0.0195	0.0019	0.0028	0.0012	6e-04	0.0188	0.0276	0.0329	0.0786	0.0238	0.088	9e-04
4	rs73213185	30755733	1	0.145626599290586	0.83	0.441484906400802	0.08221688433069	0.0598781317127712	0.0152	0.024	0.0125	0.0016	0.1776	0.0034	0.0024	0.0697	0.0015	0.1067	0.1467	0.0241	0.0013	0.1129	0.0195	0.0019	0.0028	0.0012	6e-04	0.0188	0.0276	0.0329	0.0787	0.0238	0.088	9e-04
4	rs79808348	30764416	1	0.145626599290586	0.83	0.441484906400802	0.0844200615517871	0.0640212142394095	0.0151	0.0239	0.0125	0.0016	0.1777	0.0034	0.0024	0.0698	0.0015	0.1066	0.1468	0.0241	0.0013	0.113	0.0196	0.0019	0.0028	0.0012	6e-04	0.0188	0.0275	0.033	0.0787	0.0238	0.088	9e-04
4	rs4380480	30767675	1	0.145626599290586	0.83	0.441484906400802	0.0861906957564351	0.0719405849697624	0.0151	0.0239	0.0124	0.0016	0.1777	0.0034	0.0023	0.0699	0.0015	0.1067	0.1469	0.0241	0.0013	0.1131	0.0196	0.0019	0.0028	0.0012	6e-04	0.0187	0.0275	0.0331	0.0787	0.0237	0.088	9e-04
4	rs28716204	30794695	0.99	0.165875049708709	0.83	0.441484906400802	0.100507212981989	0.0841447710698921	0.0149	0.0238	0.0121	0.0015	0.1781	0.0034	0.0023	0.0701	0.0015	0.1066	0.1465	0.0242	0.0013	0.1137	0.0196	0.0018	0.0028	0.0012	6e-04	0.0189	0.0274	0.0333	0.0787	0.0235	0.0879	8e-04
4	rs6847642	30810487	0.99	0.165875049708709	0.83	0.441484906400802	0.100765810803251	0.0860495335234299	0.0149	0.0238	0.012	0.0014	0.178	0.0034	0.0023	0.0702	0.0015	0.1066	0.1464	0.0242	0.0013	0.114	0.0196	0.0018	0.0027	0.0012	6e-04	0.0189	0.0274	0.0334	0.0787	0.0234	0.0878	8e-04
4	rs16884122	30818566	0.99	0.165875049708709	0.82	0.488512084344485	0.099682489106976	0.0805359924956951	0.0149	0.0238	0.012	0.0014	0.1779	0.0034	0.0023	0.0703	0.0015	0.1066	0.1463	0.0242	0.0013	0.114	0.0196	0.0018	0.0027	0.0012	6e-04	0.0189	0.0274	0.0335	0.0787	0.0234	0.0878	8e-04
4	rs77343141	30823593	0.99	0.165875049708709	0.82	0.488512084344485	0.100274829902119	0.0868930442417432	0.0149	0.0238	0.012	0.0014	0.1779	0.0034	0.0023	0.0703	0.0015	0.1066	0.1463	0.0243	0.0013	0.1141	0.0196	0.0018	0.0027	0.0012	6e-04	0.0189	0.0274	0.0335	0.0787	0.0234	0.0878	8e-04
4	rs1447374	30824964	0.99	0.165875049708709	0.82	0.488512084344485	0.100274829902119	0.0878941639881679	0.0149	0.0238	0.012	0.0014	0.1779	0.0034	0.0023	0.0703	0.0015	0.1066	0.1463	0.0243	0.0013	0.1141	0.0196	0.0018	0.0027	0.0012	6e-04	0.0189	0.0274	0.0335	0.0787	0.0234	0.0878	8e-04
4	rs11724608	30830285	0.99	0.165875049708709	0.82	0.488512084344485	0.104562214420217	0.0885899300173812	0.015	0.0237	0.0118	0.0014	0.1776	0.0034	0.0023	0.0707	0.0015	0.1065	0.1461	0.0245	0.0013	0.1143	0.0195	0.0018	0.0027	0.0011	6e-04	0.0191	0.0274	0.0338	0.0786	0.0234	0.0877	8e-04
4	rs13150677	30834036	0.99	0.165875049708709	0.82	0.488512084344485	0.10645310817448	0.0891325942349568	0.015	0.0237	0.0118	0.0013	0.1774	0.0033	0.0023	0.0709	0.0015	0.1064	0.1461	0.0246	0.0013	0.1143	0.0195	0.0018	0.0027	0.0011	6e-04	0.0192	0.0274	0.0338	0.0785	0.0234	0.0877	8e-04
4	rs78206773	30834635	0.99	0.165875049708709	0.82	0.488512084344485	0.106105313391046	0.0887448420242595	0.015	0.0237	0.0118	0.0013	0.1774	0.0033	0.0023	0.071	0.0015	0.1064	0.1461	0.0246	0.0013	0.1144	0.0195	0.0018	0.0027	0.0011	6e-04	0.0192	0.0274	0.0338	0.0785	0.0234	0.0877	8e-04
4	rs1345147	30843768	0.99	0.165875049708709	0.82	0.488512084344485	0.110243419274538	0.0987998293315967	0.0151	0.0236	0.0117	0.0013	0.177	0.0033	0.0023	0.0713	0.0015	0.1063	0.1461	0.0248	0.0013	0.1144	0.0195	0.0018	0.0027	0.0011	6e-04	0.0193	0.0274	0.0339	0.0784	0.0234	0.0875	8e-04
4	rs78610444	30854483	0.99	0.165875049708709	0.82	0.488512084344485	0.11183777249577	0.0989615604761217	0.0151	0.0236	0.0117	0.0013	0.1769	0.0033	0.0023	0.0715	0.0015	0.1061	0.1463	0.0248	0.0013	0.1145	0.0195	0.0018	0.0027	0.0011	6e-04	0.0194	0.0274	0.0339	0.0784	0.0234	0.0875	8e-04
4	rs116419536	30854868	0.99	0.165875049708709	0.82	0.488512084344485	0.112197066706165	0.101155027840316	0.0151	0.0236	0.0116	0.0013	0.1769	0.0033	0.0023	0.0715	0.0015	0.1061	0.1463	0.0248	0.0013	0.1145	0.0195	0.0018	0.0027	0.0011	6e-04	0.0194	0.0274	0.0339	0.0784	0.0234	0.0875	8e-04
4	rs77534488	30856326	0.99	0.165875049708709	0.83	0.441484906400802	0.113613470310852	0.108432939731538	0.015	0.0236	0.0116	0.0013	0.1769	0.0033	0.0023	0.0715	0.0015	0.106	0.1464	0.0248	0.0013	0.1146	0.0195	0.0018	0.0027	0.0011	6e-04	0.0194	0.0274	0.0339	0.0784	0.0234	0.0875	8e-04
4	rs77056773	30857185	0.99	0.165875049708709	0.83	0.441484906400802	0.113140119648758	0.108600609017041	0.015	0.0236	0.0116	0.0013	0.1769	0.0033	0.0023	0.0715	0.0015	0.106	0.1464	0.0248	0.0013	0.1146	0.0195	0.0018	0.0027	0.0011	6e-04	0.0194	0.0274	0.0339	0.0784	0.0234	0.0875	8e-04
4	rs7674446	30878127	0.98	0.188103243221556	0.83	0.441484906400802	0.113307045675389	0.0979927276923974	0.0149	0.0236	0.0116	0.0013	0.177	0.0033	0.0023	0.0717	0.0015	0.1057	0.1466	0.0248	0.0013	0.1148	0.0195	0.0018	0.0027	0.0011	6e-04	0.0194	0.0273	0.0339	0.0783	0.0233	0.0875	8e-04
4	rs72619196	30882061	0.98	0.188103243221556	0.83	0.441484906400802	0.112418524039315	0.0932839656326749	0.0149	0.0236	0.0116	0.0013	0.1769	0.0033	0.0023	0.0717	0.0015	0.1057	0.1466	0.0248	0.0013	0.1148	0.0195	0.0018	0.0027	0.0011	6e-04	0.0194	0.0273	0.0339	0.0783	0.0233	0.0875	8e-04
4	rs10939316	30892626	0.98	0.188103243221556	0.83	0.441484906400802	0.109206499874806	0.0889774124480261	0.0149	0.0236	0.0116	0.0014	0.177	0.0033	0.0023	0.0718	0.0015	0.1057	0.1466	0.0248	0.0013	0.1148	0.0195	0.0018	0.0027	0.0011	6e-04	0.0194	0.0273	0.0339	0.0784	0.0233	0.0875	8e-04
4	rs116333163	30899348	0.98	0.188103243221556	0.82	0.488512084344485	0.105119300632397	0.0901438999532543	0.0148	0.0235	0.0117	0.0014	0.177	0.0033	0.0024	0.0719	0.0015	0.1055	0.1467	0.0248	0.0012	0.1147	0.0195	0.0019	0.0027	0.0011	6e-04	0.0194	0.0273	0.0338	0.0784	0.0232	0.0874	8e-04
4	rs115701340	30899902	0.98	0.188103243221556	0.82	0.488512084344485	0.103927797180835	0.0895210201122447	0.0148	0.0235	0.0117	0.0014	0.177	0.0033	0.0024	0.0719	0.0015	0.1055	0.1467	0.0248	0.0012	0.1147	0.0195	0.0019	0.0028	0.0011	6e-04	0.0194	0.0273	0.0338	0.0784	0.0232	0.0874	8e-04
4	rs114417645	30918949	0.98	0.188103243221556	0.82	0.488512084344485	0.101128545467108	0.0967067692295438	0.0147	0.0235	0.0119	0.0014	0.177	0.0034	0.0025	0.0722	0.0015	0.1052	0.1468	0.0249	0.0012	0.1147	0.0195	0.002	0.0028	0.0011	6e-04	0.0193	0.0273	0.0337	0.0785	0.023	0.0872	8e-04
4	rs7662881	30928927	0.98	0.188103243221556	0.81	0.53874877155386	0.0980457768267441	0.0908466920878404	0.0147	0.0234	0.0119	0.0014	0.1769	0.0034	0.0025	0.0722	0.0015	0.1052	0.1469	0.0249	0.0012	0.1148	0.0195	0.002	0.0028	0.0011	6e-04	0.0193	0.0273	0.0337	0.0786	0.0229	0.0872	8e-04
4	rs115949720	30944330	0.98	0.188103243221556	0.81	0.53874877155386	0.0911325321931123	0.0825580642487778	0.0147	0.0234	0.0119	0.0014	0.1769	0.0034	0.0025	0.0723	0.0015	0.1052	0.147	0.0249	0.0012	0.1147	0.0196	0.002	0.0028	0.0011	6e-04	0.0192	0.0271	0.0337	0.0786	0.0227	0.0873	8e-04
4	rs34059778	30944684	0.98	0.188103243221556	0.81	0.53874877155386	0.0909625577119784	0.0830101650177702	0.0147	0.0234	0.0119	0.0014	0.1769	0.0034	0.0025	0.0723	0.0015	0.1052	0.147	0.0249	0.0012	0.1147	0.0196	0.002	0.0028	0.0011	6e-04	0.0192	0.0271	0.0337	0.0786	0.0227	0.0874	8e-04
4	rs142285836	30945601	0.98	0.188103243221556	0.81	0.53874877155386	0.0904296582967153	0.0808342760944891	0.0147	0.0234	0.0119	0.0014	0.1769	0.0034	0.0025	0.0723	0.0015	0.1052	0.147	0.0249	0.0012	0.1147	0.0196	0.002	0.0028	0.0011	6e-04	0.0192	0.0271	0.0337	0.0786	0.0227	0.0874	8e-04
4	rs73214949	30949005	0.98	0.188103243221556	0.8	0.592267592767429	0.0807012707001993	0.0668249519271995	0.0147	0.0233	0.0119	0.0014	0.1768	0.0034	0.0026	0.0724	0.0015	0.1051	0.147	0.025	0.0012	0.1147	0.0197	0.0021	0.0028	0.0011	6e-04	0.0192	0.0269	0.0336	0.0786	0.0225	0.0878	8e-04
4	rs75112605	30958795	0.98	0.188103243221556	0.8	0.592267592767429	0.067084303595936	0.0606046119938404	0.0149	0.0232	0.0119	0.0014	0.1767	0.0035	0.0026	0.0724	0.0014	0.1048	0.1471	0.025	0.0012	0.1147	0.0198	0.0022	0.0028	0.0011	6e-04	0.0192	0.0265	0.0335	0.0788	0.0223	0.0882	8e-04
4	rs11935571	30962170	0.98	0.188103243221556	0.8	0.592267592767429	0.0659338032557487	0.0598122729134044	0.0149	0.0232	0.0119	0.0014	0.1766	0.0035	0.0026	0.0724	0.0014	0.1048	0.1471	0.025	0.0012	0.1147	0.0198	0.0022	0.0028	0.0011	6e-04	0.0192	0.0265	0.0335	0.0788	0.0222	0.0883	8e-04
4	rs114308409	30968504	0.98	0.188103243221556	0.8	0.592267592767429	0.0609169155715414	0.0499835545928591	0.015	0.0232	0.0119	0.0014	0.1766	0.0035	0.0026	0.0724	0.0014	0.1047	0.147	0.025	0.0012	0.1146	0.0198	0.0022	0.0028	0.0011	6e-04	0.0192	0.0264	0.0335	0.0789	0.0222	0.0884	8e-04
4	rs73214957	30969423	0.98	0.188103243221556	0.8	0.592267592767429	0.0603011425237761	0.0492546460826424	0.015	0.0232	0.0119	0.0014	0.1765	0.0035	0.0026	0.0724	0.0014	0.1047	0.147	0.025	0.0012	0.1146	0.0198	0.0022	0.0028	0.0011	6e-04	0.0192	0.0264	0.0335	0.0789	0.0222	0.0884	8e-04
4	rs28373466	30976034	0.98	0.188103243221556	0.79	0.649136622646432	0.0532315184616098	0.0403786316930395	0.015	0.0232	0.0119	0.0015	0.1764	0.0035	0.0027	0.0723	0.0014	0.1047	0.147	0.0251	0.0011	0.1145	0.0199	0.0023	0.0028	0.0011	6e-04	0.0191	0.0263	0.0335	0.079	0.022	0.0886	8e-04
4	rs28725218	30987045	0.98	0.188103243221556	0.79	0.649136622646432	0.0487599793496677	0.0340267784546026	0.0152	0.0233	0.0119	0.0014	0.1767	0.0036	0.0027	0.0722	0.0014	0.1045	0.1463	0.0253	0.0011	0.1142	0.02	0.0024	0.0028	0.0011	6e-04	0.019	0.0259	0.0335	0.0791	0.0219	0.0892	7e-04
4	rs116283677	30988000	0.98	0.188103243221556	0.8	0.592267592767429	0.0477029752188992	0.0304752036483773	0.0152	0.0233	0.0119	0.0014	0.1767	0.0036	0.0027	0.0722	0.0014	0.1045	0.1462	0.0253	0.0011	0.1142	0.02	0.0024	0.0028	0.0011	6e-04	0.019	0.0259	0.0335	0.0791	0.0219	0.0892	7e-04
4	rs13102223	30991363	0.97	0.212405230483542	0.8	0.592267592767429	0.0471330183335778	0.0295556098826515	0.0152	0.0232	0.0119	0.0015	0.1767	0.0036	0.0027	0.0722	0.0014	0.1046	0.1461	0.0253	0.0011	0.1143	0.02	0.0025	0.0028	0.0011	6e-04	0.019	0.0259	0.0335	0.079	0.022	0.0892	7e-04
4	rs113252100	30994251	0.97	0.212405230483542	0.8	0.592267592767429	0.0463958795285536	0.0298928809364368	0.0152	0.0232	0.0119	0.0015	0.1767	0.0036	0.0027	0.0721	0.0014	0.1046	0.146	0.0253	0.0011	0.1144	0.02	0.0025	0.0028	0.0011	6e-04	0.019	0.0259	0.0334	0.079	0.022	0.0892	7e-04
4	rs80176872	30994765	0.97	0.212405230483542	0.79	0.649136622646432	0.0461311935253122	0.0289815871108716	0.0152	0.0232	0.0119	0.0015	0.1767	0.0036	0.0027	0.0721	0.0014	0.1046	0.146	0.0253	0.0011	0.1144	0.02	0.0025	0.0028	0.0011	6e-04	0.019	0.0259	0.0335	0.079	0.022	0.0892	7e-04
4	rs78754975	31003363	0.96	0.238871757466757	0.79	0.649136622646432	0.0727808772382761	0.0231470818181085	0.0152	0.0222	0.0122	0.0014	0.1751	0.004	0.0031	0.0726	0.0016	0.1048	0.1462	0.0255	9e-04	0.1162	0.0206	0.0033	0.0028	0.0011	7e-04	0.0179	0.0262	0.0332	0.0795	0.0221	0.0872	7e-04
4	rs114045941	31003623	0.96	0.238871757466757	0.79	0.649136622646432	0.0729703679381769	0.0234476996623001	0.0152	0.0222	0.0122	0.0014	0.1751	0.004	0.0031	0.0726	0.0016	0.1048	0.1462	0.0255	9e-04	0.1162	0.0206	0.0033	0.0028	0.0011	7e-04	0.0179	0.0262	0.0332	0.0795	0.0221	0.0872	7e-04
4	rs35131545	31003941	0.96	0.238871757466757	0.79	0.649136622646432	0.0729492976319547	0.0240981167671086	0.0152	0.0222	0.0122	0.0014	0.1751	0.004	0.0031	0.0726	0.0016	0.1047	0.1462	0.0255	9e-04	0.1162	0.0206	0.0033	0.0028	0.0011	7e-04	0.0179	0.0262	0.0332	0.0795	0.0221	0.0872	7e-04
4	rs190120610	31004419	0.96	0.238871757466757	0.79	0.649136622646432	0.0730336025380037	0.0242292183668624	0.0152	0.0222	0.0122	0.0014	0.1751	0.004	0.0031	0.0726	0.0016	0.1047	0.1462	0.0255	9e-04	0.1162	0.0206	0.0033	0.0028	0.0011	7e-04	0.0179	0.0262	0.0332	0.0795	0.0221	0.0872	7e-04
4	rs73214969	31008783	0.96	0.238871757466757	0.79	0.649136622646432	0.0715049655132359	0.0235771033924906	0.0152	0.0222	0.0122	0.0014	0.1749	0.004	0.0031	0.0725	0.0016	0.1047	0.1462	0.0255	9e-04	0.1163	0.0206	0.0033	0.0028	0.0011	7e-04	0.018	0.0262	0.0332	0.0795	0.0221	0.0872	7e-04
4	rs11935770	31009969	0.96	0.238871757466757	0.79	0.649136622646432	0.0706556093973952	0.0215476404171918	0.0152	0.0222	0.0122	0.0014	0.1748	0.004	0.0031	0.0725	0.0016	0.1047	0.1462	0.0255	9e-04	0.1163	0.0206	0.0033	0.0028	0.0011	7e-04	0.018	0.0262	0.0332	0.0795	0.0221	0.0872	7e-04
4	rs57387722	31011294	0.96	0.238871757466757	0.79	0.649136622646432	0.0700793513862528	0.0205659017724274	0.0152	0.0222	0.0122	0.0014	0.1747	0.004	0.0031	0.0726	0.0016	0.1047	0.1462	0.0255	9e-04	0.1163	0.0206	0.0033	0.0028	0.0011	7e-04	0.0181	0.0262	0.0332	0.0795	0.0221	0.0872	7e-04
4	rs13143690	31011500	0.96	0.238871757466757	0.77	0.773176121721263	0.0700383076459116	0.0203239265900219	0.0152	0.0222	0.0122	0.0014	0.1747	0.004	0.0031	0.0726	0.0016	0.1047	0.1462	0.0255	9e-04	0.1163	0.0206	0.0033	0.0028	0.0011	7e-04	0.0181	0.0262	0.0332	0.0795	0.0221	0.0872	7e-04
4	rs73214970	31012550	0.96	0.238871757466757	0.77	0.773176121721263	0.0692207197372193	0.0188624929852197	0.0152	0.0222	0.0122	0.0014	0.1746	0.004	0.0032	0.0726	0.0016	0.1047	0.1462	0.0255	9e-04	0.1163	0.0206	0.0033	0.0028	0.0011	7e-04	0.0181	0.0262	0.0332	0.0795	0.0221	0.0872	7e-04
4	rs80201042	31017949	0.96	0.238871757466757	0.76	0.840461917458717	0.0643294286749698	0.0150413407050329	0.0152	0.0222	0.0122	0.0014	0.1746	0.004	0.0032	0.0726	0.0016	0.1046	0.1461	0.0255	0.001	0.1163	0.0207	0.0033	0.0029	0.0011	7e-04	0.0181	0.0262	0.0332	0.0794	0.0221	0.0872	7e-04
4	rs28595626	31024201	0.96	0.238871757466757	0.76	0.840461917458717	0.0627509334596156	0.014389471215518	0.0153	0.0222	0.0122	0.0014	0.1746	0.004	0.0032	0.0726	0.0016	0.1046	0.146	0.0255	0.001	0.1163	0.0207	0.0034	0.0029	0.0011	7e-04	0.0181	0.0262	0.0332	0.0794	0.022	0.0871	7e-04
4	rs77552104	31024726	0.96	0.238871757466757	0.76	0.840461917458717	0.0621798744418483	0.014321691290433	0.0153	0.0222	0.0122	0.0014	0.1746	0.004	0.0032	0.0726	0.0015	0.1046	0.146	0.0255	0.001	0.1163	0.0207	0.0034	0.0029	0.0011	7e-04	0.0181	0.0262	0.0332	0.0794	0.022	0.0871	7e-04
4	rs35800293	31031051	0.95	0.267590046340022	0.76	0.840461917458717	0.0535401897605693	0.0115591389873866	0.0152	0.0218	0.0126	0.0016	0.1737	0.0044	0.0032	0.0729	0.0015	0.1048	0.1441	0.0254	0.001	0.1169	0.0212	0.004	0.0032	0.0011	8e-04	0.0184	0.026	0.0335	0.0801	0.0221	0.0858	6e-04
4	rs74530410	31035883	0.92	0.368072033098782	0.76	0.840461917458717	0.0674440088078658	0.0100057429421696	0.0151	0.0213	0.0136	0.0019	0.1718	0.0053	0.0034	0.0725	0.0014	0.107	0.1406	0.0245	0.0011	0.1183	0.0215	0.0051	0.0038	0.001	9e-04	0.0189	0.0256	0.0346	0.082	0.0217	0.0824	5e-04
4	rs10939327	31040850	0.92	0.368072033098782	0.76	0.840461917458717	0.0795596889439196	0.00964221567569379	0.0151	0.0212	0.0137	0.002	0.1715	0.0054	0.0034	0.0724	0.0014	0.1073	0.1403	0.0243	0.0011	0.1185	0.0215	0.0052	0.0039	0.001	0.001	0.019	0.0255	0.0348	0.0822	0.0217	0.0819	5e-04
4	rs6821606	31041766	0.92	0.368072033098782	0.76	0.840461917458717	0.0813098672586799	0.0104626369415013	0.0151	0.0212	0.0137	0.002	0.1714	0.0054	0.0034	0.0724	0.0014	0.1073	0.1402	0.0243	0.0011	0.1185	0.0215	0.0053	0.0039	0.001	0.001	0.019	0.0255	0.0348	0.0823	0.0217	0.0819	5e-04
4	rs7678773	31044237	0.92	0.368072033098782	0.76	0.840461917458717	0.0870612014147065	0.0123000889687837	0.0151	0.0212	0.0137	0.002	0.1714	0.0055	0.0034	0.0725	0.0014	0.1075	0.1402	0.0243	0.0011	0.1185	0.0215	0.0053	0.0039	0.001	0.001	0.0191	0.0255	0.0349	0.0824	0.0217	0.0815	5e-04
4	rs11939455	31046095	0.92	0.368072033098782	0.76	0.840461917458717	0.0842350406148106	0.0114077118862803	0.0151	0.0212	0.0138	0.002	0.1714	0.0054	0.0034	0.0725	0.0014	0.1075	0.1401	0.0243	0.0011	0.1185	0.0215	0.0053	0.0039	0.001	0.001	0.0191	0.0255	0.0349	0.0824	0.0217	0.0815	5e-04
4	rs147306305	31050328	0.92	0.368072033098782	0.76	0.840461917458717	0.0836815314697582	0.0108709810997111	0.0151	0.0212	0.0138	0.002	0.1714	0.0054	0.0034	0.0725	0.0014	0.1075	0.14	0.0243	0.0011	0.1186	0.0215	0.0053	0.0039	0.001	0.001	0.0191	0.0255	0.0348	0.0824	0.0217	0.0815	5e-04
4	rs188788105	31050337	0.92	0.368072033098782	0.76	0.840461917458717	0.0836815314697582	0.0108709810997111	0.0151	0.0212	0.0138	0.002	0.1714	0.0054	0.0034	0.0725	0.0014	0.1075	0.14	0.0243	0.0011	0.1186	0.0215	0.0053	0.0039	0.001	0.001	0.0191	0.0255	0.0348	0.0824	0.0217	0.0815	5e-04
4	rs34623229	31062022	0.91	0.406594937265203	0.76	0.840461917458717	0.0794705943994427	0.00961453828596024	0.0151	0.0212	0.0138	0.0021	0.1713	0.0054	0.0034	0.0724	0.0014	0.1076	0.1397	0.0242	0.0011	0.1188	0.0215	0.0053	0.0038	0.0011	0.001	0.0191	0.0257	0.0348	0.0825	0.0217	0.0813	5e-04
4	rs114424112	31062254	0.91	0.406594937265203	0.76	0.840461917458717	0.0798050296895221	0.00961453828596024	0.0151	0.0212	0.0138	0.0021	0.1713	0.0054	0.0034	0.0724	0.0014	0.1076	0.1396	0.0243	0.0011	0.1188	0.0215	0.0053	0.0038	0.0011	0.001	0.0191	0.0257	0.0348	0.0825	0.0217	0.0813	5e-04
4	rs56854499	31068798	0.91	0.406594937265203	0.76	0.840461917458717	0.0785831738101512	0.0099212389085038	0.0151	0.0213	0.0139	0.0021	0.1712	0.0054	0.0035	0.0723	0.0014	0.1076	0.1394	0.0242	0.0011	0.119	0.0215	0.0054	0.0038	0.0011	0.001	0.0192	0.0257	0.0349	0.0825	0.0217	0.0811	5e-04
4	rs74560179	31070697	0.91	0.406594937265203	0.76	0.840461917458717	0.0756784481065056	0.00961453828596024	0.0151	0.0213	0.0139	0.0021	0.1711	0.0054	0.0035	0.0723	0.0014	0.1076	0.1393	0.0242	0.0011	0.119	0.0215	0.0054	0.0038	0.0011	0.001	0.0192	0.0257	0.0349	0.0825	0.0217	0.0811	5e-04
4	rs11721860	31074200	0.91	0.406594937265203	0.76	0.840461917458717	0.0722561902292813	0.00964221567569379	0.0151	0.0213	0.0139	0.0021	0.1711	0.0054	0.0035	0.0723	0.0014	0.1077	0.1393	0.0242	0.0011	0.1191	0.0215	0.0054	0.0038	0.0011	0.001	0.0192	0.0257	0.035	0.0825	0.0217	0.0811	5e-04
4	rs73218819	31076904	0.91	0.406594937265203	0.76	0.840461917458717	0.0694653391085938	0.0102328840431943	0.015	0.0213	0.0139	0.0021	0.1711	0.0055	0.0034	0.0724	0.0014	0.1077	0.1392	0.0242	0.0011	0.1191	0.0215	0.0054	0.0038	0.0011	0.001	0.0192	0.0257	0.035	0.0826	0.0216	0.0811	5e-04
4	rs73812516	31081633	0.91	0.406594937265203	0.76	0.840461917458717	0.0654419143579298	0.0105204829500644	0.015	0.0212	0.0139	0.0021	0.1709	0.0055	0.0034	0.0723	0.0014	0.108	0.1392	0.0241	0.0011	0.119	0.0215	0.0054	0.0037	0.0011	0.001	0.0192	0.0257	0.0349	0.0827	0.0215	0.0811	5e-04
4	rs76156183	31089793	0.9	0.447749409690379	0.76	0.840461917458717	0.0671641293334901	0.0158852823013063	0.0153	0.0209	0.0141	0.0022	0.1705	0.0056	0.0034	0.0721	0.0014	0.1093	0.1391	0.0236	0.0011	0.1186	0.0217	0.0055	0.0035	0.0013	0.001	0.0195	0.0258	0.0344	0.0838	0.0209	0.0806	5e-04
4	rs78548360	31090001	0.9	0.447749409690379	0.77	0.773176121721263	0.0672240394103963	0.0167154648821006	0.0153	0.0209	0.0141	0.0022	0.1705	0.0056	0.0034	0.0721	0.0014	0.1094	0.1391	0.0236	0.0011	0.1186	0.0217	0.0055	0.0034	0.0013	0.001	0.0195	0.0258	0.0343	0.0838	0.0208	0.0806	5e-04
4	rs10015512	31092340	0.9	0.447749409690379	0.77	0.773176121721263	0.0649524396179285	0.0163881225194082	0.0155	0.0209	0.0141	0.0022	0.1704	0.0056	0.0034	0.072	0.0014	0.1094	0.1391	0.0236	0.0011	0.1186	0.0218	0.0055	0.0034	0.0013	0.001	0.0195	0.0258	0.0342	0.0839	0.0208	0.0805	5e-04
4	rs28415447	31094325	0.9	0.447749409690379	0.77	0.773176121721263	0.0652262482702813	0.0173052840625233	0.0156	0.0208	0.0141	0.0022	0.1704	0.0056	0.0034	0.0721	0.0014	0.1095	0.139	0.0236	0.0011	0.1186	0.0219	0.0055	0.0034	0.0013	0.001	0.0195	0.0257	0.0341	0.0841	0.0207	0.0805	5e-04
4	rs2221128	31095678	0.9	0.447749409690379	0.77	0.773176121721263	0.0648938647018805	0.0190958769460637	0.0156	0.0208	0.0141	0.0022	0.1704	0.0055	0.0033	0.0721	0.0014	0.1097	0.139	0.0235	0.0012	0.1185	0.0219	0.0055	0.0034	0.0013	0.001	0.0195	0.0257	0.034	0.0841	0.0207	0.0804	5e-04
4	Affx-24339128	31095861	0.9	0.447749409690379	0.77	0.773176121721263	0.0653242203907216	0.0185150433574703	0.0156	0.0208	0.0141	0.0022	0.1704	0.0055	0.0033	0.0722	0.0014	0.1097	0.139	0.0235	0.0012	0.1185	0.0219	0.0055	0.0034	0.0013	0.001	0.0195	0.0257	0.034	0.0841	0.0207	0.0804	5e-04
4	rs6837112	31097583	0.9	0.447749409690379	0.77	0.773176121721263	0.0661905408005934	0.0191739824496588	0.0157	0.0209	0.0141	0.0022	0.1702	0.0055	0.0033	0.0723	0.0014	0.1096	0.1391	0.0234	0.0012	0.1184	0.022	0.0054	0.0033	0.0013	0.0011	0.0195	0.0258	0.034	0.0841	0.0206	0.0803	5e-04
4	rs13111595	31097962	0.9	0.447749409690379	0.77	0.773176121721263	0.0663686654481591	0.0233186363189109	0.0157	0.0209	0.014	0.0021	0.1702	0.0055	0.0033	0.0723	0.0014	0.1096	0.1391	0.0234	0.0012	0.1184	0.0221	0.0054	0.0033	0.0013	0.0011	0.0196	0.0258	0.034	0.0841	0.0206	0.0803	5e-04
4	rs1463841	31101685	0.9	0.447749409690379	0.77	0.773176121721263	0.0683891792337761	0.0220467833097127	0.0158	0.021	0.014	0.0021	0.1696	0.0055	0.0033	0.0723	0.0015	0.1092	0.1392	0.0234	0.0012	0.1183	0.0224	0.0054	0.0033	0.0013	0.0012	0.0198	0.0259	0.0343	0.0841	0.0206	0.0803	5e-04
4	rs10010739	31104796	0.9	0.447749409690379	0.77	0.773176121721263	0.0691393049837623	0.0222984157894186	0.0159	0.021	0.014	0.0021	0.1691	0.0055	0.0033	0.0723	0.0015	0.1088	0.1393	0.0233	0.0012	0.1182	0.0227	0.0054	0.0033	0.0013	0.0012	0.0199	0.026	0.0344	0.0841	0.0205	0.0803	5e-04
4	rs73218830	31109186	0.89	0.491600132839596	0.77	0.773176121721263	0.0823534928700543	0.0220886267442524	0.0159	0.0226	0.0138	0.0021	0.1671	0.0055	0.0033	0.0722	0.0016	0.1089	0.1395	0.0232	0.0012	0.118	0.0227	0.0055	0.0035	0.0014	0.0012	0.0203	0.0262	0.0341	0.0845	0.0204	0.0795	5e-04
4	rs73218831	31114134	0.89	0.491600132839596	0.77	0.773176121721263	0.0840272016487738	0.0248012363285084	0.0159	0.0226	0.0138	0.0021	0.167	0.0055	0.0033	0.0722	0.0016	0.1089	0.1394	0.0232	0.0013	0.1181	0.0227	0.0055	0.0036	0.0014	0.0012	0.0204	0.0262	0.0342	0.0845	0.0204	0.0795	5e-04
4	rs76492651	31130294	0.89	0.491600132839596	0.76	0.840461917458717	0.0966023515963167	0.049012718364381	0.0159	0.0225	0.0139	0.0022	0.1661	0.0056	0.0033	0.0723	0.0017	0.1088	0.1386	0.0231	0.0013	0.1183	0.0228	0.0056	0.0038	0.0013	0.0013	0.0208	0.0263	0.0343	0.0849	0.0201	0.0799	5e-04
4	rs12507539	31135624	0.89	0.491600132839596	0.76	0.840461917458717	0.0966779865805845	0.0477511778391918	0.0159	0.0225	0.0139	0.0022	0.1661	0.0056	0.0033	0.0724	0.0017	0.1087	0.1386	0.0231	0.0013	0.1183	0.0228	0.0056	0.0038	0.0013	0.0013	0.0208	0.0263	0.0343	0.0849	0.0201	0.0799	5e-04
4	rs16884402	31141947	0.89	0.491600132839596	0.76	0.840461917458717	0.0922545032301783	0.0381886055427762	0.016	0.0224	0.0139	0.0022	0.166	0.0056	0.0033	0.0723	0.0017	0.1087	0.1385	0.0231	0.0013	0.1182	0.0228	0.0056	0.0038	0.0013	0.0013	0.0209	0.0263	0.0344	0.085	0.02	0.08	5e-04
4	rs1044353	31148067	0.89	0.491600132839596	0.76	0.840461917458717	0.0856990991584789	0.0389488455233696	0.016	0.0224	0.0139	0.0022	0.1659	0.0056	0.0033	0.0723	0.0017	0.1088	0.1385	0.0231	0.0013	0.1183	0.0227	0.0056	0.0039	0.0012	0.0013	0.021	0.0263	0.0343	0.0851	0.02	0.0799	5e-04
4	rs6818974	31154580	0.88	0.538208189821859	0.76	0.840461917458717	0.0885562330401147	0.0376497319331848	0.0159	0.0224	0.014	0.0023	0.1658	0.0057	0.0034	0.073	0.0017	0.1086	0.1383	0.0231	0.0013	0.1181	0.0231	0.0057	0.004	0.0013	0.0013	0.021	0.0264	0.0342	0.0839	0.0199	0.0802	5e-04
4	rs7693580	31157573	0.88	0.538208189821859	0.76	0.840461917458717	0.0906958603546572	0.0394960144567185	0.0159	0.0224	0.014	0.0023	0.1658	0.0057	0.0034	0.073	0.0017	0.1086	0.1383	0.0231	0.0013	0.1181	0.0231	0.0057	0.004	0.0013	0.0013	0.021	0.0264	0.0342	0.0839	0.0199	0.0802	5e-04
4	rs12647775	31164079	0.88	0.538208189821859	0.76	0.840461917458717	0.114956559866493	0.0363177727283322	0.016	0.0223	0.0143	0.0026	0.1652	0.0059	0.0036	0.0725	0.002	0.1082	0.1369	0.0235	0.0015	0.118	0.0236	0.006	0.0042	0.0014	0.0014	0.0213	0.0265	0.0343	0.0832	0.0199	0.0801	6e-04
4	rs56957038	31169293	0.88	0.538208189821859	0.76	0.840461917458717	0.121381941601141	0.0408789553683256	0.016	0.0223	0.0143	0.0026	0.1651	0.0059	0.0036	0.0724	0.002	0.1081	0.1366	0.0236	0.0016	0.1179	0.0237	0.006	0.0043	0.0014	0.0015	0.0213	0.0265	0.0344	0.0831	0.0199	0.08	6e-04
4	rs78838815	31172571	0.88	0.538208189821859	0.76	0.840461917458717	0.126468162135459	0.0507171370080232	0.016	0.0223	0.0143	0.0026	0.165	0.0059	0.0036	0.0723	0.0021	0.1079	0.1364	0.0237	0.0016	0.1179	0.0237	0.0061	0.0044	0.0015	0.0016	0.0214	0.0265	0.0344	0.083	0.0199	0.0799	7e-04
4	rs7680926	31180225	0.88	0.538208189821859	0.76	0.840461917458717	0.143004175057968	0.0491941152509978	0.0161	0.0224	0.0143	0.0027	0.1647	0.006	0.0038	0.0722	0.0022	0.1073	0.1352	0.024	0.0018	0.1172	0.0239	0.0062	0.0046	0.0017	0.0018	0.0219	0.0269	0.0348	0.083	0.0201	0.0791	7e-04
4	rs77450032	31187928	0.88	0.538208189821859	0.76	0.840461917458717	0.166774548029565	0.078018716176503	0.0161	0.0226	0.0144	0.0029	0.1642	0.006	0.0038	0.0722	0.0024	0.1071	0.1349	0.0243	0.0019	0.1168	0.024	0.0062	0.0048	0.0017	0.0019	0.0222	0.027	0.0349	0.0831	0.0202	0.0783	8e-04
4	rs1875047	31192844	0.88	0.538208189821859	0.76	0.840461917458717	0.174240323729217	0.0844483802963628	0.0161	0.0226	0.0144	0.0029	0.164	0.006	0.0038	0.0722	0.0024	0.107	0.1348	0.0243	0.0019	0.1167	0.024	0.0063	0.0048	0.0017	0.0019	0.0223	0.027	0.0349	0.0831	0.0203	0.0782	9e-04
4	rs116216646	31195130	0.88	0.538208189821859	0.76	0.840461917458717	0.184490743832165	0.105846842146596	0.0161	0.0226	0.0144	0.0029	0.164	0.006	0.0038	0.0722	0.0024	0.107	0.1348	0.0243	0.0019	0.1167	0.024	0.0063	0.0048	0.0017	0.0019	0.0223	0.0269	0.0349	0.0831	0.0203	0.0781	9e-04
4	rs67699334	31199359	0.88	0.538208189821859	0.76	0.840461917458717	0.196697088160954	0.13194296061607	0.0162	0.0227	0.0144	0.003	0.1638	0.0061	0.0039	0.0719	0.0024	0.107	0.1347	0.0245	0.002	0.1165	0.0241	0.0064	0.0049	0.0018	0.002	0.0224	0.0269	0.0348	0.083	0.0204	0.0777	9e-04
4	rs115908840	31206742	0.86	0.639923359357885	0.76	0.840461917458717	0.108256798898017	0.133843103909658	0.0173	0.0233	0.0153	0.0043	0.1566	0.007	0.0051	0.0681	0.0029	0.1045	0.1322	0.0257	0.0025	0.1126	0.0256	0.0075	0.0064	0.0023	0.0024	0.0254	0.0277	0.0334	0.0841	0.0203	0.0802	0.0016
4	rs1463842	31209875	0.86	0.639923359357885	0.76	0.840461917458717	0.106185511030255	0.166049143259399	0.0174	0.0233	0.0153	0.0044	0.1559	0.0071	0.0052	0.0678	0.0029	0.1042	0.132	0.0258	0.0026	0.1124	0.0258	0.0076	0.0066	0.0024	0.0024	0.0256	0.0278	0.0332	0.0841	0.0203	0.0804	0.0017
4	rs7672669	31212425	0.86	0.639923359357885	0.76	0.840461917458717	0.108961800700946	0.186565060719387	0.0174	0.0233	0.0154	0.0045	0.1558	0.0071	0.0052	0.0676	0.003	0.1042	0.1319	0.0259	0.0026	0.1124	0.0258	0.0076	0.0066	0.0024	0.0024	0.0257	0.0279	0.0332	0.0842	0.0203	0.0804	0.0017
4	rs1499466	31217251	0.85	0.695135765909148	0.76	0.840461917458717	0.120050897974905	0.184019178065033	0.0175	0.0234	0.0155	0.0046	0.1553	0.0071	0.0053	0.0671	0.003	0.104	0.1316	0.0259	0.0026	0.112	0.026	0.0076	0.0068	0.0025	0.0025	0.026	0.028	0.0332	0.0843	0.0202	0.0808	0.0017
4	rs17723773	31217377	0.85	0.695135765909148	0.76	0.840461917458717	0.117557972229437	0.186258923627492	0.0175	0.0234	0.0155	0.0046	0.1553	0.0071	0.0053	0.0671	0.003	0.104	0.1315	0.026	0.0026	0.1121	0.026	0.0076	0.0068	0.0025	0.0025	0.026	0.028	0.0332	0.0843	0.0202	0.0807	0.0018
4	rs12331227	31218368	0.85	0.695135765909148	0.76	0.840461917458717	0.0942760837407184	0.200411932867976	0.0176	0.0235	0.0155	0.0046	0.1551	0.0071	0.0053	0.0671	0.0029	0.104	0.1314	0.026	0.0027	0.1122	0.026	0.0076	0.0069	0.0025	0.0025	0.026	0.0281	0.0332	0.0844	0.0201	0.0806	0.0018
4	rs6820490	31230228	0.85	0.695135765909148	0.76	0.840461917458717	0.0972590900843158	0.24778728896017	0.0177	0.0235	0.0155	0.0047	0.1549	0.007	0.0053	0.0666	0.0029	0.1038	0.1313	0.026	0.0027	0.1121	0.026	0.0076	0.007	0.0025	0.0025	0.0262	0.0281	0.0333	0.0843	0.02	0.0808	0.0018
4	rs75760834	31236709	0.85	0.695135765909148	0.76	0.840461917458717	0.0976392486439601	0.220822063965596	0.0177	0.0236	0.0158	0.0049	0.154	0.0071	0.0055	0.0646	0.003	0.1032	0.1311	0.0258	0.0028	0.1121	0.0266	0.0077	0.0072	0.0026	0.0027	0.0263	0.0283	0.0336	0.0842	0.0201	0.0815	0.0019
4	rs77476657	31237656	0.85	0.695135765909148	0.76	0.840461917458717	0.0973097241427134	0.217267691610937	0.0177	0.0236	0.0158	0.0049	0.154	0.0071	0.0055	0.0645	0.003	0.1032	0.1311	0.0258	0.0029	0.1121	0.0267	0.0077	0.0072	0.0026	0.0027	0.0263	0.0283	0.0337	0.0842	0.0201	0.0815	0.0019
4	rs13435287	31242556	0.85	0.695135765909148	0.76	0.840461917458717	0.0983768609982976	0.232475394744211	0.0178	0.0236	0.0158	0.005	0.1538	0.0071	0.0055	0.0645	0.003	0.1031	0.1311	0.0257	0.0029	0.112	0.0266	0.0077	0.0072	0.0026	0.0027	0.0264	0.0284	0.0337	0.0842	0.0201	0.0816	0.002
4	rs73219132	31247042	0.85	0.695135765909148	0.76	0.840461917458717	0.0974617255398207	0.241980939028418	0.0178	0.0237	0.0158	0.005	0.1536	0.0071	0.0055	0.0644	0.0031	0.1029	0.131	0.0256	0.0029	0.112	0.0266	0.0077	0.0073	0.0027	0.0027	0.0264	0.0285	0.0337	0.0842	0.0201	0.0817	0.002
4	rs71598146	31255686	0.84	0.753316385445839	0.76	0.840461917458717	0.0989899317193758	0.270058579638946	0.018	0.0237	0.0161	0.0059	0.1528	0.0072	0.0056	0.064	0.0031	0.1022	0.13	0.0254	0.003	0.1123	0.0269	0.0077	0.0074	0.0028	0.0028	0.0266	0.0287	0.0337	0.0841	0.0203	0.0818	0.0021
4	rs56190966	31272763	0.84	0.753316385445839	0.76	0.840461917458717	0.119187652287031	0.295160234647221	0.0181	0.0238	0.0162	0.0064	0.1524	0.0072	0.0057	0.0637	0.0032	0.1017	0.1294	0.0253	0.0031	0.1124	0.027	0.0077	0.0075	0.0028	0.0028	0.0267	0.0288	0.0337	0.084	0.0204	0.0819	0.0022
4	rs73813176	31274164	0.84	0.753316385445839	0.76	0.840461917458717	0.105332008126147	0.291145540600557	0.0181	0.0238	0.0162	0.0064	0.1522	0.0072	0.0057	0.0638	0.0031	0.1022	0.1294	0.0252	0.003	0.1123	0.0272	0.0077	0.0075	0.0027	0.0027	0.0267	0.0288	0.0337	0.0839	0.0205	0.0818	0.0021
4	rs4594687	31292436	0.84	0.753316385445839	0.76	0.840461917458717	0.0538673073253026	0.288086756597189	0.0181	0.0238	0.0163	0.0064	0.1521	0.0072	0.0057	0.064	0.0024	0.103	0.1295	0.0253	0.0027	0.1124	0.0279	0.0077	0.0075	0.0022	0.0022	0.0267	0.0288	0.0338	0.084	0.0207	0.0819	0.0019
4	rs57058567	31294976	0.84	0.753316385445839	0.76	0.840461917458717	0.0534371664890403	0.30323917236499	0.0181	0.0238	0.0163	0.0064	0.1521	0.0072	0.0057	0.0641	0.0024	0.1029	0.1295	0.0253	0.0027	0.1125	0.0279	0.0077	0.0075	0.0022	0.0022	0.0267	0.0288	0.0337	0.084	0.0207	0.0818	0.0019
4	rs73124691	31298611	0.84	0.753316385445839	0.76	0.840461917458717	0.0556462789224425	0.364188095546799	0.0181	0.0238	0.0163	0.0065	0.1521	0.0072	0.0057	0.0641	0.0024	0.1029	0.1295	0.0253	0.0027	0.1128	0.0279	0.0077	0.0075	0.0022	0.0022	0.0267	0.0288	0.0337	0.0839	0.0208	0.0814	0.0019
4	rs56356385	31303486	0.84	0.753316385445839	0.76	0.840461917458717	0.0558934706679656	0.410002777911692	0.0181	0.0238	0.0163	0.0065	0.152	0.0072	0.0057	0.0642	0.0024	0.1029	0.1294	0.0252	0.0027	0.1128	0.0279	0.0077	0.0075	0.0023	0.0022	0.0267	0.0288	0.0337	0.0838	0.0208	0.0813	0.002
4	rs4299544	31304140	0.84	0.753316385445839	0.76	0.840461917458717	0.0564968388904632	0.420311631676542	0.0181	0.0238	0.0163	0.0065	0.152	0.0072	0.0057	0.0642	0.0024	0.1029	0.1293	0.0252	0.0027	0.1128	0.0279	0.0077	0.0075	0.0023	0.0022	0.0267	0.0288	0.0337	0.0838	0.0208	0.0813	0.002
4	rs80337201	31310573	0.84	0.753316385445839	0.76	0.840461917458717	0.0658746489964573	0.582244032971073	0.0182	0.0239	0.0163	0.0066	0.1517	0.0073	0.0057	0.0642	0.0024	0.1028	0.1292	0.0251	0.0028	0.1127	0.0278	0.0077	0.0075	0.0024	0.0022	0.0268	0.0289	0.0337	0.0837	0.0208	0.0813	0.002
4	rs76538571	31310666	0.84	0.753316385445839	0.76	0.840461917458717	0.0660522162340712	0.581959420941947	0.0182	0.0239	0.0164	0.0066	0.1517	0.0073	0.0057	0.0642	0.0024	0.1028	0.1292	0.0251	0.0028	0.1127	0.0279	0.0077	0.0075	0.0024	0.0022	0.0268	0.0289	0.0337	0.0837	0.0208	0.0813	0.002
4	rs73219177	31311530	0.84	0.753316385445839	0.76	0.840461917458717	0.0725707067640557	0.612456218934202	0.0182	0.0239	0.0164	0.0066	0.1516	0.0073	0.0057	0.0642	0.0025	0.1028	0.1292	0.0251	0.0028	0.1127	0.0279	0.0077	0.0075	0.0024	0.0022	0.0268	0.0289	0.0337	0.0837	0.0208	0.0813	0.002
4	rs10034096	31313136	0.84	0.753316385445839	0.75	0.911329023803182	0.08221688433069	0.694329003552401	0.0182	0.0239	0.0164	0.0066	0.1513	0.0073	0.0057	0.0642	0.0025	0.1027	0.1291	0.0251	0.0028	0.1127	0.0279	0.0077	0.0075	0.0025	0.0023	0.0268	0.0289	0.0337	0.0836	0.0208	0.0812	0.0021
4	rs4543074	31313414	0.84	0.753316385445839	0.75	0.911329023803182	0.107312229017742	0.752987212576221	0.0183	0.024	0.0164	0.0068	0.1508	0.0074	0.0058	0.0643	0.0026	0.1025	0.1289	0.0249	0.0029	0.1126	0.0279	0.0077	0.0076	0.0026	0.0023	0.0269	0.029	0.0337	0.0835	0.0208	0.0813	0.0021
4	rs66981134	31314369	0.83	0.81451029553121	0.75	0.911329023803182	0.113279214148311	0.552545784052689	0.0188	0.0243	0.0178	0.0073	0.1458	0.0075	0.006	0.065	0.003	0.1017	0.1241	0.0253	0.0036	0.113	0.029	0.0074	0.0075	0.0033	0.0026	0.0286	0.029	0.0345	0.0831	0.0211	0.0816	0.0028
4	rs4413366	31315761	0.82	0.87875982057053	0.75	0.911329023803182	0.177352659137483	0.788948319117118	0.0191	0.0246	0.0193	0.0077	0.1435	0.0076	0.0061	0.0665	0.0032	0.1006	0.1184	0.0262	0.0041	0.1134	0.0299	0.0069	0.0074	0.0038	0.003	0.0307	0.0296	0.0345	0.081	0.0204	0.0829	0.0031
4	rs4574367	31315843	0.82	0.87875982057053	0.75	0.911329023803182	0.194388692877612	0.814501518209793	0.0191	0.0246	0.0194	0.0077	0.1436	0.0076	0.0061	0.0666	0.0032	0.1005	0.1183	0.0262	0.0041	0.1133	0.0298	0.0068	0.0074	0.0038	0.003	0.0308	0.0296	0.0345	0.081	0.0204	0.0828	0.0032
4	rs4546202	31319680	0.81	0.946104684087093	0.75	0.911329023803182	0.340588589427075	0.999782873194655	0.0194	0.0246	0.0205	0.0078	0.1435	0.0074	0.0059	0.0678	0.0035	0.0993	0.1172	0.0265	0.0043	0.1139	0.0294	0.0062	0.0074	0.0041	0.0033	0.0318	0.0295	0.0338	0.0802	0.0204	0.0821	0.0036
4	rs79657688	31320239	0.81	0.946104684087093	0.75	0.911329023803182	0.346864258554247	0.989232782466048	0.0194	0.0246	0.0205	0.0078	0.1435	0.0074	0.0059	0.0678	0.0035	0.0993	0.1173	0.0265	0.0043	0.1138	0.0294	0.0062	0.0074	0.0041	0.0033	0.0318	0.0294	0.0338	0.0802	0.0204	0.0821	0.0036
4	rs1991342	31325693	0.81	0.946104684087093	0.75	0.911329023803182	0.340536541517326	0.949945008705041	0.0194	0.0246	0.0206	0.0078	0.1436	0.0073	0.0059	0.0678	0.0035	0.0991	0.1175	0.0265	0.0043	0.1136	0.0294	0.0062	0.0074	0.0041	0.0033	0.0318	0.0294	0.0337	0.0802	0.0205	0.0822	0.0036
4	rs115690678	31335285	0.81	0.946104684087093	0.76	0.840461917458717	0.364750725791512	0.994664975487649	0.0194	0.0245	0.0206	0.0078	0.1437	0.0073	0.0058	0.0678	0.0035	0.099	0.1176	0.0265	0.0043	0.1135	0.0294	0.0062	0.0074	0.0041	0.0033	0.0319	0.0294	0.0336	0.0802	0.0206	0.0822	0.0036
4	rs112697563	31340482	0.8	1.01658215824445	0.76	0.840461917458717	0.338094944443823	1.10414592988246	0.0196	0.0242	0.0207	0.0078	0.1444	0.0072	0.0057	0.0678	0.0035	0.0981	0.1179	0.0265	0.0044	0.1132	0.0293	0.006	0.0073	0.0043	0.0034	0.0325	0.0293	0.0333	0.0805	0.0209	0.0822	0.0036
4	rs3864147	31340659	0.8	1.01658215824445	0.76	0.840461917458717	0.316281769281929	1.04058337770055	0.0196	0.0242	0.0207	0.0079	0.1445	0.0072	0.0057	0.0679	0.0035	0.098	0.1179	0.0265	0.0044	0.1132	0.0293	0.006	0.0073	0.0043	0.0034	0.0326	0.0293	0.0333	0.0804	0.0209	0.0822	0.0036
4	rs73219197	31341672	0.8	1.01658215824445	0.76	0.840461917458717	0.329851566296133	1.05737794630847	0.0197	0.0241	0.0207	0.0079	0.1445	0.0072	0.0057	0.0679	0.0035	0.098	0.1179	0.0265	0.0044	0.1131	0.0293	0.006	0.0073	0.0043	0.0034	0.0326	0.0292	0.0333	0.0804	0.0209	0.0822	0.0036
4	rs6836339	31353702	0.8	1.01658215824445	0.76	0.840461917458717	0.344399222231661	1.07324965323987	0.0202	0.0243	0.0209	0.0079	0.1447	0.0072	0.0056	0.0677	0.0036	0.0974	0.1175	0.0266	0.0045	0.1126	0.0295	0.0061	0.0072	0.0043	0.0034	0.0329	0.0292	0.0336	0.08	0.0212	0.0821	0.0036
4	rs4692508	31354090	0.8	1.01658215824445	0.76	0.840461917458717	0.340796822314723	1.07016902857353	0.0202	0.0243	0.0209	0.0079	0.1447	0.0072	0.0056	0.0677	0.0036	0.0974	0.1175	0.0266	0.0045	0.1126	0.0295	0.0061	0.0072	0.0043	0.0034	0.0329	0.0292	0.0336	0.08	0.0212	0.0821	0.0036
4	rs2310328	31356944	0.8	1.01658215824445	0.76	0.840461917458717	0.359593134172382	1.1411044410708	0.0202	0.0243	0.021	0.0079	0.1446	0.0072	0.0056	0.0677	0.0037	0.0973	0.1174	0.0266	0.0045	0.1126	0.0295	0.0061	0.0073	0.0043	0.0034	0.0329	0.0293	0.0336	0.0799	0.0213	0.0821	0.0036
4	rs7659179	31359692	0.8	1.01658215824445	0.76	0.840461917458717	0.371685997175134	1.16065324306092	0.0203	0.0244	0.021	0.0079	0.1446	0.0072	0.0056	0.0677	0.0037	0.0972	0.1174	0.0266	0.0045	0.1128	0.0295	0.0061	0.0073	0.0043	0.0034	0.0329	0.0293	0.0335	0.0798	0.0213	0.0818	0.0037
4	rs12646430	31360264	0.8	1.01658215824445	0.76	0.840461917458717	0.365128272276347	1.15785689019931	0.0203	0.0244	0.0211	0.0079	0.1446	0.0072	0.0056	0.0677	0.0038	0.0969	0.1175	0.0266	0.0045	0.1129	0.0296	0.0061	0.0073	0.0043	0.0034	0.0328	0.029	0.0336	0.0799	0.0213	0.082	0.0037
4	rs6834233	31367882	0.8	1.01658215824445	0.76	0.840461917458717	0.401052596685397	1.25442880570885	0.0204	0.0246	0.0214	0.0079	0.145	0.0073	0.0056	0.0676	0.0037	0.0967	0.1172	0.0268	0.0045	0.1129	0.03	0.0062	0.0073	0.0042	0.0031	0.0327	0.0293	0.0335	0.0795	0.0216	0.0808	0.0036
4	rs28627593	31368363	0.8	1.01658215824445	0.76	0.840461917458717	0.400204355310584	1.25809938453992	0.0204	0.0246	0.0214	0.0079	0.145	0.0072	0.0056	0.0676	0.0037	0.0967	0.1171	0.0268	0.0045	0.1129	0.0301	0.0062	0.0073	0.0042	0.0031	0.0326	0.0293	0.0335	0.0795	0.0216	0.0808	0.0036
4	rs13140925	31375593	0.8	1.01658215824445	0.77	0.773176121721263	0.41313743380271	1.25893386608916	0.0204	0.0246	0.0214	0.0079	0.1449	0.0072	0.0056	0.0676	0.0037	0.0969	0.1171	0.0268	0.0045	0.1128	0.0302	0.0063	0.0073	0.0042	0.0031	0.0326	0.0293	0.0334	0.0795	0.0216	0.0809	0.0036
4	rs72619202	31377490	0.8	1.01658215824445	0.77	0.773176121721263	0.415898549523004	1.27514167859847	0.0205	0.0246	0.0214	0.0079	0.1449	0.0072	0.0056	0.0676	0.0037	0.0969	0.1171	0.0268	0.0045	0.1128	0.0302	0.0063	0.0073	0.0042	0.0031	0.0325	0.0293	0.0334	0.0796	0.0216	0.0809	0.0036
4	rs12502260	31385838	0.8	1.01658215824445	0.77	0.773176121721263	0.436013355052223	1.28183569038927	0.0206	0.0246	0.0215	0.0079	0.1451	0.0072	0.0057	0.0677	0.0037	0.0968	0.1168	0.0269	0.0045	0.1128	0.0304	0.0063	0.0073	0.0041	0.0031	0.0322	0.0293	0.0333	0.0795	0.0216	0.0809	0.0036
4	rs73221022	31387329	0.8	1.01658215824445	0.77	0.773176121721263	0.498714729298811	1.42732363828369	0.0206	0.0245	0.0216	0.0079	0.1451	0.0072	0.0057	0.0677	0.0037	0.0967	0.1168	0.0269	0.0045	0.1128	0.0304	0.0063	0.0074	0.0041	0.0031	0.0322	0.0292	0.0333	0.0794	0.0216	0.0808	0.0036
4	rs117649444	31390654	0.8	1.01658215824445	0.78	0.709419594942363	0.55097222666538	1.40247168588255	0.0206	0.0245	0.0216	0.0079	0.1453	0.0072	0.0057	0.0677	0.0037	0.0965	0.1167	0.0269	0.0045	0.1129	0.0304	0.0064	0.0073	0.0041	0.0031	0.0322	0.0291	0.0332	0.0794	0.0216	0.0808	0.0036
4	rs7661926	31399060	0.8	1.01658215824445	0.78	0.709419594942363	0.250693741192344	0.942821175682631	0.0218	0.0246	0.0227	0.0074	0.1481	0.0071	0.0058	0.0672	0.0035	0.0946	0.1159	0.0276	0.0043	0.1141	0.0311	0.0066	0.0075	0.0037	0.0029	0.0319	0.0273	0.0322	0.0792	0.0222	0.0807	0.0034
4	rs73221034	31399704	0.81	0.946104684087093	0.78	0.709419594942363	0.256924112244875	0.799332322199032	0.0218	0.0245	0.0226	0.0071	0.1506	0.0068	0.0056	0.0668	0.0033	0.0944	0.116	0.0277	0.004	0.1154	0.031	0.0064	0.0071	0.0035	0.0027	0.0316	0.0266	0.0318	0.0791	0.0221	0.0812	0.0032
4	rs7689048	31405175	0.81	0.946104684087093	0.78	0.709419594942363	0.116167991530784	0.478274530352537	0.0221	0.0243	0.0225	0.0053	0.1609	0.0057	0.005	0.0646	0.0023	0.0918	0.1214	0.0288	0.0022	0.1203	0.0311	0.0052	0.0053	0.0022	0.0014	0.0298	0.0226	0.0314	0.0787	0.0224	0.0844	0.0017
4	rs76790028	31410473	0.81	0.946104684087093	0.78	0.709419594942363	0.110161336951123	0.412866600623244	0.0221	0.0244	0.0225	0.0053	0.161	0.0057	0.005	0.0646	0.0022	0.0917	0.1214	0.0288	0.0021	0.1204	0.0311	0.0052	0.0053	0.0022	0.0014	0.0298	0.0226	0.0313	0.0787	0.0223	0.0844	0.0017
4	rs16885017	31411708	0.81	0.946104684087093	0.78	0.709419594942363	0.110298161808747	0.415474777347755	0.0221	0.0243	0.0225	0.0053	0.161	0.0057	0.005	0.0646	0.0022	0.0917	0.1214	0.0288	0.0021	0.1204	0.0311	0.0052	0.0053	0.0022	0.0014	0.0298	0.0226	0.0313	0.0787	0.0223	0.0844	0.0017
4	rs169654	31416268	0.81	0.946104684087093	0.78	0.709419594942363	0.05708659506742	0.284452625065019	0.0225	0.0243	0.0226	0.0053	0.1622	0.0056	0.0049	0.0646	0.0021	0.0912	0.1221	0.029	0.002	0.1211	0.0311	0.0051	0.0052	0.0021	0.0013	0.0299	0.0223	0.0307	0.0784	0.0223	0.0845	0.0016
4	rs10517228	31423493	0.81	0.946104684087093	0.78	0.709419594942363	0.0520761938357805	0.243762834060844	0.0224	0.0242	0.0227	0.0053	0.1627	0.0056	0.0049	0.0645	0.002	0.0912	0.1219	0.029	0.0019	0.1212	0.0311	0.0051	0.0052	0.0021	0.0013	0.0299	0.0223	0.0307	0.0784	0.0221	0.0846	0.0016
4	rs73221046	31423582	0.81	0.946104684087093	0.79	0.649136622646432	0.0521774507797284	0.243205543777458	0.0224	0.0242	0.0227	0.0053	0.1627	0.0056	0.0049	0.0645	0.002	0.0912	0.1219	0.029	0.0019	0.1212	0.0311	0.0051	0.0052	0.0021	0.0013	0.0299	0.0223	0.0307	0.0784	0.0221	0.0846	0.0016
4	rs1531192	31426017	0.81	0.946104684087093	0.79	0.649136622646432	0.053402854925862	0.242982741623154	0.0225	0.0242	0.0227	0.0053	0.1628	0.0056	0.0049	0.0645	0.002	0.0912	0.1219	0.029	0.0019	0.1212	0.0311	0.0051	0.0052	0.002	0.0013	0.0299	0.0223	0.0307	0.0785	0.0221	0.0847	0.0015
4	rs67412835	31435456	0.81	0.946104684087093	0.79	0.649136622646432	0.0577346216202474	0.233244511818629	0.0224	0.0242	0.0227	0.0052	0.1631	0.0055	0.0049	0.0645	0.002	0.091	0.122	0.0291	0.0019	0.1213	0.0311	0.005	0.0051	0.002	0.0012	0.0298	0.0222	0.0307	0.0786	0.0222	0.0848	0.0015
4	rs694254	31446495	0.81	0.946104684087093	0.8	0.592267592767429	0.0546125580687183	0.221902871744182	0.0223	0.0241	0.0228	0.0052	0.164	0.0055	0.0049	0.0646	0.0019	0.0908	0.1222	0.0291	0.0017	0.121	0.0311	0.0049	0.0051	0.0021	0.0011	0.0298	0.0219	0.0306	0.0787	0.0223	0.085	0.0014
4	rs10005020	31456790	0.81	0.946104684087093	0.8	0.592267592767429	0.0500786954338031	0.196555111932767	0.0223	0.024	0.0229	0.0052	0.1643	0.0055	0.0049	0.0646	0.0019	0.0907	0.1223	0.0291	0.0016	0.1209	0.0311	0.0049	0.005	0.0021	0.001	0.0297	0.0218	0.0306	0.0787	0.0223	0.085	0.0014
4	rs433149	31457293	0.81	0.946104684087093	0.8	0.592267592767429	0.0498654486147287	0.196139671571806	0.0223	0.024	0.0229	0.0051	0.1643	0.0055	0.0049	0.0646	0.0019	0.0907	0.1223	0.0291	0.0016	0.1209	0.0311	0.0049	0.005	0.0021	0.001	0.0297	0.0218	0.0306	0.0787	0.0223	0.0851	0.0014
4	rs116080128	31457995	0.81	0.946104684087093	0.8	0.592267592767429	0.0524142307659137	0.196970848547838	0.0223	0.024	0.0229	0.0051	0.1643	0.0055	0.0049	0.0646	0.0019	0.0907	0.1223	0.0292	0.0016	0.1209	0.0311	0.0049	0.005	0.0021	0.0011	0.0297	0.0218	0.0306	0.0787	0.0223	0.085	0.0014
4	rs77033873	31458856	0.81	0.946104684087093	0.8	0.592267592767429	0.0528899513704465	0.198324034213536	0.0223	0.024	0.0229	0.0051	0.1643	0.0055	0.0049	0.0646	0.0019	0.0907	0.1223	0.0291	0.0016	0.1209	0.0311	0.0049	0.005	0.0021	0.0011	0.0297	0.0218	0.0306	0.0787	0.0223	0.085	0.0014
4	rs10023268	31468133	0.81	0.946104684087093	0.8	0.592267592767429	0.0458520575990423	0.200935053612401	0.0223	0.024	0.023	0.0051	0.1645	0.0055	0.0049	0.0646	0.0019	0.0904	0.1222	0.0291	0.0016	0.1211	0.031	0.0049	0.005	0.0022	0.001	0.0297	0.0217	0.0306	0.0788	0.0223	0.0851	0.0014
4	rs67826473	31473015	0.8	1.01658215824445	0.8	0.592267592767429	0.043540582025998	0.19375665675354	0.0223	0.0239	0.0231	0.0051	0.165	0.0055	0.005	0.0647	0.0019	0.09	0.1219	0.029	0.0016	0.1212	0.0309	0.0049	0.005	0.0022	0.001	0.0296	0.0216	0.0306	0.0791	0.0223	0.0852	0.0014
4	rs115089992	31473196	0.8	1.01658215824445	0.8	0.592267592767429	0.0435704686567613	0.194480879875135	0.0223	0.0239	0.0231	0.0051	0.165	0.0055	0.005	0.0647	0.0019	0.09	0.1219	0.029	0.0016	0.1212	0.0309	0.0049	0.005	0.0022	0.001	0.0296	0.0216	0.0306	0.0791	0.0223	0.0852	0.0014
4	rs11726010	31481063	0.8	1.01658215824445	0.8	0.592267592767429	0.0446557335273063	0.194480879875135	0.0223	0.0239	0.0231	0.0051	0.1651	0.0055	0.005	0.0647	0.0019	0.09	0.1219	0.029	0.0016	0.1212	0.0308	0.0049	0.005	0.0022	0.001	0.0296	0.0216	0.0306	0.0791	0.0223	0.0852	0.0014
4	rs35924840	31486239	0.8	1.01658215824445	0.8	0.592267592767429	0.0383864287459782	0.187075670563443	0.0223	0.0239	0.023	0.0049	0.1655	0.0054	0.005	0.0647	0.0019	0.0901	0.1219	0.0289	0.0014	0.1213	0.0305	0.0049	0.005	0.0022	0.001	0.0296	0.0216	0.0307	0.0792	0.0223	0.0853	0.0014
4	rs72622734	31498398	0.8	1.01658215824445	0.8	0.592267592767429	0.0313510565397491	0.154623866827518	0.0222	0.0239	0.0232	0.0049	0.1661	0.0055	0.0051	0.0649	0.002	0.0901	0.1215	0.0288	0.0014	0.1213	0.0303	0.0049	0.0049	0.0023	0.001	0.0296	0.0214	0.0307	0.0793	0.0223	0.0853	0.0013
4	rs2310334	31502034	0.8	1.01658215824445	0.8	0.592267592767429	0.0298996884464218	0.153192312773766	0.0223	0.0239	0.0232	0.0049	0.1662	0.0055	0.0051	0.0649	0.002	0.0901	0.1215	0.0289	0.0013	0.1212	0.0303	0.005	0.005	0.0023	0.001	0.0296	0.0214	0.0306	0.0794	0.0223	0.0853	0.0013
4	rs116495838	31502391	0.8	1.01658215824445	0.8	0.592267592767429	0.0302928348449134	0.153097045109159	0.0223	0.0239	0.0232	0.0049	0.1662	0.0055	0.0051	0.0649	0.002	0.0901	0.1215	0.0289	0.0013	0.1212	0.0303	0.005	0.005	0.0023	0.001	0.0296	0.0214	0.0306	0.0794	0.0223	0.0853	0.0013
4	rs2068679	31517431	0.8	1.01658215824445	0.8	0.592267592767429	0.02965866698393	0.146293899622087	0.0224	0.0239	0.0231	0.0048	0.1665	0.0055	0.0052	0.0649	0.0019	0.0901	0.1214	0.0288	0.0013	0.1213	0.0303	0.0051	0.0051	0.0023	0.001	0.0296	0.0208	0.0306	0.0796	0.0223	0.0853	0.0013
4	rs7435020	31539022	0.8	1.01658215824445	0.8	0.592267592767429	0.0262795117343334	0.14451726923519	0.0225	0.0239	0.0231	0.0048	0.1666	0.0055	0.0052	0.065	0.0019	0.09	0.1214	0.0288	0.0013	0.1214	0.0301	0.0051	0.0051	0.0024	0.001	0.0296	0.0207	0.0306	0.0797	0.0223	0.0853	0.0013
4	rs6843394	31545389	0.8	1.01658215824445	0.8	0.592267592767429	0.0260386971302991	0.144890643703438	0.0226	0.0239	0.0231	0.0048	0.1666	0.0054	0.0052	0.065	0.0019	0.09	0.1214	0.0288	0.0013	0.1214	0.0301	0.0051	0.005	0.0024	0.001	0.0296	0.0207	0.0306	0.0797	0.0223	0.0853	0.0013
4	rs1379129	31554723	0.8	1.01658215824445	0.8	0.592267592767429	0.0240006871827741	0.146762737124502	0.0226	0.0239	0.0231	0.0048	0.1667	0.0054	0.0052	0.0652	0.0019	0.0898	0.1215	0.0288	0.0013	0.1216	0.03	0.0051	0.0051	0.0024	0.001	0.0295	0.0208	0.0306	0.0798	0.0223	0.0851	0.0013
4	rs61794787	31557882	0.8	1.01658215824445	0.8	0.592267592767429	0.023550842145796	0.148455028124597	0.0226	0.0239	0.0231	0.0048	0.1667	0.0054	0.0052	0.0653	0.0019	0.0898	0.1215	0.0288	0.0013	0.1216	0.03	0.0051	0.005	0.0024	0.001	0.0294	0.0208	0.0306	0.0798	0.0223	0.0851	0.0013
4	rs77012546	31558483	0.8	1.01658215824445	0.8	0.592267592767429	0.0235605565654616	0.14817249413562	0.0226	0.0239	0.0231	0.0048	0.1667	0.0054	0.0052	0.0653	0.0019	0.0898	0.1215	0.0288	0.0013	0.1216	0.03	0.0051	0.005	0.0024	0.001	0.0294	0.0208	0.0306	0.0798	0.0223	0.085	0.0013
4	rs6823215	31566925	0.8	1.01658215824445	0.8	0.592267592767429	0.0238631315078332	0.145451359012287	0.0226	0.024	0.0231	0.0048	0.1667	0.0054	0.0052	0.0654	0.0019	0.0897	0.1215	0.0288	0.0013	0.1216	0.0299	0.005	0.005	0.0024	0.001	0.0294	0.0207	0.0306	0.0798	0.0223	0.085	0.0013
4	rs61794791	31569939	0.8	1.01658215824445	0.8	0.592267592767429	0.0240105342785625	0.145357852045729	0.0226	0.024	0.0231	0.0048	0.1667	0.0054	0.0052	0.0654	0.0019	0.0897	0.1215	0.0288	0.0013	0.1216	0.0299	0.005	0.005	0.0024	0.001	0.0294	0.0207	0.0306	0.0798	0.0223	0.085	0.0013
4	rs73221089	31573471	0.8	1.01658215824445	0.8	0.592267592767429	0.0241091644958905	0.144890643703438	0.0226	0.0239	0.0231	0.0048	0.1668	0.0054	0.0052	0.0654	0.0019	0.0898	0.1215	0.0288	0.0013	0.1216	0.0299	0.005	0.005	0.0024	0.001	0.0294	0.0207	0.0306	0.0798	0.0223	0.085	0.0013
4	rs73118868	31582922	0.8	1.01658215824445	0.8	0.592267592767429	0.0245265816769019	0.147232115951566	0.0227	0.0238	0.023	0.0048	0.167	0.0054	0.0052	0.0654	0.0019	0.0902	0.1215	0.0288	0.0013	0.1213	0.0299	0.005	0.0049	0.0025	0.001	0.0295	0.0207	0.0306	0.0798	0.0224	0.0847	0.0013
4	rs60362919	31593223	0.8	1.01658215824445	0.8	0.592267592767429	0.024969394474402	0.147514002725203	0.0227	0.0238	0.023	0.0048	0.167	0.0054	0.0053	0.0654	0.0019	0.0902	0.1215	0.0287	0.0013	0.1212	0.0299	0.005	0.0048	0.0025	0.001	0.0295	0.0207	0.0305	0.0798	0.0224	0.0847	0.0014
4	rs10470790	31598064	0.8	1.01658215824445	0.8	0.592267592767429	0.0241882773499093	0.146950423744649	0.0227	0.0238	0.023	0.0048	0.1671	0.0055	0.0053	0.0655	0.0019	0.0903	0.1215	0.0287	0.0013	0.1212	0.0299	0.005	0.0048	0.0025	0.001	0.0295	0.0207	0.0305	0.0798	0.0224	0.0846	0.0014
4	rs73223105	31609957	0.8	1.01658215824445	0.8	0.592267592767429	0.0240696776494621	0.146012857315485	0.0227	0.0238	0.023	0.0047	0.1672	0.0055	0.0053	0.0655	0.0019	0.0903	0.1215	0.0287	0.0013	0.1212	0.0298	0.005	0.0047	0.0025	0.001	0.0295	0.0207	0.0305	0.0798	0.0224	0.0846	0.0014
4	rs115732090	31611516	0.8	1.01658215824445	0.8	0.592267592767429	0.0240105342785625	0.145825604307514	0.0227	0.0238	0.023	0.0047	0.1672	0.0055	0.0053	0.0655	0.0019	0.0903	0.1215	0.0287	0.0013	0.1212	0.0298	0.005	0.0047	0.0025	0.001	0.0295	0.0207	0.0305	0.0798	0.0224	0.0846	0.0014
4	rs10155347	31628302	0.8	1.01658215824445	0.8	0.592267592767429	0.0217934806694872	0.1406180004191	0.0227	0.0237	0.023	0.0047	0.1675	0.0055	0.0054	0.0656	0.0019	0.0904	0.1214	0.0285	0.0013	0.1213	0.0297	0.005	0.0047	0.0024	0.0011	0.0295	0.0207	0.0305	0.0798	0.0224	0.0842	0.0014
4	rs17651499	31641899	0.81	0.946104684087093	0.8	0.592267592767429	0.0220054957392205	0.141172662653769	0.0228	0.0237	0.023	0.0048	0.1675	0.0056	0.0055	0.0657	0.0019	0.0905	0.1214	0.0284	0.0013	0.1212	0.0296	0.0051	0.0048	0.0023	0.0011	0.0296	0.0207	0.0305	0.0799	0.0226	0.0838	0.0014
4	rs114465133	31647354	0.81	0.946104684087093	0.8	0.592267592767429	0.0221631553755617	0.140340967751042	0.0228	0.0236	0.023	0.0048	0.1675	0.0057	0.0055	0.0657	0.0019	0.0905	0.1214	0.0284	0.0012	0.1212	0.0296	0.0051	0.0048	0.0023	0.0011	0.0296	0.0207	0.0305	0.0799	0.0226	0.0837	0.0014
4	rs79416487	31655123	0.81	0.946104684087093	0.81	0.53874877155386	0.0229827639050571	0.139326887209051	0.0228	0.0236	0.0231	0.0048	0.1676	0.0057	0.0056	0.0658	0.0019	0.0905	0.1214	0.0284	0.0012	0.1212	0.0296	0.0051	0.0048	0.0022	0.0011	0.0295	0.0207	0.0305	0.0799	0.0226	0.0836	0.0014
4	rs13151207	31659730	0.81	0.946104684087093	0.81	0.53874877155386	0.0229732211717573	0.138131894503639	0.0228	0.0236	0.0231	0.0048	0.1676	0.0057	0.0056	0.0657	0.0019	0.0906	0.1214	0.0283	0.0013	0.1212	0.0296	0.0051	0.0049	0.0022	0.0011	0.0295	0.0207	0.0305	0.0799	0.0226	0.0836	0.0014
4	rs1510804	31660223	0.81	0.946104684087093	0.81	0.53874877155386	0.0229255502203673	0.138223683378998	0.0228	0.0236	0.0231	0.0049	0.1676	0.0057	0.0056	0.0657	0.0019	0.0906	0.1214	0.0284	0.0013	0.1212	0.0296	0.0051	0.0049	0.0022	0.0011	0.0295	0.0207	0.0305	0.0799	0.0226	0.0835	0.0014
4	rs1397502	31662767	0.81	0.946104684087093	0.81	0.53874877155386	0.0228969818060136	0.135479749741166	0.0228	0.0236	0.0231	0.0049	0.1676	0.0058	0.0056	0.0658	0.0019	0.0906	0.1215	0.0283	0.0013	0.1211	0.0296	0.0051	0.0049	0.0022	0.0011	0.0295	0.0207	0.0304	0.0798	0.0226	0.0835	0.0014
4	rs116148943	31664954	0.81	0.946104684087093	0.81	0.53874877155386	0.0238141417181148	0.133933836573593	0.0228	0.0236	0.0231	0.0049	0.1676	0.0058	0.0056	0.0658	0.0019	0.0906	0.1215	0.0283	0.0013	0.1212	0.0296	0.0051	0.0049	0.0022	0.0011	0.0295	0.0207	0.0304	0.0798	0.0226	0.0834	0.0014
4	rs77639429	31669845	0.81	0.946104684087093	0.81	0.53874877155386	0.0251827380063274	0.134387839338093	0.0229	0.0236	0.0232	0.0049	0.1676	0.0058	0.0057	0.0658	0.0019	0.0906	0.1214	0.0283	0.0013	0.1212	0.0296	0.0051	0.0049	0.0022	0.0011	0.0295	0.0208	0.0304	0.0797	0.0226	0.0832	0.0014
4	rs17663837	31670934	0.81	0.946104684087093	0.81	0.53874877155386	0.0254486768807577	0.133843103909658	0.0229	0.0236	0.0232	0.0049	0.1676	0.0058	0.0057	0.0658	0.0019	0.0906	0.1214	0.0283	0.0013	0.1212	0.0295	0.0051	0.0049	0.0022	0.0011	0.0295	0.0208	0.0304	0.0797	0.0226	0.0832	0.0014
4	rs35587801	31676505	0.81	0.946104684087093	0.81	0.53874877155386	0.0292373493295108	0.134660512290268	0.0229	0.0237	0.0233	0.0049	0.1675	0.006	0.0058	0.0661	0.0019	0.0908	0.1216	0.0285	0.0013	0.1213	0.0294	0.0052	0.0049	0.0021	0.0011	0.0297	0.0209	0.0302	0.0791	0.0225	0.0825	0.0014
4	rs66520930	31677424	0.81	0.946104684087093	0.81	0.53874877155386	0.0305608415281902	0.137032169980304	0.0229	0.0237	0.0234	0.005	0.1675	0.006	0.0058	0.0661	0.0019	0.0909	0.1216	0.0286	0.0013	0.1214	0.0294	0.0052	0.0049	0.0021	0.001	0.0297	0.0209	0.0302	0.079	0.0225	0.0824	0.0014
4	rs76887464	31682066	0.81	0.946104684087093	0.81	0.53874877155386	0.0322889505429322	0.137489997367732	0.0229	0.0237	0.0234	0.005	0.1674	0.006	0.0059	0.0662	0.0019	0.0909	0.1216	0.0286	0.0013	0.1214	0.0294	0.0052	0.0049	0.0021	0.001	0.0298	0.0209	0.0302	0.079	0.0225	0.0824	0.0014
4	rs10029190	31682862	0.81	0.946104684087093	0.81	0.53874877155386	0.0322768033890608	0.139326887209051	0.0229	0.0237	0.0234	0.005	0.1674	0.006	0.0059	0.0662	0.0019	0.0909	0.1216	0.0286	0.0013	0.1214	0.0294	0.0052	0.0049	0.0021	0.001	0.0298	0.0209	0.0301	0.079	0.0225	0.0824	0.0014
4	rs13139423	31682970	0.81	0.946104684087093	0.81	0.53874877155386	0.0317935381615408	0.139418965422026	0.0229	0.0237	0.0234	0.0049	0.1674	0.006	0.0059	0.0662	0.0019	0.0909	0.1216	0.0286	0.0013	0.1213	0.0294	0.0052	0.0049	0.0022	0.001	0.0298	0.021	0.0301	0.079	0.0224	0.0824	0.0013
4	rs78320940	31684944	0.81	0.946104684087093	0.81	0.53874877155386	0.0340591446474831	0.135024392327929	0.0229	0.0237	0.0234	0.005	0.1674	0.006	0.0059	0.0662	0.0019	0.0909	0.1216	0.0286	0.0012	0.1213	0.0294	0.0052	0.0049	0.0022	0.001	0.0298	0.021	0.03	0.079	0.0224	0.0823	0.0014
4	rs61793740	31685077	0.81	0.946104684087093	0.81	0.53874877155386	0.034071756779314	0.135115418735565	0.0229	0.0237	0.0234	0.005	0.1674	0.006	0.0059	0.0662	0.0019	0.0909	0.1216	0.0286	0.0012	0.1213	0.0294	0.0052	0.0049	0.0022	0.001	0.0298	0.021	0.03	0.079	0.0224	0.0823	0.0014
4	rs79379897	31698588	0.81	0.946104684087093	0.81	0.53874877155386	0.0343627353754567	0.133843103909658	0.0229	0.0237	0.0234	0.005	0.1674	0.006	0.0059	0.0662	0.0019	0.0909	0.1216	0.0286	0.0012	0.1213	0.0294	0.0052	0.0049	0.0022	0.001	0.0298	0.021	0.03	0.079	0.0224	0.0823	0.0014
4	rs28507162	31708670	0.82	0.87875982057053	0.81	0.53874877155386	0.0641161793185417	0.113676676337854	0.0228	0.0229	0.0244	0.0052	0.1673	0.0068	0.0064	0.0654	0.002	0.0907	0.1222	0.0285	0.0012	0.1219	0.0294	0.0058	0.0053	0.0022	9e-04	0.03	0.0212	0.0286	0.0786	0.0226	0.0809	0.0012
4	rs115711540	31709469	0.82	0.87875982057053	0.81	0.53874877155386	0.065559747380754	0.112399357610283	0.0229	0.0229	0.0244	0.0052	0.1673	0.0068	0.0064	0.0654	0.002	0.0907	0.1222	0.0285	0.0012	0.122	0.0294	0.0059	0.0053	0.0021	9e-04	0.03	0.0212	0.0286	0.0786	0.0226	0.0809	0.0012
4	rs17594891	31711140	0.82	0.87875982057053	0.81	0.53874877155386	0.0678250637958223	0.111889973197969	0.0229	0.0229	0.0245	0.0052	0.1673	0.0068	0.0064	0.0654	0.002	0.0907	0.1222	0.0285	0.0012	0.122	0.0295	0.0059	0.0053	0.0022	9e-04	0.03	0.0212	0.0285	0.0786	0.0226	0.0808	0.0012
4	rs16885723	31715825	0.82	0.87875982057053	0.81	0.53874877155386	0.0828327661039107	0.115989665167208	0.0229	0.0228	0.0246	0.0052	0.1673	0.0068	0.0065	0.0654	0.002	0.0908	0.1222	0.0286	0.0013	0.1219	0.0297	0.0059	0.0053	0.0021	9e-04	0.0299	0.0212	0.0284	0.0786	0.0227	0.0804	0.0012
4	rs73225136	31721309	0.82	0.87875982057053	0.81	0.53874877155386	0.0874156952008766	0.118060459818435	0.0229	0.0228	0.0246	0.0052	0.1673	0.0068	0.0065	0.0654	0.002	0.0908	0.1223	0.0286	0.0012	0.1219	0.0297	0.0059	0.0053	0.0021	9e-04	0.0299	0.0212	0.0284	0.0786	0.0226	0.0804	0.0012
4	rs78412119	31724135	0.82	0.87875982057053	0.81	0.53874877155386	0.0895619119179058	0.118493618503065	0.0229	0.0228	0.0246	0.0052	0.1673	0.0068	0.0065	0.0654	0.002	0.0908	0.1223	0.0286	0.0012	0.1219	0.0298	0.0059	0.0053	0.0021	9e-04	0.0299	0.0212	0.0284	0.0786	0.0226	0.0803	0.0012
4	rs73225139	31730035	0.82	0.87875982057053	0.81	0.53874877155386	0.0927204591176123	0.121279973499453	0.0229	0.0227	0.0247	0.0052	0.1672	0.0068	0.0065	0.0654	0.002	0.0908	0.1223	0.0286	0.0012	0.1219	0.0298	0.0059	0.0054	0.0021	9e-04	0.0299	0.0212	0.0285	0.0786	0.0227	0.0803	0.0011
4	rs17595437	31730130	0.82	0.87875982057053	0.81	0.53874877155386	0.0927450241675538	0.121279973499453	0.0229	0.0227	0.0247	0.0052	0.1672	0.0068	0.0065	0.0654	0.002	0.0908	0.1223	0.0286	0.0012	0.1219	0.0298	0.0059	0.0054	0.0021	9e-04	0.0299	0.0212	0.0285	0.0786	0.0227	0.0803	0.0011
4	rs75534194	31733706	0.82	0.87875982057053	0.81	0.53874877155386	0.0960990680790236	0.121192531147954	0.0228	0.0227	0.0247	0.0052	0.1672	0.0068	0.0065	0.0654	0.002	0.0907	0.1222	0.0287	0.0011	0.1219	0.0297	0.0059	0.0054	0.002	8e-04	0.0299	0.0213	0.0287	0.0787	0.0226	0.0803	0.0011
4	rs9990632	31739254	0.83	0.81451029553121	0.81	0.53874877155386	0.125044218648249	0.128887886765328	0.023	0.0225	0.0251	0.0053	0.1668	0.0069	0.0067	0.0657	0.002	0.0905	0.122	0.029	9e-04	0.1223	0.029	0.0061	0.0055	0.002	7e-04	0.0299	0.0217	0.0285	0.0788	0.0231	0.0795	0.0011
4	rs1159472	31740009	0.83	0.81451029553121	0.81	0.53874877155386	0.127273434976965	0.135935670048262	0.023	0.0224	0.0251	0.0053	0.1663	0.0069	0.0068	0.0657	0.002	0.0905	0.122	0.0291	0.001	0.1224	0.0289	0.0062	0.0055	0.002	7e-04	0.03	0.0217	0.0285	0.0788	0.0232	0.0794	0.0011
4	rs73126703	31742032	0.83	0.81451029553121	0.81	0.53874877155386	0.130101181065959	0.161755220868962	0.023	0.0217	0.0254	0.0052	0.1651	0.007	0.007	0.0662	0.0021	0.0905	0.1223	0.0298	0.0011	0.1227	0.0283	0.0063	0.0056	0.002	8e-04	0.0294	0.0223	0.0283	0.0788	0.024	0.0782	0.0011
4	rs115744175	31744270	0.84	0.753316385445839	0.81	0.53874877155386	0.231700129903564	0.194895131615151	0.0232	0.021	0.0258	0.0052	0.1639	0.007	0.0072	0.0664	0.0024	0.0907	0.122	0.0303	0.0011	0.1238	0.0276	0.0065	0.0056	0.002	9e-04	0.0289	0.023	0.0283	0.0786	0.0248	0.0769	0.0011
4	rs11946605	31746895	0.84	0.753316385445839	0.81	0.53874877155386	0.234843964944461	0.187484501240129	0.0232	0.021	0.0258	0.0052	0.1639	0.007	0.0072	0.0664	0.0024	0.0907	0.1221	0.0304	0.0011	0.1238	0.0276	0.0065	0.0056	0.002	9e-04	0.0289	0.023	0.0283	0.0786	0.0248	0.0769	0.0011
4	rs61638329	31746972	0.84	0.753316385445839	0.81	0.53874877155386	0.233481587379512	0.187382265027498	0.0232	0.021	0.0258	0.0052	0.1639	0.007	0.0072	0.0664	0.0024	0.0907	0.1221	0.0304	0.0011	0.1238	0.0276	0.0065	0.0056	0.002	9e-04	0.0289	0.023	0.0283	0.0786	0.0248	0.0769	0.0011
4	rs35921488	31753505	0.84	0.753316385445839	0.81	0.53874877155386	0.236595925180706	0.18330847945307	0.0232	0.021	0.0258	0.0052	0.164	0.007	0.0072	0.0664	0.0024	0.0908	0.1221	0.0304	0.0011	0.1238	0.0276	0.0065	0.0056	0.002	9e-04	0.0289	0.023	0.0283	0.0785	0.0248	0.0769	0.0011
4	rs13112462	31758611	0.84	0.753316385445839	0.81	0.53874877155386	0.229799821993013	0.173558279992957	0.0232	0.021	0.0258	0.0052	0.1641	0.0071	0.0072	0.0664	0.0024	0.0907	0.1221	0.0303	0.0011	0.1239	0.0276	0.0065	0.0056	0.002	9e-04	0.0288	0.023	0.0283	0.0785	0.0244	0.0773	0.0011
4	rs11730273	31760859	0.84	0.753316385445839	0.81	0.53874877155386	0.226317607578263	0.169591640529067	0.0232	0.021	0.0258	0.0052	0.164	0.0071	0.0072	0.0664	0.0024	0.0907	0.1221	0.0303	0.0011	0.124	0.0276	0.0065	0.0056	0.002	9e-04	0.0289	0.023	0.0283	0.0784	0.0243	0.0775	0.0011
4	rs79177246	31761577	0.85	0.695135765909148	0.81	0.53874877155386	0.236296300104506	0.16722706395609	0.0231	0.0209	0.0258	0.0051	0.164	0.007	0.0072	0.0662	0.0025	0.0905	0.1223	0.0302	0.0011	0.1244	0.0275	0.0065	0.0056	0.002	9e-04	0.0289	0.0233	0.028	0.0785	0.0241	0.0775	0.0011
4	rs73814173	31761777	0.85	0.695135765909148	0.81	0.53874877155386	0.239819364682984	0.161658093231535	0.0232	0.0209	0.0258	0.0051	0.164	0.007	0.0071	0.0662	0.0025	0.0904	0.1223	0.0302	0.0012	0.1245	0.0275	0.0065	0.0057	0.002	9e-04	0.0289	0.0234	0.0279	0.0785	0.024	0.0774	0.0012
4	rs35051162	31762304	0.85	0.695135765909148	0.81	0.53874877155386	0.248532865407634	0.155197818379326	0.0231	0.0208	0.0258	0.005	0.1641	0.007	0.0071	0.066	0.0026	0.0903	0.1224	0.0301	0.0012	0.1248	0.0274	0.0065	0.0057	0.002	9e-04	0.0289	0.0235	0.0277	0.0786	0.0239	0.0775	0.0012
4	rs16885796	31766001	0.85	0.695135765909148	0.81	0.53874877155386	0.389092337869134	0.133480399793742	0.0228	0.02	0.0258	0.0045	0.1645	0.0072	0.007	0.0657	0.0029	0.0891	0.1226	0.0295	0.0017	0.1272	0.0267	0.0066	0.0059	0.002	0.001	0.0292	0.0249	0.0262	0.0793	0.0229	0.0778	0.0013
4	rs17603187	31766080	0.85	0.695135765909148	0.81	0.53874877155386	0.386200221381087	0.124178823883261	0.0228	0.02	0.0258	0.0045	0.1645	0.0072	0.007	0.0657	0.0029	0.0891	0.1227	0.0295	0.0017	0.1272	0.0267	0.0066	0.0059	0.002	0.001	0.0292	0.025	0.0262	0.0793	0.0229	0.0778	0.0013
4	rs7661647	31766707	0.86	0.639923359357885	0.82	0.488512084344485	0.437784723187812	0.140987686878883	0.0229	0.0199	0.0258	0.0044	0.1649	0.0072	0.007	0.0657	0.003	0.0887	0.1225	0.0294	0.0018	0.1276	0.0264	0.0066	0.0058	0.002	0.0011	0.0291	0.0251	0.0262	0.0794	0.0227	0.0778	0.0014
4	rs7662640	31767157	0.86	0.639923359357885	0.82	0.488512084344485	0.466362989814313	0.141357726716542	0.0229	0.0194	0.0258	0.0043	0.165	0.0071	0.007	0.0659	0.003	0.0883	0.1228	0.0294	0.0018	0.1279	0.0262	0.0065	0.0058	0.002	0.0011	0.029	0.0252	0.0262	0.0795	0.0226	0.0778	0.0014
4	rs16885800	31767794	0.86	0.639923359357885	0.82	0.488512084344485	0.486444252545631	0.142284369371962	0.0231	0.0188	0.0258	0.0043	0.1652	0.0071	0.0069	0.0662	0.0031	0.0877	0.1233	0.0294	0.0019	0.1282	0.026	0.0065	0.0058	0.002	0.0011	0.0288	0.0254	0.0262	0.0796	0.0225	0.0779	0.0014
4	rs73814180	31767985	0.86	0.639923359357885	0.82	0.488512084344485	0.474690477025108	0.142748515665809	0.0231	0.0186	0.0257	0.0043	0.1652	0.0071	0.0068	0.0662	0.0031	0.0876	0.1234	0.0294	0.0019	0.1281	0.026	0.0065	0.0058	0.002	0.0012	0.0288	0.026	0.0263	0.0793	0.0224	0.078	0.0015
4	rs7669901	31768455	0.86	0.639923359357885	0.82	0.488512084344485	0.424760794695001	0.138682962107109	0.0231	0.0181	0.0256	0.0043	0.1653	0.0071	0.0068	0.0663	0.0031	0.0872	0.1239	0.0294	0.0019	0.1283	0.0258	0.0065	0.006	0.002	0.0012	0.0288	0.0264	0.0263	0.0793	0.0223	0.0781	0.0015
4	rs75440997	31768487	0.86	0.639923359357885	0.82	0.488512084344485	0.436898595555862	0.140710388880104	0.0231	0.018	0.0257	0.0042	0.1653	0.0071	0.0068	0.0664	0.0031	0.0872	0.1239	0.0294	0.0019	0.1283	0.0258	0.0065	0.006	0.002	0.0012	0.0288	0.0264	0.0263	0.0792	0.0223	0.0781	0.0015
4	rs116541612	31768649	0.86	0.639923359357885	0.82	0.488512084344485	0.434422158935427	0.159526511096453	0.0231	0.018	0.0256	0.0042	0.1654	0.0071	0.0068	0.0664	0.0031	0.0872	0.1239	0.0294	0.0019	0.1283	0.0259	0.0065	0.006	0.002	0.0012	0.0288	0.0264	0.0263	0.0792	0.0223	0.0781	0.0015
4	rs10016814	31774053	0.86	0.639923359357885	0.82	0.488512084344485	0.423597047646922	0.199158311975777	0.0231	0.018	0.0256	0.0042	0.1654	0.0071	0.0068	0.0663	0.003	0.0871	0.124	0.0294	0.0019	0.1284	0.0259	0.0064	0.006	0.002	0.0012	0.0288	0.0265	0.0263	0.0792	0.0223	0.0781	0.0015
4	rs114021975	31778582	0.86	0.639923359357885	0.82	0.488512084344485	0.416994027191941	0.199158311975777	0.0231	0.018	0.0256	0.0042	0.1654	0.0071	0.0068	0.0662	0.003	0.0871	0.124	0.0294	0.0019	0.1284	0.0259	0.0064	0.0059	0.002	0.0012	0.0288	0.0265	0.0263	0.0791	0.0224	0.078	0.0015
4	rs115916744	31779863	0.86	0.639923359357885	0.82	0.488512084344485	0.412735538603518	0.196035857813429	0.0231	0.018	0.0256	0.0042	0.1654	0.0071	0.0068	0.0662	0.003	0.0871	0.124	0.0294	0.0019	0.1285	0.0259	0.0064	0.0059	0.002	0.0012	0.0287	0.0265	0.0262	0.0791	0.0223	0.078	0.0015
4	rs66969710	31780787	0.86	0.639923359357885	0.84	0.397589870063919	0.400317401994521	0.205558147020254	0.0231	0.0179	0.0256	0.0041	0.1654	0.0072	0.0068	0.0662	0.003	0.087	0.1241	0.0294	0.0018	0.1286	0.0259	0.0064	0.0059	0.0019	0.0012	0.0287	0.0266	0.0262	0.079	0.0223	0.078	0.0015
4	rs2310395	31785073	0.87	0.587631181685492	0.84	0.397589870063919	0.511195834075835	0.341740803264105	0.0229	0.019	0.0233	0.0039	0.166	0.0087	0.0066	0.0685	0.0025	0.0814	0.1267	0.0288	0.0014	0.1317	0.0255	0.0065	0.0065	0.0013	0.0011	0.0281	0.0302	0.0247	0.0786	0.0195	0.0794	0.0013
4	rs6856857	31790406	0.87	0.587631181685492	0.84	0.397589870063919	0.463623382340429	0.299547986491734	0.0229	0.0191	0.0233	0.0039	0.1659	0.0087	0.0066	0.0686	0.0026	0.0814	0.1266	0.0288	0.0014	0.1317	0.0256	0.0064	0.0065	0.0013	0.0012	0.0281	0.0302	0.0247	0.0787	0.0194	0.0795	0.0013
4	rs7441754	31802196	0.87	0.587631181685492	0.84	0.397589870063919	0.444071943725991	0.218127618961104	0.0228	0.0191	0.0233	0.004	0.1659	0.0087	0.0066	0.0686	0.0026	0.0814	0.1267	0.0288	0.0015	0.1317	0.0256	0.0064	0.0065	0.0013	0.0012	0.0281	0.0303	0.0248	0.0788	0.0193	0.0795	0.0013
4	rs7439059	31805281	0.87	0.587631181685492	0.84	0.397589870063919	0.449624451142717	0.213198340012011	0.0228	0.0191	0.0233	0.004	0.1659	0.0087	0.0066	0.0686	0.0026	0.0813	0.1267	0.0288	0.0015	0.1317	0.0256	0.0064	0.0065	0.0013	0.0012	0.0281	0.0303	0.0248	0.0788	0.0193	0.0795	0.0013
4	rs115155803	31809721	0.87	0.587631181685492	0.84	0.397589870063919	0.445561217484336	0.187075670563443	0.0228	0.0191	0.0233	0.004	0.1659	0.0087	0.0066	0.0685	0.0026	0.0814	0.127	0.0288	0.0015	0.1317	0.0255	0.0064	0.0065	0.0013	0.0012	0.0281	0.0302	0.0249	0.0788	0.0193	0.0795	0.0013
4	rs7658061	31849223	0.87	0.587631181685492	0.84	0.397589870063919	0.433480585724089	0.150154294629113	0.0227	0.0191	0.0232	0.0039	0.166	0.0087	0.0065	0.0685	0.0026	0.0815	0.1273	0.0289	0.0014	0.1317	0.0255	0.0064	0.0065	0.0013	0.0012	0.0281	0.0302	0.0249	0.0788	0.0193	0.0794	0.0013
4	rs34202130	31852153	0.87	0.587631181685492	0.84	0.397589870063919	0.432951395068936	0.148549249188577	0.0227	0.0191	0.0232	0.0039	0.166	0.0087	0.0065	0.0685	0.0026	0.0815	0.1273	0.0289	0.0014	0.1317	0.0255	0.0064	0.0065	0.0013	0.0012	0.0281	0.0302	0.0249	0.0788	0.0193	0.0794	0.0013
4	rs7666661	31853398	0.87	0.587631181685492	0.84	0.397589870063919	0.431717861394795	0.150248902051646	0.0227	0.0191	0.0232	0.0039	0.1659	0.0087	0.0065	0.0684	0.0026	0.0815	0.1273	0.0289	0.0014	0.1317	0.0255	0.0064	0.0065	0.0013	0.0012	0.0281	0.0302	0.0249	0.0788	0.0192	0.0794	0.0013
4	rs73225170	31856336	0.87	0.587631181685492	0.84	0.397589870063919	0.430017276119645	0.150532852689932	0.0227	0.0191	0.0233	0.0039	0.1659	0.0087	0.0065	0.0685	0.0025	0.0815	0.1273	0.0289	0.0014	0.1317	0.0255	0.0064	0.0065	0.0013	0.0012	0.0281	0.0302	0.0249	0.0789	0.0192	0.0794	0.0013
4	rs114711943	31856676	0.87	0.587631181685492	0.84	0.397589870063919	0.430134451080492	0.151101331023699	0.0227	0.0191	0.0233	0.0039	0.1659	0.0087	0.0065	0.0685	0.0025	0.0815	0.1273	0.0289	0.0014	0.1317	0.0255	0.0064	0.0065	0.0013	0.0012	0.0281	0.0302	0.0249	0.0789	0.0192	0.0794	0.0013
4	rs73225171	31857439	0.87	0.587631181685492	0.84	0.397589870063919	0.430368848471373	0.152240590799791	0.0227	0.0191	0.0233	0.0039	0.1659	0.0087	0.0065	0.0685	0.0025	0.0815	0.1273	0.0289	0.0014	0.1317	0.0255	0.0064	0.0065	0.0013	0.0012	0.0281	0.0302	0.0249	0.0789	0.0192	0.0794	0.0013
4	rs28524621	31860194	0.87	0.587631181685492	0.84	0.397589870063919	0.432598779062075	0.152906573377713	0.0227	0.0191	0.0233	0.004	0.166	0.0087	0.0065	0.0685	0.0026	0.0815	0.1273	0.0288	0.0014	0.1317	0.0254	0.0064	0.0065	0.0013	0.0012	0.0281	0.0302	0.0249	0.0789	0.0192	0.0794	0.0013
4	rs77008918	31863485	0.87	0.587631181685492	0.84	0.397589870063919	0.437193872882355	0.145919219953909	0.0227	0.0191	0.0233	0.004	0.166	0.0087	0.0065	0.0685	0.0025	0.0814	0.1273	0.0288	0.0014	0.1317	0.0254	0.0063	0.0065	0.0013	0.0012	0.0281	0.0302	0.0249	0.079	0.0192	0.0794	0.0013
4	rs114950516	31871550	0.87	0.587631181685492	0.84	0.397589870063919	0.445859366749297	0.142655642474505	0.0227	0.0192	0.0232	0.0039	0.1659	0.0087	0.0066	0.0686	0.0025	0.0812	0.1273	0.0288	0.0014	0.1318	0.0253	0.0064	0.0065	0.0012	0.0012	0.028	0.0302	0.0249	0.0793	0.0192	0.0794	0.0013
4	rs13144359	31872574	0.87	0.587631181685492	0.84	0.397589870063919	0.447530815807217	0.142284369371962	0.0227	0.0192	0.0232	0.0039	0.1659	0.0087	0.0065	0.0686	0.0025	0.0812	0.1273	0.0288	0.0014	0.1318	0.0253	0.0064	0.0065	0.0012	0.0012	0.028	0.0302	0.025	0.0793	0.0192	0.0794	0.0013
4	rs11938776	31874055	0.87	0.587631181685492	0.84	0.397589870063919	0.446814103810604	0.143213210765315	0.0227	0.0192	0.0232	0.0039	0.1659	0.0087	0.0065	0.0686	0.0025	0.0811	0.1274	0.0288	0.0014	0.1317	0.0253	0.0064	0.0065	0.0012	0.0012	0.028	0.0302	0.025	0.0793	0.0192	0.0794	0.0013
4	rs55826548	31905972	0.87	0.587631181685492	0.84	0.397589870063919	0.535947552131517	0.135297539177865	0.023	0.0195	0.0235	0.0038	0.1679	0.0086	0.0064	0.0688	0.0024	0.08	0.1278	0.0287	0.0014	0.1305	0.0263	0.0062	0.0064	0.0011	0.0011	0.0278	0.0302	0.025	0.0796	0.0189	0.0791	0.0011
4	rs115562791	31907195	0.87	0.587631181685492	0.84	0.397589870063919	0.537512982716302	0.130681780387496	0.023	0.0196	0.0235	0.0038	0.1679	0.0086	0.0064	0.0688	0.0024	0.0799	0.1279	0.0287	0.0014	0.1305	0.0263	0.0062	0.0064	0.0011	0.0011	0.0278	0.0302	0.025	0.0795	0.0189	0.0791	0.001
4	rs10014657	31909622	0.87	0.587631181685492	0.85	0.356744695657816	0.542287771984679	0.126925256459121	0.023	0.0196	0.0235	0.0038	0.168	0.0085	0.0064	0.0688	0.0024	0.0799	0.128	0.0287	0.0014	0.1304	0.0263	0.0062	0.0063	0.0011	0.0011	0.0278	0.0302	0.0251	0.0794	0.0189	0.0791	0.001
4	rs17799113	31911044	0.87	0.587631181685492	0.86	0.318862054747229	0.55143458074253	0.127192227947889	0.023	0.0196	0.0235	0.0038	0.1681	0.0085	0.0063	0.0688	0.0024	0.0799	0.128	0.0287	0.0013	0.1304	0.0263	0.0062	0.0063	0.0011	0.0011	0.0278	0.0301	0.0251	0.0795	0.0189	0.0791	0.001
4	rs114600499	31912950	0.87	0.587631181685492	0.86	0.318862054747229	0.552425953943749	0.126836312387972	0.023	0.0196	0.0235	0.0038	0.1681	0.0085	0.0063	0.0688	0.0024	0.0799	0.128	0.0287	0.0013	0.1304	0.0263	0.0062	0.0063	0.0011	0.0011	0.0278	0.0301	0.0251	0.0795	0.0189	0.0791	0.001
4	rs78996108	31919391	0.87	0.587631181685492	0.86	0.318862054747229	0.55235983633485	0.126214354614854	0.023	0.0196	0.0235	0.0038	0.1681	0.0085	0.0063	0.0688	0.0024	0.0799	0.128	0.0287	0.0013	0.1304	0.0263	0.0062	0.0063	0.0011	0.0011	0.0278	0.0301	0.0251	0.0795	0.0189	0.0791	0.001
4	rs114333026	31939955	0.88	0.538208189821859	0.86	0.318862054747229	0.505285304941386	0.127014223747842	0.0231	0.0197	0.0234	0.0038	0.1682	0.0085	0.0063	0.0689	0.0022	0.0798	0.1282	0.0287	0.0013	0.1305	0.0264	0.0062	0.0063	0.001	0.001	0.0278	0.0301	0.0251	0.0799	0.0188	0.0793	9e-04
4	rs1357463	31955047	0.88	0.538208189821859	0.86	0.318862054747229	0.504525055138963	0.128351514075649	0.0231	0.0197	0.0234	0.0038	0.1681	0.0085	0.0063	0.0689	0.0022	0.0798	0.1282	0.0287	0.0013	0.1305	0.0264	0.0062	0.0063	0.001	0.001	0.0278	0.0301	0.0251	0.0799	0.0187	0.0793	8e-04
4	rs77319793	31968300	0.88	0.538208189821859	0.86	0.318862054747229	0.480240689906598	0.119187917616413	0.0232	0.0198	0.0234	0.0037	0.1682	0.0085	0.0062	0.0687	0.002	0.0798	0.1282	0.0287	0.0013	0.1306	0.0263	0.0061	0.0063	9e-04	0.001	0.0277	0.0304	0.025	0.08	0.0186	0.0795	8e-04
4	rs115124416	31970784	0.88	0.538208189821859	0.86	0.318862054747229	0.479622454289928	0.119796683799301	0.0232	0.0199	0.0234	0.0037	0.1682	0.0085	0.0062	0.0687	0.002	0.0798	0.1282	0.0287	0.0013	0.1306	0.0263	0.0061	0.0063	9e-04	0.001	0.0277	0.0304	0.025	0.08	0.0186	0.0795	8e-04
4	rs10011498	31983792	0.88	0.538208189821859	0.86	0.318862054747229	0.479251698215131	0.121629979884351	0.0232	0.0199	0.0233	0.0037	0.1682	0.0085	0.0062	0.0687	0.002	0.0798	0.1282	0.0287	0.0013	0.1306	0.0263	0.0061	0.0063	9e-04	0.001	0.0279	0.0304	0.025	0.0801	0.0186	0.0795	8e-04
4	rs7676427	31988458	0.88	0.538208189821859	0.86	0.318862054747229	0.471191549896635	0.121892733284845	0.0232	0.0199	0.0231	0.0037	0.1682	0.0085	0.0062	0.0687	0.002	0.0798	0.1282	0.0287	0.0013	0.1305	0.0264	0.0062	0.0063	9e-04	0.001	0.0279	0.0304	0.0252	0.0801	0.0186	0.0795	8e-04
4	rs73227236	31988913	0.88	0.538208189821859	0.86	0.318862054747229	0.469966840089612	0.122331128548904	0.0232	0.0199	0.0231	0.0037	0.1682	0.0085	0.0062	0.0687	0.002	0.0798	0.1282	0.0287	0.0013	0.1305	0.0264	0.0062	0.0063	9e-04	0.001	0.0279	0.0304	0.0252	0.0802	0.0186	0.0795	8e-04
4	rs76817588	31992837	0.88	0.538208189821859	0.86	0.318862054747229	0.462772666600516	0.125416370993296	0.0231	0.02	0.0231	0.0037	0.1682	0.0084	0.0062	0.0687	0.002	0.0798	0.1281	0.0287	0.0013	0.1305	0.0263	0.0062	0.0063	9e-04	0.001	0.0279	0.0304	0.0252	0.0802	0.0186	0.0795	7e-04
4	rs73112816	31994060	0.88	0.538208189821859	0.86	0.318862054747229	0.465205306205492	0.125416370993296	0.0231	0.02	0.0231	0.0037	0.1682	0.0084	0.0062	0.0687	0.002	0.0798	0.1281	0.0287	0.0013	0.1305	0.0263	0.0062	0.0063	9e-04	0.001	0.0279	0.0304	0.0253	0.0802	0.0186	0.0795	7e-04
4	rs6855853	31994249	0.88	0.538208189821859	0.86	0.318862054747229	0.464718280354725	0.125416370993296	0.0231	0.02	0.0231	0.0037	0.1682	0.0084	0.0062	0.0687	0.002	0.0798	0.1281	0.0287	0.0013	0.1305	0.0263	0.0062	0.0063	9e-04	0.001	0.0279	0.0304	0.0253	0.0802	0.0186	0.0795	7e-04
4	rs28800299	31994983	0.88	0.538208189821859	0.86	0.318862054747229	0.462772666600516	0.126836312387972	0.0231	0.02	0.0231	0.0037	0.1682	0.0084	0.0062	0.0687	0.002	0.0798	0.1281	0.0287	0.0013	0.1305	0.0263	0.0062	0.0063	9e-04	0.001	0.028	0.0303	0.0253	0.0802	0.0186	0.0795	7e-04
4	rs12644612	32010621	0.88	0.538208189821859	0.86	0.318862054747229	0.402978618360433	0.151290994582661	0.0232	0.0205	0.0232	0.0037	0.1671	0.0084	0.0063	0.0686	0.0018	0.0801	0.128	0.0285	0.0013	0.1299	0.0263	0.0062	0.0064	8e-04	9e-04	0.0283	0.0301	0.0252	0.0809	0.0185	0.0803	7e-04
4	rs74348313	32037795	0.88	0.538208189821859	0.86	0.318862054747229	0.394516391915039	0.147138196921556	0.0232	0.0207	0.0232	0.0037	0.1666	0.0084	0.0064	0.0684	0.0018	0.0801	0.128	0.0284	0.0013	0.1297	0.0263	0.0062	0.0064	8e-04	9e-04	0.0285	0.0301	0.0252	0.0811	0.0185	0.0805	7e-04
4	rs10000150	32039123	0.88	0.538208189821859	0.86	0.318862054747229	0.398397792237069	0.14638762377519	0.0232	0.0207	0.0232	0.0037	0.1666	0.0084	0.0064	0.0684	0.0018	0.0801	0.128	0.0284	0.0013	0.1297	0.0263	0.0062	0.0064	8e-04	9e-04	0.0285	0.0301	0.0252	0.0811	0.0185	0.0806	7e-04
4	rs80235006	32040497	0.88	0.538208189821859	0.86	0.318862054747229	0.399526412361593	0.14648136960889	0.0232	0.0207	0.0232	0.0037	0.1666	0.0084	0.0064	0.0684	0.0018	0.0801	0.128	0.0284	0.0013	0.1297	0.0263	0.0062	0.0064	8e-04	9e-04	0.0285	0.0301	0.0252	0.0811	0.0185	0.0806	7e-04
4	rs9998088	32068191	0.88	0.538208189821859	0.86	0.318862054747229	0.395639465160956	0.144703912858457	0.0232	0.0208	0.0232	0.0037	0.1665	0.0085	0.0064	0.0684	0.0018	0.0802	0.1279	0.0284	0.0012	0.1297	0.0263	0.0062	0.0064	8e-04	9e-04	0.0285	0.03	0.0252	0.081	0.0185	0.0806	7e-04
4	rs28440001	32068902	0.88	0.538208189821859	0.86	0.318862054747229	0.395246206474882	0.144610580140629	0.0232	0.0208	0.0232	0.0037	0.1665	0.0085	0.0064	0.0684	0.0018	0.0802	0.1279	0.0284	0.0012	0.1297	0.0263	0.0062	0.0064	8e-04	9e-04	0.0285	0.03	0.0252	0.081	0.0184	0.0806	7e-04
4	rs78175729	32081994	0.88	0.538208189821859	0.86	0.318862054747229	0.387533687803936	0.142284369371962	0.0232	0.0208	0.0233	0.0037	0.1665	0.0085	0.0064	0.0684	0.0018	0.0802	0.1279	0.0283	0.0012	0.1297	0.0263	0.0062	0.0064	8e-04	8e-04	0.0284	0.03	0.0252	0.081	0.0185	0.0807	7e-04
4	rs80042470	32083479	0.88	0.538208189821859	0.86	0.318862054747229	0.387700534657809	0.142006145387701	0.0232	0.0208	0.0233	0.0037	0.1665	0.0085	0.0064	0.0684	0.0018	0.0802	0.1279	0.0283	0.0012	0.1297	0.0263	0.0062	0.0064	8e-04	8e-04	0.0284	0.03	0.0252	0.081	0.0185	0.0807	7e-04
4	rs79512527	32088954	0.88	0.538208189821859	0.87	0.283849475516541	0.384425886323535	0.142469961976645	0.0232	0.0208	0.0233	0.0038	0.1665	0.0085	0.0064	0.0684	0.0018	0.0802	0.128	0.0283	0.0012	0.1297	0.0263	0.0062	0.0065	8e-04	8e-04	0.0284	0.0299	0.0252	0.081	0.0185	0.0807	7e-04
4	rs34670253	32092690	0.88	0.538208189821859	0.87	0.283849475516541	0.362758445294469	0.135753234436124	0.0232	0.0209	0.0233	0.0038	0.1663	0.0085	0.0065	0.0684	0.0018	0.0803	0.1281	0.0283	0.0012	0.1296	0.0263	0.0063	0.0065	8e-04	8e-04	0.0283	0.0297	0.0252	0.0808	0.0185	0.081	7e-04
4	rs57699847	32098462	0.88	0.538208189821859	0.87	0.283849475516541	0.359165035139339	0.134478707728928	0.0232	0.0209	0.0234	0.0038	0.1662	0.0085	0.0065	0.0684	0.0018	0.0803	0.1281	0.0283	0.0012	0.1296	0.0263	0.0063	0.0065	8e-04	8e-04	0.0283	0.0297	0.0252	0.0808	0.0185	0.081	7e-04
4	rs6855776	32110105	0.88	0.538208189821859	0.87	0.283849475516541	0.324093580325034	0.1286195965827	0.0232	0.021	0.0235	0.0038	0.1661	0.0086	0.0065	0.0683	0.0017	0.0803	0.1282	0.0283	0.0013	0.1296	0.0263	0.0063	0.0064	8e-04	8e-04	0.0282	0.0296	0.0252	0.0807	0.0184	0.0811	8e-04
4	rs73227254	32112265	0.88	0.538208189821859	0.87	0.283849475516541	0.322472632733694	0.128351514075649	0.0232	0.021	0.0235	0.0038	0.1661	0.0086	0.0065	0.0683	0.0017	0.0803	0.1283	0.0283	0.0013	0.1297	0.0263	0.0063	0.0064	8e-04	8e-04	0.0282	0.0296	0.0251	0.0807	0.0184	0.0811	9e-04
4	rs11936615	32115320	0.88	0.538208189821859	0.87	0.283849475516541	0.31683285867687	0.129066862162823	0.0232	0.021	0.0235	0.0038	0.166	0.0086	0.0065	0.0683	0.0017	0.0803	0.1283	0.0283	0.0014	0.1296	0.0263	0.0063	0.0064	8e-04	8e-04	0.0282	0.0296	0.0251	0.0806	0.0184	0.0812	9e-04
4	rs115955597	32137776	0.88	0.538208189821859	0.87	0.283849475516541	0.293833557565434	0.124002406190473	0.0232	0.021	0.0235	0.0038	0.1657	0.0085	0.0065	0.0683	0.0017	0.0804	0.1284	0.0282	0.0013	0.1295	0.0263	0.0063	0.0064	8e-04	8e-04	0.0282	0.0296	0.0252	0.0804	0.0184	0.0816	0.001
4	rs57920125	32140570	0.88	0.538208189821859	0.87	0.283849475516541	0.29455647053727	0.123649852477956	0.0232	0.021	0.0236	0.0038	0.1656	0.0085	0.0066	0.0683	0.0017	0.0804	0.1284	0.0282	0.0013	0.1295	0.0263	0.0063	0.0064	8e-04	8e-04	0.0282	0.0296	0.0252	0.0804	0.0184	0.0816	0.0011
4	rs6839169	32141756	0.88	0.538208189821859	0.87	0.283849475516541	0.293833557565434	0.124002406190473	0.0232	0.021	0.0236	0.0038	0.1656	0.0085	0.0066	0.0683	0.0017	0.0804	0.1284	0.0282	0.0013	0.1295	0.0263	0.0063	0.0064	8e-04	8e-04	0.0282	0.0296	0.0252	0.0804	0.0184	0.0816	0.0011
4	rs2054994	32148494	0.88	0.538208189821859	0.87	0.283849475516541	0.287798470119097	0.122506652000453	0.0232	0.021	0.0235	0.0038	0.1656	0.0084	0.0066	0.0684	0.0017	0.0805	0.1284	0.0282	0.0013	0.1296	0.0262	0.0061	0.0063	8e-04	7e-04	0.0282	0.0296	0.0251	0.0805	0.0184	0.0817	0.0011
4	rs76237198	32158268	0.88	0.538208189821859	0.87	0.283849475516541	0.275929190600305	0.12462027839919	0.0233	0.0211	0.0236	0.0038	0.1656	0.0084	0.0066	0.0683	0.0017	0.0805	0.1285	0.0282	0.0013	0.1296	0.0263	0.0061	0.0063	8e-04	7e-04	0.0281	0.0295	0.0251	0.0804	0.0183	0.0818	0.0011
4	rs13108376	32178759	0.88	0.538208189821859	0.86	0.318862054747229	0.24102895595713	0.120842998952587	0.0237	0.0217	0.0239	0.0039	0.1651	0.0083	0.0067	0.068	0.0017	0.0807	0.1286	0.028	0.0014	0.1292	0.0264	0.0061	0.0062	0.001	7e-04	0.0279	0.0293	0.025	0.0802	0.0175	0.0822	0.0012
4	rs73122336	32179310	0.88	0.538208189821859	0.86	0.318862054747229	0.243588719182953	0.122857982015617	0.0238	0.0217	0.0238	0.0039	0.1652	0.0083	0.0067	0.0681	0.0017	0.081	0.1287	0.028	0.0014	0.1292	0.0264	0.0061	0.0062	0.001	7e-04	0.0279	0.0294	0.0247	0.0802	0.0175	0.0821	0.0011
4	rs1602464	32181183	0.88	0.538208189821859	0.86	0.318862054747229	0.241981702792771	0.122857982015617	0.0238	0.0217	0.0238	0.0039	0.1652	0.0083	0.0067	0.0681	0.0017	0.0811	0.1287	0.028	0.0015	0.1292	0.0264	0.0061	0.0062	0.001	7e-04	0.0279	0.0294	0.0247	0.0802	0.0175	0.0821	0.0011
4	rs1119659	32186195	0.88	0.538208189821859	0.86	0.318862054747229	0.233439083817658	0.128887886765328	0.0238	0.0218	0.0238	0.0039	0.1652	0.0083	0.0067	0.0681	0.0017	0.0811	0.1287	0.028	0.0015	0.1292	0.0264	0.0061	0.0062	0.001	8e-04	0.0278	0.0294	0.0247	0.0802	0.0175	0.0822	0.0011
4	rs76981385	32197063	0.88	0.538208189821859	0.86	0.318862054747229	0.230854476036216	0.159913326398094	0.0238	0.022	0.0237	0.0039	0.165	0.0082	0.0067	0.068	0.0017	0.081	0.1287	0.028	0.0015	0.1291	0.0264	0.0061	0.0061	0.001	8e-04	0.028	0.0294	0.0247	0.0803	0.0176	0.0819	0.0011
4	rs10866393	32200163	0.88	0.538208189821859	0.86	0.318862054747229	0.230137019511518	0.166049143259399	0.0238	0.022	0.0237	0.0039	0.1649	0.0082	0.0067	0.068	0.0017	0.0811	0.1288	0.028	0.0016	0.1291	0.0264	0.0061	0.0061	0.001	8e-04	0.028	0.0294	0.0247	0.0803	0.0176	0.0819	0.0011
4	rs78145984	32211923	0.88	0.538208189821859	0.86	0.318862054747229	0.218867498865914	0.165657152777155	0.0238	0.0221	0.0237	0.004	0.1649	0.0082	0.0067	0.068	0.0017	0.0811	0.1286	0.028	0.0016	0.1291	0.0264	0.0061	0.0062	0.001	8e-04	0.028	0.0293	0.0246	0.0802	0.0176	0.0819	0.0011
4	rs73128224	32214193	0.88	0.538208189821859	0.87	0.283849475516541	0.217884675708845	0.161852369110184	0.0238	0.0221	0.0237	0.004	0.1649	0.0082	0.0067	0.068	0.0017	0.0811	0.1286	0.028	0.0016	0.1291	0.0264	0.0061	0.0062	0.001	8e-04	0.028	0.0293	0.0246	0.0802	0.0176	0.0819	0.0011
4	rs6844926	32223979	0.88	0.538208189821859	0.87	0.283849475516541	0.20198694663557	0.163019752748501	0.024	0.0226	0.0236	0.0041	0.1641	0.0082	0.0067	0.068	0.0017	0.0814	0.1283	0.0279	0.0017	0.1291	0.0263	0.0062	0.0061	0.0011	8e-04	0.0281	0.029	0.0243	0.0807	0.0175	0.0821	0.0012
4	rs10030613	32234225	0.88	0.538208189821859	0.87	0.283849475516541	0.202653787717179	0.158464482425801	0.024	0.0227	0.0237	0.0041	0.164	0.0082	0.0067	0.068	0.0017	0.0814	0.128	0.0279	0.0017	0.1292	0.0263	0.0062	0.006	0.0011	8e-04	0.0281	0.0289	0.024	0.0809	0.0175	0.0821	0.0012
4	rs192809204	32235823	0.88	0.538208189821859	0.87	0.283849475516541	0.203518608259679	0.158657391375239	0.024	0.0227	0.0237	0.0041	0.164	0.0082	0.0067	0.0679	0.0017	0.0814	0.128	0.0279	0.0017	0.1292	0.0263	0.0062	0.006	0.0011	8e-04	0.0281	0.0289	0.024	0.0809	0.0175	0.0821	0.0012
4	rs17080612	32242446	0.88	0.538208189821859	0.87	0.283849475516541	0.202143738308704	0.160494171036998	0.024	0.0227	0.0237	0.0041	0.1639	0.0082	0.0067	0.0679	0.0017	0.0815	0.128	0.0279	0.0017	0.1292	0.0263	0.0062	0.006	0.0011	8e-04	0.0281	0.0289	0.024	0.0809	0.0175	0.0821	0.0012
4	rs77149793	32244840	0.88	0.538208189821859	0.87	0.283849475516541	0.201751888488805	0.165167622530946	0.024	0.0227	0.0237	0.0041	0.164	0.0082	0.0067	0.0679	0.0017	0.0815	0.128	0.0279	0.0017	0.1291	0.0263	0.0062	0.006	0.0011	8e-04	0.0281	0.0289	0.024	0.0809	0.0175	0.0822	0.0012
4	rs2045102	32251005	0.88	0.538208189821859	0.87	0.283849475516541	0.199877012251919	0.177356005814347	0.024	0.0227	0.0237	0.0041	0.1639	0.0082	0.0067	0.0679	0.0017	0.0815	0.1279	0.0279	0.0018	0.1291	0.0263	0.0062	0.006	0.0012	8e-04	0.0281	0.0289	0.024	0.0809	0.0175	0.0822	0.0013
4	rs74508559	32252484	0.88	0.538208189821859	0.87	0.283849475516541	0.200266792052374	0.178561187598278	0.024	0.0228	0.0237	0.0041	0.1639	0.0082	0.0067	0.0679	0.0017	0.0815	0.1279	0.0279	0.0018	0.1291	0.0263	0.0062	0.006	0.0012	8e-04	0.0281	0.0289	0.024	0.0809	0.0175	0.0822	0.0013
4	rs114769644	32252785	0.88	0.538208189821859	0.87	0.283849475516541	0.205967055755948	0.180374233113658	0.024	0.0229	0.0237	0.0041	0.1638	0.0082	0.0067	0.0679	0.0017	0.0814	0.1279	0.0279	0.0018	0.1291	0.0263	0.0062	0.006	0.0012	8e-04	0.0281	0.0289	0.024	0.0809	0.0175	0.0822	0.0013
4	rs28433451	32254954	0.89	0.491600132839596	0.87	0.283849475516541	0.211959236921818	0.191692494967594	0.0239	0.0233	0.0238	0.0041	0.1636	0.0082	0.0067	0.0679	0.0018	0.0814	0.1279	0.0279	0.0018	0.1291	0.0263	0.0063	0.006	0.0012	8e-04	0.0281	0.0288	0.024	0.0807	0.0175	0.082	0.0012
4	rs10517240	32257130	0.89	0.491600132839596	0.87	0.283849475516541	0.230052694385425	0.213198340012011	0.0239	0.0233	0.0238	0.0041	0.1636	0.0082	0.0067	0.0679	0.0018	0.0814	0.1279	0.0278	0.0018	0.129	0.0263	0.0063	0.006	0.0012	8e-04	0.0281	0.0287	0.024	0.0807	0.0175	0.082	0.0013
4	rs1670754	32264997	0.91	0.406594937265203	0.87	0.283849475516541	0.13250680870898	0.209154484200556	0.0248	0.0251	0.0253	0.004	0.1636	0.0068	0.0065	0.0687	0.0015	0.0867	0.1317	0.028	0.0019	0.1241	0.025	0.0073	0.0056	0.0016	7e-04	0.0275	0.0236	0.0254	0.0785	0.0162	0.0829	0.0012
4	rs10517242	32265614	0.91	0.406594937265203	0.87	0.283849475516541	0.134073952038516	0.206719395934027	0.0248	0.0251	0.0253	0.004	0.1636	0.0068	0.0065	0.0687	0.0015	0.0867	0.1317	0.028	0.0019	0.124	0.025	0.0073	0.0056	0.0016	6e-04	0.0275	0.0236	0.0254	0.0785	0.0162	0.0829	0.0012
4	rs35406560	32268867	0.91	0.406594937265203	0.88	0.251609301083599	0.133365826533913	0.250144533136699	0.0248	0.0252	0.0253	0.004	0.1636	0.0067	0.0064	0.0687	0.0015	0.0869	0.1319	0.028	0.0019	0.1236	0.025	0.0073	0.0056	0.0016	6e-04	0.0275	0.0235	0.0255	0.0786	0.0162	0.083	0.0012
4	rs13110912	32270058	0.91	0.406594937265203	0.88	0.251609301083599	0.120108583117399	0.228205386790011	0.0248	0.0252	0.0253	0.004	0.1637	0.0067	0.0064	0.0686	0.0015	0.087	0.132	0.028	0.0019	0.1235	0.025	0.0073	0.0056	0.0016	6e-04	0.0275	0.0235	0.0255	0.0786	0.0161	0.0831	0.0012
4	rs4142788	32271105	0.91	0.406594937265203	0.89	0.222038712392691	0.11875745730914	0.221470341512069	0.0248	0.0253	0.0253	0.004	0.1636	0.0067	0.0065	0.0686	0.0015	0.087	0.132	0.028	0.0019	0.1235	0.025	0.0073	0.0056	0.0016	6e-04	0.0275	0.0234	0.0255	0.0786	0.0161	0.0831	0.0012
4	rs78815354	32272919	0.91	0.406594937265203	0.89	0.222038712392691	0.109070513967327	0.181586430193499	0.0248	0.0253	0.0253	0.004	0.1635	0.0067	0.0065	0.0686	0.0015	0.0871	0.132	0.028	0.0019	0.1233	0.025	0.0073	0.0056	0.0016	6e-04	0.0275	0.0234	0.0255	0.0787	0.0162	0.0831	0.0012
4	rs1472088	32273315	0.91	0.406594937265203	0.94	0.110289943288055	0.109369821325482	0.178963540689277	0.0248	0.0253	0.0253	0.004	0.1635	0.0067	0.0066	0.0686	0.0015	0.0872	0.132	0.028	0.0019	0.1233	0.0251	0.0073	0.0056	0.0016	6e-04	0.0275	0.0234	0.0256	0.0787	0.0162	0.0831	0.0012
4	rs77189414	32274426	0.91	0.406594937265203	0.95	0.0943132253134139	0.110901437975591	0.175253740160843	0.0248	0.0253	0.0253	0.004	0.1635	0.0067	0.0066	0.0686	0.0015	0.0872	0.132	0.028	0.0019	0.1233	0.0251	0.0073	0.0055	0.0016	6e-04	0.0275	0.0234	0.0256	0.0787	0.0162	0.0831	0.0012
4	rs114995071	32274848	0.91	0.406594937265203	0.95	0.0943132253134139	0.113585592475555	0.191898573815898	0.0248	0.0253	0.0253	0.004	0.1635	0.0067	0.0066	0.0686	0.0015	0.0871	0.132	0.028	0.0019	0.1233	0.025	0.0073	0.0056	0.0016	6e-04	0.0275	0.0234	0.0256	0.0787	0.0162	0.083	0.0012
4	rs1352771	32279100	0.91	0.406594937265203	0.95	0.0943132253134139	0.117131391158065	0.198949632167087	0.0248	0.0254	0.0252	0.0039	0.1635	0.0067	0.0066	0.0685	0.0015	0.0872	0.1322	0.028	0.0019	0.1233	0.025	0.0073	0.0056	0.0016	6e-04	0.0275	0.0234	0.0257	0.0785	0.0162	0.0829	0.0012
4	rs75536542	32281715	0.91	0.406594937265203	0.95	0.0943132253134139	0.117273479250086	0.201668190340781	0.0248	0.0254	0.0252	0.0039	0.1635	0.0067	0.0066	0.0685	0.0015	0.0872	0.1323	0.028	0.0019	0.1233	0.025	0.0073	0.0055	0.0016	6e-04	0.0275	0.0234	0.0257	0.0785	0.0162	0.0829	0.0012
4	rs74570546	32298123	0.91	0.406594937265203	0.95	0.0943132253134139	0.117614921519238	0.187075670563443	0.0248	0.0254	0.0252	0.0039	0.1636	0.0066	0.0067	0.0684	0.0015	0.0873	0.1325	0.028	0.0019	0.1232	0.025	0.0073	0.0055	0.0016	7e-04	0.0275	0.0234	0.0261	0.0781	0.0163	0.0826	0.0012
4	rs116167844	32301447	0.91	0.406594937265203	0.95	0.0943132253134139	0.116819168986863	0.18912286330841	0.0248	0.0254	0.0252	0.0039	0.1637	0.0066	0.0067	0.0684	0.0015	0.0873	0.1325	0.028	0.0019	0.1232	0.0249	0.0073	0.0055	0.0016	7e-04	0.0275	0.0234	0.0262	0.078	0.0164	0.0825	0.0012
4	rs1491207	32311166	0.91	0.406594937265203	0.95	0.0943132253134139	0.115209470087316	0.171174460519214	0.0248	0.0254	0.0251	0.0039	0.1638	0.0066	0.0067	0.0684	0.0015	0.0874	0.1327	0.0279	0.0019	0.1232	0.0249	0.0072	0.0055	0.0016	7e-04	0.0275	0.0234	0.0264	0.0777	0.0164	0.0823	0.0012
4	rs1491204	32313964	0.91	0.406594937265203	0.95	0.0943132253134139	0.115293849386256	0.161658093231535	0.0248	0.0254	0.0251	0.0039	0.1639	0.0066	0.0067	0.0684	0.0015	0.0874	0.1327	0.028	0.0019	0.1231	0.0249	0.0072	0.0055	0.0015	6e-04	0.0275	0.0234	0.0264	0.0777	0.0165	0.0824	0.0012
4	rs10866402	32315993	0.91	0.406594937265203	0.96	0.0801626552665664	0.12071529958346	0.178862923126059	0.0248	0.0255	0.0251	0.0038	0.1639	0.0066	0.0067	0.0683	0.0015	0.0874	0.133	0.0279	0.0019	0.1231	0.0248	0.0072	0.0055	0.0016	6e-04	0.0275	0.0233	0.0266	0.0775	0.0164	0.0823	0.0011
4	rs13119336	32318535	0.91	0.406594937265203	0.96	0.0801626552665664	0.123453981065485	0.204188576914804	0.0248	0.0256	0.0251	0.0038	0.1639	0.0066	0.0067	0.0683	0.0015	0.0876	0.1331	0.0279	0.0019	0.123	0.0248	0.0072	0.0055	0.0016	6e-04	0.0274	0.0233	0.0268	0.0773	0.0164	0.0823	0.0011
4	rs73229214	32321570	0.91	0.406594937265203	0.96	0.0801626552665664	0.103479871226361	0.171471809883169	0.0248	0.026	0.0246	0.0038	0.1652	0.0065	0.0068	0.068	0.0015	0.0882	0.1339	0.0275	0.0018	0.1219	0.0243	0.0073	0.0055	0.0016	7e-04	0.0276	0.0233	0.0271	0.0773	0.0164	0.0815	0.001
4	rs7671423	32321779	0.91	0.406594937265203	0.96	0.0801626552665664	0.0982494381485611	0.160300473335357	0.0248	0.0262	0.0244	0.0038	0.1654	0.0065	0.0067	0.068	0.0015	0.0885	0.1342	0.0275	0.0018	0.1215	0.0243	0.0072	0.0054	0.0016	7e-04	0.0275	0.0232	0.0272	0.0777	0.0164	0.081	0.001
4	rs73816136	32322054	0.92	0.368072033098782	0.96	0.0801626552665664	0.102639982597364	0.167128792396699	0.0248	0.0266	0.0243	0.0037	0.1663	0.0062	0.0065	0.0674	0.0014	0.0894	0.1361	0.0279	0.0017	0.1206	0.0239	0.0071	0.0052	0.0016	8e-04	0.0275	0.0229	0.0276	0.077	0.0165	0.08	0.001
4	rs1377892	32323374	0.93	0.332112317682009	0.96	0.0801626552665664	0.099399971302435	0.128887886765328	0.0248	0.0281	0.0233	0.003	0.1719	0.0052	0.0056	0.0662	0.0012	0.0937	0.1458	0.026	0.0012	0.1173	0.0213	0.0062	0.0039	0.0018	9e-04	0.0278	0.0219	0.0287	0.0741	0.0167	0.0763	9e-04
4	rs76843917	32324912	0.93	0.332112317682009	0.96	0.0801626552665664	0.0975377820578052	0.144797267381713	0.0248	0.0282	0.0233	0.003	0.1723	0.0051	0.0055	0.0661	0.0012	0.094	0.1465	0.0259	0.0012	0.1172	0.0211	0.0061	0.0037	0.0018	0.001	0.0279	0.0218	0.0288	0.0739	0.0168	0.0761	9e-04
4	rs9991360	32331208	0.93	0.332112317682009	0.97	0.0677063307338505	0.0996053890386098	0.143399242274283	0.0248	0.0283	0.0232	0.0029	0.1725	0.0051	0.0055	0.066	0.0012	0.0941	0.1467	0.0258	0.0012	0.1172	0.021	0.006	0.0037	0.0019	0.001	0.0279	0.0218	0.0288	0.0738	0.0168	0.0761	8e-04
4	rs9654324	32340922	0.93	0.332112317682009	0.98	0.0568119256469769	0.113920404413831	0.144051042137703	0.0248	0.0284	0.0231	0.0028	0.1729	0.0049	0.0053	0.0656	0.0011	0.0946	0.1478	0.0257	0.0011	0.1169	0.0208	0.0059	0.0035	0.0019	0.001	0.0281	0.0217	0.0288	0.0733	0.0168	0.0764	8e-04
4	rs76226312	32341751	0.93	0.332112317682009	0.98	0.0568119256469769	0.128983641883601	0.198324034213536	0.0249	0.0284	0.0231	0.0027	0.1731	0.0048	0.0052	0.0655	0.0011	0.0948	0.1483	0.0257	0.0011	0.1168	0.0207	0.0058	0.0034	0.0019	0.001	0.0282	0.0216	0.0287	0.0731	0.0168	0.0765	8e-04
4	rs77420943	32342659	0.93	0.332112317682009	0.98	0.0568119256469769	0.128953519053315	0.174455164014898	0.025	0.0285	0.0231	0.0027	0.1732	0.0048	0.0051	0.0654	0.0011	0.095	0.1486	0.0256	0.001	0.1167	0.0206	0.0057	0.0033	0.0019	0.001	0.0283	0.0216	0.0286	0.073	0.0168	0.0766	8e-04
4	rs114971026	32346436	0.93	0.332112317682009	0.98	0.0568119256469769	0.120079738429577	0.158271656777745	0.025	0.0285	0.0231	0.0027	0.1733	0.0048	0.0051	0.0653	0.0011	0.095	0.1487	0.0256	0.001	0.1167	0.0206	0.0057	0.0033	0.002	0.001	0.0283	0.0216	0.0286	0.073	0.0168	0.0766	8e-04
4	rs55684427	32350739	0.93	0.332112317682009	0.98	0.0568119256469769	0.113446266452495	0.151101331023699	0.0251	0.0285	0.0231	0.0026	0.1733	0.0048	0.0051	0.0653	0.0011	0.095	0.1488	0.0256	0.001	0.1167	0.0206	0.0057	0.0033	0.002	0.001	0.0283	0.0215	0.0286	0.073	0.0168	0.0766	8e-04
4	rs11133205	32353704	0.93	0.332112317682009	0.98	0.0568119256469769	0.114844264931394	0.155676690275074	0.0251	0.0285	0.0231	0.0026	0.1734	0.0048	0.0051	0.0653	0.0011	0.0949	0.1489	0.0256	0.001	0.1167	0.0206	0.0057	0.0033	0.002	0.001	0.0283	0.0215	0.0286	0.073	0.0168	0.0767	8e-04
4	rs17377853	32357154	0.93	0.332112317682009	0.99	0.0473477484867341	0.110791600242235	0.160106858438354	0.0251	0.0285	0.0231	0.0026	0.1734	0.0047	0.005	0.0653	0.0011	0.0949	0.149	0.0256	0.001	0.1167	0.0206	0.0057	0.0032	0.002	0.001	0.0283	0.0215	0.0286	0.073	0.0169	0.0767	8e-04
4	rs9312613	32370191	0.93	0.332112317682009	0.99	0.0473477484867341	0.100688187857785	0.150816995741665	0.0251	0.0286	0.0232	0.0026	0.1735	0.0047	0.005	0.0652	0.0011	0.0947	0.1491	0.0256	0.001	0.1167	0.0206	0.0057	0.0032	0.002	0.001	0.0284	0.0215	0.0285	0.073	0.0169	0.0767	8e-04
4	rs6554026	32370779	0.93	0.332112317682009	0.99	0.0473477484867341	0.0987597506232139	0.152050501280167	0.0251	0.0286	0.0232	0.0026	0.1735	0.0047	0.005	0.0652	0.0011	0.0948	0.1491	0.0256	0.0011	0.1167	0.0206	0.0056	0.0032	0.002	0.001	0.0284	0.0215	0.0285	0.0731	0.0169	0.0768	8e-04
4	rs75959453	32381816	0.93	0.332112317682009	0.99	0.0473477484867341	0.0890342296540916	0.120930346404373	0.0251	0.0286	0.0232	0.0026	0.1736	0.0047	0.005	0.0652	0.0011	0.0948	0.1491	0.0255	0.001	0.1167	0.0205	0.0056	0.0032	0.002	0.001	0.0284	0.0214	0.0285	0.073	0.0169	0.0768	7e-04
4	rs17081324	32382430	0.93	0.332112317682009	0.99	0.0473477484867341	0.0886755791867965	0.116419935678412	0.0251	0.0286	0.0232	0.0026	0.1737	0.0047	0.005	0.0652	0.0011	0.0948	0.1491	0.0255	0.001	0.1167	0.0205	0.0056	0.0032	0.002	0.001	0.0284	0.0214	0.0285	0.073	0.0169	0.0768	7e-04
4	rs1349860	32384828	0.93	0.332112317682009	0.99	0.0473477484867341	0.0849999223587441	0.107930529708158	0.0251	0.0287	0.0232	0.0026	0.1737	0.0047	0.005	0.0652	0.0011	0.0948	0.1491	0.0255	0.001	0.1167	0.0205	0.0056	0.0032	0.002	0.001	0.0284	0.0214	0.0285	0.073	0.017	0.0768	7e-04
4	rs1349861	32385046	0.93	0.332112317682009	0.99	0.0473477484867341	0.0859329694809709	0.110029809857906	0.0251	0.0287	0.0232	0.0026	0.1737	0.0047	0.005	0.0652	0.0011	0.0948	0.1491	0.0255	0.001	0.1167	0.0205	0.0056	0.0032	0.002	0.001	0.0284	0.0214	0.0285	0.073	0.017	0.0768	7e-04
4	rs28503268	32388397	0.93	0.332112317682009	0.99	0.0473477484867341	0.0912297505824963	0.131672330810134	0.0251	0.0287	0.0231	0.0026	0.1738	0.0047	0.005	0.0653	0.0011	0.0948	0.1492	0.0254	0.001	0.1166	0.0205	0.0056	0.0032	0.002	0.0011	0.0284	0.0214	0.0285	0.073	0.017	0.0768	7e-04
4	rs4862884	32391634	0.93	0.332112317682009	0.99	0.0473477484867341	0.095797890443294	0.1250623182738	0.025	0.0288	0.0231	0.0026	0.1739	0.0046	0.005	0.0655	0.001	0.0948	0.1492	0.0254	0.001	0.1164	0.0205	0.0056	0.0031	0.002	0.0011	0.0284	0.0214	0.0284	0.0731	0.017	0.0768	7e-04
4	rs2061002	32394472	0.93	0.332112317682009	1.01	0.0321931958856115	0.0999655087162427	0.124090603306848	0.025	0.0288	0.0231	0.0025	0.174	0.0046	0.0049	0.0656	0.001	0.0949	0.1493	0.0253	0.001	0.1161	0.0205	0.0056	0.0031	0.002	0.0011	0.0284	0.0214	0.0284	0.0731	0.017	0.0768	7e-04
4	rs71600057	32425131	0.93	0.332112317682009	1.01	0.0321931958856115	0.103269499240669	0.145638438187969	0.025	0.0291	0.023	0.0026	0.1746	0.0045	0.0049	0.0656	0.001	0.095	0.1496	0.0253	9e-04	0.1157	0.0204	0.0056	0.0031	0.002	0.0011	0.0284	0.0212	0.0282	0.0729	0.0172	0.0768	7e-04
4	rs7683888	32430472	0.93	0.332112317682009	1.01	0.0321931958856115	0.102823343872308	0.134569598715413	0.025	0.0292	0.023	0.0026	0.1746	0.0045	0.0049	0.0656	0.001	0.0951	0.1496	0.0252	9e-04	0.1157	0.0204	0.0056	0.0031	0.002	0.0011	0.0284	0.0212	0.0282	0.0729	0.0172	0.0768	7e-04
4	rs73229295	32445575	0.93	0.332112317682009	1.01	0.0321931958856115	0.108202685298765	0.126303135951984	0.0251	0.0296	0.023	0.0026	0.1749	0.0044	0.0048	0.0657	0.001	0.0953	0.1498	0.0252	9e-04	0.1156	0.0204	0.0055	0.003	0.0021	0.0011	0.0284	0.0209	0.028	0.0726	0.0173	0.0767	7e-04
4	rs55805010	32448505	0.94	0.298643641979994	1.02	0.0262527243843747	0.11065439755998	0.130232445763723	0.0251	0.0299	0.0229	0.0026	0.1755	0.0043	0.0047	0.0657	0.001	0.0954	0.15	0.0254	8e-04	0.1152	0.0203	0.0055	0.003	0.0021	0.0012	0.0284	0.0207	0.0279	0.0723	0.0174	0.0767	7e-04
4	rs13122675	32451349	0.94	0.298643641979994	1.03	0.0212444876357053	0.098785309730122	0.109020217529996	0.0251	0.03	0.0229	0.0026	0.1755	0.0043	0.0047	0.0657	0.001	0.0954	0.1501	0.0254	8e-04	0.1151	0.0203	0.0055	0.003	0.0021	0.0012	0.0284	0.0207	0.0279	0.0724	0.0174	0.0767	7e-04
4	rs76679869	32451928	0.94	0.298643641979994	1.03	0.0212444876357053	0.0999397589203034	0.109188234883191	0.0251	0.03	0.0229	0.0026	0.1755	0.0043	0.0047	0.0657	0.001	0.0954	0.1501	0.0254	8e-04	0.1151	0.0203	0.0055	0.003	0.0021	0.0012	0.0284	0.0207	0.0279	0.0724	0.0174	0.0767	7e-04
4	rs73229300	32460143	0.94	0.298643641979994	1.03	0.0212444876357053	0.0996310849144816	0.103367180811533	0.0251	0.03	0.0229	0.0026	0.1754	0.0043	0.0047	0.0657	0.001	0.0954	0.1501	0.0254	8e-04	0.1151	0.0204	0.0055	0.003	0.0021	0.0012	0.0285	0.0207	0.0279	0.0722	0.0174	0.0766	7e-04
4	rs10006044	32461577	0.94	0.298643641979994	1.06	0.0107295960273598	0.0981475743775466	0.0955870358356345	0.0251	0.03	0.0229	0.0026	0.1753	0.0043	0.0047	0.0657	0.001	0.0954	0.1501	0.0254	8e-04	0.1152	0.0204	0.0055	0.003	0.0021	0.0012	0.0284	0.0207	0.0279	0.0723	0.0174	0.0767	7e-04
4	rs66915528	32465336	0.94	0.298643641979994	1.07	0.00840387427400822	0.0994256340083085	0.0980733211585958	0.0251	0.03	0.0229	0.0026	0.1753	0.0043	0.0047	0.0657	0.001	0.0954	0.1501	0.0254	8e-04	0.1152	0.0203	0.0055	0.003	0.0021	0.0012	0.0285	0.0206	0.0279	0.0722	0.0174	0.0767	7e-04
4	rs75602983	32467491	0.94	0.298643641979994	1.07	0.00840387427400822	0.102744735491175	0.0979927276923974	0.0251	0.03	0.023	0.0026	0.1752	0.0043	0.0048	0.0657	0.001	0.0953	0.1501	0.0254	8e-04	0.1152	0.0204	0.0055	0.0029	0.0021	0.0012	0.0284	0.0206	0.0279	0.0722	0.0174	0.0768	7e-04
4	rs13133915	32479262	0.94	0.298643641979994	1.07	0.00840387427400822	0.117131391158065	0.13960318846122	0.0251	0.03	0.023	0.0026	0.1751	0.0043	0.0048	0.0657	0.001	0.0953	0.1501	0.0255	8e-04	0.1151	0.0204	0.0055	0.0029	0.0021	0.0012	0.0284	0.0206	0.0279	0.0722	0.0175	0.0769	7e-04
4	rs60829669	32482792	0.94	0.298643641979994	1.07	0.00840387427400822	0.130768429239794	0.165069777592958	0.025	0.03	0.0231	0.0027	0.1749	0.0043	0.0048	0.0656	0.001	0.0951	0.1502	0.0255	8e-04	0.115	0.0204	0.0055	0.003	0.0021	0.0012	0.0285	0.0205	0.0278	0.0721	0.0175	0.0773	7e-04
4	rs80167183	32483008	0.94	0.298643641979994	1.07	0.00840387427400822	0.130889968744511	0.18330847945307	0.025	0.03	0.0231	0.0027	0.1749	0.0043	0.0048	0.0656	0.001	0.0951	0.1502	0.0255	8e-04	0.115	0.0204	0.0055	0.003	0.0021	0.0012	0.0285	0.0205	0.0278	0.0721	0.0175	0.0773	7e-04
4	rs79649549	32484636	0.94	0.298643641979994	1.07	0.00840387427400822	0.137679813502954	0.234344671015195	0.025	0.0301	0.0232	0.0027	0.1747	0.0042	0.0048	0.0656	0.001	0.095	0.1503	0.0255	8e-04	0.115	0.0204	0.0055	0.003	0.0021	0.0012	0.0285	0.0205	0.0277	0.0721	0.0175	0.0774	7e-04
4	rs4862888	32495318	0.94	0.298643641979994	1.07	0.00840387427400822	0.135621150225416	0.169986864259469	0.0245	0.0312	0.0248	0.0028	0.1718	0.004	0.0049	0.0652	0.001	0.094	0.1519	0.0255	9e-04	0.1141	0.0202	0.0054	0.0032	0.0023	0.0013	0.0291	0.0205	0.0259	0.0718	0.0183	0.0788	9e-04
4	rs73231110	32496178	0.94	0.298643641979994	1.07	0.00840387427400822	0.135279850161113	0.167325355761011	0.0245	0.0312	0.0249	0.0028	0.1718	0.004	0.0049	0.0652	0.001	0.094	0.1519	0.0255	9e-04	0.1141	0.0202	0.0054	0.0032	0.0023	0.0013	0.0291	0.0205	0.0259	0.0718	0.0183	0.0788	9e-04
4	rs72622774	32502436	0.94	0.298643641979994	1.08	0.00652609165390683	0.134970026060255	0.176253736723342	0.0245	0.0312	0.0249	0.0028	0.1716	0.004	0.0049	0.0652	0.001	0.0939	0.152	0.0256	9e-04	0.114	0.0202	0.0054	0.0032	0.0023	0.0013	0.0292	0.0205	0.0258	0.0719	0.0184	0.0789	9e-04
4	rs10011531	32507992	0.94	0.298643641979994	1.08	0.00652609165390683	0.123835684625654	0.154719472733472	0.0245	0.0313	0.025	0.0028	0.1715	0.004	0.0049	0.0652	0.001	0.0939	0.1521	0.0256	9e-04	0.114	0.0202	0.0054	0.0032	0.0023	0.0013	0.0292	0.0205	0.0258	0.0719	0.0184	0.079	9e-04
4	rs1822925	32509852	0.94	0.298643641979994	1.08	0.00652609165390683	0.126289633624584	0.153859779379064	0.0245	0.0313	0.025	0.0028	0.1715	0.004	0.0049	0.0651	0.001	0.0938	0.1522	0.0256	9e-04	0.1141	0.0202	0.0054	0.0032	0.0023	0.0013	0.0292	0.0205	0.0257	0.0719	0.0184	0.079	9e-04
4	rs111441711	32510926	0.94	0.298643641979994	1.08	0.00652609165390683	0.125280862616192	0.150059708613022	0.0245	0.0313	0.025	0.0028	0.1715	0.004	0.0049	0.0651	0.001	0.0938	0.1522	0.0255	9e-04	0.1141	0.0202	0.0054	0.0032	0.0023	0.0013	0.0292	0.0205	0.0257	0.0719	0.0184	0.079	9e-04
4	rs74628213	32511842	0.94	0.298643641979994	1.08	0.00652609165390683	0.124896454235005	0.149870600827366	0.0245	0.0313	0.0249	0.0028	0.1715	0.004	0.0049	0.0651	0.001	0.0937	0.1522	0.0255	9e-04	0.1142	0.0202	0.0054	0.0032	0.0023	0.0013	0.0292	0.0205	0.0257	0.0719	0.0184	0.079	9e-04
4	rs73231118	32530049	0.95	0.267590046340022	1.08	0.00652609165390683	0.132047996824956	0.173458725360656	0.0243	0.0319	0.0248	0.0028	0.1711	0.0039	0.0048	0.0649	0.001	0.0937	0.1525	0.0255	9e-04	0.114	0.0204	0.0052	0.0033	0.0024	0.0013	0.0292	0.0205	0.025	0.0722	0.0187	0.0794	0.001
4	rs1867610	32531181	0.95	0.267590046340022	1.08	0.00652609165390683	0.12886317611354	0.171174460519214	0.0243	0.0319	0.0248	0.0028	0.1711	0.0039	0.0048	0.0649	0.001	0.0936	0.1525	0.0255	0.001	0.114	0.0205	0.0052	0.0033	0.0024	0.0013	0.0292	0.0205	0.0249	0.0722	0.0187	0.0794	0.001
4	rs10002603	32542427	0.95	0.267590046340022	1.09	0.00502393591369278	0.121672485041785	0.183917591988687	0.0242	0.032	0.0247	0.0028	0.171	0.0039	0.0048	0.0649	0.001	0.0937	0.1526	0.0254	0.001	0.1139	0.0205	0.0052	0.0033	0.0024	0.0013	0.0292	0.0205	0.0249	0.0723	0.0187	0.0795	0.001
4	rs75512473	32545812	0.95	0.267590046340022	1.09	0.00502393591369278	0.133427313003134	0.227987104214197	0.0241	0.0321	0.0247	0.0028	0.171	0.0039	0.0049	0.0648	0.001	0.0939	0.1525	0.0255	0.001	0.1138	0.0205	0.0051	0.0033	0.0023	0.0013	0.0291	0.0205	0.0248	0.0724	0.0186	0.0796	0.0011
4	rs80192994	32549742	0.95	0.267590046340022	1.09	0.00502393591369278	0.133827391321512	0.234234580008827	0.0241	0.0321	0.0247	0.0028	0.171	0.0039	0.0049	0.0648	0.001	0.0939	0.1525	0.0255	0.001	0.1137	0.0205	0.0051	0.0033	0.0023	0.0013	0.0291	0.0205	0.0248	0.0724	0.0186	0.0796	0.0011
4	rs116441963	32557856	0.95	0.267590046340022	1.09	0.00502393591369278	0.132353764748476	0.225264306881547	0.0241	0.0321	0.0247	0.0028	0.171	0.0039	0.0049	0.0648	0.001	0.094	0.1525	0.0255	0.001	0.1137	0.0205	0.0051	0.0033	0.0024	0.0013	0.0291	0.0205	0.0248	0.0724	0.0186	0.0796	0.0011
4	rs61794545	32571021	0.95	0.267590046340022	1.09	0.00502393591369278	0.141566151738187	0.25635159060674	0.0241	0.0322	0.0246	0.0028	0.171	0.0039	0.0049	0.0647	0.001	0.094	0.1524	0.0255	0.001	0.1136	0.0205	0.0051	0.0033	0.0024	0.0014	0.0291	0.0204	0.0247	0.0724	0.0186	0.0796	0.0011
4	rs17081590	32572128	0.95	0.267590046340022	1.09	0.00502393591369278	0.141693624579444	0.251156942551563	0.0241	0.0322	0.0246	0.0028	0.171	0.0039	0.0049	0.0647	0.001	0.094	0.1524	0.0255	0.001	0.1137	0.0205	0.0051	0.0033	0.0024	0.0014	0.0291	0.0204	0.0247	0.0724	0.0186	0.0796	0.0011
4	rs13117765	32580266	0.96	0.238871757466757	1.09	0.00502393591369278	0.11027078844304	0.2398703721829	0.0238	0.0332	0.0239	0.0028	0.171	0.0041	0.0046	0.0639	0.0011	0.0949	0.1524	0.0255	0.0012	0.1131	0.0202	0.0052	0.0034	0.0024	0.0014	0.0288	0.0197	0.0246	0.0731	0.019	0.08	0.0013
4	rs13129687	32580391	0.96	0.238871757466757	1.09	0.00502393591369278	0.110407697245881	0.243539869131469	0.0238	0.0332	0.0239	0.0028	0.1708	0.0041	0.0046	0.0639	0.0011	0.0949	0.1525	0.0255	0.0013	0.113	0.0202	0.0052	0.0034	0.0024	0.0015	0.0288	0.0196	0.0245	0.0731	0.019	0.0801	0.0013
4	rs2121001	32582163	0.96	0.238871757466757	1.1	0.00383352030686692	0.112390827153306	0.232914789816243	0.0238	0.0333	0.0239	0.0028	0.1705	0.0041	0.0045	0.0642	0.0011	0.0951	0.1526	0.0255	0.0013	0.1131	0.0201	0.0052	0.0034	0.0024	0.0015	0.0287	0.0198	0.0244	0.0733	0.019	0.0795	0.0013
4	rs72622786	32586850	0.97	0.212405230483542	1.1	0.00383352030686692	0.157794673368823	0.331040118445751	0.0237	0.0334	0.0238	0.0028	0.1703	0.0041	0.0045	0.064	0.0011	0.0952	0.1527	0.0255	0.0013	0.1131	0.02	0.0052	0.0034	0.0024	0.0015	0.0286	0.0197	0.0244	0.0734	0.019	0.0797	0.0013
4	rs61795901	32587704	0.97	0.212405230483542	1.1	0.00383352030686692	0.160149398791451	0.344214635497122	0.0237	0.0334	0.0238	0.0028	0.1703	0.004	0.0045	0.064	0.0011	0.0952	0.1528	0.0255	0.0013	0.1131	0.02	0.0052	0.0034	0.0024	0.0015	0.0286	0.0197	0.0244	0.0734	0.019	0.0798	0.0013
4	rs6821613	32588953	0.97	0.212405230483542	1.1	0.00383352030686692	0.179359842427428	0.34594937803244	0.0236	0.0335	0.0238	0.0028	0.1701	0.004	0.0045	0.0639	0.0011	0.0953	0.1528	0.0255	0.0012	0.1131	0.0199	0.0051	0.0034	0.0025	0.0015	0.0286	0.0197	0.0244	0.0734	0.019	0.08	0.0013
4	rs17081613	32591119	0.98	0.188103243221556	1.1	0.00383352030686692	0.157217671781513	0.35766147099645	0.0233	0.0338	0.0236	0.0028	0.1695	0.004	0.0045	0.0636	0.0011	0.0958	0.1529	0.0257	0.0013	0.113	0.0197	0.005	0.0034	0.0025	0.0015	0.0286	0.0196	0.0244	0.0737	0.0191	0.0806	0.0013
4	rs73816283	32592571	0.99	0.165875049708709	1.1	0.00383352030686692	0.102273871883016	0.351666865093201	0.0228	0.0347	0.0232	0.0027	0.1685	0.0039	0.0045	0.063	0.0011	0.0969	0.1531	0.0261	0.0014	0.1127	0.0191	0.0046	0.0033	0.0025	0.0014	0.0286	0.0195	0.0243	0.0743	0.0191	0.0819	0.0013
4	rs17081616	32592599	0.99	0.165875049708709	1.1	0.00383352030686692	0.0982494381485611	0.364817418974571	0.0227	0.0347	0.0233	0.0027	0.1682	0.0039	0.0044	0.0629	0.0011	0.0971	0.1531	0.0261	0.0014	0.1126	0.0192	0.0046	0.0033	0.0025	0.0014	0.0286	0.0195	0.0243	0.0743	0.0191	0.0821	0.0013
4	rs6826179	32593851	1.05	0.0706003084525404	1.1	0.00383352030686692	0.138370174839638	0.270864990982029	0.0194	0.0388	0.0212	0.0024	0.1615	0.0043	0.0039	0.0582	9e-04	0.1013	0.1527	0.0286	0.0015	0.1149	0.0166	0.0049	0.0038	0.0019	0.0011	0.0291	0.0185	0.0234	0.0767	0.0197	0.088	0.0012
4	rs78747213	32604008	1.06	0.0601162778244188	1.1	0.00383352030686692	0.341630413738122	0.514105988206345	0.019	0.0404	0.0202	0.0022	0.1607	0.0044	0.0038	0.0569	7e-04	0.1031	0.1523	0.0283	0.0017	0.1158	0.0157	0.005	0.004	0.0016	0.001	0.029	0.0186	0.0229	0.0769	0.0198	0.0891	0.0011
4	rs13139784	32604825	1.06	0.0601162778244188	1.1	0.00383352030686692	0.335094484994849	0.50707962899475	0.019	0.0404	0.0202	0.0022	0.1607	0.0044	0.0038	0.0569	7e-04	0.1031	0.1523	0.0283	0.0017	0.1159	0.0157	0.005	0.004	0.0016	0.001	0.029	0.0186	0.0229	0.0768	0.0198	0.0891	0.0011
4	rs1445425	32617370	1.06	0.0601162778244188	1.1	0.00383352030686692	0.243110345913759	0.428055649671437	0.019	0.0406	0.0201	0.0022	0.1606	0.0044	0.0038	0.0568	7e-04	0.1031	0.1522	0.0282	0.0017	0.1164	0.0157	0.0051	0.0041	0.0016	0.001	0.029	0.0187	0.0228	0.0768	0.0199	0.089	0.0011
4	rs80281616	32619482	1.06	0.0601162778244188	1.1	0.00383352030686692	0.246513618983958	0.433591441658825	0.019	0.0406	0.0203	0.0022	0.1605	0.0044	0.0038	0.0568	7e-04	0.1029	0.1524	0.0282	0.0017	0.1163	0.0156	0.0051	0.0041	0.0016	0.001	0.029	0.0187	0.0228	0.0768	0.0199	0.089	0.0011
4	rs4862943	32623768	1.06	0.0601162778244188	1.11	0.00289911247787039	0.248796911680553	0.428582044452639	0.019	0.0407	0.0204	0.0022	0.1605	0.0044	0.0038	0.0568	7e-04	0.1028	0.1525	0.0282	0.0017	0.1163	0.0156	0.0051	0.0041	0.0016	0.001	0.029	0.0187	0.0229	0.0767	0.0199	0.0889	0.0011
4	rs111991266	32624835	1.06	0.0601162778244188	1.15	0.000865485742366836	0.261787453548312	0.451112377724515	0.019	0.0407	0.0204	0.0022	0.1604	0.0044	0.0038	0.0568	7e-04	0.1029	0.1524	0.0283	0.0016	0.1163	0.0156	0.0051	0.0041	0.0016	0.001	0.029	0.0187	0.0228	0.0767	0.0199	0.0889	0.0011
4	rs9312628	32633544	1.07	0.0508949488002241	1.15	0.000865485742366836	0.251977454144751	0.366076988562448	0.0189	0.0408	0.0203	0.0022	0.1601	0.0044	0.0038	0.0568	7e-04	0.1034	0.1522	0.0284	0.0017	0.1166	0.0158	0.0051	0.0041	0.0015	0.0011	0.0288	0.0186	0.0229	0.0767	0.0201	0.0887	0.0011
4	rs9995527	32640652	1.07	0.0508949488002241	1.17	0.00044720216140482	0.272078659578787	0.34805922380685	0.0189	0.0409	0.0203	0.0022	0.1601	0.0044	0.0037	0.0568	7e-04	0.1034	0.1521	0.0285	0.0017	0.1167	0.0157	0.0051	0.0042	0.0015	0.0011	0.0287	0.0186	0.0229	0.0766	0.02	0.0887	0.0011
4	rs73819719	32648643	1.07	0.0508949488002241	1.17	0.00044720216140482	0.261651690488499	0.327617393291331	0.0189	0.0409	0.0202	0.0022	0.16	0.0044	0.0037	0.0568	7e-04	0.1035	0.152	0.0285	0.0017	0.1167	0.0157	0.0051	0.0043	0.0015	0.0011	0.0287	0.0185	0.023	0.0766	0.02	0.0888	0.0011
4	rs79793174	32650214	1.07	0.0508949488002241	1.17	0.00044720216140482	0.263283373280713	0.336439597271286	0.0189	0.0409	0.0202	0.0022	0.16	0.0044	0.0037	0.0568	7e-04	0.1035	0.1521	0.0285	0.0017	0.1168	0.0157	0.0051	0.0043	0.0015	0.0011	0.0287	0.0185	0.023	0.0766	0.0201	0.0888	0.0011
4	rs116055097	32652267	1.07	0.0508949488002241	1.17	0.00044720216140482	0.277094705572262	0.340258982476078	0.019	0.0411	0.0202	0.0021	0.1599	0.0044	0.0036	0.0568	7e-04	0.1038	0.1521	0.0286	0.0017	0.1169	0.0156	0.005	0.0043	0.0015	0.001	0.0286	0.0184	0.023	0.0765	0.0201	0.0889	0.0011
4	rs60426612	32653073	1.07	0.0508949488002241	1.17	0.00044720216140482	0.282254374495049	0.352165307470376	0.019	0.0412	0.0202	0.0021	0.1598	0.0043	0.0036	0.0568	7e-04	0.1042	0.1521	0.0287	0.0017	0.117	0.0154	0.005	0.0042	0.0015	0.001	0.0285	0.0184	0.023	0.0764	0.0202	0.0889	0.0011
4	rs4593184	32659693	1.07	0.0508949488002241	1.2	0.000154710351863633	0.300958864231046	0.33042815514877	0.0191	0.0413	0.0204	0.002	0.1597	0.0043	0.0035	0.0569	6e-04	0.1045	0.1523	0.0288	0.0016	0.1176	0.0153	0.0049	0.0042	0.0015	0.001	0.0285	0.0183	0.023	0.0763	0.0202	0.0879	0.0011
4	rs113954381	32660096	1.07	0.0508949488002241	1.21	0.000106551886425999	0.304727350743801	0.330061135992204	0.0191	0.0413	0.0204	0.002	0.1597	0.0043	0.0034	0.0569	6e-04	0.1045	0.1523	0.0288	0.0016	0.1176	0.0153	0.0049	0.0042	0.0015	0.001	0.0285	0.0183	0.023	0.0763	0.0202	0.0879	0.0011
4	rs67355937	32671072	1.07	0.0508949488002241	1.25	2.17714413687786e-05	0.325617082298887	0.302046984679206	0.0191	0.0414	0.0204	0.002	0.1596	0.0043	0.0033	0.0571	6e-04	0.1048	0.152	0.0292	0.0016	0.1178	0.0152	0.0047	0.0043	0.0015	0.001	0.0284	0.0183	0.0228	0.0763	0.0202	0.0881	0.0011
4	rs6554041	32682680	1.07	0.0508949488002241	1.25	2.17714413687786e-05	0.374140022302489	0.29385954252709	0.0192	0.0414	0.0202	0.0019	0.1593	0.0043	0.0032	0.0574	6e-04	0.1053	0.1515	0.0297	0.0016	0.1183	0.0149	0.0046	0.0044	0.0014	9e-04	0.0283	0.0183	0.0227	0.0761	0.0203	0.0882	0.001
4	rs76030200	32694675	1.08	0.0428324673547855	1.25	2.17714413687786e-05	0.458349160833124	0.286561054103229	0.0191	0.0414	0.0201	0.0019	0.1594	0.0043	0.003	0.0575	5e-04	0.1059	0.1515	0.0298	0.0014	0.1185	0.0147	0.0046	0.0046	0.0011	8e-04	0.028	0.0185	0.0224	0.0765	0.0201	0.0883	0.001
4	rs28385507	32696839	1.08	0.0428324673547855	1.28	5.97594902411352e-06	0.454909642994521	0.270058579638946	0.0191	0.0414	0.0201	0.0019	0.1594	0.0043	0.003	0.0575	5e-04	0.106	0.1515	0.0298	0.0014	0.1185	0.0146	0.0046	0.0046	0.0011	8e-04	0.028	0.0185	0.0224	0.0766	0.0201	0.0883	0.001
4	rs112114883	32703332	1.08	0.0428324673547855	1.28	5.97594902411352e-06	0.465144414364212	0.259643628469326	0.0191	0.0414	0.0198	0.0019	0.1595	0.0043	0.003	0.0576	5e-04	0.1062	0.1516	0.0298	0.0014	0.1186	0.0145	0.0046	0.0047	0.0011	8e-04	0.0279	0.0185	0.0224	0.0766	0.0201	0.0883	0.001
4	rs6554042	32707745	1.08	0.0428324673547855	1.28	5.97594902411352e-06	0.465692580901128	0.256578203829785	0.0191	0.0414	0.0198	0.0019	0.1595	0.0043	0.003	0.0576	5e-04	0.1062	0.1517	0.0298	0.0014	0.1186	0.0145	0.0046	0.0047	0.001	8e-04	0.0279	0.0185	0.0223	0.0765	0.02	0.0883	0.001
4	rs7434747	32717149	1.08	0.0428324673547855	1.28	5.97594902411352e-06	0.489248414960898	0.25635159060674	0.0191	0.0415	0.0198	0.0019	0.1595	0.0043	0.003	0.0576	5e-04	0.1063	0.1515	0.0298	0.0014	0.1185	0.0144	0.0046	0.0048	0.001	8e-04	0.0278	0.0186	0.0223	0.0768	0.02	0.0883	0.001
4	rs115733477	32725905	1.08	0.0428324673547855	1.28	5.97594902411352e-06	0.509094782373186	0.251494699700036	0.0191	0.0416	0.0197	0.0019	0.1593	0.0043	0.003	0.0575	5e-04	0.1065	0.1513	0.0299	0.0014	0.1184	0.0144	0.0046	0.0048	0.001	8e-04	0.0277	0.0186	0.0222	0.077	0.0201	0.0885	0.001
4	rs78616986	32763888	1.09	0.0358267755764475	1.28	5.97594902411352e-06	0.572630460987226	0.239205107862415	0.0191	0.0417	0.0197	0.0018	0.159	0.0043	0.003	0.0574	5e-04	0.107	0.1508	0.0301	0.0013	0.118	0.0145	0.0046	0.005	0.001	7e-04	0.0276	0.0185	0.022	0.0773	0.0207	0.0884	0.001
4	rs74355637	32763965	1.09	0.0358267755764475	1.28	5.97594902411352e-06	0.571487884317459	0.237765735486147	0.0191	0.0417	0.0197	0.0018	0.159	0.0043	0.003	0.0574	5e-04	0.107	0.1508	0.0301	0.0013	0.118	0.0145	0.0046	0.005	0.001	7e-04	0.0276	0.0185	0.022	0.0773	0.0207	0.0884	0.001
4	rs7657537	32770517	1.09	0.0358267755764475	1.29	3.80869684821604e-06	0.602021076774894	0.234344671015195	0.019	0.0417	0.0196	0.0018	0.159	0.0043	0.003	0.0573	5e-04	0.1071	0.1508	0.0301	0.0013	0.118	0.0145	0.0046	0.005	0.001	7e-04	0.0275	0.0185	0.0219	0.0772	0.021	0.0883	0.001
4	rs4264876	32771142	1.09	0.0358267755764475	1.29	3.80869684821604e-06	0.603604944823868	0.236881354710373	0.019	0.0417	0.0196	0.0018	0.159	0.0043	0.003	0.0573	5e-04	0.1071	0.1508	0.0301	0.0013	0.118	0.0145	0.0046	0.005	0.001	7e-04	0.0275	0.0185	0.0219	0.0772	0.021	0.0883	0.001
4	rs75328528	32778499	1.09	0.0358267755764475	1.29	3.80869684821604e-06	0.634202374445977	0.251044388737988	0.0191	0.0417	0.0196	0.0018	0.159	0.0043	0.003	0.0573	5e-04	0.1071	0.151	0.0301	0.0013	0.1181	0.0145	0.0046	0.0051	0.001	7e-04	0.0275	0.0185	0.0219	0.0768	0.0211	0.0883	0.001
4	rs77186518	32781095	1.09	0.0358267755764475	1.29	3.80869684821604e-06	0.635753941182139	0.256011788873321	0.0191	0.0417	0.0196	0.0018	0.159	0.0043	0.003	0.0573	5e-04	0.1072	0.1511	0.0301	0.0013	0.1181	0.0145	0.0046	0.0051	0.001	7e-04	0.0275	0.0186	0.0219	0.0767	0.021	0.0883	0.001
4	rs79686503	32793665	1.09	0.0358267755764475	1.29	3.80869684821604e-06	0.714094924466413	0.262378009830485	0.019	0.0418	0.0197	0.0018	0.1587	0.0043	0.003	0.0572	5e-04	0.1073	0.1513	0.03	0.0013	0.1183	0.0145	0.0046	0.0052	0.001	7e-04	0.0273	0.0186	0.0218	0.0769	0.021	0.0883	0.001
4	rs4499737	32798503	1.09	0.0358267755764475	1.3	2.40379976502746e-06	0.723939321400129	0.260440229975019	0.0191	0.0419	0.0197	0.0018	0.1586	0.0043	0.003	0.0572	5e-04	0.1073	0.1513	0.03	0.0013	0.1183	0.0145	0.0046	0.0052	0.001	7e-04	0.0273	0.0186	0.0218	0.0769	0.021	0.0882	0.001
4	rs76743381	32800767	1.09	0.0358267755764475	1.3	2.40379976502746e-06	0.736856231584234	0.265464863944612	0.0191	0.0419	0.0197	0.0018	0.1584	0.0043	0.003	0.0572	5e-04	0.1073	0.1514	0.03	0.0013	0.1184	0.0145	0.0046	0.0052	0.001	7e-04	0.0272	0.0186	0.0217	0.077	0.021	0.0882	0.001
4	rs78783785	32851775	1.11	0.0245911388883176	1.3	2.40379976502746e-06	0.891814779510616	0.300380292506167	0.0191	0.0426	0.019	0.0019	0.1565	0.0045	0.0027	0.0572	6e-04	0.1075	0.1527	0.0297	0.0014	0.1189	0.0147	0.0048	0.0052	9e-04	7e-04	0.0264	0.0188	0.0215	0.0779	0.0212	0.0875	0.0012
4	rs28493830	32857497	1.11	0.0245911388883176	1.3	2.40379976502746e-06	0.895173217876579	0.303955160435429	0.0191	0.0427	0.019	0.0019	0.1564	0.0045	0.0026	0.0572	6e-04	0.1075	0.1528	0.0297	0.0014	0.1189	0.0147	0.0048	0.0052	9e-04	7e-04	0.0264	0.0188	0.0215	0.0779	0.0212	0.0875	0.0012
4	rs7441918	32860557	1.11	0.0245911388883176	1.3	2.40379976502746e-06	0.892469667858118	0.299904604025761	0.0191	0.0427	0.019	0.0019	0.1564	0.0045	0.0026	0.0572	6e-04	0.1075	0.1528	0.0297	0.0014	0.1189	0.0147	0.0048	0.0052	9e-04	7e-04	0.0264	0.0188	0.0215	0.078	0.0212	0.0875	0.0012
4	rs78745430	32866264	1.11	0.0245911388883176	1.29	3.80869684821604e-06	0.922313906385001	0.299785717334006	0.0191	0.0427	0.0189	0.0019	0.1564	0.0046	0.0026	0.0572	6e-04	0.1075	0.1528	0.0296	0.0014	0.1189	0.0147	0.005	0.0052	9e-04	7e-04	0.0264	0.0188	0.0215	0.078	0.0212	0.0874	0.0012
4	rs7694315	32868852	1.12	0.0201729039058691	1.29	3.80869684821604e-06	0.946684854751279	0.290674320126259	0.0191	0.0427	0.0189	0.0019	0.1564	0.0046	0.0026	0.0572	6e-04	0.1074	0.1528	0.0295	0.0014	0.1189	0.0147	0.0052	0.0052	9e-04	7e-04	0.0263	0.0188	0.0214	0.078	0.0212	0.0873	0.0012
4	rs56077959	32881653	1.13	0.0164362283145484	1.29	3.80869684821604e-06	1.33892726540145	0.330305802187718	0.0191	0.0431	0.0188	0.0022	0.1564	0.0048	0.0023	0.0574	6e-04	0.1072	0.1533	0.0288	0.0014	0.1196	0.0144	0.0061	0.0053	9e-04	8e-04	0.026	0.0188	0.0211	0.0778	0.0209	0.0868	0.0012
4	rs73212988	32884381	1.13	0.0164362283145484	1.29	3.80869684821604e-06	1.35223499530162	0.331407455090341	0.0191	0.0431	0.0188	0.0022	0.1565	0.0048	0.0023	0.0574	6e-04	0.1072	0.1533	0.0288	0.0014	0.1196	0.0143	0.0061	0.0053	9e-04	8e-04	0.0259	0.0188	0.0211	0.0778	0.0209	0.0868	0.0012
4	rs78217295	32884473	1.13	0.0164362283145484	1.29	3.80869684821604e-06	1.35242822514822	0.331040118445751	0.0191	0.0431	0.0188	0.0022	0.1565	0.0048	0.0023	0.0574	6e-04	0.1072	0.1533	0.0288	0.0014	0.1196	0.0143	0.0061	0.0053	9e-04	8e-04	0.0259	0.0188	0.0211	0.0778	0.0209	0.0868	0.0012
4	rs77455054	32900755	NA	NA	NA	NA	1.38718294966614	0.329571962606509	0.0191	0.0432	0.0188	0.0022	0.1565	0.0048	0.0023	0.0574	7e-04	0.1072	0.1533	0.0287	0.0014	0.1196	0.0143	0.0062	0.0054	9e-04	8e-04	0.0259	0.0188	0.0211	0.0778	0.0209	0.0868	0.0012
4	rs61792846	32907485	NA	NA	NA	NA	1.38328336557273	0.327983615755544	0.0191	0.0432	0.0188	0.0022	0.1565	0.0048	0.0023	0.0574	7e-04	0.1071	0.1534	0.0287	0.0014	0.1195	0.0143	0.0062	0.0054	9e-04	8e-04	0.0259	0.0188	0.021	0.0778	0.0209	0.0869	0.0012
4	rs28671623	32907933	NA	NA	NA	NA	1.37122076950306	0.3270072889463	0.0191	0.0432	0.0188	0.0022	0.1565	0.0048	0.0023	0.0574	7e-04	0.1071	0.1534	0.0287	0.0014	0.1195	0.0143	0.0062	0.0054	9e-04	8e-04	0.0259	0.0188	0.0211	0.0778	0.0209	0.0869	0.0012
4	rs115685729	32918347	NA	NA	NA	NA	1.36879358941428	0.32578808096915	0.0191	0.0432	0.0188	0.0023	0.1565	0.0048	0.0023	0.0575	7e-04	0.1071	0.1534	0.0288	0.0013	0.1195	0.0143	0.0062	0.0054	9e-04	8e-04	0.0259	0.0188	0.021	0.0778	0.0208	0.0869	0.0012
4	rs116535465	32925870	NA	NA	NA	NA	1.37316367360281	0.328105716531779	0.0191	0.0431	0.0188	0.0023	0.1565	0.0048	0.0023	0.0575	7e-04	0.1071	0.1534	0.0288	0.0014	0.1196	0.0142	0.0062	0.0053	9e-04	7e-04	0.0259	0.0188	0.021	0.0777	0.0208	0.0869	0.0012
4	Affx-24364948	32933364	NA	NA	NA	NA	1.3787066000711	0.332877989554627	0.0191	0.0431	0.0188	0.0023	0.1566	0.0048	0.0023	0.0575	7e-04	0.1072	0.1533	0.0289	0.0014	0.1196	0.0142	0.0062	0.0053	9e-04	7e-04	0.0259	0.0188	0.021	0.0777	0.0208	0.0869	0.0012
4	rs34252197	32934291	NA	NA	NA	NA	1.37841465875796	0.332632768642201	0.0191	0.0431	0.0188	0.0023	0.1566	0.0048	0.0023	0.0575	6e-04	0.1071	0.1533	0.0289	0.0014	0.1196	0.0142	0.0062	0.0053	9e-04	7e-04	0.0259	0.0188	0.021	0.0777	0.0208	0.087	0.0012
4	rs79319513	32940954	NA	NA	NA	NA	1.43637039265526	0.349799510442555	0.0191	0.0431	0.0188	0.0023	0.1566	0.0048	0.0022	0.0575	6e-04	0.1071	0.1534	0.0289	0.0014	0.1198	0.0141	0.0062	0.0054	9e-04	7e-04	0.0258	0.0188	0.0209	0.0776	0.0208	0.0869	0.0012
4	rs75515714	32948904	NA	NA	NA	NA	1.52459066153199	0.350919581074007	0.019	0.0432	0.0189	0.0023	0.1568	0.0048	0.0022	0.0575	6e-04	0.1072	0.1537	0.029	0.0014	0.1203	0.014	0.0063	0.0054	8e-04	7e-04	0.0257	0.0187	0.0208	0.0774	0.0207	0.0866	0.0012
4	rs7667885	32953022	NA	NA	NA	NA	1.55855988701363	0.356410209315853	0.0189	0.0432	0.0189	0.0023	0.1568	0.0048	0.0022	0.0573	6e-04	0.1072	0.1539	0.0291	0.0014	0.1205	0.0141	0.0063	0.0054	8e-04	7e-04	0.0256	0.0187	0.0207	0.0773	0.0206	0.0865	0.0012
4	rs34638124	32958122	1.15	0.0106843226579577	1.28	5.97594902411352e-06	1.71381271134749	0.405717265901438	0.0188	0.0431	0.0187	0.0025	0.1566	0.0049	0.0021	0.0565	7e-04	0.1074	0.1544	0.0292	0.0016	0.1217	0.0142	0.0064	0.0056	0.001	8e-04	0.0249	0.0185	0.0207	0.0774	0.0205	0.0857	0.0013
4	rs61792850	32966984	1.17	0.00674752145384042	1.28	5.97594902411352e-06	2.03790358082507	0.459941336339199	0.0184	0.043	0.0186	0.0026	0.1565	0.005	0.002	0.0556	8e-04	0.1075	0.1551	0.0296	0.0018	0.123	0.0147	0.0066	0.0058	0.0012	9e-04	0.024	0.0183	0.0203	0.0774	0.0203	0.0846	0.0014
4	rs7437969	32988370	1.17	0.00674752145384042	1.28	5.97594902411352e-06	2.04517001261857	0.48710199483711	0.0184	0.0431	0.0187	0.0026	0.1563	0.005	0.002	0.0555	8e-04	0.1075	0.1552	0.0297	0.0017	0.1231	0.0147	0.0066	0.0057	0.0012	0.001	0.024	0.0183	0.0203	0.0775	0.0203	0.0845	0.0014
4	rs115999265	32992093	1.17	0.00674752145384042	1.28	5.97594902411352e-06	2.03488774510525	0.479494305227694	0.0184	0.0431	0.0187	0.0026	0.1563	0.005	0.002	0.0555	8e-04	0.1075	0.1552	0.0297	0.0017	0.1231	0.0147	0.0066	0.0057	0.0012	0.001	0.024	0.0183	0.0203	0.0775	0.0203	0.0845	0.0014
4	rs78292307	32992907	1.17	0.00674752145384042	1.28	5.97594902411352e-06	2.03432942004857	0.481936262654494	0.0184	0.0431	0.0187	0.0026	0.1563	0.005	0.002	0.0555	8e-04	0.1075	0.1552	0.0297	0.0017	0.1231	0.0147	0.0066	0.0057	0.0012	0.001	0.024	0.0183	0.0203	0.0775	0.0203	0.0845	0.0014
4	rs11726759	32992944	1.17	0.00674752145384042	1.28	5.97594902411352e-06	2.03432942004857	0.482072020876729	0.0184	0.0431	0.0187	0.0026	0.1563	0.005	0.002	0.0555	8e-04	0.1075	0.1552	0.0297	0.0017	0.1231	0.0147	0.0066	0.0057	0.0012	0.001	0.024	0.0183	0.0203	0.0775	0.0203	0.0845	0.0014
4	rs6815727	32996472	1.17	0.00674752145384042	1.28	5.97594902411352e-06	2.04215060517449	0.506942102244803	0.0184	0.0431	0.0187	0.0026	0.1563	0.005	0.002	0.0554	9e-04	0.1076	0.1552	0.0297	0.0018	0.1232	0.0148	0.0066	0.0057	0.0012	0.001	0.024	0.0181	0.0203	0.0775	0.0203	0.0844	0.0014
4	rs16988500	33000750	1.17	0.00674752145384042	1.28	5.97594902411352e-06	2.05378904586471	0.509005995723717	0.0184	0.0431	0.0187	0.0026	0.1563	0.005	0.002	0.0554	9e-04	0.1076	0.1553	0.0297	0.0018	0.1233	0.0148	0.0066	0.0057	0.0012	9e-04	0.024	0.0181	0.0203	0.0774	0.0202	0.0843	0.0014
4	rs6531321	33021173	1.17	0.00674752145384042	1.26	1.42874364723861e-05	2.09965841424673	0.514105988206345	0.0184	0.0431	0.0186	0.0025	0.1561	0.005	0.002	0.0553	9e-04	0.1076	0.1554	0.0297	0.0018	0.1235	0.0148	0.0066	0.0057	0.0013	9e-04	0.0238	0.018	0.0203	0.0775	0.0201	0.0843	0.0014
4	rs66846911	33023762	1.17	0.00674752145384042	1.26	1.42874364723861e-05	2.13915868489313	0.528231375657549	0.0185	0.0432	0.0186	0.0025	0.156	0.005	0.002	0.0553	9e-04	0.1075	0.1557	0.0297	0.0019	0.1235	0.0148	0.0066	0.0057	0.0013	9e-04	0.0236	0.018	0.0203	0.0775	0.02	0.0843	0.0014
4	rs116753662	33031204	1.17	0.00674752145384042	1.26	1.42874364723861e-05	2.0252916620703	0.529760417885937	0.0185	0.0431	0.0186	0.0025	0.1557	0.005	0.0021	0.0554	0.0011	0.1076	0.1556	0.0297	0.0019	0.1234	0.015	0.0066	0.0057	0.0013	0.001	0.0235	0.018	0.0205	0.0776	0.0199	0.0843	0.0015
4	rs76832016	33032317	1.17	0.00674752145384042	1.26	1.42874364723861e-05	2.02551465520672	0.529343296919808	0.0185	0.0431	0.0186	0.0025	0.1557	0.005	0.0021	0.0553	0.0011	0.1075	0.1556	0.0297	0.0019	0.1234	0.015	0.0066	0.0057	0.0013	0.001	0.0235	0.018	0.0205	0.0776	0.0199	0.0843	0.0015
4	rs6827699	33033812	1.17	0.00674752145384042	1.26	1.42874364723861e-05	2.02584916024632	0.529482328127282	0.0185	0.0431	0.0186	0.0025	0.1557	0.005	0.0021	0.0553	0.0011	0.1075	0.1556	0.0297	0.0019	0.1234	0.015	0.0066	0.0057	0.0013	0.001	0.0235	0.018	0.0205	0.0776	0.0199	0.0843	0.0015
4	rs28674610	33046994	1.17	0.00674752145384042	1.26	1.42874364723861e-05	1.99792606467839	0.562261924044369	0.0185	0.0431	0.0185	0.0025	0.1555	0.005	0.0021	0.0553	0.0012	0.1075	0.1556	0.0297	0.0019	0.1233	0.015	0.0066	0.0057	0.0014	0.001	0.0235	0.018	0.0205	0.0777	0.0198	0.0843	0.0016
4	rs114343763	33047609	1.17	0.00674752145384042	1.25	2.17714413687786e-05	2.00059040096869	0.563249930789998	0.0185	0.0431	0.0185	0.0025	0.1555	0.005	0.0021	0.0553	0.0012	0.1075	0.1556	0.0297	0.0019	0.1233	0.015	0.0066	0.0057	0.0014	0.001	0.0235	0.018	0.0205	0.0777	0.0198	0.0843	0.0016
4	rs12502719	33062599	1.17	0.00674752145384042	1.25	2.17714413687786e-05	2.01938532612285	0.570319389559815	0.0185	0.0431	0.0185	0.0025	0.1555	0.005	0.0021	0.0554	0.0012	0.1075	0.1556	0.0296	0.0019	0.1233	0.015	0.0066	0.0057	0.0014	0.001	0.0235	0.018	0.0204	0.0777	0.0198	0.0843	0.0016
4	rs113504477	33069603	1.18	0.00530284828807677	1.25	2.17714413687786e-05	1.98174365840017	0.580821308540651	0.0185	0.0431	0.0185	0.0025	0.1552	0.0051	0.0022	0.0554	0.0012	0.1075	0.1559	0.0295	0.002	0.1236	0.0152	0.0067	0.0057	0.0013	0.001	0.0234	0.0179	0.0205	0.0778	0.0195	0.0842	0.0015
4	rs73215155	33074561	1.18	0.00530284828807677	1.25	2.17714413687786e-05	1.9940427045919	0.61029646290484	0.0184	0.0431	0.0185	0.0025	0.1551	0.0051	0.0022	0.0553	0.0012	0.1074	0.156	0.0295	0.002	0.1237	0.0153	0.0067	0.0057	0.0013	0.001	0.0233	0.0179	0.0205	0.0778	0.0195	0.0842	0.0015
4	rs114066558	33074992	1.18	0.00530284828807677	1.25	2.17714413687786e-05	1.99603954537052	0.609864728528179	0.0184	0.0431	0.0185	0.0025	0.1551	0.0051	0.0022	0.0553	0.0012	0.1074	0.156	0.0295	0.002	0.1237	0.0153	0.0067	0.0057	0.0013	0.001	0.0233	0.0179	0.0205	0.0778	0.0195	0.0842	0.0015
4	rs1448284	33079655	1.18	0.00530284828807677	1.21	0.000106551886425999	1.96659899692684	0.611016180928101	0.0184	0.0431	0.0185	0.0025	0.1549	0.0051	0.0022	0.0553	0.0012	0.1074	0.1561	0.0294	0.002	0.1237	0.0153	0.0067	0.0057	0.0013	0.001	0.0233	0.0179	0.0206	0.0778	0.0195	0.0841	0.0015
4	rs75922569	33079682	1.18	0.00530284828807677	1.2	0.000154710351863633	1.96648859552553	0.612456218934202	0.0184	0.0431	0.0185	0.0025	0.1549	0.0051	0.0022	0.0553	0.0012	0.1074	0.1561	0.0294	0.002	0.1237	0.0153	0.0067	0.0057	0.0013	0.001	0.0233	0.0179	0.0206	0.0778	0.0195	0.0841	0.0015
4	rs79719981	33080189	1.18	0.00530284828807677	1.19	0.000222494297558734	1.96648859552553	0.610872221258596	0.0184	0.0431	0.0185	0.0025	0.1549	0.0051	0.0022	0.0552	0.0012	0.1074	0.1561	0.0294	0.002	0.1237	0.0153	0.0067	0.0057	0.0013	0.001	0.0233	0.0179	0.0206	0.0778	0.0195	0.0841	0.0015
4	rs17340387	33081252	1.18	0.00530284828807677	1.16	0.000625064984576273	1.96317752300122	0.610872221258596	0.0184	0.0431	0.0185	0.0025	0.1548	0.0051	0.0022	0.0552	0.0012	0.1075	0.1561	0.0294	0.002	0.1237	0.0153	0.0067	0.0057	0.0013	0.001	0.0233	0.0179	0.0206	0.0778	0.0196	0.0841	0.0015
4	rs10006911	33089825	1.18	0.00530284828807677	1.16	0.000625064984576273	1.9737795551252	0.622414226094321	0.0184	0.0431	0.0185	0.0025	0.1547	0.0052	0.0022	0.0552	0.0012	0.1074	0.1562	0.0294	0.002	0.1238	0.0154	0.0067	0.0057	0.0013	0.001	0.0233	0.0179	0.0206	0.0777	0.0196	0.084	0.0015
4	rs16988606	33098368	1.19	0.00413610465934531	1.16	0.000625064984576273	1.97344795121462	0.633135586185222	0.0184	0.0431	0.0185	0.0026	0.1543	0.0052	0.0023	0.0552	0.0012	0.1074	0.1564	0.0294	0.002	0.1241	0.0155	0.0067	0.0058	0.0013	0.001	0.0233	0.0178	0.0207	0.0777	0.0196	0.0837	0.0015
4	rs10517264	33106113	1.19	0.00413610465934531	1.16	0.000625064984576273	1.96019916324182	0.629653692671929	0.0184	0.0431	0.0185	0.0026	0.1542	0.0052	0.0023	0.0552	0.0012	0.1074	0.1564	0.0294	0.002	0.1242	0.0155	0.0067	0.0058	0.0013	0.001	0.0233	0.0178	0.0207	0.0777	0.0197	0.0837	0.0015
4	rs16988617	33109673	1.19	0.00413610465934531	1.16	0.000625064984576273	1.96119178072924	0.634442451645257	0.0184	0.0431	0.0185	0.0026	0.1542	0.0052	0.0023	0.0552	0.0012	0.1074	0.1565	0.0293	0.002	0.1242	0.0155	0.0067	0.0058	0.0013	0.001	0.0233	0.0178	0.0207	0.0777	0.0197	0.0836	0.0015
4	rs67292889	33117268	1.19	0.00413610465934531	1.16	0.000625064984576273	1.95457752791042	0.620824184896765	0.0184	0.0431	0.0185	0.0026	0.1541	0.0052	0.0023	0.0552	0.0012	0.1074	0.1565	0.0293	0.002	0.1242	0.0155	0.0067	0.0058	0.0013	0.0011	0.0233	0.0178	0.0207	0.0777	0.0197	0.0836	0.0015
4	rs73215167	33121748	1.19	0.00413610465934531	1.16	0.000625064984576273	1.94665036907443	0.632700104206005	0.0184	0.0431	0.0184	0.0026	0.1542	0.0052	0.0023	0.0552	0.0012	0.1074	0.1565	0.0293	0.002	0.1243	0.0155	0.0067	0.0058	0.0013	0.0011	0.0233	0.0178	0.0207	0.0777	0.0197	0.0835	0.0015
4	rs74434153	33130528	1.19	0.00413610465934531	1.16	0.000625064984576273	1.919538633792	0.652365422053963	0.0183	0.0431	0.0184	0.0026	0.1542	0.0052	0.0023	0.0552	0.0012	0.1073	0.1568	0.0292	0.002	0.1244	0.0155	0.0066	0.0058	0.0013	0.0011	0.0234	0.0178	0.0207	0.0777	0.0196	0.0835	0.0015
4	rs112466276	33146075	1.19	0.00413610465934531	1.16	0.000625064984576273	1.94412037278445	0.687219963099833	0.0183	0.0431	0.0183	0.0026	0.1542	0.0053	0.0023	0.0552	0.0011	0.1071	0.1569	0.0293	0.002	0.1246	0.0155	0.0066	0.0058	0.0013	0.001	0.0234	0.0179	0.0207	0.0776	0.0196	0.0834	0.0015
4	rs10440311	33150243	1.19	0.00413610465934531	1.15	0.000865485742366836	1.93126760699518	0.678947061249007	0.0183	0.0431	0.0183	0.0026	0.1541	0.0053	0.0023	0.0552	0.0011	0.107	0.1569	0.0293	0.0019	0.1246	0.0156	0.0066	0.0058	0.0013	0.001	0.0234	0.0179	0.0207	0.0776	0.0196	0.0833	0.0014
4	rs17401166	33152327	1.19	0.00413610465934531	1.15	0.000865485742366836	1.99071612408137	0.710086107020422	0.0183	0.0432	0.0183	0.0026	0.1541	0.0053	0.0023	0.0551	0.0011	0.1069	0.1569	0.0293	0.0019	0.1246	0.0156	0.0066	0.0059	0.0014	0.001	0.0234	0.0179	0.0208	0.0775	0.0197	0.0833	0.0014
4	rs111345079	33153394	1.19	0.00413610465934531	1.15	0.000865485742366836	2.01470892016883	0.70591616269698	0.0183	0.0432	0.0183	0.0026	0.1541	0.0053	0.0024	0.0551	0.0011	0.1069	0.1569	0.0293	0.0019	0.1246	0.0156	0.0066	0.0059	0.0014	0.001	0.0234	0.0179	0.0208	0.0775	0.0197	0.0833	0.0014
4	rs9917850	33158269	1.19	0.00413610465934531	1.15	0.000865485742366836	2.03745669663169	0.732367467936615	0.0183	0.0432	0.0183	0.0026	0.1541	0.0053	0.0024	0.0551	0.0011	0.1069	0.1569	0.0293	0.0019	0.1246	0.0156	0.0066	0.0059	0.0014	0.001	0.0234	0.0179	0.0208	0.0774	0.0197	0.0833	0.0014
4	rs11936978	33165855	1.19	0.00413610465934531	1.15	0.000865485742366836	2.10349593326464	0.79642799864489	0.0183	0.0432	0.0182	0.0026	0.1541	0.0053	0.0024	0.055	0.0011	0.1068	0.1569	0.0293	0.0019	0.1247	0.0156	0.0066	0.0059	0.0014	0.001	0.0234	0.0179	0.0208	0.0774	0.0197	0.0832	0.0014
4	rs17401703	33169728	1.2	0.00320148280547221	1.15	0.000865485742366836	2.20625107820644	0.82157025495164	0.0182	0.0431	0.0182	0.0028	0.1537	0.0055	0.0025	0.0548	0.0011	0.1066	0.1568	0.0293	0.0019	0.1249	0.0158	0.0066	0.0061	0.0014	0.001	0.0235	0.0181	0.021	0.077	0.0197	0.083	0.0014
4	rs77601401	33174132	1.23	0.00141693484240752	1.15	0.000865485742366836	1.93082870576701	0.694773865717142	0.0178	0.0428	0.0179	0.0035	0.1526	0.0059	0.0031	0.0541	0.0011	0.1059	0.1558	0.0296	0.0018	0.1258	0.0165	0.0069	0.007	0.0018	0.001	0.024	0.0191	0.0217	0.0752	0.02	0.0818	0.0013
4	rs116197691	33174226	1.23	0.00141693484240752	1.15	0.000865485742366836	1.91931963107864	0.685888859999502	0.0178	0.0428	0.0179	0.0035	0.1525	0.0059	0.0031	0.0541	0.0011	0.1058	0.1558	0.0296	0.0018	0.1258	0.0165	0.0069	0.007	0.0019	0.001	0.024	0.0191	0.0217	0.0752	0.02	0.0817	0.0013
4	rs73218960	33178861	1.25	0.000790975992185721	1.15	0.000865485742366836	1.9719007137935	0.763268009670024	0.0176	0.0425	0.0176	0.0039	0.1514	0.0062	0.0033	0.0539	0.0012	0.1054	0.1554	0.0297	0.0018	0.1266	0.0169	0.0071	0.0075	0.0021	0.001	0.0243	0.0197	0.0222	0.0742	0.02	0.0811	0.0013
4	rs7685457	33184829	1.25	0.000790975992185721	1.15	0.000865485742366836	1.95303528551707	0.798414924471285	0.0176	0.0425	0.0176	0.004	0.1514	0.0062	0.0033	0.054	0.0012	0.1053	0.1553	0.0297	0.0018	0.1266	0.0169	0.0071	0.0075	0.002	9e-04	0.0244	0.0197	0.0222	0.0742	0.0201	0.0811	0.0013
4	rs10031986	33186474	1.25	0.000790975992185721	1.15	0.000865485742366836	1.93906371321039	0.790473560424333	0.0176	0.0425	0.0176	0.004	0.1514	0.0062	0.0034	0.054	0.0012	0.1053	0.1553	0.0297	0.0018	0.1266	0.017	0.0071	0.0075	0.002	9e-04	0.0244	0.0198	0.0222	0.0742	0.0201	0.0811	0.0013
4	rs4859315	33191369	1.26	0.000583907393870933	1.15	0.000865485742366836	1.93071898573187	0.78331041361485	0.0176	0.0425	0.0176	0.004	0.1513	0.0062	0.0034	0.054	0.0012	0.1053	0.1552	0.0297	0.0017	0.1267	0.017	0.0071	0.0075	0.002	9e-04	0.0244	0.0198	0.0223	0.0741	0.0201	0.081	0.0013
4	rs1448276	33192969	1.26	0.000583907393870933	1.15	0.000865485742366836	1.93390172265852	0.780875087037787	0.0175	0.0425	0.0176	0.004	0.1513	0.0062	0.0034	0.0539	0.0011	0.1053	0.1552	0.0297	0.0017	0.1268	0.017	0.0071	0.0075	0.002	9e-04	0.0244	0.0198	0.0223	0.0741	0.0201	0.081	0.0012
4	rs73218999	33199631	1.28	0.000310570466420906	1.15	0.000865485742366836	2.06028923912065	0.826957224714608	0.0173	0.0425	0.0177	0.0042	0.1505	0.0063	0.0036	0.0532	0.0011	0.1043	0.1549	0.0294	0.0017	0.1275	0.0176	0.007	0.008	0.002	9e-04	0.0244	0.0202	0.0231	0.0741	0.0202	0.0806	0.0011
4	rs11735365	33200267	1.29	0.000223750601493915	1.15	0.000865485742366836	2.04684810131241	0.836054761312972	0.0173	0.0425	0.0179	0.0043	0.1504	0.0063	0.0037	0.0532	0.0011	0.104	0.1547	0.0294	0.0017	0.1278	0.0177	0.0069	0.0081	0.002	9e-04	0.0245	0.0203	0.0234	0.0741	0.0202	0.0805	0.0011
4	rs10517270	33203140	1.32	7.96532069334287e-05	1.15	0.000865485742366836	2.21991100907402	0.811585585120243	0.0173	0.0424	0.0181	0.0045	0.1499	0.0062	0.0039	0.0527	0.001	0.1027	0.1544	0.0293	0.0016	0.1289	0.018	0.007	0.0085	0.0019	7e-04	0.0247	0.0203	0.0249	0.0746	0.0203	0.0791	8e-04
4	rs76415523	33207178	1.32	7.96532069334287e-05	1.15	0.000865485742366836	2.20246786980367	0.781788143841892	0.0173	0.0424	0.0181	0.0045	0.1499	0.0062	0.0039	0.0527	0.001	0.1027	0.1544	0.0294	0.0016	0.1289	0.018	0.007	0.0085	0.0019	7e-04	0.0247	0.0203	0.025	0.0746	0.0203	0.0791	8e-04
4	rs114759566	33213482	1.32	7.96532069334287e-05	1.15	0.000865485742366836	2.23659226830071	0.808518570914829	0.0173	0.0424	0.0181	0.0045	0.1498	0.0062	0.0039	0.0526	0.001	0.1026	0.1544	0.0294	0.0016	0.1289	0.018	0.007	0.0085	0.0019	7e-04	0.0247	0.0203	0.025	0.0746	0.0203	0.079	8e-04
4	rs2586005	33229984	1.37	1.20712161961534e-05	1.15	0.000865485742366836	2.71231281478351	1.3501137466679	0.0176	0.0421	0.019	0.005	0.1482	0.0062	0.0043	0.0512	0.001	0.1022	0.1549	0.0288	0.0015	0.1289	0.0181	0.0073	0.0091	0.0021	6e-04	0.0254	0.0202	0.0273	0.0752	0.0204	0.0762	6e-04
4	rs73220703	33233369	1.37	1.20712161961534e-05	1.15	0.000865485742366836	2.54018455086756	1.17861149663554	0.0176	0.0421	0.019	0.005	0.1482	0.0062	0.0043	0.0512	0.001	0.1022	0.1549	0.0288	0.0015	0.1289	0.0181	0.0073	0.0091	0.0021	6e-04	0.0254	0.0202	0.0273	0.0752	0.0204	0.0762	6e-04
4	rs71600091	33233610	1.37	1.20712161961534e-05	1.15	0.000865485742366836	2.52185914347779	1.15276079337724	0.0176	0.0421	0.019	0.005	0.1482	0.0062	0.0043	0.0512	0.001	0.1022	0.1549	0.0288	0.0015	0.1289	0.0181	0.0073	0.0091	0.0021	6e-04	0.0254	0.0202	0.0273	0.0752	0.0204	0.0762	6e-04
4	rs73220706	33239887	1.37	1.20712161961534e-05	1.15	0.000865485742366836	2.49260040272887	1.13749697972718	0.0176	0.0421	0.0191	0.005	0.1482	0.0062	0.0043	0.0512	0.001	0.1023	0.1548	0.0289	0.0015	0.1288	0.0181	0.0073	0.0092	0.0021	6e-04	0.0254	0.0202	0.0274	0.0752	0.0204	0.0762	6e-04
4	rs78393842	33246827	1.37	1.20712161961534e-05	1.15	0.000865485742366836	2.44103260507832	1.10659199681678	0.0176	0.0421	0.0191	0.005	0.1483	0.0062	0.0043	0.0512	0.001	0.1023	0.1548	0.0289	0.0015	0.1288	0.0181	0.0073	0.0092	0.0021	6e-04	0.0254	0.0202	0.0274	0.0753	0.0204	0.0761	6e-04
4	rs2585909	33247495	1.37	1.20712161961534e-05	1.15	0.000865485742366836	2.4486158733821	1.11752988765858	0.0176	0.0421	0.0191	0.005	0.1482	0.0062	0.0043	0.0512	0.001	0.1023	0.1549	0.0289	0.0015	0.1289	0.0181	0.0073	0.0092	0.0021	6e-04	0.0254	0.0202	0.0274	0.0753	0.0204	0.0761	6e-04
4	rs2585980	33251212	1.37	1.20712161961534e-05	1.15	0.000865485742366836	2.41750057596449	1.15604813360679	0.0176	0.0421	0.0191	0.005	0.1482	0.0063	0.0043	0.0513	0.001	0.1021	0.1548	0.0289	0.0015	0.1288	0.0181	0.0073	0.0092	0.0021	6e-04	0.0254	0.0202	0.0275	0.0752	0.0204	0.0761	6e-04
4	rs77052516	33261429	1.37	1.20712161961534e-05	1.15	0.000865485742366836	2.52197878390792	1.19876968924823	0.0176	0.0421	0.019	0.005	0.1482	0.0063	0.0043	0.0513	0.001	0.1021	0.1546	0.0288	0.0015	0.1288	0.018	0.0073	0.0092	0.0021	6e-04	0.0254	0.0203	0.0276	0.0753	0.0206	0.076	6e-04
4	rs2585991	33261956	1.37	1.20712161961534e-05	1.14	0.0011872227598965	2.58394653982435	1.1969496575165	0.0176	0.0421	0.019	0.005	0.1482	0.0063	0.0043	0.0513	0.001	0.1021	0.1546	0.0288	0.0015	0.1288	0.0179	0.0073	0.0093	0.0021	6e-04	0.0254	0.0203	0.0276	0.0753	0.0206	0.076	6e-04
4	rs77866168	33266529	1.37	1.20712161961534e-05	1.14	0.0011872227598965	2.59045828120984	1.19678422441665	0.0176	0.0421	0.0191	0.005	0.1482	0.0063	0.0043	0.0513	0.001	0.1021	0.1546	0.0289	0.0015	0.1288	0.0179	0.0073	0.0093	0.0021	6e-04	0.0254	0.0203	0.0276	0.0753	0.0206	0.076	6e-04
4	rs76845270	33267142	1.37	1.20712161961534e-05	1.14	0.0011872227598965	2.62624140792111	1.19761143048108	0.0176	0.0421	0.0191	0.005	0.1481	0.0063	0.0043	0.0512	0.001	0.102	0.1548	0.0288	0.0015	0.1289	0.0179	0.0073	0.0093	0.0021	6e-04	0.0254	0.0203	0.0276	0.0753	0.0206	0.076	6e-04
4	rs3113586	33282143	1.37	1.20712161961534e-05	1.14	0.0011872227598965	2.66923250791821	1.24542711162272	0.0176	0.042	0.0191	0.0051	0.1481	0.0063	0.0043	0.0512	0.001	0.1019	0.1547	0.0289	0.0015	0.1289	0.018	0.0073	0.0093	0.0021	6e-04	0.0254	0.0203	0.0277	0.0751	0.0206	0.076	6e-04
4	rs61791861	33283825	NA	NA	NA	NA	2.68678108305339	1.26394276474293	0.0176	0.042	0.0191	0.005	0.1481	0.0063	0.0043	0.0512	0.001	0.1019	0.1547	0.0289	0.0015	0.1289	0.018	0.0073	0.0093	0.0021	6e-04	0.0254	0.0203	0.0277	0.0751	0.0206	0.0759	6e-04
4	rs181100397	33288253	NA	NA	NA	NA	2.72908849580522	1.2652790515525	0.0176	0.042	0.0191	0.0051	0.1481	0.0063	0.0043	0.0512	0.001	0.1019	0.1547	0.0289	0.0015	0.1288	0.018	0.0073	0.0093	0.0021	6e-04	0.0254	0.0203	0.0277	0.0752	0.0206	0.0759	6e-04
4	rs114290588	33300407	NA	NA	NA	NA	2.85272219300699	1.61691322915797	0.0176	0.042	0.0191	0.0052	0.1482	0.0063	0.0043	0.0511	0.001	0.1017	0.1546	0.0289	0.0015	0.1285	0.0179	0.0073	0.0093	0.0021	6e-04	0.0253	0.0203	0.0279	0.0752	0.0206	0.0758	6e-04
4	rs57966753	33306803	NA	NA	NA	NA	2.87062371111264	1.6506931208506	0.0176	0.0419	0.0192	0.0053	0.1484	0.0063	0.0044	0.051	0.0011	0.1015	0.1544	0.0289	0.0016	0.1281	0.0179	0.0073	0.0093	0.0022	6e-04	0.0253	0.0204	0.0281	0.0753	0.0206	0.0758	6e-04
4	rs2585922	33316020	1.39	5.35345218654875e-06	1.14	0.0011872227598965	2.67203306079254	1.68877683916469	0.0176	0.0417	0.0193	0.0054	0.1481	0.0064	0.0045	0.0512	0.0012	0.1013	0.154	0.0286	0.0017	0.1274	0.018	0.0073	0.0093	0.0022	6e-04	0.0251	0.0203	0.0284	0.0762	0.0208	0.0755	8e-04
4	rs73216162	33348144	1.39	5.35345218654875e-06	1.14	0.0011872227598965	2.53035798234508	1.63849228222269	0.0175	0.0416	0.0193	0.0054	0.148	0.0064	0.0045	0.0513	0.0011	0.1014	0.154	0.0285	0.0017	0.1274	0.018	0.0073	0.0093	0.0022	6e-04	0.0251	0.0204	0.0283	0.0762	0.0208	0.0759	7e-04
4	rs76114530	33349007	1.39	5.35345218654875e-06	1.14	0.0011872227598965	2.52856171515951	1.63814388845699	0.0175	0.0416	0.0193	0.0054	0.1481	0.0064	0.0045	0.0513	0.0011	0.1014	0.154	0.0285	0.0017	0.1274	0.018	0.0073	0.0093	0.0022	6e-04	0.0251	0.0204	0.0283	0.0762	0.0208	0.0759	7e-04
4	rs2337727	33349220	1.39	5.35345218654875e-06	1.14	0.0011872227598965	2.52856171515951	1.63814388845699	0.0175	0.0416	0.0193	0.0054	0.1481	0.0064	0.0045	0.0513	0.0011	0.1014	0.154	0.0285	0.0017	0.1274	0.018	0.0073	0.0093	0.0022	6e-04	0.0251	0.0204	0.0283	0.0762	0.0208	0.0759	7e-04
4	rs10027353	33377677	1.39	5.35345218654875e-06	1.14	0.0011872227598965	2.58816653874627	1.78066067945554	0.0175	0.0416	0.0193	0.0054	0.1481	0.0064	0.0045	0.0512	0.0011	0.1013	0.154	0.0285	0.0017	0.1274	0.018	0.0073	0.0093	0.0022	7e-04	0.0251	0.0204	0.0283	0.0762	0.0208	0.076	7e-04
4	rs73216174	33416628	NA	NA	NA	NA	1.51984657761319	0.922773810869449	0.0175	0.0393	0.0221	0.005	0.1511	0.0062	0.005	0.0496	0.0015	0.0966	0.1579	0.0259	0.0014	0.123	0.0175	0.0082	0.0084	0.0022	7e-04	0.0247	0.0205	0.0266	0.0783	0.0208	0.0826	9e-04
4	rs73216175	33421186	NA	NA	NA	NA	1.51984657761319	0.917736102373518	0.0175	0.0393	0.0221	0.005	0.1511	0.0062	0.005	0.0495	0.0015	0.0965	0.1581	0.0259	0.0014	0.123	0.0175	0.0082	0.0084	0.0022	7e-04	0.0247	0.0205	0.0267	0.0783	0.0208	0.0826	9e-04
4	rs56167410	33431489	NA	NA	NA	NA	1.34432152445596	0.754648225633612	0.0175	0.0393	0.0221	0.005	0.1512	0.0061	0.005	0.0495	0.0015	0.0966	0.1581	0.0258	0.0014	0.1231	0.0174	0.0081	0.0083	0.0022	7e-04	0.0247	0.0205	0.0267	0.0784	0.0208	0.0826	9e-04
4	rs6824666	33439168	NA	NA	NA	NA	1.32030342802025	0.735069448413622	0.0175	0.0393	0.0221	0.005	0.1512	0.0061	0.005	0.0496	0.0015	0.0966	0.1581	0.0258	0.0014	0.123	0.0174	0.008	0.0083	0.0022	7e-04	0.0247	0.0205	0.0267	0.0784	0.0208	0.0826	9e-04
4	rs114605186	33439665	1.38	8.07251827140701e-06	1.14	0.0011872227598965	1.32011194390333	0.726820299637313	0.0175	0.0393	0.0221	0.005	0.1512	0.0061	0.005	0.0496	0.0015	0.0966	0.1581	0.0258	0.0014	0.123	0.0174	0.008	0.0083	0.0022	7e-04	0.0247	0.0205	0.0267	0.0784	0.0208	0.0826	9e-04
4	rs74855200	33443157	1.38	8.07251827140701e-06	1.14	0.0011872227598965	1.31647574546272	0.711129449304477	0.0175	0.0393	0.0221	0.005	0.1512	0.0061	0.005	0.0496	0.0015	0.0966	0.1581	0.0258	0.0014	0.123	0.0174	0.008	0.0083	0.0022	7e-04	0.0247	0.0205	0.0267	0.0784	0.0208	0.0826	9e-04
4	rs6827883	33444407	1.38	8.07251827140701e-06	1.14	0.0011872227598965	1.29778113834602	0.706064994707876	0.0175	0.0393	0.0221	0.005	0.1512	0.0061	0.005	0.0495	0.0015	0.0966	0.1582	0.0258	0.0014	0.123	0.0174	0.008	0.0083	0.0022	7e-04	0.0247	0.0205	0.0267	0.0784	0.0208	0.0826	9e-04
4	rs71600098	33445861	1.38	8.07251827140701e-06	1.14	0.0011872227598965	1.29521383242827	0.70591616269698	0.0175	0.0393	0.0222	0.005	0.1512	0.0061	0.005	0.0495	0.0015	0.0966	0.1582	0.0258	0.0014	0.123	0.0174	0.008	0.0083	0.0022	7e-04	0.0246	0.0205	0.0267	0.0784	0.0208	0.0826	9e-04
4	rs1587990	33456057	1.38	8.07251827140701e-06	1.14	0.0011872227598965	1.32816332497875	0.723227128268699	0.0175	0.0392	0.0222	0.005	0.1513	0.0062	0.005	0.0496	0.0015	0.0965	0.1582	0.0258	0.0014	0.1229	0.0174	0.008	0.0083	0.0022	7e-04	0.0246	0.0205	0.0267	0.0785	0.0208	0.0826	8e-04
4	rs16988981	33480827	1.37	1.20712161961534e-05	1.14	0.0011872227598965	1.26700745869005	0.716351273966527	0.0174	0.0391	0.0223	0.005	0.1516	0.0062	0.0051	0.0495	0.0015	0.0964	0.1583	0.0259	0.0013	0.1229	0.0173	0.0079	0.0083	0.0022	7e-04	0.0246	0.0205	0.0267	0.0784	0.0208	0.0828	8e-04
4	rs28465465	33481885	1.37	1.20712161961534e-05	1.14	0.0011872227598965	1.26323947071442	0.717247296857804	0.0174	0.0391	0.0223	0.005	0.1516	0.0062	0.0051	0.0495	0.0015	0.0964	0.1583	0.0259	0.0013	0.1229	0.0173	0.0079	0.0083	0.0022	7e-04	0.0246	0.0205	0.0267	0.0784	0.0208	0.0828	8e-04
4	rs77552586	33486577	1.37	1.20712161961534e-05	1.14	0.0011872227598965	1.26135709076846	0.717247296857804	0.0174	0.0391	0.0223	0.005	0.1516	0.0062	0.0051	0.0495	0.0014	0.0965	0.1582	0.0259	0.0013	0.1228	0.0173	0.008	0.0083	0.0022	7e-04	0.0246	0.0205	0.0268	0.0784	0.0208	0.0828	8e-04
4	rs17348663	33492188	1.37	1.20712161961534e-05	1.14	0.0011872227598965	1.2669132065736	0.710980379486175	0.0174	0.0391	0.0223	0.005	0.1516	0.0062	0.0051	0.0495	0.0014	0.0965	0.1582	0.0259	0.0013	0.1228	0.0173	0.008	0.0082	0.0022	7e-04	0.0246	0.0205	0.0268	0.0783	0.0208	0.0828	8e-04
4	rs114257120	33497581	1.37	1.20712161961534e-05	1.14	0.0011872227598965	1.26823298065224	0.710533211864037	0.0174	0.0391	0.0223	0.005	0.1516	0.0062	0.0051	0.0495	0.0014	0.0965	0.1582	0.0259	0.0013	0.1228	0.0173	0.008	0.0082	0.0022	7e-04	0.0246	0.0204	0.0268	0.0783	0.0208	0.0828	8e-04
4	rs73820671	33498671	1.37	1.20712161961534e-05	1.14	0.0011872227598965	1.26898737359516	0.709490064949739	0.0174	0.0391	0.0223	0.005	0.1516	0.0062	0.0051	0.0495	0.0014	0.0965	0.1582	0.0259	0.0013	0.1228	0.0173	0.008	0.0082	0.0022	7e-04	0.0246	0.0204	0.0268	0.0783	0.0208	0.0828	8e-04
4	rs76651595	33553125	1.37	1.20712161961534e-05	1.14	0.0011872227598965	1.28771321490792	0.710235134990569	0.0174	0.0389	0.0223	0.005	0.1516	0.0062	0.0051	0.0495	0.0014	0.0963	0.1582	0.0259	0.0013	0.1229	0.0173	0.008	0.0083	0.0022	7e-04	0.0246	0.0204	0.0268	0.0784	0.0208	0.0831	8e-04
4	rs77752728	33556283	1.37	1.20712161961534e-05	1.14	0.0011872227598965	1.289610535434	0.716948594894577	0.0174	0.0389	0.0223	0.005	0.1516	0.0062	0.0051	0.0495	0.0014	0.0963	0.1582	0.0259	0.0013	0.1229	0.0173	0.008	0.0083	0.0022	7e-04	0.0246	0.0204	0.0268	0.0784	0.0208	0.0831	8e-04
4	rs80158899	33576519	1.36	1.79005460686832e-05	1.14	0.0011872227598965	0.816447037703725	0.425032262035792	0.0173	0.0361	0.022	0.005	0.1524	0.0061	0.0052	0.0491	0.0012	0.0956	0.1582	0.026	0.0012	0.1239	0.0172	0.007	0.0084	0.0021	5e-04	0.025	0.0201	0.0286	0.079	0.0208	0.0852	5e-04
4	rs6531756	33578549	1.35	2.6324588111216e-05	1.14	0.0011872227598965	0.77258633370545	0.405587594281365	0.0173	0.036	0.022	0.005	0.1524	0.0061	0.0052	0.0491	0.0011	0.0956	0.1582	0.026	0.0011	0.124	0.0172	0.007	0.0084	0.0021	5e-04	0.025	0.02	0.0287	0.0791	0.0208	0.0853	5e-04
4	rs10025535	33581520	1.35	2.6324588111216e-05	1.14	0.0011872227598965	0.68674774208824	0.380522083691807	0.0174	0.0357	0.022	0.005	0.1524	0.0061	0.0053	0.0491	0.001	0.0955	0.1583	0.026	0.0011	0.1241	0.0172	0.0069	0.0084	0.002	5e-04	0.025	0.02	0.0288	0.0791	0.0208	0.0854	4e-04
4	rs16989044	33591552	1.35	2.6324588111216e-05	1.14	0.0011872227598965	0.71142046780927	0.401573417502312	0.0174	0.0357	0.022	0.005	0.1524	0.0062	0.0053	0.049	8e-04	0.0953	0.1582	0.026	0.0011	0.1241	0.0172	0.007	0.0084	0.002	5e-04	0.0252	0.0201	0.0289	0.0791	0.0209	0.0853	4e-04
4	rs57354721	33602112	1.35	2.6324588111216e-05	1.13	0.00161350121478345	0.717667792936343	0.398731310189583	0.0174	0.0357	0.022	0.005	0.1524	0.0062	0.0053	0.049	8e-04	0.0953	0.1582	0.0259	0.0011	0.1242	0.0172	0.007	0.0084	0.002	5e-04	0.0252	0.0201	0.0289	0.0791	0.0209	0.0853	4e-04
4	rs73216189	33603479	1.35	2.6324588111216e-05	1.13	0.00161350121478345	0.719084237444731	0.397183414126187	0.0174	0.0357	0.022	0.005	0.1524	0.0062	0.0053	0.049	8e-04	0.0953	0.1583	0.0259	0.0011	0.1242	0.0172	0.007	0.0084	0.002	5e-04	0.0252	0.0201	0.0289	0.0791	0.0209	0.0853	4e-04
4	rs2124031	33624272	1.35	2.6324588111216e-05	1.13	0.00161350121478345	0.754133510218667	0.355660053271068	0.0175	0.0356	0.022	0.005	0.1524	0.0062	0.0053	0.0491	4e-04	0.095	0.1585	0.0258	0.0011	0.1246	0.0173	0.007	0.0084	0.002	4e-04	0.0253	0.0201	0.0289	0.0791	0.0209	0.0854	4e-04
4	rs10517287	33624702	1.35	2.6324588111216e-05	1.13	0.00161350121478345	0.758938450577207	0.366455098977251	0.0175	0.0356	0.022	0.005	0.1524	0.0062	0.0053	0.0491	4e-04	0.095	0.1585	0.0258	0.0011	0.1246	0.0173	0.007	0.0084	0.002	4e-04	0.0253	0.0201	0.0289	0.0791	0.0209	0.0854	4e-04
4	rs77169475	33626313	1.35	2.6324588111216e-05	1.12	0.00217271107737434	0.76092533395308	0.366707233927898	0.0175	0.0356	0.022	0.005	0.1524	0.0062	0.0053	0.0491	4e-04	0.095	0.1585	0.0258	0.0011	0.1246	0.0173	0.0069	0.0084	0.002	4e-04	0.0253	0.0201	0.0289	0.0791	0.0209	0.0853	4e-04
4	rs73222416	33630967	1.35	2.6324588111216e-05	1.11	0.00289911247787039	0.767283261990826	0.385116099283249	0.0175	0.0356	0.022	0.005	0.1524	0.0061	0.0053	0.049	4e-04	0.095	0.1585	0.0258	0.0011	0.1246	0.0174	0.0069	0.0083	0.002	5e-04	0.0254	0.0201	0.0289	0.0791	0.021	0.0854	4e-04
4	rs16989060	33633706	1.34	3.8392307015034e-05	1.11	0.00289911247787039	0.767360004333641	0.385499626947226	0.0175	0.0355	0.022	0.005	0.1523	0.0061	0.0053	0.049	4e-04	0.0949	0.1585	0.0258	0.0011	0.1246	0.0174	0.0069	0.0083	0.002	5e-04	0.0254	0.0201	0.0289	0.0791	0.021	0.0854	4e-04
4	rs10025343	33641476	1.31	0.000113317573345323	1.11	0.00289911247787039	0.492999398647009	0.275834932290775	0.0187	0.0351	0.0223	0.0047	0.1545	0.0058	0.0051	0.0481	6e-04	0.0924	0.1573	0.0255	0.0011	0.125	0.0171	0.0068	0.0079	0.0021	4e-04	0.0254	0.0202	0.0299	0.0795	0.0208	0.087	4e-04
4	rs1454605	33641739	1.3	0.000159887287550788	1.11	0.00289911247787039	0.512854123069391	0.319106437253525	0.019	0.035	0.0222	0.0046	0.1549	0.0056	0.005	0.0484	6e-04	0.0921	0.1572	0.0254	0.001	0.1249	0.0171	0.0067	0.0078	0.0022	5e-04	0.0253	0.0198	0.0301	0.0799	0.0207	0.0874	4e-04
4	rs58846716	33642034	1.29	0.000223750601493915	1.11	0.00289911247787039	0.475305620943054	0.332510177945449	0.0194	0.0349	0.0221	0.0045	0.1553	0.0055	0.0049	0.0487	7e-04	0.0917	0.1571	0.0253	0.001	0.1248	0.017	0.0066	0.0077	0.0022	5e-04	0.0252	0.0194	0.0302	0.0804	0.0207	0.0878	5e-04
4	rs113646043	33643529	1.27	0.000427577773783663	1.11	0.00289911247787039	0.449504685488992	0.409742700032215	0.0203	0.0347	0.0221	0.0045	0.1556	0.0051	0.0047	0.0492	6e-04	0.0909	0.1568	0.025	0.001	0.1245	0.0169	0.0065	0.0074	0.0022	5e-04	0.025	0.0186	0.0306	0.0813	0.0209	0.0887	5e-04
4	rs1454608	33643627	1.27	0.000427577773783663	1.1	0.00383352030686692	0.445263166371306	0.402349499747689	0.0203	0.0347	0.0221	0.0045	0.1556	0.0051	0.0047	0.0492	6e-04	0.0909	0.1568	0.025	0.001	0.1245	0.0169	0.0065	0.0074	0.0022	5e-04	0.025	0.0186	0.0306	0.0813	0.0209	0.0887	5e-04
4	rs114870360	33651918	1.27	0.000427577773783663	1.1	0.00383352030686692	0.426101065030791	0.399764161304898	0.0203	0.0346	0.022	0.0044	0.1557	0.0051	0.0047	0.0493	6e-04	0.0909	0.1568	0.025	0.001	0.1245	0.0169	0.0065	0.0074	0.0022	5e-04	0.025	0.0184	0.0306	0.0814	0.0209	0.0888	4e-04
4	rs10517290	33652352	1.27	0.000427577773783663	1.1	0.00383352030686692	0.425692934642233	0.391008492078606	0.0204	0.0346	0.022	0.0044	0.1557	0.0051	0.0047	0.0493	6e-04	0.0909	0.1568	0.025	0.001	0.1245	0.0169	0.0065	0.0074	0.0022	5e-04	0.025	0.0184	0.0306	0.0814	0.0209	0.0889	4e-04
4	rs7653911	33655673	1.27	0.000427577773783663	1.1	0.00383352030686692	0.409355907189385	0.374928173679693	0.0204	0.0346	0.022	0.0044	0.1557	0.0051	0.0047	0.0493	6e-04	0.0909	0.1568	0.0249	0.001	0.1244	0.0169	0.0065	0.0074	0.0022	5e-04	0.0249	0.0184	0.0307	0.0815	0.0209	0.0889	4e-04
4	rs74773679	33682058	1.27	0.000427577773783663	1.1	0.00383352030686692	0.372230624605145	0.39795715482343	0.0205	0.0346	0.022	0.0044	0.1557	0.005	0.0046	0.0494	6e-04	0.0909	0.1567	0.0248	0.001	0.1244	0.0168	0.0065	0.0074	0.0022	6e-04	0.0249	0.0183	0.0308	0.0816	0.021	0.0888	5e-04
4	rs75802770	33713871	1.27	0.000427577773783663	1.09	0.00502393591369278	0.355270732558081	0.377849367753773	0.0205	0.0346	0.022	0.0044	0.1557	0.005	0.0046	0.0494	6e-04	0.0909	0.1568	0.0248	0.001	0.1244	0.0168	0.0065	0.0074	0.0022	6e-04	0.0249	0.0183	0.0308	0.0817	0.021	0.0888	5e-04
4	rs76122057	33714706	1.27	0.000427577773783663	1.09	0.00502393591369278	0.354632662244956	0.377340877462839	0.0205	0.0346	0.022	0.0044	0.1557	0.005	0.0046	0.0494	6e-04	0.091	0.1567	0.0248	0.001	0.1244	0.0168	0.0065	0.0074	0.0022	6e-04	0.0249	0.0183	0.0308	0.0817	0.021	0.0888	5e-04
4	rs74809768	33716582	1.27	0.000427577773783663	1.09	0.00502393591369278	0.354048283013864	0.376197476537753	0.0205	0.0346	0.022	0.0044	0.1557	0.005	0.0046	0.0494	6e-04	0.0909	0.1567	0.0248	0.001	0.1244	0.0168	0.0065	0.0074	0.0022	6e-04	0.0249	0.0184	0.0308	0.0816	0.021	0.0888	5e-04
4	rs74901365	33739721	1.27	0.000427577773783663	1.08	0.00652609165390683	0.311940930330602	0.32432679690171	0.0205	0.0346	0.022	0.0044	0.1557	0.005	0.0046	0.0495	6e-04	0.091	0.1568	0.0245	0.0011	0.1244	0.0169	0.0065	0.0074	0.0022	6e-04	0.0248	0.0183	0.0309	0.0817	0.0212	0.0889	5e-04
4	rs13146731	33745596	1.27	0.000427577773783663	1.08	0.00652609165390683	0.311891219238896	0.323961777495971	0.0205	0.0346	0.022	0.0044	0.1557	0.005	0.0046	0.0495	6e-04	0.091	0.1568	0.0245	0.0011	0.1244	0.0169	0.0065	0.0074	0.0022	6e-04	0.0248	0.0183	0.0309	0.0817	0.0212	0.0889	5e-04
4	rs7684329	33747424	1.27	0.000427577773783663	1.08	0.00652609165390683	0.309609024052005	0.326519445512793	0.0205	0.0346	0.022	0.0044	0.1557	0.005	0.0046	0.0495	6e-04	0.091	0.1568	0.0245	0.0011	0.1244	0.0169	0.0064	0.0074	0.0022	6e-04	0.0248	0.0183	0.0309	0.0817	0.0212	0.0889	5e-04
4	rs73222425	33752925	1.27	0.000427577773783663	1.08	0.00652609165390683	0.309658542985658	0.326641386353349	0.0205	0.0346	0.022	0.0044	0.1557	0.005	0.0046	0.0495	6e-04	0.091	0.1568	0.0245	0.0011	0.1244	0.0169	0.0064	0.0074	0.0022	6e-04	0.0248	0.0183	0.0309	0.0817	0.0212	0.0889	5e-04
4	rs114471200	33757830	1.27	0.000427577773783663	1.08	0.00652609165390683	0.298136680589518	0.279435143471736	0.0204	0.0346	0.022	0.0044	0.1557	0.005	0.0046	0.0496	6e-04	0.091	0.1568	0.0245	0.0011	0.1244	0.0169	0.0064	0.0074	0.0022	6e-04	0.0248	0.0183	0.0309	0.0817	0.0212	0.089	5e-04
4	rs10003104	33763931	1.27	0.000427577773783663	1.08	0.00652609165390683	0.297845536385653	0.278504683205491	0.0204	0.0346	0.022	0.0044	0.1557	0.005	0.0046	0.0496	6e-04	0.091	0.1568	0.0245	0.0011	0.1244	0.0169	0.0064	0.0074	0.0022	6e-04	0.0248	0.0183	0.0309	0.0817	0.0212	0.089	5e-04
4	rs73222427	33767083	1.27	0.000427577773783663	1.08	0.00652609165390683	0.298136680589518	0.279551517987119	0.0204	0.0346	0.022	0.0044	0.1557	0.005	0.0046	0.0496	6e-04	0.091	0.1568	0.0245	0.0011	0.1244	0.0169	0.0064	0.0074	0.0022	6e-04	0.0248	0.0183	0.0309	0.0817	0.0212	0.089	5e-04
4	rs116158815	33785351	1.27	0.000427577773783663	1.08	0.00652609165390683	0.334475436321482	0.270173735640947	0.0205	0.0345	0.022	0.0044	0.1557	0.005	0.0046	0.0496	6e-04	0.091	0.1567	0.0245	0.0011	0.1244	0.0169	0.0064	0.0075	0.0022	6e-04	0.0247	0.0183	0.031	0.0817	0.0212	0.089	5e-04
4	rs17431552	33798493	1.27	0.000427577773783663	1.08	0.00652609165390683	0.332107935169347	0.266152358239991	0.0205	0.0345	0.022	0.0044	0.1557	0.005	0.0046	0.0496	6e-04	0.091	0.1567	0.0245	0.0011	0.1244	0.0169	0.0064	0.0075	0.0022	6e-04	0.0247	0.0183	0.031	0.0817	0.0212	0.089	5e-04
4	rs77251364	33815186	1.26	0.000583907393870933	1.08	0.00652609165390683	0.331337817626322	0.262263898494917	0.0205	0.0345	0.022	0.0044	0.1557	0.005	0.0046	0.0496	7e-04	0.091	0.1567	0.0245	0.0011	0.1244	0.0169	0.0064	0.0075	0.0022	6e-04	0.0247	0.0183	0.031	0.0816	0.0212	0.089	5e-04
4	rs75469878	33839542	1.26	0.000583907393870933	1.07	0.00840387427400822	0.313035630565883	0.213732330589478	0.0204	0.0346	0.022	0.0044	0.1556	0.005	0.0045	0.0497	7e-04	0.0908	0.1565	0.0246	0.0011	0.1244	0.017	0.0064	0.0075	0.0022	6e-04	0.0246	0.0184	0.031	0.0816	0.0212	0.0892	5e-04
4	rs73222463	33854245	1.26	0.000583907393870933	1.07	0.00840387427400822	0.312239284560582	0.213411883311543	0.0205	0.0346	0.022	0.0044	0.1556	0.005	0.0045	0.0497	7e-04	0.0908	0.1565	0.0246	0.0011	0.1244	0.017	0.0064	0.0075	0.0022	6e-04	0.0246	0.0184	0.031	0.0816	0.0212	0.0892	5e-04
4	rs114970083	33865897	1.26	0.000583907393870933	1.07	0.00840387427400822	0.313334535787585	0.21490866035715	0.0205	0.0346	0.022	0.0044	0.1556	0.005	0.0045	0.0497	7e-04	0.0908	0.1565	0.0246	0.0011	0.1244	0.017	0.0064	0.0075	0.0022	6e-04	0.0246	0.0184	0.031	0.0816	0.0212	0.0892	5e-04
4	rs34340428	33894514	1.26	0.000583907393870933	1.07	0.00840387427400822	0.314431806741307	0.222335677756069	0.0205	0.0346	0.022	0.0044	0.1556	0.0049	0.0045	0.0497	7e-04	0.0908	0.1564	0.0246	0.0011	0.1244	0.0171	0.0064	0.0075	0.0023	6e-04	0.0246	0.0184	0.031	0.0816	0.0213	0.0892	5e-04
4	rs77375441	33900685	1.26	0.000583907393870933	1.07	0.00840387427400822	0.315281080703553	0.218665639742481	0.0205	0.0346	0.022	0.0044	0.1556	0.0049	0.0045	0.0497	7e-04	0.0908	0.1564	0.0246	0.0011	0.1244	0.0171	0.0064	0.0075	0.0023	6e-04	0.0246	0.0184	0.031	0.0816	0.0213	0.0892	5e-04
4	rs10031964	33901442	1.26	0.000583907393870933	1.07	0.00840387427400822	0.315181103566784	0.218342775061916	0.0205	0.0346	0.022	0.0044	0.1556	0.0049	0.0045	0.0497	7e-04	0.0908	0.1564	0.0246	0.0011	0.1244	0.0171	0.0064	0.0075	0.0023	6e-04	0.0246	0.0184	0.031	0.0816	0.0213	0.0892	5e-04
4	rs75546033	33923381	1.26	0.000583907393870933	1.07	0.00840387427400822	0.321966959486064	0.226569922258789	0.0205	0.0346	0.0221	0.0044	0.1555	0.0049	0.0045	0.0497	7e-04	0.0908	0.1564	0.0246	0.0011	0.1244	0.0171	0.0064	0.0075	0.0023	7e-04	0.0246	0.0184	0.0311	0.0816	0.0213	0.0892	5e-04
4	rs78279421	33973991	1.26	0.000583907393870933	1.07	0.00840387427400822	0.303697117865715	0.189738499501101	0.0204	0.0345	0.0219	0.0044	0.1551	0.005	0.0045	0.0498	7e-04	0.0909	0.1563	0.0248	0.0011	0.1244	0.0171	0.0064	0.0075	0.0023	7e-04	0.0245	0.0184	0.0312	0.0816	0.0213	0.0893	5e-04
4	rs73214435	33974339	1.26	0.000583907393870933	1.07	0.00840387427400822	0.304285596197039	0.189943862760681	0.0204	0.0345	0.0219	0.0044	0.1551	0.005	0.0045	0.0498	7e-04	0.0909	0.1563	0.0248	0.0011	0.1244	0.017	0.0064	0.0075	0.0023	7e-04	0.0245	0.0184	0.0312	0.0816	0.0213	0.0893	5e-04
4	rs115177470	34000729	1.26	0.000583907393870933	1.07	0.00840387427400822	0.304040323589676	0.189841171687917	0.0204	0.0345	0.0219	0.0044	0.1551	0.005	0.0045	0.0498	7e-04	0.0909	0.1563	0.0248	0.0011	0.1244	0.0171	0.0064	0.0075	0.0023	7e-04	0.0245	0.0184	0.0312	0.0815	0.0213	0.0893	5e-04
4	rs80009508	34011563	1.26	0.000583907393870933	1.07	0.00840387427400822	0.29571509875109	0.182598724583481	0.0204	0.0345	0.0218	0.0044	0.155	0.005	0.0045	0.0498	7e-04	0.0907	0.1563	0.0248	0.0011	0.1244	0.017	0.0064	0.0075	0.0023	7e-04	0.0247	0.0185	0.0312	0.0815	0.0213	0.0894	5e-04
4	rs114290066	34023565	1.26	0.000583907393870933	1.07	0.00840387427400822	0.295521825926244	0.182700060279102	0.0204	0.0345	0.0218	0.0044	0.155	0.005	0.0045	0.0498	7e-04	0.0907	0.1563	0.0248	0.0011	0.1244	0.017	0.0064	0.0075	0.0023	7e-04	0.0247	0.0185	0.0312	0.0815	0.0213	0.0894	5e-04
4	rs112192257	34028524	1.26	0.000583907393870933	1.07	0.00840387427400822	0.295425214729393	0.182902789551251	0.0204	0.0345	0.0218	0.0044	0.155	0.005	0.0045	0.0498	7e-04	0.0907	0.1563	0.0248	0.0011	0.1244	0.017	0.0064	0.0075	0.0023	7e-04	0.0247	0.0185	0.0312	0.0815	0.0213	0.0894	5e-04
4	rs116134068	34031879	1.26	0.000583907393870933	1.07	0.00840387427400822	0.295473518226456	0.183409950093433	0.0204	0.0345	0.0218	0.0044	0.155	0.005	0.0045	0.0498	7e-04	0.0907	0.1563	0.0248	0.0011	0.1244	0.017	0.0064	0.0075	0.0023	7e-04	0.0247	0.0185	0.0312	0.0815	0.0213	0.0894	5e-04
4	rs73214443	34032163	1.26	0.000583907393870933	1.06	0.0107295960273598	0.295473518226456	0.183409950093433	0.0204	0.0345	0.0218	0.0044	0.155	0.005	0.0045	0.0498	7e-04	0.0907	0.1563	0.0248	0.0011	0.1244	0.017	0.0064	0.0075	0.0023	7e-04	0.0247	0.0185	0.0312	0.0815	0.0213	0.0894	5e-04
4	rs17433735	34036196	1.26	0.000583907393870933	1.06	0.0107295960273598	0.29571509875109	0.184425714497837	0.0204	0.0345	0.0218	0.0044	0.155	0.005	0.0045	0.0498	7e-04	0.0907	0.1563	0.0248	0.0011	0.1244	0.017	0.0064	0.0075	0.0023	7e-04	0.0247	0.0185	0.0312	0.0815	0.0213	0.0894	5e-04
4	rs113911227	34071489	1.25	0.000790975992185721	1.06	0.0107295960273598	0.236339090833451	0.195828285934303	0.0204	0.0344	0.0208	0.0045	0.1559	0.0052	0.0047	0.05	7e-04	0.0902	0.1553	0.0247	0.0013	0.1245	0.0171	0.0064	0.0075	0.0024	8e-04	0.0245	0.0189	0.0313	0.0815	0.0225	0.0887	5e-04
4	rs3901561	34079267	1.25	0.000790975992185721	1.06	0.0107295960273598	0.235227924488245	0.192001641399464	0.0204	0.0344	0.0208	0.0045	0.1559	0.0052	0.0047	0.05	7e-04	0.0902	0.1553	0.0247	0.0013	0.1245	0.0171	0.0064	0.0075	0.0024	8e-04	0.0245	0.0189	0.0313	0.0815	0.0225	0.0887	5e-04
4	rs73214451	34080602	1.25	0.000790975992185721	1.05	0.0135840880299916	0.233269112446637	0.190560405479322	0.0204	0.0344	0.0208	0.0045	0.1559	0.0052	0.0047	0.05	7e-04	0.0901	0.1553	0.0247	0.0013	0.1245	0.0171	0.0064	0.0075	0.0024	8e-04	0.0245	0.0189	0.0313	0.0815	0.0225	0.0887	5e-04
4	rs73214452	34086042	1.25	0.000790975992185721	1.05	0.0135840880299916	0.225482942355434	0.182092335747481	0.0204	0.0344	0.0206	0.0045	0.156	0.0052	0.0047	0.05	7e-04	0.0902	0.1552	0.0247	0.0013	0.1244	0.0171	0.0065	0.0075	0.0024	8e-04	0.0245	0.019	0.0313	0.0815	0.0225	0.0887	5e-04
4	rs35845289	34088799	1.25	0.000790975992185721	1.05	0.0135840880299916	0.225566331565994	0.182497408189411	0.0204	0.0344	0.0206	0.0045	0.156	0.0052	0.0047	0.05	7e-04	0.0902	0.1552	0.0247	0.0013	0.1244	0.0171	0.0065	0.0075	0.0024	8e-04	0.0245	0.019	0.0313	0.0815	0.0225	0.0887	5e-04
4	rs12386412	34152406	1.25	0.000790975992185721	1.05	0.0135840880299916	0.203597331784003	0.166049143259399	0.0204	0.0344	0.0205	0.0045	0.1556	0.0052	0.005	0.05	7e-04	0.0901	0.1547	0.0249	0.0013	0.1242	0.0173	0.0067	0.0075	0.0024	0.0011	0.0246	0.0191	0.0314	0.0816	0.0225	0.0886	5e-04
4	rs34282508	34162016	1.25	0.000790975992185721	1.05	0.0135840880299916	0.20426717799678	0.165657152777155	0.0204	0.0343	0.0205	0.0045	0.1556	0.0052	0.005	0.05	7e-04	0.0901	0.1547	0.0249	0.0013	0.1243	0.0173	0.0067	0.0075	0.0024	0.0011	0.0246	0.0191	0.0314	0.0816	0.0225	0.0886	5e-04
4	rs7440080	34172493	1.25	0.000790975992185721	1.05	0.0135840880299916	0.205254509167841	0.165755119893042	0.0204	0.0343	0.0205	0.0045	0.1556	0.0052	0.005	0.05	7e-04	0.0901	0.1547	0.0249	0.0013	0.1243	0.0173	0.0067	0.0075	0.0024	0.0011	0.0246	0.0191	0.0313	0.0816	0.0225	0.0887	5e-04
4	rs73214464	34174041	1.25	0.000790975992185721	1.05	0.0135840880299916	0.205254509167841	0.165755119893042	0.0204	0.0343	0.0205	0.0045	0.1556	0.0052	0.005	0.05	7e-04	0.0901	0.1547	0.0249	0.0013	0.1243	0.0173	0.0067	0.0075	0.0024	0.0011	0.0246	0.0191	0.0313	0.0816	0.0225	0.0887	5e-04
4	rs76491431	34190279	1.25	0.000790975992185721	1.05	0.0135840880299916	0.205768986067421	0.166049143259399	0.0204	0.0343	0.0205	0.0045	0.1556	0.0052	0.005	0.05	7e-04	0.0901	0.1547	0.0249	0.0013	0.1243	0.0173	0.0067	0.0075	0.0024	0.0011	0.0246	0.0191	0.0313	0.0816	0.0225	0.0887	5e-04
4	rs76994654	34208775	1.25	0.000790975992185721	1.04	0.0170565984053636	0.206641298651142	0.1665395885509	0.0204	0.0343	0.0205	0.0045	0.1556	0.0052	0.005	0.05	7e-04	0.0901	0.1547	0.0249	0.0013	0.1243	0.0173	0.0067	0.0075	0.0024	0.0011	0.0246	0.0191	0.0313	0.0816	0.0225	0.0886	5e-04
4	rs76339529	34212690	1.25	0.000790975992185721	1.04	0.0170565984053636	0.206641298651142	0.167128792396699	0.0204	0.0343	0.0205	0.0045	0.1556	0.0052	0.005	0.05	7e-04	0.0901	0.1547	0.0249	0.0013	0.1243	0.0173	0.0067	0.0075	0.0024	0.0011	0.0246	0.0191	0.0313	0.0816	0.0225	0.0887	5e-04
4	rs4311325	34233769	1.25	0.000790975992185721	1.04	0.0170565984053636	0.192743898481104	0.204714973065625	0.0205	0.0342	0.0205	0.0046	0.1556	0.0053	0.005	0.05	8e-04	0.0902	0.1543	0.0249	0.0014	0.124	0.0173	0.0067	0.0075	0.0024	0.0011	0.0246	0.0192	0.0313	0.0816	0.0226	0.0885	5e-04
4	rs28414461	34248184	1.25	0.000790975992185721	1.04	0.0170565984053636	0.191221020942751	0.20334728517	0.0205	0.0343	0.0205	0.0046	0.1556	0.0053	0.005	0.05	8e-04	0.0902	0.1543	0.0249	0.0014	0.1241	0.0173	0.0067	0.0075	0.0024	0.0011	0.0247	0.0192	0.0313	0.0815	0.0226	0.0885	5e-04
4	rs77846451	34253637	1.25	0.000790975992185721	1.04	0.0170565984053636	0.191221020942751	0.205031027814134	0.0205	0.0343	0.0205	0.0046	0.1556	0.0053	0.005	0.05	8e-04	0.0902	0.1543	0.0249	0.0014	0.1241	0.0173	0.0067	0.0075	0.0024	0.0011	0.0247	0.0192	0.0313	0.0815	0.0226	0.0885	5e-04
4	rs66944385	34258430	1.25	0.000790975992185721	1.04	0.0170565984053636	0.170412559344821	0.235446497019271	0.0206	0.0342	0.0205	0.0046	0.1556	0.0053	0.0054	0.05	8e-04	0.0901	0.1543	0.0249	0.0015	0.124	0.0173	0.0067	0.0074	0.0024	0.0011	0.0246	0.0192	0.0313	0.0815	0.0226	0.0884	6e-04
4	rs34616430	34259163	1.25	0.000790975992185721	1.04	0.0170565984053636	0.173772631669048	0.22864215522869	0.0206	0.0342	0.0205	0.0046	0.1557	0.0053	0.0054	0.05	8e-04	0.09	0.1543	0.0249	0.0013	0.1238	0.0174	0.0067	0.0074	0.0024	0.0011	0.0247	0.0192	0.0314	0.0816	0.0226	0.0884	6e-04
4	rs75693290	34268891	1.25	0.000790975992185721	1.04	0.0170565984053636	0.168217206076776	0.225481738887739	0.0206	0.0342	0.0205	0.0046	0.1557	0.0053	0.0054	0.05	8e-04	0.09	0.1543	0.0249	0.0013	0.1238	0.0174	0.0066	0.0074	0.0024	0.0011	0.0247	0.0192	0.0314	0.0816	0.0226	0.0884	6e-04
4	rs7661669	34282237	1.25	0.000790975992185721	1.03	0.0212444876357053	0.16273214707294	0.225264306881547	0.0206	0.0342	0.0205	0.0046	0.1557	0.0053	0.0054	0.05	8e-04	0.09	0.1544	0.0249	0.0013	0.1239	0.0174	0.0066	0.0074	0.0023	0.0011	0.0247	0.0192	0.0314	0.0816	0.0226	0.0884	6e-04
4	rs73804530	34286987	1.25	0.000790975992185721	1.02	0.0262527243843747	0.164189075279961	0.242760004644919	0.0206	0.0342	0.0205	0.0046	0.1558	0.0053	0.0053	0.05	8e-04	0.09	0.1543	0.0249	0.0013	0.1238	0.0174	0.0066	0.0074	0.0023	0.0011	0.0247	0.0192	0.0314	0.0817	0.0226	0.0883	6e-04
4	rs56125879	34295785	1.25	0.000790975992185721	1.02	0.0262527243843747	0.16273214707294	0.257258421026637	0.0206	0.0342	0.0205	0.0046	0.1558	0.0053	0.0053	0.05	9e-04	0.09	0.1543	0.0249	0.0014	0.1237	0.0173	0.0065	0.0074	0.0023	0.0012	0.0247	0.0191	0.0314	0.0817	0.0226	0.0883	6e-04
4	rs114199634	34298202	1.25	0.000790975992185721	1.02	0.0262527243843747	0.162524635164201	0.257258421026637	0.0206	0.0342	0.0205	0.0046	0.1558	0.0053	0.0053	0.05	9e-04	0.0901	0.1543	0.0249	0.0014	0.1237	0.0173	0.0065	0.0074	0.0022	0.0011	0.0247	0.0191	0.0314	0.0817	0.0226	0.0883	6e-04
4	rs34438944	34315706	1.25	0.000790975992185721	1.02	0.0262527243843747	0.168852858450763	0.28550624581189	0.0206	0.0341	0.0204	0.0046	0.1559	0.0053	0.0053	0.05	9e-04	0.0901	0.1543	0.0248	0.0014	0.1237	0.0173	0.0065	0.0074	0.0022	0.0011	0.0247	0.0191	0.0314	0.0817	0.0226	0.0883	6e-04
4	rs73150056	34335596	1.25	0.000790975992185721	1.02	0.0262527243843747	0.183450472652013	0.284101682562465	0.0206	0.034	0.0203	0.0046	0.1567	0.0053	0.0051	0.0502	9e-04	0.0899	0.1544	0.0246	0.0014	0.1236	0.017	0.0064	0.0074	0.0023	0.001	0.0246	0.0191	0.0315	0.0818	0.0225	0.0883	6e-04
4	rs7690302	34341495	1.25	0.000790975992185721	1.02	0.0262527243843747	0.181822598640808	0.271787515114599	0.0206	0.034	0.0203	0.0046	0.1567	0.0053	0.0051	0.0502	9e-04	0.0899	0.1544	0.0246	0.0014	0.1236	0.017	0.0064	0.0074	0.0023	0.001	0.0246	0.0191	0.0315	0.0818	0.0225	0.0883	6e-04
4	rs28602635	34347092	1.23	0.00141693484240752	1.02	0.0262527243843747	0.0942512637852108	0.180777988392903	0.0217	0.0319	0.019	0.0046	0.1613	0.0055	0.005	0.0535	8e-04	0.0908	0.1544	0.0241	0.0013	0.1224	0.0157	0.0068	0.0074	0.0018	0.0014	0.0245	0.0196	0.0316	0.0795	0.0205	0.0886	8e-04
4	rs13132619	34348295	1.22	0.0018739640844912	1.01	0.0321931958856115	0.112363134473048	0.222119240298046	0.0221	0.0312	0.0184	0.0046	0.1636	0.0055	0.0048	0.0547	8e-04	0.0911	0.1552	0.024	0.0012	0.1225	0.0154	0.0069	0.0073	0.0017	0.0015	0.0237	0.0198	0.0315	0.079	0.0195	0.0881	8e-04
4	rs16989475	34351903	1.22	0.0018739640844912	1	0.0391838568150044	0.102587631125694	0.192414099329676	0.0221	0.0312	0.0184	0.0046	0.1637	0.0055	0.0048	0.0548	8e-04	0.0911	0.1552	0.024	0.0013	0.1225	0.0154	0.0069	0.0073	0.0017	0.0015	0.0236	0.0198	0.0315	0.0789	0.0194	0.088	8e-04
4	rs6843919	34356172	1.22	0.0018739640844912	0.99	0.0473477484867341	0.102404532076985	0.190457601211917	0.0221	0.0312	0.0184	0.0046	0.1637	0.0055	0.0048	0.0548	8e-04	0.0911	0.1552	0.024	0.0013	0.1225	0.0154	0.0069	0.0073	0.0017	0.0015	0.0236	0.0198	0.0315	0.0789	0.0194	0.088	8e-04
4	rs16989501	34356808	1.22	0.0018739640844912	0.99	0.0473477484867341	0.107635503829467	0.202087527088295	0.0222	0.0312	0.0183	0.0046	0.1641	0.0054	0.0048	0.055	8e-04	0.0912	0.1553	0.0239	0.0013	0.1225	0.0153	0.0068	0.0072	0.0016	0.0015	0.0236	0.0199	0.0314	0.0788	0.0193	0.0881	8e-04
4	rs73219992	34363546	1.21	0.00245896276483189	0.99	0.0473477484867341	0.133642650127853	0.201563401748417	0.0226	0.0307	0.0176	0.0043	0.166	0.0051	0.0045	0.0568	7e-04	0.0913	0.1559	0.0238	0.0013	0.122	0.0146	0.0066	0.0071	0.0014	0.0015	0.0233	0.0202	0.0312	0.0784	0.0187	0.0883	8e-04
4	rs76839711	34372001	1.2	0.00320148280547221	0.99	0.0473477484867341	0.159191385698727	0.237544541087902	0.0228	0.0305	0.0174	0.0042	0.1669	0.005	0.0044	0.0573	7e-04	0.0914	0.1561	0.0238	0.0013	0.1218	0.0143	0.0065	0.0071	0.0013	0.0015	0.0232	0.0203	0.0311	0.0782	0.0184	0.0883	8e-04
4	rs10015674	34379588	1.2	0.00320148280547221	0.99	0.0473477484867341	0.157183769263508	0.240758311008166	0.0228	0.0305	0.0173	0.0042	0.167	0.005	0.0044	0.0573	7e-04	0.0915	0.1561	0.0238	0.0013	0.1218	0.0143	0.0065	0.0071	0.0013	0.0015	0.0232	0.0204	0.0311	0.0781	0.0184	0.0883	8e-04
4	rs79409902	34387280	1.2	0.00320148280547221	0.99	0.0473477484867341	0.161765085584022	0.266037737420555	0.0229	0.0304	0.0173	0.0042	0.1672	0.005	0.0044	0.0574	7e-04	0.0918	0.1561	0.0237	0.0013	0.1219	0.0142	0.0065	0.0071	0.0013	0.0015	0.0232	0.0204	0.0311	0.078	0.0183	0.0883	8e-04
4	rs34906739	34390786	1.2	0.00320148280547221	0.99	0.0473477484867341	0.161282821832492	0.255558940540181	0.0229	0.0304	0.0173	0.0042	0.1672	0.005	0.0044	0.0574	7e-04	0.0918	0.1561	0.0237	0.0013	0.1219	0.0142	0.0065	0.0071	0.0013	0.0015	0.0232	0.0204	0.0311	0.078	0.0183	0.0883	8e-04
4	rs17370825	34394645	1.2	0.00320148280547221	0.99	0.0473477484867341	0.161661672249125	0.255558940540181	0.0229	0.0304	0.0173	0.0042	0.1672	0.005	0.0044	0.0574	7e-04	0.0918	0.1561	0.0237	0.0013	0.1218	0.0142	0.0065	0.0071	0.0013	0.0015	0.0232	0.0204	0.0311	0.078	0.0183	0.0883	8e-04
4	rs7659626	34412342	1.2	0.00320148280547221	0.99	0.0473477484867341	0.164537083759329	0.257031619075699	0.0229	0.0304	0.0173	0.0042	0.1673	0.005	0.0044	0.0575	7e-04	0.0919	0.1561	0.0237	0.0013	0.1218	0.0142	0.0065	0.0071	0.0013	0.0015	0.0232	0.0204	0.0311	0.078	0.0183	0.0883	8e-04
4	rs79786241	34465615	1.2	0.00320148280547221	0.99	0.0473477484867341	0.149566328398968	0.241647298718266	0.023	0.0301	0.0172	0.0043	0.1674	0.005	0.0043	0.0578	6e-04	0.0924	0.156	0.0236	0.0013	0.122	0.0141	0.0065	0.0071	0.0012	0.0015	0.023	0.0204	0.031	0.0779	0.0181	0.0882	8e-04
4	rs17380081	34478971	1.2	0.00320148280547221	0.99	0.0473477484867341	0.147533569820667	0.218665639742481	0.0229	0.0301	0.0173	0.0044	0.1673	0.005	0.0043	0.0578	6e-04	0.0925	0.156	0.0236	0.0013	0.122	0.0141	0.0065	0.0071	0.0012	0.0015	0.023	0.0204	0.031	0.0779	0.0181	0.0882	8e-04
4	rs112290210	34479727	1.2	0.00320148280547221	0.99	0.0473477484867341	0.147533569820667	0.219096369421157	0.0229	0.0301	0.0173	0.0044	0.1673	0.005	0.0043	0.0578	6e-04	0.0925	0.156	0.0236	0.0013	0.122	0.0141	0.0065	0.0071	0.0012	0.0015	0.023	0.0204	0.031	0.0779	0.0181	0.0882	8e-04
4	rs59676597	34480208	1.2	0.00320148280547221	0.98	0.0568119256469769	0.147631548966485	0.219419599078099	0.0229	0.0301	0.0173	0.0044	0.1673	0.005	0.0043	0.0578	6e-04	0.0925	0.156	0.0236	0.0013	0.122	0.0141	0.0065	0.0071	0.0012	0.0015	0.023	0.0204	0.031	0.0779	0.0181	0.0882	8e-04
4	rs12647612	34490327	1.2	0.00320148280547221	0.98	0.0568119256469769	0.155763751032563	0.248684452246424	0.0229	0.03	0.0172	0.0044	0.1675	0.005	0.0043	0.058	6e-04	0.0925	0.1558	0.0235	0.0013	0.1222	0.0141	0.0065	0.0071	0.0012	0.0015	0.023	0.0203	0.031	0.0779	0.0181	0.0882	7e-04
4	rs6852093	34505153	NA	NA	NA	NA	0.170839381871014	0.219958662185691	0.0228	0.0296	0.017	0.0044	0.1681	0.0049	0.0043	0.0589	6e-04	0.0926	0.1556	0.0233	0.0013	0.1229	0.0141	0.0065	0.0072	0.0011	0.0015	0.0228	0.0201	0.0309	0.0777	0.0178	0.088	7e-04
4	rs6847819	34522267	NA	NA	NA	NA	0.158270785568271	0.209154484200556	0.0228	0.0295	0.017	0.0044	0.1684	0.0049	0.0043	0.0591	6e-04	0.0927	0.1554	0.0233	0.0013	0.1231	0.0142	0.0065	0.0072	0.0011	0.0015	0.0228	0.0201	0.031	0.0777	0.0177	0.0879	7e-04
4	rs2035356	34528256	NA	NA	NA	NA	0.158134667383948	0.214373701007763	0.0228	0.0294	0.0169	0.0044	0.1685	0.0049	0.0043	0.0591	6e-04	0.0927	0.1554	0.0233	0.0013	0.1232	0.0142	0.0064	0.0072	0.0011	0.0015	0.0228	0.0201	0.031	0.0776	0.0177	0.0879	7e-04
4	rs74426551	34551996	1.18	0.00530284828807677	0.98	0.0568119256469769	0.171802004166757	0.264549066928429	0.0226	0.0294	0.0166	0.0043	0.1698	0.0048	0.0042	0.06	6e-04	0.0924	0.1562	0.0231	0.0014	0.1241	0.0145	0.0062	0.007	0.001	0.0016	0.0216	0.02	0.0307	0.0769	0.0172	0.088	9e-04
4	rs1842529	34553989	1.18	0.00530284828807677	0.98	0.0568119256469769	0.174024375228539	0.26580854189286	0.0226	0.0294	0.0165	0.0043	0.1699	0.0048	0.0042	0.06	6e-04	0.0924	0.1562	0.0231	0.0014	0.1241	0.0145	0.0062	0.007	0.001	0.0016	0.0216	0.02	0.0307	0.0769	0.0172	0.0879	9e-04
4	rs35773749	34569540	1.18	0.00530284828807677	0.98	0.0568119256469769	0.174456427592351	0.252283357420548	0.0226	0.0294	0.0165	0.0043	0.1702	0.0048	0.0042	0.0601	6e-04	0.0924	0.1563	0.023	0.0015	0.1241	0.0145	0.0062	0.007	0.001	0.0016	0.0215	0.02	0.0307	0.0768	0.0171	0.0879	9e-04
4	rs113996668	34575432	1.17	0.00674752145384042	0.98	0.0568119256469769	0.213007736858843	0.291852805246618	0.0225	0.0298	0.0161	0.0043	0.1706	0.0047	0.0042	0.0605	6e-04	0.0919	0.157	0.0229	0.0014	0.1243	0.0144	0.0062	0.0069	9e-04	0.0016	0.021	0.0199	0.0306	0.0768	0.0169	0.0879	9e-04
4	rs13125740	34618336	1.17	0.00674752145384042	0.98	0.0568119256469769	0.235057232942957	0.309701196533519	0.0225	0.0301	0.0158	0.0043	0.171	0.0047	0.0042	0.0607	6e-04	0.0917	0.1575	0.0228	0.0014	0.1246	0.0143	0.0061	0.0069	9e-04	0.0016	0.0208	0.0199	0.0306	0.0768	0.0167	0.0877	9e-04
4	rs75300059	34620698	1.17	0.00674752145384042	0.96	0.0801626552665664	0.234929259285795	0.306824160239112	0.0225	0.0301	0.0158	0.0043	0.171	0.0047	0.0042	0.0607	6e-04	0.0917	0.1575	0.0228	0.0014	0.1246	0.0143	0.0061	0.0069	9e-04	0.0016	0.0208	0.0199	0.0306	0.0768	0.0167	0.0877	9e-04
4	rs10018122	34621717	1.17	0.00674752145384042	0.96	0.0801626552665664	0.235057232942957	0.307542667944204	0.0225	0.0301	0.0158	0.0043	0.171	0.0047	0.0042	0.0607	6e-04	0.0917	0.1575	0.0228	0.0014	0.1246	0.0143	0.0061	0.0069	9e-04	0.0016	0.0208	0.0199	0.0306	0.0768	0.0167	0.0877	9e-04
4	rs34384036	34631132	1.17	0.00674752145384042	0.96	0.0801626552665664	0.231615487302431	0.289262050115139	0.0225	0.0301	0.0157	0.0043	0.171	0.0047	0.0042	0.0607	6e-04	0.0917	0.1575	0.0228	0.0014	0.1246	0.0143	0.0061	0.0069	9e-04	0.0016	0.0208	0.0199	0.0306	0.0768	0.0167	0.0875	9e-04
4	rs75429018	34631563	1.17	0.00674752145384042	0.96	0.0801626552665664	0.231742457638215	0.289850242052787	0.0225	0.0301	0.0157	0.0043	0.171	0.0047	0.0042	0.0607	6e-04	0.0917	0.1575	0.0228	0.0014	0.1246	0.0143	0.0061	0.0069	9e-04	0.0016	0.0208	0.0199	0.0306	0.0768	0.0167	0.0875	9e-04
4	rs116811809	34632184	1.17	0.00674752145384042	0.96	0.0801626552665664	0.232081233927821	0.292560589846934	0.0225	0.0301	0.0157	0.0043	0.171	0.0047	0.0042	0.0607	6e-04	0.0917	0.1575	0.0228	0.0014	0.1246	0.0143	0.0061	0.0069	9e-04	0.0016	0.0208	0.0199	0.0306	0.0768	0.0167	0.0875	9e-04
4	rs116162013	34663792	1.16	0.00852198573445534	0.96	0.0801626552665664	0.233609123790209	0.292678604437585	0.0225	0.0299	0.0156	0.0043	0.1711	0.0047	0.0042	0.061	6e-04	0.0918	0.1575	0.0228	0.0014	0.1246	0.0143	0.0061	0.0069	8e-04	0.0017	0.0207	0.0198	0.0307	0.0767	0.0166	0.0877	9e-04
4	rs16990125	34670524	1.16	0.00852198573445534	0.96	0.0801626552665664	0.23335408955678	0.289732574626647	0.0225	0.0299	0.0156	0.0043	0.1712	0.0047	0.0042	0.0611	6e-04	0.0919	0.1575	0.0228	0.0014	0.1246	0.0143	0.0061	0.0069	8e-04	0.0017	0.0207	0.0198	0.0307	0.0767	0.0165	0.0878	9e-04
4	rs114740032	34676681	1.16	0.00852198573445534	0.96	0.0801626552665664	0.231869466577999	0.297410966297307	0.0225	0.0298	0.0156	0.0043	0.1712	0.0047	0.0042	0.0612	6e-04	0.092	0.1574	0.0228	0.0014	0.1246	0.0143	0.0061	0.0069	8e-04	0.0017	0.0207	0.0198	0.0307	0.0767	0.0165	0.0879	9e-04
4	rs12510531	34694692	1.16	0.00852198573445534	0.96	0.0801626552665664	0.228159917430299	0.265464863944612	0.0225	0.0297	0.0155	0.0044	0.1713	0.0047	0.0042	0.0613	6e-04	0.092	0.1574	0.0228	0.0014	0.1247	0.0143	0.006	0.0069	8e-04	0.0017	0.0206	0.0197	0.0308	0.0767	0.0164	0.088	9e-04
4	rs61790874	34696851	1.16	0.00852198573445534	0.96	0.0801626552665664	0.22361122805437	0.262035722368887	0.0225	0.0297	0.0155	0.0044	0.1713	0.0047	0.0043	0.0613	6e-04	0.092	0.1573	0.0228	0.0014	0.1246	0.0144	0.006	0.0069	8e-04	0.0017	0.0206	0.0197	0.0308	0.0767	0.0164	0.088	9e-04
4	rs55944207	34697782	1.16	0.00852198573445534	0.96	0.0801626552665664	0.221459195601799	0.260667970731158	0.0225	0.0297	0.0155	0.0044	0.1713	0.0047	0.0043	0.0613	6e-04	0.092	0.1573	0.0228	0.0014	0.1246	0.0144	0.006	0.0069	8e-04	0.0017	0.0206	0.0197	0.0308	0.0767	0.0164	0.088	9e-04
4	rs1877333	34699894	1.16	0.00852198573445534	0.95	0.0943132253134139	0.221376657233644	0.262035722368887	0.0225	0.0297	0.0155	0.0044	0.1713	0.0047	0.0043	0.0613	6e-04	0.092	0.1573	0.0228	0.0014	0.1246	0.0144	0.006	0.0069	8e-04	0.0017	0.0206	0.0197	0.0308	0.0767	0.0164	0.088	9e-04
4	rs11934714	34712125	1.16	0.00852198573445534	0.95	0.0943132253134139	0.221583035396003	0.267988377979886	0.0225	0.0297	0.0155	0.0044	0.1713	0.0047	0.0042	0.0613	6e-04	0.092	0.1573	0.0228	0.0014	0.1247	0.0144	0.006	0.0069	8e-04	0.0017	0.0206	0.0197	0.0308	0.0767	0.0164	0.088	9e-04
4	rs79925007	34713434	1.16	0.00852198573445534	0.95	0.0943132253134139	0.220099511644408	0.262378009830485	0.0225	0.0297	0.0155	0.0044	0.1713	0.0047	0.0043	0.0613	6e-04	0.092	0.1572	0.0228	0.0014	0.1247	0.0144	0.006	0.0069	8e-04	0.0017	0.0206	0.0197	0.0308	0.0767	0.0164	0.088	9e-04
4	rs1398045	34723268	1.16	0.00852198573445534	0.95	0.0943132253134139	0.163078345063	0.249245701260408	0.0224	0.0297	0.0153	0.0045	0.1717	0.0049	0.0045	0.0621	6e-04	0.0914	0.156	0.0228	0.0013	0.1247	0.0148	0.0061	0.0069	8e-04	0.0017	0.0205	0.021	0.0309	0.0756	0.0164	0.0878	8e-04
4	rs10013111	34723501	1.15	0.0106843226579577	0.95	0.0943132253134139	0.155494132282849	0.235115774492863	0.0224	0.0295	0.0152	0.0045	0.1721	0.0048	0.0045	0.0625	6e-04	0.0911	0.1562	0.0228	0.0013	0.1248	0.0151	0.0061	0.0069	8e-04	0.0016	0.0204	0.021	0.031	0.0754	0.0163	0.0873	8e-04
4	rs12233792	34723685	1.15	0.0106843226579577	0.95	0.0943132253134139	0.147272481048784	0.226243288321223	0.0224	0.0295	0.0153	0.0045	0.1721	0.0048	0.0045	0.0627	6e-04	0.0911	0.1563	0.0228	0.0013	0.1249	0.0151	0.006	0.0069	8e-04	0.0016	0.0204	0.021	0.0311	0.0754	0.0163	0.0872	8e-04
4	rs10022546	34726305	1.15	0.0106843226579577	0.95	0.0943132253134139	0.121265842873571	0.20334728517	0.0223	0.0292	0.0152	0.0045	0.1724	0.0047	0.0044	0.0635	5e-04	0.0907	0.1565	0.0228	0.0012	0.1253	0.0152	0.0059	0.0068	9e-04	0.0015	0.0205	0.0212	0.0313	0.0753	0.016	0.0867	7e-04
4	rs6842891	34756919	1.15	0.0106843226579577	0.95	0.0943132253134139	0.118356800452749	0.203872956522055	0.0223	0.0291	0.0152	0.0045	0.1724	0.0047	0.0044	0.0635	5e-04	0.0906	0.1565	0.0228	0.0012	0.1254	0.0152	0.0059	0.0068	9e-04	0.0015	0.0206	0.0212	0.0314	0.0753	0.0159	0.0866	7e-04
4	rs2361154	34759498	1.15	0.0106843226579577	0.95	0.0943132253134139	0.116422534180156	0.198324034213536	0.0223	0.029	0.0152	0.0046	0.1724	0.0047	0.0044	0.0637	5e-04	0.0905	0.1565	0.0228	0.0012	0.1256	0.0153	0.0059	0.0068	9e-04	0.0015	0.0206	0.0212	0.0314	0.0753	0.0159	0.0865	6e-04
4	rs17452747	34769169	1.15	0.0106843226579577	0.96	0.0801626552665664	0.105411842327983	0.19344655532836	0.0221	0.0286	0.0153	0.0046	0.1721	0.0045	0.0044	0.0641	5e-04	0.0901	0.1563	0.023	0.0011	0.1266	0.0154	0.0058	0.0068	9e-04	0.0014	0.0208	0.0215	0.0314	0.0754	0.0159	0.0861	6e-04
4	rs10155142	34775815	1.14	0.0132988856882812	0.96	0.0801626552665664	0.0962247341469918	0.180979982509537	0.0219	0.0284	0.0155	0.0047	0.1724	0.0044	0.0045	0.0645	4e-04	0.0892	0.1561	0.0234	0.0011	0.1272	0.0154	0.0057	0.0068	9e-04	0.0014	0.0207	0.0216	0.0313	0.0755	0.0159	0.0861	5e-04
4	rs73116110	34830211	1.13	0.0164362283145484	0.96	0.0801626552665664	0.109016148950278	0.142562791242442	0.0215	0.0279	0.0155	0.0048	0.1722	0.0041	0.0046	0.0653	4e-04	0.0886	0.1559	0.0233	0.0011	0.1279	0.0155	0.0057	0.0068	8e-04	0.0013	0.0205	0.0216	0.0314	0.0767	0.0156	0.0856	4e-04
4	rs1706226	34841364	1.13	0.0164362283145484	0.96	0.0801626552665664	0.104694687077815	0.127281264844169	0.0215	0.0279	0.0155	0.0049	0.1722	0.0042	0.0046	0.0654	4e-04	0.0885	0.1559	0.0234	0.0011	0.128	0.0155	0.0057	0.0068	8e-04	0.0013	0.0205	0.0217	0.0314	0.0769	0.0155	0.0855	4e-04
4	rs4859331	34843084	1.13	0.0164362283145484	0.96	0.0801626552665664	0.104033366588612	0.1250623182738	0.0215	0.0279	0.0155	0.0049	0.1722	0.0042	0.0046	0.0654	4e-04	0.0885	0.1559	0.0234	0.0011	0.128	0.0155	0.0057	0.0068	8e-04	0.0013	0.0205	0.0217	0.0314	0.0769	0.0155	0.0855	4e-04
4	rs28696822	34847994	1.13	0.0164362283145484	0.96	0.0801626552665664	0.102980673048959	0.121980365065198	0.0214	0.0279	0.0155	0.0049	0.1722	0.0042	0.0046	0.0654	4e-04	0.0885	0.1559	0.0234	0.0011	0.128	0.0155	0.0057	0.0068	8e-04	0.0013	0.0205	0.0217	0.0314	0.0769	0.0155	0.0855	4e-04
4	rs1714940	34852958	1.13	0.0164362283145484	0.96	0.0801626552665664	0.0965771481950983	0.126303135951984	0.0214	0.0278	0.0155	0.0049	0.1724	0.0042	0.0046	0.0652	4e-04	0.0885	0.1558	0.0232	0.0011	0.1281	0.0155	0.0057	0.0068	8e-04	0.0013	0.0205	0.0217	0.0314	0.0769	0.0155	0.0857	4e-04
4	rs79837246	34853539	1.13	0.0164362283145484	0.96	0.0801626552665664	0.0948729978788712	0.138866829495454	0.0214	0.0278	0.0155	0.0049	0.1725	0.0042	0.0046	0.0652	4e-04	0.0885	0.1558	0.0232	0.0011	0.1281	0.0155	0.0057	0.0068	8e-04	0.0012	0.0205	0.0217	0.0314	0.077	0.0154	0.0858	4e-04
4	rs73116168	34856312	1.13	0.0164362283145484	0.96	0.0801626552665664	0.0881036474698364	0.117368653990586	0.0214	0.0276	0.0155	0.0049	0.1728	0.0042	0.0046	0.065	4e-04	0.0884	0.1557	0.0231	0.0011	0.1282	0.0155	0.0057	0.0068	8e-04	0.0012	0.0205	0.0217	0.0314	0.077	0.0154	0.0861	4e-04
4	rs114345574	34856630	1.13	0.0164362283145484	0.96	0.0801626552665664	0.0876525331945912	0.114959484431824	0.0214	0.0276	0.0155	0.0049	0.1728	0.0042	0.0046	0.065	4e-04	0.0884	0.1557	0.0231	0.0011	0.1282	0.0155	0.0057	0.0068	8e-04	0.0012	0.0205	0.0217	0.0314	0.077	0.0154	0.0861	4e-04
4	rs16990439	34858229	1.13	0.0164362283145484	0.96	0.0801626552665664	0.0859563788395844	0.113762026395592	0.0214	0.0276	0.0155	0.0049	0.1728	0.0042	0.0046	0.0649	4e-04	0.0884	0.1557	0.023	0.0011	0.1282	0.0155	0.0057	0.0068	8e-04	0.0012	0.0205	0.0218	0.0314	0.0771	0.0153	0.0861	4e-04
4	rs113534145	34865849	1.13	0.0164362283145484	0.96	0.0801626552665664	0.0801627553448148	0.11112755530908	0.0214	0.0275	0.0156	0.0049	0.1727	0.0041	0.0046	0.065	6e-04	0.0883	0.1554	0.0231	0.0011	0.1283	0.0156	0.0056	0.0068	9e-04	0.0012	0.0205	0.0218	0.0314	0.0772	0.0155	0.086	4e-04
4	rs4146264	34872407	1.13	0.0164362283145484	0.96	0.0801626552665664	0.0752477381815949	0.117282286432709	0.0215	0.0274	0.0155	0.0049	0.1727	0.0041	0.0046	0.0652	6e-04	0.0883	0.1554	0.0231	0.0012	0.1285	0.0156	0.0056	0.0067	9e-04	0.0012	0.0205	0.0217	0.0314	0.0773	0.0155	0.0858	4e-04
4	rs13102063	34873669	1.13	0.0164362283145484	0.97	0.0677063307338505	0.074690188632905	0.120668375289539	0.0215	0.0273	0.0155	0.0049	0.1727	0.0041	0.0046	0.0652	6e-04	0.0883	0.1554	0.0231	0.0012	0.1285	0.0156	0.0056	0.0067	9e-04	0.0011	0.0204	0.0217	0.0314	0.0773	0.0154	0.0857	4e-04
4	rs17390445	34893855	1.13	0.0164362283145484	0.97	0.0677063307338505	0.0697514399349947	0.094949494324367	0.0215	0.0273	0.0156	0.0049	0.1725	0.0041	0.0046	0.0652	6e-04	0.0883	0.1555	0.0232	0.0012	0.1285	0.0156	0.0056	0.0067	9e-04	0.0011	0.0205	0.0217	0.0314	0.0772	0.0155	0.0857	4e-04
4	rs78915444	34895156	1.13	0.0164362283145484	0.97	0.0677063307338505	0.0692818218229368	0.0987998293315967	0.0215	0.0273	0.0156	0.0049	0.1725	0.0041	0.0046	0.0652	6e-04	0.0883	0.1555	0.0232	0.0012	0.1285	0.0156	0.0056	0.0067	9e-04	0.0011	0.0205	0.0217	0.0314	0.0772	0.0155	0.0857	4e-04
4	rs115988082	34906692	1.13	0.0164362283145484	0.97	0.0677063307338505	0.0654811765790176	0.0928891291361596	0.0215	0.0273	0.0156	0.0049	0.1724	0.0041	0.0047	0.0652	6e-04	0.0884	0.1554	0.0232	0.0012	0.1284	0.0157	0.0056	0.0067	9e-04	0.0011	0.0205	0.0217	0.0315	0.0773	0.0155	0.0857	4e-04
4	rs80327165	34922313	1.13	0.0164362283145484	0.97	0.0677063307338505	0.0549440386945847	0.0852855725396139	0.0216	0.0273	0.0156	0.005	0.1723	0.004	0.0047	0.0653	6e-04	0.0887	0.155	0.0233	0.0012	0.1282	0.0159	0.0055	0.0066	9e-04	0.0011	0.0206	0.0216	0.0315	0.0773	0.0155	0.0858	4e-04
4	rs35056600	34926394	1.13	0.0164362283145484	0.98	0.0568119256469769	0.0517060474370264	0.0833876767461409	0.0216	0.0273	0.0157	0.005	0.1723	0.004	0.0047	0.0653	6e-04	0.0888	0.1549	0.0234	0.0012	0.1282	0.016	0.0055	0.0066	0.001	0.0011	0.0206	0.0216	0.0315	0.0773	0.0155	0.0857	4e-04
4	rs10222836	34932551	1.12	0.0201729039058691	0.98	0.0568119256469769	0.050507031013448	0.0811330067505299	0.0216	0.0273	0.0157	0.005	0.1723	0.004	0.0047	0.0653	6e-04	0.0888	0.1547	0.0235	0.0012	0.1282	0.016	0.0055	0.0066	0.001	0.0011	0.0206	0.0215	0.0315	0.0774	0.0155	0.0857	4e-04
4	rs9999806	34952348	1.12	0.0201729039058691	0.99	0.0473477484867341	0.0451286196718735	0.067793837675817	0.0216	0.0271	0.0157	0.005	0.1723	0.004	0.0047	0.0654	7e-04	0.0888	0.154	0.0237	0.0012	0.1281	0.0163	0.0054	0.0065	0.001	0.0011	0.0206	0.0213	0.0316	0.0777	0.0156	0.0854	4e-04
4	rs6851835	34967580	1.12	0.0201729039058691	0.99	0.0473477484867341	0.036686688845102	0.0526960692044139	0.0214	0.0266	0.0158	0.005	0.1724	0.004	0.0047	0.0655	7e-04	0.0893	0.1535	0.024	0.0012	0.1283	0.0167	0.0054	0.0065	0.001	0.0011	0.0207	0.0211	0.0317	0.0778	0.0157	0.0851	4e-04
4	rs992051	34970068	1.12	0.0201729039058691	0.99	0.0473477484867341	0.0381676322808291	0.0540125712744071	0.0214	0.0263	0.0158	0.0051	0.1725	0.004	0.0048	0.0655	7e-04	0.0894	0.1533	0.0242	0.0013	0.1283	0.0168	0.0054	0.0066	0.001	0.0011	0.0206	0.0211	0.0317	0.0778	0.0157	0.0848	4e-04
4	rs4639092	34976643	1.11	0.0245911388883176	0.99	0.0473477484867341	0.0460690638404497	0.04949709514237	0.021	0.0251	0.0158	0.0053	0.1719	0.0041	0.0049	0.0656	7e-04	0.0901	0.1519	0.0249	0.0014	0.1286	0.0176	0.0055	0.0071	0.0012	0.001	0.0205	0.0209	0.0317	0.0777	0.016	0.0846	5e-04
4	rs1031572	34987681	1.11	0.0245911388883176	0.99	0.0473477484867341	0.0446861400040295	0.0454468228168755	0.0209	0.025	0.0158	0.0054	0.1718	0.0041	0.0049	0.0656	7e-04	0.0903	0.1517	0.0249	0.0014	0.1288	0.0178	0.0055	0.0071	0.0012	0.001	0.0205	0.0209	0.0317	0.0776	0.016	0.0845	5e-04
4	rs1902291	34992847	1.11	0.0245911388883176	0.99	0.0473477484867341	0.0440204499030135	0.0426802090410908	0.0209	0.0249	0.0159	0.0054	0.1717	0.0041	0.0049	0.0657	7e-04	0.0903	0.1517	0.0249	0.0014	0.1289	0.0178	0.0055	0.0071	0.0012	0.001	0.0205	0.0208	0.0317	0.0776	0.016	0.0845	5e-04
4	rs78673551	35000551	1.11	0.0245911388883176	0.99	0.0473477484867341	0.0400973985616151	0.0504109108230299	0.0209	0.0249	0.016	0.0054	0.1715	0.0041	0.0049	0.0656	7e-04	0.0904	0.1517	0.0249	0.0014	0.1289	0.0178	0.0055	0.007	0.0012	0.001	0.0205	0.0208	0.0317	0.0776	0.0161	0.0845	5e-04
4	rs35302274	35003242	1.11	0.0245911388883176	1.02	0.0262527243843747	0.0403237526182723	0.0566875231518936	0.0209	0.0248	0.016	0.0054	0.1714	0.0041	0.0049	0.0656	7e-04	0.0905	0.1517	0.0249	0.0014	0.1289	0.0178	0.0055	0.0071	0.0012	0.001	0.0205	0.0208	0.0317	0.0776	0.0161	0.0845	5e-04
4	rs77820149	35010399	1.11	0.0245911388883176	1.02	0.0262527243843747	0.0393399085426238	0.0604722476806379	0.0209	0.0248	0.016	0.0054	0.1714	0.0041	0.0049	0.0656	7e-04	0.0904	0.1516	0.0248	0.0014	0.1289	0.0179	0.0054	0.007	0.0012	0.001	0.0205	0.0208	0.0317	0.0776	0.0161	0.0845	5e-04
4	rs75775213	35025272	1.11	0.0245911388883176	1.02	0.0262527243843747	0.0373413746177844	0.0442269304815476	0.0208	0.0248	0.0161	0.0055	0.1713	0.0041	0.0049	0.0656	7e-04	0.0904	0.1515	0.0249	0.0014	0.1288	0.018	0.0054	0.007	0.0012	0.001	0.0204	0.0208	0.0317	0.0777	0.0162	0.0844	5e-04
4	rs17405943	35031194	1.1	0.0297783867163545	1.02	0.0262527243843747	0.0315179703564183	0.0332614138725438	0.0205	0.0249	0.0164	0.0057	0.171	0.0042	0.005	0.0656	7e-04	0.0903	0.151	0.0249	0.0014	0.1282	0.0186	0.0052	0.007	0.0013	0.001	0.0205	0.0208	0.0318	0.0782	0.0166	0.0841	5e-04
4	rs2370156	35036407	1.1	0.0297783867163545	1.02	0.0262527243843747	0.0284740856495282	0.0210949328584527	0.0203	0.0248	0.0167	0.0059	0.1705	0.0042	0.0051	0.0656	7e-04	0.0902	0.1504	0.0249	0.0014	0.1275	0.0192	0.0051	0.007	0.0013	9e-04	0.0206	0.0209	0.0319	0.0787	0.0171	0.0838	6e-04
4	rs4519816	35054077	1.09	0.0358267755764475	1.02	0.0262527243843747	0.0308305119725489	0.011107902440145	0.0202	0.0248	0.0169	0.006	0.1698	0.0044	0.0053	0.0656	7e-04	0.0897	0.1494	0.0254	0.0014	0.126	0.02	0.0049	0.0071	0.0014	9e-04	0.0204	0.0212	0.0322	0.0795	0.0177	0.0838	6e-04
4	rs10856812	35054777	1.09	0.0358267755764475	1.02	0.0262527243843747	0.0308187525094314	0.011197418758282	0.0202	0.0248	0.0169	0.006	0.1698	0.0044	0.0053	0.0656	7e-04	0.0897	0.1494	0.0254	0.0014	0.126	0.02	0.0049	0.0071	0.0014	9e-04	0.0204	0.0212	0.0322	0.0795	0.0177	0.0838	6e-04
4	rs6834745	35078277	1.09	0.0358267755764475	1.02	0.0262527243843747	0.0362502878404379	0.00802891816174692	0.0201	0.0249	0.0169	0.0061	0.1698	0.0044	0.0053	0.0658	7e-04	0.0894	0.149	0.0255	0.0014	0.1255	0.0202	0.0048	0.0072	0.0014	9e-04	0.0204	0.0212	0.0323	0.0798	0.0178	0.0838	7e-04
4	rs4547814	35078683	1.09	0.0358267755764475	1.02	0.0262527243843747	0.0362634589391984	0.00885619889445047	0.0201	0.0249	0.0169	0.0061	0.1697	0.0044	0.0053	0.0658	7e-04	0.0894	0.149	0.0255	0.0014	0.1255	0.0202	0.0048	0.0072	0.0014	9e-04	0.0204	0.0212	0.0323	0.0798	0.0178	0.0838	7e-04
4	rs76840106	35091484	1.09	0.0358267755764475	1.02	0.0262527243843747	0.0474649291181946	0.00820628987940411	0.02	0.0249	0.017	0.0062	0.1695	0.0044	0.0053	0.066	7e-04	0.0892	0.1489	0.0255	0.0014	0.1248	0.0205	0.0048	0.0073	0.0014	9e-04	0.0203	0.0211	0.0325	0.08	0.0181	0.0837	7e-04
4	rs115489461	35093003	1.09	0.0358267755764475	1.02	0.0262527243843747	0.051137487048655	0.00830854975453999	0.02	0.0249	0.017	0.0063	0.1695	0.0044	0.0053	0.066	7e-04	0.0892	0.1488	0.0255	0.0014	0.1247	0.0206	0.0048	0.0074	0.0014	9e-04	0.0203	0.0211	0.0325	0.08	0.0181	0.0837	7e-04
4	Affx-24392242	35094654	1.09	0.0358267755764475	1.03	0.0212444876357053	0.0516054060659365	0.008104687854198	0.02	0.0249	0.017	0.0063	0.1695	0.0044	0.0053	0.066	7e-04	0.0892	0.1488	0.0255	0.0014	0.1247	0.0206	0.0048	0.0074	0.0014	9e-04	0.0203	0.0211	0.0325	0.08	0.0181	0.0837	7e-04
4	rs117558243	35099966	1.09	0.0358267755764475	1.03	0.0212444876357053	0.0566215980448657	0.0133242071152657	0.0199	0.025	0.017	0.0063	0.1694	0.0045	0.0053	0.066	7e-04	0.0892	0.1488	0.0256	0.0014	0.1245	0.0206	0.0048	0.0074	0.0015	9e-04	0.0203	0.021	0.0325	0.08	0.0182	0.0837	8e-04
4	rs114972068	35104324	1.09	0.0358267755764475	1.03	0.0212444876357053	0.0594865396484993	0.00978121619572833	0.0199	0.025	0.0171	0.0063	0.1694	0.0045	0.0053	0.0661	7e-04	0.0891	0.1488	0.0256	0.0014	0.1244	0.0207	0.0048	0.0075	0.0015	9e-04	0.0203	0.021	0.0326	0.0801	0.0182	0.0837	8e-04
4	rs114480683	35105081	1.09	0.0358267755764475	1.03	0.0212444876357053	0.0596895027077334	0.0094493333285935	0.0199	0.025	0.0171	0.0063	0.1694	0.0045	0.0053	0.0661	7e-04	0.0891	0.1488	0.0256	0.0014	0.1244	0.0207	0.0048	0.0075	0.0015	9e-04	0.0203	0.021	0.0326	0.0801	0.0182	0.0837	8e-04
4	rs6855551	35128374	1.08	0.0428324673547855	1.03	0.0212444876357053	0.0659140813009954	0.0111377005746952	0.02	0.025	0.0172	0.0064	0.1692	0.0046	0.0054	0.0661	7e-04	0.0889	0.1487	0.0256	0.0014	0.1238	0.0209	0.0049	0.0076	0.0015	9e-04	0.0202	0.021	0.0326	0.08	0.0184	0.0836	8e-04
4	rs60044122	35128897	1.08	0.0428324673547855	1.03	0.0212444876357053	0.0661312356178544	0.010841548984753	0.0199	0.025	0.0172	0.0064	0.1692	0.0046	0.0054	0.0661	7e-04	0.0889	0.1487	0.0256	0.0014	0.1238	0.0209	0.0049	0.0076	0.0015	9e-04	0.0202	0.021	0.0326	0.0801	0.0184	0.0836	8e-04
4	rs7684845	35136202	1.08	0.0428324673547855	1.03	0.0212444876357053	0.0692410831920209	0.0103761737012099	0.02	0.025	0.0172	0.0064	0.1691	0.0046	0.0054	0.0662	7e-04	0.0888	0.1487	0.0256	0.0014	0.1237	0.0209	0.005	0.0077	0.0015	9e-04	0.0202	0.0209	0.0326	0.0801	0.0184	0.0835	8e-04
4	rs763708	35139886	1.08	0.0428324673547855	1.03	0.0212444876357053	0.0699357668180048	0.010989116418805	0.02	0.025	0.0172	0.0064	0.1691	0.0046	0.0054	0.0662	7e-04	0.0888	0.1487	0.0256	0.0014	0.1236	0.021	0.005	0.0077	0.0015	9e-04	0.0202	0.0209	0.0326	0.0801	0.0185	0.0835	8e-04
4	rs35413872	35147745	1.08	0.0428324673547855	1.03	0.0212444876357053	0.0721515483901311	0.0186690759947514	0.02	0.025	0.0172	0.0065	0.1688	0.0047	0.0055	0.0662	6e-04	0.0887	0.1486	0.0257	0.0014	0.1235	0.021	0.0051	0.0078	0.0015	9e-04	0.0202	0.0209	0.0326	0.08	0.0185	0.0834	8e-04
4	rs9997177	35148907	1.08	0.0428324673547855	1.03	0.0212444876357053	0.0727598424428612	0.0199237199002915	0.02	0.025	0.0173	0.0066	0.1687	0.0047	0.0055	0.0662	6e-04	0.0887	0.1485	0.0257	0.0014	0.1235	0.021	0.0051	0.0078	0.0015	9e-04	0.0202	0.0209	0.0325	0.08	0.0185	0.0834	8e-04
4	rs1031944	35149579	1.08	0.0428324673547855	1.03	0.0212444876357053	0.075505973507607	0.0261000856280835	0.02	0.025	0.0173	0.0066	0.1684	0.0048	0.0056	0.0662	6e-04	0.0887	0.1485	0.0257	0.0014	0.1235	0.021	0.0052	0.0079	0.0015	9e-04	0.0203	0.0209	0.0325	0.08	0.0185	0.0833	8e-04
4	rs11943194	35150193	1.08	0.0428324673547855	1.03	0.0212444876357053	0.077373418045792	0.0374887469099659	0.02	0.025	0.0173	0.0066	0.1683	0.0048	0.0056	0.0662	6e-04	0.0887	0.1484	0.0257	0.0014	0.1235	0.021	0.0053	0.0079	0.0016	8e-04	0.0203	0.0209	0.0325	0.08	0.0185	0.0832	8e-04
4	rs13114204	35151237	1.08	0.0428324673547855	1.03	0.0212444876357053	0.0563367035052413	0.0296036822255368	0.0199	0.0244	0.0167	0.0071	0.1665	0.0055	0.006	0.066	9e-04	0.0882	0.1482	0.0266	0.0015	0.1236	0.0216	0.0059	0.0081	0.0017	0.001	0.02	0.021	0.0321	0.0795	0.0194	0.0824	0.001
4	rs1994012	35156806	1.05	0.0706003084525404	1.03	0.0212444876357053	0.0184352953304412	0.0743763684707325	0.0202	0.0222	0.0162	0.0069	0.1637	0.0068	0.0067	0.0652	0.0012	0.0863	0.1491	0.0281	0.0016	0.1265	0.0238	0.0072	0.0082	0.0021	0.0012	0.0208	0.0218	0.0309	0.078	0.0218	0.0772	0.0013
4	rs7438565	35160154	1.05	0.0706003084525404	1.03	0.0212444876357053	0.0209066081571323	0.0830856120545748	0.0202	0.0223	0.0162	0.0069	0.1637	0.0068	0.0067	0.0652	0.0013	0.0863	0.1491	0.0281	0.0016	0.1265	0.0238	0.0072	0.0082	0.0021	0.0012	0.0208	0.0218	0.0309	0.078	0.0218	0.0772	0.0013
4	rs115795415	35161084	1.05	0.0706003084525404	1.03	0.0212444876357053	0.0200547947069748	0.0792732885342492	0.0202	0.0223	0.0162	0.0069	0.1637	0.0068	0.0067	0.0652	0.0013	0.0862	0.1491	0.028	0.0015	0.1265	0.0239	0.0072	0.0082	0.0021	0.0012	0.0208	0.0219	0.0309	0.0781	0.0218	0.0771	0.0013
4	rs114893655	35171767	1.05	0.0706003084525404	1.03	0.0212444876357053	0.0224903089646363	0.0853618454965453	0.0201	0.0222	0.0162	0.0069	0.1638	0.0068	0.0068	0.065	0.0013	0.0861	0.1488	0.0277	0.0015	0.1269	0.024	0.0072	0.0082	0.0022	0.0012	0.0212	0.022	0.0309	0.0782	0.0218	0.0769	0.0013
4	rs6833214	35174870	1.05	0.0706003084525404	1.03	0.0212444876357053	0.026007402816899	0.0947108498544757	0.0201	0.0222	0.0162	0.007	0.1639	0.0068	0.0068	0.0649	0.0013	0.086	0.1487	0.0276	0.0015	0.1269	0.0241	0.0073	0.0083	0.0022	0.0013	0.0213	0.022	0.0309	0.0781	0.0218	0.0767	0.0013
4	rs35165165	35175682	1.05	0.0706003084525404	1.03	0.0212444876357053	0.0282633652115392	0.0975097124464381	0.0201	0.0222	0.0162	0.007	0.1639	0.0068	0.0068	0.0649	0.0013	0.086	0.1487	0.0276	0.0015	0.127	0.0241	0.0073	0.0083	0.0022	0.0012	0.0214	0.022	0.0309	0.0781	0.0218	0.0766	0.0013
4	rs115275736	35177607	1.05	0.0706003084525404	1.03	0.0212444876357053	0.0238435269312032	0.0991233950663608	0.02	0.0223	0.0163	0.0069	0.164	0.0068	0.0068	0.0654	0.0013	0.0859	0.1485	0.0276	0.0015	0.1272	0.0242	0.0072	0.0082	0.0022	0.0013	0.0214	0.022	0.0309	0.078	0.0219	0.0762	0.0013
4	rs62293742	35182543	1.05	0.0706003084525404	1.03	0.0212444876357053	0.0294417834288026	0.0993663407628129	0.0199	0.0225	0.0164	0.0067	0.1637	0.0069	0.0069	0.0663	0.0013	0.0855	0.1482	0.0276	0.0016	0.1276	0.0246	0.0072	0.0083	0.0022	0.0013	0.0214	0.022	0.0309	0.0777	0.0221	0.0754	0.0013
4	rs10015056	35183698	1.05	0.0706003084525404	1.03	0.0212444876357053	0.0303858661543955	0.101972173918207	0.0199	0.0225	0.0164	0.0067	0.1637	0.0069	0.0069	0.0664	0.0013	0.0854	0.1482	0.0276	0.0015	0.1276	0.0247	0.0072	0.0082	0.0022	0.0013	0.0214	0.022	0.0309	0.0777	0.0221	0.0753	0.0013
4	rs73119787	35186627	1.05	0.0706003084525404	1.03	0.0212444876357053	0.0250606686870757	0.0880485892603067	0.0199	0.0225	0.0164	0.0067	0.1636	0.0069	0.0069	0.0665	0.0013	0.0854	0.1481	0.0276	0.0015	0.1277	0.0247	0.0072	0.0082	0.0022	0.0013	0.0214	0.022	0.0309	0.0776	0.0222	0.0753	0.0013
4	rs56400011	35191482	1.04	0.0824519171540817	1.03	0.0212444876357053	0.0237750018327753	0.0868162252304122	0.0199	0.0225	0.0163	0.0067	0.1634	0.0069	0.0069	0.0668	0.0013	0.0854	0.1479	0.0276	0.0015	0.1277	0.0247	0.0072	0.0083	0.0023	0.0013	0.0215	0.0221	0.0308	0.0774	0.0222	0.0753	0.0013
4	rs76413854	35195126	1.04	0.0824519171540817	1.04	0.0170565984053636	0.0297159283416739	0.110535943064983	0.02	0.0224	0.0161	0.0066	0.1628	0.0069	0.0069	0.068	0.0012	0.0855	0.1475	0.0276	0.0014	0.1279	0.0248	0.0072	0.0084	0.0023	0.0013	0.0218	0.0223	0.0307	0.0768	0.0224	0.0753	0.0012
4	rs62293748	35197325	1.04	0.0824519171540817	1.04	0.0170565984053636	0.0339332023555443	0.107596088542821	0.02	0.0223	0.016	0.0066	0.1627	0.0069	0.007	0.0682	0.0012	0.0856	0.1474	0.0276	0.0013	0.1279	0.0248	0.0072	0.0084	0.0023	0.0013	0.0218	0.0223	0.0307	0.0767	0.0225	0.0753	0.0012
4	rs75056623	35199033	1.04	0.0824519171540817	1.04	0.0170565984053636	0.0370063492360406	0.104273747164463	0.02	0.0223	0.016	0.0066	0.1626	0.0069	0.007	0.0683	0.0012	0.0857	0.1473	0.0276	0.0013	0.1279	0.0248	0.0072	0.0084	0.0023	0.0013	0.0219	0.0223	0.0307	0.0766	0.0225	0.0753	0.0012
4	rs1480975	35202323	1.04	0.0824519171540817	1.04	0.0170565984053636	0.0408219611010614	0.101972173918207	0.02	0.0223	0.016	0.0066	0.1627	0.0069	0.007	0.0684	0.0012	0.0856	0.1473	0.0276	0.0014	0.1281	0.0248	0.0071	0.0085	0.0022	0.0013	0.0219	0.0223	0.0307	0.0761	0.0225	0.0756	0.0012
4	rs80028489	35208872	1.04	0.0824519171540817	1.04	0.0170565984053636	0.0448383839335354	0.10131825227347	0.0199	0.0224	0.016	0.0066	0.1626	0.0069	0.0069	0.0687	0.0012	0.0857	0.1473	0.0276	0.0014	0.1278	0.0249	0.0071	0.0084	0.0023	0.0013	0.0218	0.0223	0.0308	0.0761	0.0225	0.0757	0.0012
4	rs35964016	35212963	1.04	0.0824519171540817	1.04	0.0170565984053636	0.0477665904293025	0.117627900970223	0.0199	0.0223	0.016	0.0065	0.1626	0.0069	0.0069	0.0689	0.0012	0.0857	0.1474	0.0277	0.0014	0.1275	0.0249	0.0071	0.0084	0.0023	0.0013	0.0218	0.0223	0.0308	0.0761	0.0226	0.0757	0.0012
4	rs116388837	35217221	1.04	0.0824519171540817	1.04	0.0170565984053636	0.0429457858686124	0.129335498023477	0.0199	0.0223	0.016	0.0065	0.1626	0.0069	0.0069	0.0689	0.0012	0.0858	0.1473	0.0276	0.0014	0.1276	0.0249	0.0071	0.0084	0.0023	0.0013	0.0219	0.0223	0.0308	0.0761	0.0226	0.0757	0.0012
4	rs57848950	35218678	1.04	0.0824519171540817	1.04	0.0170565984053636	0.0427979593361695	0.126125596555621	0.02	0.0223	0.016	0.0065	0.1626	0.0068	0.0069	0.0689	0.0012	0.0858	0.1472	0.0276	0.0014	0.1277	0.0249	0.0071	0.0085	0.0023	0.0014	0.0218	0.0223	0.0308	0.0761	0.0226	0.0756	0.0012
4	rs62295402	35221360	1.03	0.0957762513390589	1.04	0.0170565984053636	0.0547345265922914	0.148549249188577	0.0199	0.0224	0.0159	0.0066	0.1627	0.0068	0.0069	0.0691	0.0011	0.0862	0.1465	0.0274	0.0014	0.1277	0.0249	0.0071	0.0086	0.0023	0.0014	0.0221	0.0224	0.0306	0.0762	0.0226	0.0755	0.0012
4	rs7691687	35224530	NA	NA	NA	NA	0.0790038998124878	0.171670142682555	0.0198	0.0226	0.0158	0.0067	0.1627	0.0068	0.007	0.0697	0.0011	0.0864	0.1456	0.0273	0.0014	0.1277	0.025	0.0071	0.0088	0.0022	0.0013	0.0226	0.0224	0.0303	0.0761	0.0227	0.0751	0.0011
4	rs112214189	35224664	NA	NA	NA	NA	0.070696888301417	0.151480743441866	0.0193	0.0226	0.0158	0.0067	0.1627	0.0068	0.007	0.0698	0.0011	0.0865	0.1457	0.0273	0.0014	0.1278	0.025	0.0071	0.0088	0.0022	0.0014	0.0226	0.0225	0.0304	0.0762	0.0227	0.0753	0.0011
4	rs6816663	35235185	NA	NA	NA	NA	0.045574071682403	0.127281264844169	0.0188	0.0225	0.0155	0.0066	0.163	0.0068	0.007	0.0707	0.001	0.0866	0.145	0.0273	0.0013	0.1269	0.0247	0.007	0.0087	0.0022	0.0013	0.0229	0.0227	0.0302	0.0759	0.0225	0.0772	0.001
4	rs62295416	35239870	NA	NA	NA	NA	0.0453740182278427	0.130681780387496	0.0188	0.0225	0.0155	0.0066	0.1629	0.0067	0.007	0.0708	9e-04	0.0866	0.145	0.0273	0.0014	0.1268	0.0247	0.007	0.0086	0.0021	0.0013	0.023	0.0227	0.0302	0.0759	0.0225	0.0773	0.001
4	rs115255753	35248870	NA	NA	NA	NA	0.0406791868018438	0.13212349450214	0.0187	0.0225	0.0154	0.0066	0.1629	0.0067	0.007	0.0711	9e-04	0.0865	0.1449	0.0273	0.0014	0.1269	0.0247	0.007	0.0086	0.0021	0.0013	0.023	0.0228	0.0302	0.0759	0.0225	0.0774	0.001
4	rs77712784	35255255	NA	NA	NA	NA	0.0383590319460993	0.114702484957293	0.0186	0.0224	0.0153	0.0065	0.1626	0.0066	0.007	0.0718	9e-04	0.0864	0.1446	0.0274	0.0014	0.1272	0.0247	0.0069	0.0085	0.0021	0.0013	0.0231	0.0229	0.0302	0.0758	0.0224	0.0777	9e-04
4	rs7665110	35255953	1.03	0.0957762513390589	1.04	0.0170565984053636	0.0481494879297755	0.146200197156492	0.0183	0.0225	0.0151	0.0064	0.1623	0.0065	0.0069	0.0731	8e-04	0.0858	0.1442	0.0276	0.0014	0.1277	0.0246	0.0068	0.0085	0.002	0.0013	0.0233	0.0232	0.0302	0.0755	0.0224	0.0783	9e-04
4	rs114154222	35257835	1.03	0.0957762513390589	1.04	0.0170565984053636	0.06542228904149	0.0795696654888375	0.0178	0.0228	0.015	0.006	0.162	0.0062	0.0068	0.0743	8e-04	0.0854	0.1441	0.028	0.0014	0.128	0.0243	0.0065	0.0087	0.0019	0.0013	0.0238	0.0235	0.03	0.074	0.0221	0.0798	9e-04
4	rs77645453	35260512	1.04	0.0824519171540817	1.04	0.0170565984053636	0.0784506130350895	0.0608033889332652	0.0177	0.0228	0.015	0.0059	0.162	0.006	0.0067	0.0746	7e-04	0.0853	0.144	0.0281	0.0013	0.1281	0.0242	0.0064	0.0087	0.0018	0.0013	0.024	0.0236	0.03	0.0736	0.022	0.0803	9e-04
4	rs73236576	35265771	1.04	0.0824519171540817	1.04	0.0170565984053636	0.0816039411067277	0.0642925244573774	0.0177	0.0228	0.015	0.0059	0.162	0.006	0.0067	0.0747	7e-04	0.0853	0.144	0.0281	0.0013	0.1281	0.0242	0.0064	0.0087	0.0018	0.0013	0.024	0.0236	0.03	0.0736	0.022	0.0803	9e-04
4	rs79249016	35277765	1.03	0.0957762513390589	1.04	0.0170565984053636	0.106238997019908	0.0601418752513562	0.0174	0.0229	0.015	0.0059	0.1615	0.0059	0.0066	0.0755	7e-04	0.0847	0.1445	0.0284	0.0014	0.1286	0.0241	0.0063	0.0089	0.0018	0.0014	0.0244	0.024	0.0298	0.0719	0.0216	0.0813	9e-04
4	rs4501247	35285050	1.03	0.0957762513390589	1.05	0.0135840880299916	0.108853154501721	0.0630754403159176	0.0174	0.0229	0.015	0.0059	0.1615	0.0059	0.0066	0.0756	7e-04	0.0847	0.1445	0.0284	0.0014	0.1286	0.0241	0.0063	0.0089	0.0018	0.0014	0.0245	0.0241	0.0298	0.0718	0.0216	0.0812	9e-04
4	rs115480587	35292742	1.03	0.0957762513390589	1.05	0.0135840880299916	0.109860691558395	0.0583060569503148	0.0174	0.0229	0.015	0.0059	0.1615	0.0058	0.0066	0.0757	7e-04	0.0847	0.1445	0.0285	0.0014	0.1286	0.0241	0.0063	0.0089	0.0018	0.0014	0.0244	0.0241	0.0298	0.0718	0.0216	0.0811	9e-04
4	rs17410638	35305533	1.04	0.0824519171540817	1.05	0.0135840880299916	0.118499797055289	0.0594834419363635	0.0174	0.0229	0.0151	0.0059	0.1616	0.0058	0.0066	0.0758	7e-04	0.0848	0.1445	0.0286	0.0015	0.1288	0.0241	0.0063	0.0089	0.0018	0.0014	0.0244	0.0241	0.0297	0.0716	0.0215	0.0807	9e-04
4	rs76749908	35310253	1.03	0.0957762513390589	1.05	0.0135840880299916	0.126259893753752	0.0585668296669022	0.0174	0.0229	0.0151	0.0059	0.1615	0.0058	0.0066	0.076	7e-04	0.0849	0.1446	0.0286	0.0015	0.1289	0.0241	0.0063	0.009	0.0018	0.0014	0.0243	0.0242	0.0297	0.0715	0.0215	0.0803	9e-04
4	rs9990969	35320514	1.04	0.0824519171540817	1.05	0.0135840880299916	0.139978525013056	0.0633450554487495	0.0174	0.023	0.0151	0.0059	0.1615	0.0058	0.0066	0.0761	7e-04	0.085	0.1446	0.0287	0.0015	0.1292	0.024	0.0063	0.009	0.0018	0.0014	0.0242	0.0243	0.0296	0.0714	0.0214	0.08	9e-04
4	rs34413108	35325706	1.04	0.0824519171540817	1.05	0.0135840880299916	0.141948775962552	0.0621356168740305	0.0174	0.023	0.0152	0.0059	0.1614	0.0058	0.0066	0.0761	7e-04	0.0851	0.1447	0.0287	0.0015	0.1293	0.024	0.0063	0.009	0.0018	0.0014	0.0243	0.0243	0.0297	0.0713	0.0214	0.0799	9e-04
4	rs66989987	35328477	1.04	0.0824519171540817	1.05	0.0135840880299916	0.131712144834719	0.05559810062116	0.0174	0.023	0.0152	0.0059	0.1613	0.0058	0.0066	0.076	7e-04	0.0852	0.1447	0.0287	0.0015	0.1294	0.024	0.0063	0.009	0.0018	0.0014	0.0243	0.0244	0.0296	0.0711	0.0213	0.0799	9e-04
4	rs73236592	35330388	1.04	0.0824519171540817	1.05	0.0135840880299916	0.128532246543876	0.0506558270656353	0.0174	0.0231	0.0152	0.0059	0.1612	0.0058	0.0065	0.076	7e-04	0.0852	0.1448	0.0287	0.0015	0.1296	0.024	0.0063	0.009	0.0018	0.0014	0.0243	0.0244	0.0296	0.0709	0.0213	0.0798	9e-04
4	rs77435045	35337857	1.04	0.0824519171540817	1.05	0.0135840880299916	0.134073952038516	0.0164243360744182	0.0179	0.0244	0.0153	0.0055	0.1588	0.0054	0.006	0.0759	8e-04	0.086	0.1465	0.0288	0.0016	0.1331	0.0234	0.0058	0.0088	0.0018	0.0013	0.0245	0.0245	0.0297	0.068	0.021	0.0791	9e-04
4	rs71602079	35339660	1.04	0.0824519171540817	1.05	0.0135840880299916	0.150886551024778	0.0195668380103398	0.018	0.0245	0.0153	0.0055	0.1588	0.0054	0.006	0.0759	8e-04	0.086	0.1466	0.0288	0.0016	0.1332	0.0234	0.0058	0.0088	0.0018	0.0013	0.0245	0.0245	0.0297	0.068	0.021	0.0791	9e-04
4	rs7696990	35341128	1.04	0.0824519171540817	1.05	0.0135840880299916	0.150985844960778	0.0196458742101853	0.018	0.0245	0.0153	0.0055	0.1588	0.0054	0.006	0.076	8e-04	0.0861	0.1466	0.0288	0.0016	0.1332	0.0234	0.0058	0.0088	0.0018	0.0013	0.0245	0.0245	0.0297	0.068	0.021	0.0791	9e-04
4	rs7679824	35348356	1.04	0.0824519171540817	1.05	0.0135840880299916	0.145614499501498	0.0190179268182623	0.018	0.0245	0.0153	0.0055	0.1587	0.0054	0.006	0.0759	8e-04	0.0861	0.1466	0.0288	0.0016	0.1332	0.0234	0.0058	0.0088	0.0018	0.0014	0.0245	0.0244	0.0296	0.068	0.021	0.0791	0.001
4	rs77012543	35348439	1.04	0.0824519171540817	1.05	0.0135840880299916	0.145841404542721	0.0190179268182623	0.018	0.0245	0.0153	0.0055	0.1588	0.0054	0.006	0.076	8e-04	0.0861	0.1466	0.0288	0.0016	0.1332	0.0234	0.0058	0.0088	0.0018	0.0014	0.0245	0.0244	0.0296	0.068	0.021	0.079	0.001
4	rs73238909	35369100	1.04	0.0824519171540817	1.05	0.0135840880299916	0.133919819563139	0.0161716706283746	0.0179	0.0246	0.0153	0.0055	0.1582	0.0054	0.0059	0.0762	8e-04	0.0861	0.1467	0.0288	0.0016	0.1335	0.0234	0.0058	0.0088	0.0018	0.0013	0.0245	0.0245	0.0296	0.0677	0.021	0.0791	0.001
4	rs437943	35372098	1.04	0.0824519171540817	1.05	0.0135840880299916	0.134784336684639	0.0159209423280434	0.0179	0.0246	0.0153	0.0055	0.1579	0.0054	0.0059	0.0762	8e-04	0.0862	0.1467	0.0287	0.0016	0.1338	0.0234	0.0058	0.0088	0.0018	0.0013	0.0246	0.0246	0.0296	0.0675	0.021	0.0791	0.001
4	rs75950573	35388693	1.05	0.0706003084525404	1.05	0.0135840880299916	0.165758508707578	0.00800374386531037	0.0183	0.0248	0.0151	0.0052	0.156	0.0052	0.0054	0.0771	8e-04	0.087	0.1469	0.0287	0.0016	0.1375	0.0222	0.0054	0.0087	0.0018	0.0013	0.0251	0.0251	0.0295	0.0652	0.0202	0.0802	0.001
4	rs74945565	35388720	1.05	0.0706003084525404	1.05	0.0135840880299916	0.165933429166594	0.00800374386531037	0.0183	0.0248	0.0151	0.0052	0.156	0.0052	0.0054	0.0771	8e-04	0.087	0.1469	0.0287	0.0016	0.1375	0.0222	0.0054	0.0087	0.0018	0.0013	0.0251	0.0251	0.0295	0.0652	0.0202	0.0802	0.001
4	rs79801426	35390365	1.06	0.0601162778244188	1.05	0.0135840880299916	0.166844753391662	0.00818082769224919	0.0183	0.0248	0.0151	0.0052	0.156	0.0052	0.0054	0.0771	8e-04	0.087	0.1469	0.0287	0.0016	0.1376	0.0222	0.0054	0.0087	0.0018	0.0013	0.0251	0.0251	0.0295	0.0651	0.0202	0.0802	0.001
4	rs2044005	35401538	1.06	0.0601162778244188	1.05	0.0135840880299916	0.173880495872821	0.0135208170880892	0.0184	0.0249	0.015	0.0052	0.1557	0.0051	0.0053	0.0772	8e-04	0.0872	0.1469	0.0287	0.0016	0.1381	0.022	0.0053	0.0086	0.0018	0.0013	0.0251	0.0252	0.0294	0.0648	0.0201	0.0803	0.001
4	rs76123748	35402925	1.06	0.0601162778244188	1.05	0.0135840880299916	0.17826339649829	0.0116504819749191	0.0184	0.0249	0.015	0.0052	0.1557	0.0051	0.0053	0.0772	8e-04	0.0872	0.1469	0.0287	0.0016	0.1382	0.022	0.0053	0.0086	0.0018	0.0013	0.0251	0.0252	0.0294	0.0647	0.0201	0.0804	0.001
4	rs6848117	35403832	1.06	0.0601162778244188	1.05	0.0135840880299916	0.183821609560171	0.0110484281145663	0.0184	0.0249	0.015	0.0052	0.1556	0.0051	0.0052	0.0773	8e-04	0.0873	0.1469	0.0287	0.0016	0.1384	0.022	0.0053	0.0086	0.0018	0.0013	0.0251	0.0252	0.0295	0.0645	0.0201	0.0804	9e-04
4	rs317013	35404011	1.06	0.0601162778244188	1.05	0.0135840880299916	0.187256323405898	0.00877685467833528	0.0184	0.0249	0.015	0.0052	0.1555	0.0051	0.0052	0.0773	8e-04	0.0873	0.1469	0.0287	0.0016	0.1384	0.022	0.0052	0.0086	0.0018	0.0013	0.0251	0.0252	0.0295	0.0645	0.0201	0.0804	9e-04
4	rs1533317	35410631	1.08	0.0428324673547855	1.05	0.0135840880299916	0.246338459556362	0.0249341414783909	0.02	0.0257	0.0138	0.0038	0.1489	0.0045	0.0036	0.077	8e-04	0.0892	0.1473	0.0307	0.0015	0.1474	0.0219	0.0041	0.0072	0.0019	8e-04	0.0274	0.0271	0.0296	0.0623	0.0164	0.0813	9e-04
4	rs404319	35410930	1.08	0.0428324673547855	1.05	0.0135840880299916	0.272494776224492	0.0505945494654554	0.0201	0.0257	0.0138	0.0036	0.1487	0.0043	0.0035	0.077	9e-04	0.0896	0.1473	0.0308	0.0016	0.1481	0.0217	0.004	0.0071	0.0018	8e-04	0.0276	0.0273	0.0294	0.0621	0.0161	0.0813	8e-04
4	rs115731894	35413967	1.08	0.0428324673547855	1.05	0.0135840880299916	0.273374371986876	0.141820772762153	0.0202	0.0257	0.0138	0.0034	0.1485	0.0042	0.0033	0.0769	0.001	0.0901	0.1475	0.0309	0.0016	0.1489	0.0215	0.0038	0.0069	0.0018	9e-04	0.0279	0.0275	0.0292	0.0617	0.0158	0.0813	8e-04
4	rs115577523	35423188	1.08	0.0428324673547855	1.05	0.0135840880299916	0.258000563536787	0.0295075739799362	0.0203	0.0257	0.0138	0.0034	0.1484	0.0041	0.0032	0.0769	0.001	0.0902	0.1475	0.0309	0.0016	0.149	0.0215	0.0038	0.0069	0.0018	9e-04	0.028	0.0275	0.0292	0.0617	0.0158	0.0814	8e-04
4	rs13130196	35426993	1.08	0.0428324673547855	1.05	0.0135840880299916	0.25764147386344	0.0271524720398265	0.0203	0.0257	0.0138	0.0034	0.1484	0.0041	0.0032	0.0769	0.001	0.0902	0.1475	0.0309	0.0016	0.149	0.0215	0.0038	0.0069	0.0018	9e-04	0.028	0.0275	0.0292	0.0617	0.0158	0.0814	8e-04
4	rs115760405	35427037	1.09	0.0358267755764475	1.05	0.0135840880299916	0.255894815495223	0.0269220242228822	0.0203	0.0257	0.0138	0.0034	0.1484	0.0041	0.0032	0.0768	0.001	0.0902	0.1474	0.0309	0.0016	0.149	0.0215	0.0038	0.0069	0.0018	9e-04	0.028	0.0275	0.0292	0.0618	0.0158	0.0813	8e-04
4	rs80188187	35434563	1.09	0.0358267755764475	1.05	0.0135840880299916	0.257506885505203	0.0123000889687837	0.0203	0.0257	0.0138	0.0034	0.1484	0.0041	0.0032	0.0769	0.001	0.0903	0.1475	0.0309	0.0016	0.1492	0.0215	0.0038	0.0069	0.0018	9e-04	0.028	0.0276	0.0291	0.0618	0.0158	0.0814	8e-04
4	rs77195518	35440464	1.09	0.0358267755764475	1.05	0.0135840880299916	0.25795566242271	0.00813002667673375	0.0203	0.0257	0.0138	0.0034	0.1484	0.0041	0.0032	0.0769	0.001	0.0903	0.1475	0.0309	0.0016	0.1492	0.0215	0.0038	0.0069	0.0018	9e-04	0.028	0.0276	0.0291	0.0618	0.0158	0.0814	8e-04
4	rs57144208	35443673	1.09	0.0358267755764475	1.05	0.0135840880299916	0.265513127449848	0.00492488694129684	0.0203	0.0257	0.0138	0.0034	0.1484	0.0041	0.0032	0.0769	0.001	0.0903	0.1475	0.0309	0.0016	0.1494	0.0215	0.0038	0.0069	0.0018	9e-04	0.028	0.0276	0.029	0.0618	0.0157	0.0813	8e-04
4	rs317053	35445068	1.09	0.0358267755764475	1.05	0.0135840880299916	0.268211467315905	0.00343435381019685	0.0203	0.0257	0.0138	0.0034	0.1484	0.0041	0.0032	0.0769	0.001	0.0903	0.1475	0.0309	0.0016	0.1494	0.0215	0.0039	0.0069	0.0018	9e-04	0.028	0.0276	0.029	0.0618	0.0157	0.0813	8e-04
4	rs77236692	35446952	1.09	0.0358267755764475	1.05	0.0135840880299916	0.268119756166575	0.00346649184964892	0.0203	0.0257	0.0138	0.0034	0.1484	0.0041	0.0032	0.0769	0.001	0.0903	0.1475	0.0309	0.0016	0.1494	0.0215	0.0039	0.0069	0.0018	9e-04	0.028	0.0276	0.029	0.0618	0.0157	0.0813	8e-04
4	rs114734069	35476722	1.09	0.0358267755764475	1.05	0.0135840880299916	0.280278282677873	0.00785356208723923	0.0204	0.0258	0.0138	0.0033	0.1479	0.004	0.0031	0.0774	0.0011	0.0904	0.1474	0.0309	0.0016	0.1497	0.0215	0.0037	0.0068	0.0018	9e-04	0.028	0.0276	0.0289	0.0617	0.0157	0.0813	8e-04
4	rs74677112	35482257	1.09	0.0358267755764475	1.04	0.0170565984053636	0.280043530170026	0.00707762605923572	0.0204	0.0258	0.0138	0.0033	0.1478	0.004	0.0031	0.0774	0.0011	0.0905	0.1474	0.0309	0.0016	0.1498	0.0215	0.0037	0.0068	0.0018	9e-04	0.028	0.0276	0.0289	0.0617	0.0157	0.0813	8e-04
4	rs74751067	35483075	1.09	0.0358267755764475	1.04	0.0170565984053636	0.279761966649852	0.00703053085747853	0.0204	0.0258	0.0138	0.0033	0.1478	0.004	0.0031	0.0774	0.0011	0.0905	0.1474	0.0309	0.0016	0.1498	0.0215	0.0037	0.0068	0.0018	9e-04	0.028	0.0276	0.0289	0.0617	0.0157	0.0813	8e-04
4	rs12506326	35483969	1.09	0.0358267755764475	1.04	0.0170565984053636	0.280278282677873	0.00714857798344151	0.0204	0.0258	0.0138	0.0033	0.1478	0.004	0.0031	0.0774	0.0011	0.0905	0.1474	0.0309	0.0016	0.1498	0.0215	0.0037	0.0068	0.0018	9e-04	0.028	0.0276	0.0289	0.0617	0.0157	0.0813	8e-04
4	rs78227060	35489491	1.09	0.0358267755764475	1.04	0.0170565984053636	0.282112977938465	0.00859315483207594	0.0204	0.0258	0.0137	0.0033	0.1477	0.004	0.0031	0.0775	0.0011	0.0905	0.1474	0.0309	0.0016	0.1499	0.0215	0.0037	0.0067	0.0018	9e-04	0.0281	0.0276	0.0289	0.0617	0.0157	0.0813	8e-04
4	rs7682212	35497041	1.09	0.0358267755764475	1.04	0.0170565984053636	0.284143293404541	0.0116504819749191	0.0205	0.0258	0.0137	0.0033	0.1476	0.0039	0.0031	0.0777	0.0011	0.0905	0.1474	0.0308	0.0016	0.1499	0.0215	0.0037	0.0067	0.0018	0.001	0.0281	0.0276	0.0289	0.0617	0.0157	0.0813	8e-04
4	rs34560380	35500451	1.09	0.0358267755764475	1.04	0.0170565984053636	0.284616578476121	0.011377548202471	0.0205	0.0258	0.0137	0.0033	0.1476	0.0039	0.0031	0.0777	0.0011	0.0905	0.1474	0.0308	0.0016	0.1499	0.0215	0.0037	0.0067	0.0018	0.001	0.0281	0.0276	0.0289	0.0617	0.0156	0.0813	8e-04
4	rs13123903	35513601	1.09	0.0358267755764475	1.04	0.0170565984053636	0.303256154992593	0.0175664930831447	0.0205	0.0258	0.0137	0.0032	0.1476	0.0037	0.003	0.0774	0.0011	0.0907	0.1474	0.0307	0.0017	0.1508	0.0215	0.0036	0.0066	0.0019	0.001	0.0282	0.0276	0.029	0.0612	0.0153	0.0813	8e-04
4	rs79736734	35525039	1.09	0.0358267755764475	1.04	0.0170565984053636	0.313882918855307	0.0211358964270646	0.0206	0.0258	0.0136	0.0032	0.1477	0.0037	0.003	0.0774	0.0011	0.0907	0.1474	0.0306	0.0017	0.1513	0.0215	0.0036	0.0066	0.0019	0.001	0.0283	0.0276	0.0289	0.0608	0.0151	0.0814	9e-04
4	rs9999059	35526264	1.09	0.0358267755764475	1.04	0.0170565984053636	0.313932796895482	0.0208906907801202	0.0206	0.0258	0.0136	0.0032	0.1477	0.0037	0.003	0.0774	0.0011	0.0907	0.1474	0.0306	0.0017	0.1513	0.0215	0.0036	0.0066	0.0019	0.001	0.0283	0.0276	0.0289	0.0608	0.0151	0.0814	9e-04
4	Affx-24399050	35528124	1.09	0.0358267755764475	1.04	0.0170565984053636	0.314631527475564	0.0233186363189109	0.0206	0.0258	0.0136	0.0032	0.1478	0.0037	0.003	0.0773	0.0011	0.0907	0.1474	0.0306	0.0017	0.1514	0.0215	0.0035	0.0066	0.0019	0.001	0.0283	0.0276	0.0289	0.0608	0.0151	0.0814	9e-04
4	rs77854684	35536812	1.09	0.0358267755764475	1.04	0.0170565984053636	0.329288727395627	0.0232756908926262	0.0206	0.0258	0.0136	0.0032	0.1478	0.0037	0.003	0.0774	0.0011	0.0908	0.1475	0.0306	0.0017	0.1515	0.0215	0.0035	0.0066	0.0019	8e-04	0.0284	0.0275	0.0289	0.0607	0.0151	0.0815	8e-04
4	rs75485188	35553496	1.09	0.0358267755764475	1.04	0.0170565984053636	0.32292809409927	0.0243168076490955	0.0207	0.0258	0.0136	0.0032	0.1479	0.0037	0.003	0.0773	0.0011	0.0908	0.1475	0.0306	0.0017	0.1514	0.0215	0.0035	0.0066	0.0019	9e-04	0.0283	0.0275	0.0289	0.0607	0.0151	0.0814	9e-04
4	rs77672109	35576468	1.09	0.0358267755764475	1.04	0.0170565984053636	0.271940030325413	0.0333629998883935	0.0207	0.0258	0.0134	0.0031	0.1484	0.0036	0.0029	0.0772	0.0011	0.0904	0.1475	0.0305	0.0017	0.1515	0.0216	0.0034	0.0063	0.0019	9e-04	0.0293	0.0275	0.029	0.0604	0.0151	0.0816	9e-04
4	rs73805998	35604463	1.09	0.0358267755764475	1.04	0.0170565984053636	0.229084189187719	0.0263271951048357	0.0207	0.0258	0.0133	0.003	0.1488	0.0035	0.0028	0.077	0.0011	0.0901	0.1476	0.0303	0.0017	0.1516	0.0216	0.0033	0.0061	0.0019	8e-04	0.0303	0.0275	0.0291	0.06	0.0152	0.0817	9e-04
4	rs78871411	35606544	1.09	0.0358267755764475	1.04	0.0170565984053636	0.229462899115883	0.0259642663958041	0.0207	0.0258	0.0133	0.003	0.1488	0.0035	0.0028	0.077	0.0011	0.0901	0.1476	0.0303	0.0017	0.1516	0.0216	0.0033	0.0061	0.0019	8e-04	0.0303	0.0275	0.0291	0.06	0.0152	0.0817	9e-04
4	rs75630941	35611245	1.09	0.0358267755764475	1.04	0.0170565984053636	0.230179188510995	0.0254243440375188	0.0207	0.0258	0.0133	0.003	0.1488	0.0035	0.0028	0.077	0.0011	0.0901	0.1476	0.0303	0.0017	0.1516	0.0216	0.0033	0.0061	0.0019	8e-04	0.0303	0.0275	0.0291	0.06	0.0152	0.0817	9e-04
4	rs79906928	35611988	1.09	0.0358267755764475	1.04	0.0170565984053636	0.229168316906783	0.0255588208873387	0.0207	0.0258	0.0133	0.003	0.1488	0.0035	0.0028	0.077	0.0011	0.0901	0.1476	0.0303	0.0017	0.1516	0.0216	0.0033	0.0061	0.0019	8e-04	0.0303	0.0275	0.0291	0.06	0.0152	0.0818	9e-04
4	rs61795176	35615121	1.09	0.0358267755764475	1.04	0.0170565984053636	0.229673443728414	0.0254691323024984	0.0207	0.0258	0.0133	0.003	0.1488	0.0035	0.0028	0.077	0.0011	0.0901	0.1476	0.0303	0.0017	0.1516	0.0216	0.0033	0.0061	0.0019	8e-04	0.0303	0.0275	0.0291	0.06	0.0152	0.0818	9e-04
4	rs77284576	35615127	1.09	0.0358267755764475	1.04	0.0170565984053636	0.229673443728414	0.025648658810426	0.0207	0.0258	0.0133	0.003	0.1488	0.0035	0.0028	0.077	0.0011	0.0901	0.1476	0.0303	0.0017	0.1516	0.0216	0.0033	0.0061	0.0019	8e-04	0.0303	0.0275	0.0291	0.06	0.0152	0.0818	9e-04
4	rs75145085	35615355	1.09	0.0358267755764475	1.04	0.0170565984053636	0.229841956663812	0.0257386459897854	0.0207	0.0258	0.0133	0.003	0.1488	0.0035	0.0028	0.077	0.0011	0.0901	0.1476	0.0303	0.0017	0.1516	0.0216	0.0033	0.0061	0.0019	8e-04	0.0303	0.0275	0.0291	0.06	0.0152	0.0818	9e-04
4	rs116648851	35647099	1.09	0.0358267755764475	1.04	0.0170565984053636	0.230812238387405	0.0602078881705046	0.0207	0.0258	0.0133	0.003	0.1488	0.0035	0.0028	0.0769	0.0011	0.0901	0.1475	0.0303	0.0017	0.1516	0.0216	0.0033	0.0061	0.0019	8e-04	0.0303	0.0275	0.029	0.06	0.0152	0.0817	9e-04
4	rs35760852	35651167	1.09	0.0358267755764475	1.04	0.0170565984053636	0.230685551182753	0.0397158453180618	0.0208	0.0258	0.0131	0.003	0.1486	0.0035	0.0028	0.0768	0.0011	0.0903	0.1475	0.0304	0.0018	0.1516	0.0217	0.0033	0.0061	0.0019	8e-04	0.0305	0.0275	0.0289	0.0598	0.0155	0.0817	9e-04
4	rs34617654	35651684	1.09	0.0358267755764475	1.04	0.0170565984053636	0.229294540674451	0.0289815871108716	0.0208	0.0258	0.0131	0.003	0.1485	0.0035	0.0028	0.0768	0.001	0.0903	0.1475	0.0304	0.0018	0.1516	0.0217	0.0033	0.0061	0.0019	7e-04	0.0306	0.0274	0.0289	0.0598	0.0156	0.0817	9e-04
4	rs1019641	35654641	1.1	0.0297783867163545	1.04	0.0170565984053636	0.232165970890978	0.0205659017724274	0.021	0.026	0.0129	0.0029	0.1483	0.0034	0.0028	0.0767	9e-04	0.091	0.1474	0.0306	0.0019	0.1516	0.0218	0.0033	0.0059	0.0018	6e-04	0.0308	0.0274	0.029	0.0595	0.0157	0.0815	0.001
4	rs80162912	35656022	1.1	0.0297783867163545	1.04	0.0170565984053636	0.278262865144063	0.0147651151954679	0.0214	0.0265	0.012	0.0025	0.1491	0.003	0.0027	0.0762	8e-04	0.0925	0.1452	0.031	0.0018	0.1519	0.0228	0.0032	0.0057	0.0017	6e-04	0.0314	0.0271	0.0292	0.0589	0.0158	0.0814	0.0011
4	rs28493402	35669717	1.1	0.0297783867163545	1.04	0.0170565984053636	0.307730402216266	0.0220886267442524	0.0216	0.0266	0.0117	0.0024	0.1491	0.0029	0.0027	0.0761	8e-04	0.0929	0.1444	0.0309	0.0019	0.1526	0.023	0.0031	0.0056	0.0016	6e-04	0.0316	0.027	0.0293	0.0589	0.0157	0.0815	0.0012
4	rs13104556	35688845	1.1	0.0297783867163545	1.04	0.0170565984053636	0.310005292535268	0.0165332135525662	0.0216	0.0267	0.0117	0.0024	0.1491	0.0029	0.0027	0.0761	8e-04	0.093	0.1443	0.0309	0.0019	0.1527	0.023	0.0031	0.0056	0.0016	6e-04	0.0316	0.027	0.0292	0.059	0.0157	0.0815	0.0011
4	rs10517355	35689166	1.1	0.0297783867163545	1.04	0.0170565984053636	0.311642726413827	0.0163881225194082	0.0216	0.0267	0.0116	0.0024	0.1491	0.0029	0.0027	0.0761	8e-04	0.093	0.1443	0.0309	0.0019	0.1527	0.023	0.0031	0.0056	0.0016	6e-04	0.0317	0.027	0.0292	0.059	0.0157	0.0815	0.0011
4	rs78463229	35694871	1.1	0.0297783867163545	1.04	0.0170565984053636	0.407813934012731	0.0138850206157174	0.0217	0.0267	0.0115	0.0023	0.149	0.0028	0.0027	0.076	8e-04	0.093	0.1442	0.0309	0.0019	0.1529	0.023	0.0031	0.0059	0.0016	7e-04	0.0317	0.027	0.0292	0.0587	0.0158	0.0815	0.0011
4	rs6851433	35701827	1.1	0.0297783867163545	1.04	0.0170565984053636	0.435541589653231	0.0191349102805073	0.0218	0.0269	0.0112	0.0022	0.1492	0.0027	0.0026	0.0759	8e-04	0.0935	0.1443	0.0305	0.0019	0.1535	0.0229	0.0029	0.0058	0.0016	6e-04	0.0319	0.0269	0.0291	0.0583	0.0158	0.0817	0.0011
4	rs13140355	35707282	1.1	0.0297783867163545	1.04	0.0170565984053636	0.450643091901446	0.0146279588085182	0.0217	0.0269	0.0111	0.0022	0.1492	0.0027	0.0026	0.0759	8e-04	0.0936	0.1443	0.0305	0.0019	0.1536	0.0229	0.0029	0.0058	0.0016	6e-04	0.032	0.0269	0.0291	0.0584	0.0158	0.0817	0.0011
4	rs78026561	35716522	1.1	0.0297783867163545	1.04	0.0170565984053636	0.451302815533959	0.0145596199269337	0.0217	0.0269	0.0111	0.0022	0.1492	0.0027	0.0026	0.0759	8e-04	0.0937	0.1444	0.0305	0.0019	0.1536	0.0229	0.0029	0.0058	0.0016	6e-04	0.032	0.0269	0.0291	0.0583	0.0158	0.0817	0.0011
4	rs75285546	35721297	1.1	0.0297783867163545	1.04	0.0170565984053636	0.453284828104895	0.0158140810574749	0.0217	0.0269	0.0111	0.0022	0.1492	0.0027	0.0026	0.0761	8e-04	0.0936	0.1443	0.0304	0.0019	0.1536	0.0229	0.0029	0.0058	0.0016	6e-04	0.032	0.0269	0.0291	0.0583	0.0157	0.0817	0.0011
4	rs73223345	35724771	1.1	0.0297783867163545	1.04	0.0170565984053636	0.454909642994521	0.0164605891039461	0.0217	0.0269	0.0111	0.0022	0.1492	0.0027	0.0026	0.0763	8e-04	0.0936	0.1443	0.0304	0.0019	0.1537	0.0229	0.0029	0.0058	0.0016	6e-04	0.0321	0.0269	0.029	0.0584	0.0157	0.0817	0.0011
4	rs986240	35739721	1.1	0.0297783867163545	1.04	0.0170565984053636	0.477831754525051	0.0176414772162282	0.0218	0.0269	0.011	0.0022	0.1496	0.0027	0.0026	0.0763	8e-04	0.0937	0.1443	0.0303	0.002	0.154	0.0229	0.0028	0.0058	0.0015	6e-04	0.0321	0.0269	0.0289	0.0583	0.0157	0.0812	0.0011
4	rs77519321	35740700	1.1	0.0297783867163545	1.04	0.0170565984053636	0.47690680541777	0.0177166181015904	0.0218	0.0269	0.011	0.0022	0.1496	0.0027	0.0026	0.0763	8e-04	0.0937	0.1443	0.0303	0.002	0.154	0.0229	0.0028	0.0058	0.0015	6e-04	0.0321	0.0269	0.0289	0.0583	0.0157	0.0812	0.0011
4	rs116519623	35743408	1.1	0.0297783867163545	1.04	0.0170565984053636	0.476475460134919	0.0190958769460637	0.0218	0.0269	0.011	0.0022	0.1496	0.0027	0.0026	0.0763	8e-04	0.0937	0.1443	0.0303	0.002	0.154	0.0229	0.0028	0.0058	0.0015	6e-04	0.0321	0.0269	0.0289	0.0583	0.0157	0.0812	0.0011
4	rs10517358	35779032	1.11	0.0245911388883176	1.04	0.0170565984053636	0.647588003323093	0.0209722724199734	0.0221	0.0268	0.0108	0.0021	0.1513	0.0025	0.0025	0.0758	7e-04	0.0941	0.1428	0.0302	0.0019	0.155	0.0244	0.0025	0.0058	0.0015	6e-04	0.0332	0.0263	0.029	0.0569	0.0162	0.08	0.0011
4	rs61796108	35779877	1.11	0.0245911388883176	1.04	0.0170565984053636	0.647374540310329	0.0207686064913801	0.0221	0.0268	0.0108	0.0021	0.1513	0.0025	0.0025	0.0758	7e-04	0.0941	0.1428	0.0302	0.0019	0.155	0.0244	0.0025	0.0058	0.0015	6e-04	0.0332	0.0263	0.029	0.0569	0.0162	0.08	0.0011
4	rs116831522	35787845	1.11	0.0245911388883176	1.05	0.0135840880299916	0.651935343030837	0.0187076815394137	0.0221	0.0268	0.0108	0.0021	0.1513	0.0025	0.0025	0.0758	7e-04	0.0942	0.1428	0.0302	0.0019	0.155	0.0244	0.0025	0.0058	0.0015	6e-04	0.0332	0.0263	0.029	0.0569	0.0162	0.08	0.0011
4	rs10019864	35790972	1.11	0.0245911388883176	1.05	0.0135840880299916	0.656439055137434	0.0173052840625233	0.0221	0.0268	0.0107	0.0021	0.1513	0.0025	0.0025	0.0758	7e-04	0.0942	0.1428	0.0302	0.0019	0.155	0.0244	0.0025	0.0058	0.0015	6e-04	0.0332	0.0263	0.029	0.0569	0.0162	0.08	0.0011
4	rs114453248	35794944	1.11	0.0245911388883176	1.05	0.0135840880299916	0.662969176045184	0.0166789357694632	0.0221	0.0269	0.0107	0.0021	0.1513	0.0025	0.0025	0.0756	7e-04	0.0942	0.1427	0.0302	0.0019	0.1552	0.0244	0.0025	0.0058	0.0014	6e-04	0.0333	0.0263	0.029	0.0569	0.0162	0.08	0.0011
4	rs12641153	35803591	1.11	0.0245911388883176	1.05	0.0135840880299916	0.672059028548621	0.0168987013667234	0.0221	0.0269	0.0106	0.002	0.1514	0.0025	0.0025	0.0754	7e-04	0.0942	0.1426	0.0302	0.0019	0.1553	0.0245	0.0025	0.0058	0.0015	6e-04	0.0334	0.0262	0.029	0.0569	0.0163	0.08	0.0011
4	rs115454719	35813832	1.11	0.0245911388883176	1.05	0.0135840880299916	0.712237190081873	0.0166789357694632	0.0221	0.0269	0.0105	0.002	0.1516	0.0025	0.0025	0.075	7e-04	0.0943	0.1425	0.0303	0.0019	0.1555	0.0245	0.0025	0.0058	0.0015	6e-04	0.0334	0.0262	0.0292	0.0568	0.0164	0.0797	0.0011
4	rs1373487	35814668	1.11	0.0245911388883176	1.05	0.0135840880299916	0.710900952202436	0.0163519484473983	0.0221	0.0269	0.0105	0.002	0.1516	0.0025	0.0025	0.075	7e-04	0.0943	0.1425	0.0303	0.0019	0.1554	0.0245	0.0025	0.0058	0.0015	6e-04	0.0334	0.0261	0.0292	0.0569	0.0164	0.0797	0.0011
4	rs6815243	35819350	1.11	0.0245911388883176	1.05	0.0135840880299916	0.709046916214497	0.0164605891039461	0.0221	0.0269	0.0105	0.002	0.1516	0.0025	0.0025	0.075	7e-04	0.0943	0.1425	0.0303	0.0019	0.1555	0.0245	0.0025	0.0058	0.0015	6e-04	0.0334	0.0261	0.0292	0.0568	0.0165	0.0797	0.0011
4	rs4833120	35839822	1.11	0.0245911388883176	1.05	0.0135840880299916	0.710529972868273	0.0167154648821006	0.0221	0.0269	0.0105	0.002	0.1516	0.0025	0.0025	0.0749	7e-04	0.0942	0.1426	0.0303	0.0019	0.1555	0.0245	0.0025	0.0058	0.0015	6e-04	0.0336	0.0261	0.0292	0.0567	0.0165	0.0796	0.0011
4	rs16991610	35858859	1.11	0.0245911388883176	1.05	0.0135840880299916	0.72446303897627	0.0164243360744182	0.0221	0.0269	0.0105	0.002	0.1516	0.0025	0.0025	0.0749	7e-04	0.0942	0.1426	0.0303	0.0019	0.1554	0.0245	0.0025	0.0058	0.0015	6e-04	0.0336	0.0261	0.0292	0.0566	0.0165	0.0796	0.0011
4	rs78746974	35873884	1.11	0.0245911388883176	1.05	0.0135840880299916	0.774049394225451	0.017603965551221	0.0225	0.0268	0.0105	0.0021	0.1515	0.0024	0.0025	0.0745	7e-04	0.0941	0.143	0.0303	0.0019	0.1556	0.0246	0.0026	0.0059	0.0015	7e-04	0.0337	0.026	0.0293	0.0565	0.0167	0.0789	0.0011
4	rs115141058	35881833	1.11	0.0245911388883176	1.05	0.0135840880299916	0.911549096428794	0.0220886267442524	0.023	0.0268	0.0104	0.0021	0.1515	0.0021	0.0026	0.0729	7e-04	0.094	0.1451	0.0303	0.002	0.1566	0.0247	0.0027	0.0061	0.0012	7e-04	0.0337	0.0255	0.0288	0.0557	0.0169	0.0788	0.0011
4	rs79018966	35882287	1.11	0.0245911388883176	1.05	0.0135840880299916	0.912953801245172	0.0220467833097127	0.023	0.0268	0.0104	0.0021	0.1515	0.0021	0.0026	0.0729	7e-04	0.094	0.1451	0.0303	0.002	0.1566	0.0247	0.0027	0.0061	0.0012	7e-04	0.0337	0.0254	0.0288	0.0557	0.0169	0.0788	0.0011
4	rs10213635	35888509	1.11	0.0245911388883176	1.05	0.0135840880299916	0.945678113367087	0.0216304487048716	0.023	0.0268	0.0104	0.0022	0.1515	0.0021	0.0026	0.0728	7e-04	0.094	0.1453	0.0303	0.002	0.1566	0.0248	0.0027	0.0061	0.0012	7e-04	0.0337	0.0254	0.0288	0.0556	0.0169	0.0789	0.0011
4	rs78913348	35899655	1.11	0.0245911388883176	1.05	0.0135840880299916	0.959812789477747	0.0216719102217646	0.023	0.0267	0.0104	0.0022	0.1514	0.0021	0.0026	0.0726	7e-04	0.0941	0.1454	0.0304	0.002	0.1568	0.0248	0.0027	0.0061	0.0012	7e-04	0.0337	0.0254	0.0288	0.0555	0.017	0.0789	0.0011
4	rs753920	35903624	1.11	0.0245911388883176	1.05	0.0135840880299916	0.963698095709844	0.0215062936658683	0.023	0.0267	0.0104	0.0022	0.1513	0.0021	0.0026	0.0725	7e-04	0.0942	0.1454	0.0304	0.002	0.1568	0.0248	0.0027	0.0061	0.0012	7e-04	0.0337	0.0253	0.0288	0.0555	0.017	0.0789	0.0011
4	rs1991858	35904591	1.11	0.0245911388883176	1.05	0.0135840880299916	0.9677592252592	0.0215062936658683	0.023	0.0266	0.0104	0.0023	0.1513	0.0021	0.0026	0.0725	7e-04	0.0942	0.1454	0.0304	0.002	0.1569	0.0248	0.0027	0.0061	0.0012	7e-04	0.0337	0.0253	0.0287	0.0555	0.017	0.0788	0.0011
4	rs73225512	35910081	1.11	0.0245911388883176	1.05	0.0135840880299916	0.930130501378162	0.0209314623950504	0.023	0.0265	0.0104	0.0023	0.1514	0.0021	0.0026	0.0725	8e-04	0.0943	0.1454	0.0305	0.002	0.1567	0.0248	0.0027	0.0061	0.0012	7e-04	0.0337	0.0253	0.0287	0.0554	0.017	0.0789	0.0011
4	rs113401909	35917084	1.11	0.0245911388883176	1.05	0.0135840880299916	0.925138013273645	0.0207279886124778	0.023	0.0264	0.0104	0.0023	0.1515	0.0021	0.0025	0.0725	8e-04	0.0944	0.1453	0.0308	0.002	0.1564	0.0249	0.0027	0.0062	0.0012	7e-04	0.0337	0.0252	0.0286	0.0554	0.0171	0.079	0.0011
4	rs1714077	35930130	1.1	0.0297783867163545	1.05	0.0135840880299916	0.886746253967299	0.0227633017649062	0.023	0.0257	0.0103	0.0024	0.1517	0.0022	0.0025	0.0725	0.001	0.095	0.145	0.0318	0.002	0.1551	0.0251	0.0026	0.0062	0.0016	7e-04	0.0337	0.0247	0.0281	0.0553	0.0174	0.0794	0.001
4	rs16991727	35934606	1.1	0.0297783867163545	1.05	0.0135840880299916	0.874128248814448	0.0232756908926262	0.023	0.0257	0.0103	0.0024	0.1517	0.0022	0.0025	0.0725	0.001	0.095	0.1451	0.032	0.002	0.1548	0.0251	0.0026	0.0062	0.0017	8e-04	0.0337	0.0246	0.0282	0.0553	0.0174	0.0794	0.001
4	rs115032542	35965262	1.1	0.0297783867163545	1.05	0.0135840880299916	0.854500642939684	0.0213824830985977	0.0231	0.0254	0.0102	0.0024	0.1517	0.0022	0.0025	0.0725	0.001	0.0951	0.1453	0.0324	0.0021	0.1543	0.0252	0.0026	0.0062	0.0018	8e-04	0.0338	0.0244	0.028	0.0552	0.0174	0.0795	0.001
4	rs11939178	35967720	1.1	0.0297783867163545	1.07	0.00840387427400822	0.891569248496516	0.021838138548968	0.0231	0.0254	0.0102	0.0024	0.1518	0.0022	0.0025	0.0726	0.0011	0.0952	0.145	0.0324	0.0021	0.1544	0.0252	0.0026	0.0062	0.0018	8e-04	0.0338	0.0244	0.028	0.0553	0.0174	0.0795	0.001
4	rs73225538	35972631	1.1	0.0297783867163545	1.07	0.00840387427400822	0.885766653907101	0.0216719102217646	0.0231	0.0254	0.0102	0.0024	0.1518	0.0022	0.0025	0.0726	0.0011	0.0952	0.145	0.0324	0.0021	0.1544	0.0252	0.0026	0.0062	0.0018	8e-04	0.0338	0.0243	0.028	0.0553	0.0174	0.0795	0.001
4	rs16991787	35976292	1.1	0.0297783867163545	1.07	0.00840387427400822	0.864896714657049	0.0215890254334355	0.0231	0.0253	0.0102	0.0024	0.1519	0.0022	0.0025	0.0726	0.001	0.0952	0.145	0.0324	0.0021	0.1543	0.0252	0.0026	0.0062	0.0018	8e-04	0.0338	0.0243	0.028	0.0553	0.0174	0.0795	0.001
4	rs35107560	35992890	1.1	0.0297783867163545	1.07	0.00840387427400822	0.838408794273346	0.0185534930673427	0.0231	0.0251	0.0102	0.0024	0.1526	0.0022	0.0025	0.0729	0.0011	0.0952	0.1447	0.0325	0.0021	0.1532	0.0254	0.0026	0.0063	0.0019	8e-04	0.0338	0.0242	0.028	0.0555	0.0173	0.0797	0.001
4	rs6838178	36003669	1.11	0.0245911388883176	1.06	0.0107295960273598	0.886909564975479	0.0208906907801202	0.023	0.0252	0.0101	0.0025	0.1517	0.0023	0.0023	0.0731	0.0011	0.0955	0.1447	0.0326	0.002	0.1534	0.0256	0.0026	0.0063	0.0018	8e-04	0.0337	0.024	0.0277	0.0555	0.0173	0.0805	0.001
4	rs16991830	36005501	1.11	0.0245911388883176	1.06	0.0107295960273598	0.87339793642407	0.0204447408194145	0.023	0.0252	0.0101	0.0025	0.1516	0.0023	0.0023	0.0732	0.0011	0.0956	0.1446	0.0326	0.002	0.1535	0.0257	0.0026	0.0063	0.0019	8e-04	0.0337	0.0239	0.0277	0.0555	0.0173	0.0805	0.001
4	rs75173119	36008906	1.11	0.0245911388883176	1.06	0.0107295960273598	0.867322043145582	0.0205254762791252	0.0229	0.0251	0.0101	0.0025	0.1516	0.0023	0.0023	0.0733	0.0011	0.0957	0.1445	0.0326	0.002	0.1536	0.0257	0.0026	0.0063	0.0019	8e-04	0.0336	0.0239	0.0276	0.0555	0.0173	0.0805	0.001
4	rs10010285	36011362	1.11	0.0245911388883176	1.06	0.0107295960273598	0.963190949526003	0.0179051556398911	0.0228	0.0246	0.0102	0.0026	0.1515	0.0025	0.0022	0.0738	0.0011	0.098	0.1431	0.0326	0.0021	0.1543	0.0263	0.0026	0.0063	0.0021	8e-04	0.0334	0.0235	0.0266	0.0554	0.0172	0.0797	9e-04
4	rs35589402	36012866	1.11	0.0245911388883176	1.06	0.0107295960273598	0.963359986023444	0.0191349102805073	0.0228	0.0242	0.0099	0.0025	0.1512	0.0026	0.0021	0.0746	0.0011	0.0996	0.1429	0.0326	0.0021	0.1552	0.0264	0.0025	0.0063	0.0021	8e-04	0.0327	0.0227	0.0255	0.0567	0.0171	0.079	0.001
4	rs10049599	36017518	1.11	0.0245911388883176	1.06	0.0107295960273598	0.949203648638792	0.0190958769460637	0.0228	0.0241	0.0099	0.0025	0.151	0.0026	0.0021	0.0749	0.0011	0.0998	0.1428	0.0326	0.0021	0.1553	0.0264	0.0025	0.0063	0.002	8e-04	0.0327	0.0225	0.0253	0.0569	0.017	0.079	0.001
4	rs12500294	36018269	1.11	0.0245911388883176	1.07	0.00840387427400822	1.00953043029313	0.0162436632140094	0.0228	0.0241	0.0098	0.0025	0.1509	0.0026	0.0022	0.0749	0.0011	0.0999	0.1428	0.0326	0.0021	0.155	0.0265	0.0025	0.0064	0.002	8e-04	0.0327	0.0225	0.0253	0.0569	0.0171	0.0791	0.001
4	rs2175324	36021366	1.11	0.0245911388883176	1.07	0.00840387427400822	0.65164986742133	0.0111675393493507	0.0226	0.0232	0.0091	0.0025	0.1502	0.0027	0.0021	0.0747	0.001	0.1019	0.1429	0.0321	0.002	0.1561	0.0271	0.0025	0.0055	0.0019	8e-04	0.0324	0.0222	0.0242	0.0588	0.0171	0.0798	9e-04
4	rs12509812	36028659	1.11	0.0245911388883176	1.07	0.00840387427400822	0.662753431746584	0.0127750063988314	0.0225	0.0228	0.0086	0.0026	0.151	0.0028	0.002	0.0753	9e-04	0.1032	0.1412	0.032	0.0019	0.156	0.0274	0.0025	0.0055	0.0018	8e-04	0.0322	0.0217	0.0236	0.0601	0.017	0.0798	8e-04
4	rs116681083	36038792	1.11	0.0245911388883176	1.07	0.00840387427400822	0.656510655821909	0.0128390143694746	0.0224	0.0227	0.0086	0.0026	0.1512	0.0028	0.002	0.0754	8e-04	0.1034	0.141	0.0319	0.0019	0.156	0.0274	0.0025	0.0055	0.0018	8e-04	0.0321	0.0218	0.0235	0.0605	0.017	0.0798	8e-04
4	rs35267758	36044159	1.11	0.0245911388883176	1.07	0.00840387427400822	0.658660319339029	0.0107828068519291	0.0224	0.0227	0.0085	0.0026	0.1512	0.0028	0.002	0.0754	8e-04	0.1035	0.1409	0.0319	0.0019	0.156	0.0275	0.0025	0.0055	0.0017	8e-04	0.0322	0.0218	0.0234	0.0605	0.017	0.0798	8e-04
4	rs114475736	36045088	1.11	0.0245911388883176	1.07	0.00840387427400822	0.656868712259344	0.0110187519350854	0.0224	0.0227	0.0085	0.0026	0.1512	0.0028	0.002	0.0754	8e-04	0.1035	0.1409	0.0319	0.0019	0.156	0.0275	0.0025	0.0055	0.0017	8e-04	0.0321	0.0218	0.0234	0.0606	0.017	0.0798	8e-04
4	rs13115768	36054568	1.11	0.0245911388883176	1.07	0.00840387427400822	0.657011959572348	0.0157075763400536	0.0224	0.0227	0.0085	0.0027	0.1513	0.0028	0.002	0.0755	8e-04	0.1037	0.1408	0.0319	0.0019	0.1557	0.0277	0.0025	0.0054	0.0017	9e-04	0.0318	0.0217	0.0234	0.0609	0.017	0.0795	8e-04
4	rs11935245	36059447	1.11	0.0245911388883176	1.07	0.00840387427400822	0.679240133185322	0.00815540662371612	0.0224	0.0227	0.0084	0.0028	0.1514	0.0028	0.002	0.0755	8e-04	0.1039	0.1406	0.0319	0.0019	0.1556	0.0278	0.0025	0.0054	0.0016	9e-04	0.0319	0.0217	0.0234	0.061	0.017	0.0795	8e-04
4	rs17515210	36060986	1.11	0.0245911388883176	1.07	0.00840387427400822	0.670323327211216	0.00738776296259432	0.0224	0.0227	0.0084	0.0028	0.1514	0.0028	0.002	0.0755	8e-04	0.1039	0.1406	0.0319	0.0019	0.1556	0.0278	0.0025	0.0054	0.0016	9e-04	0.0318	0.0217	0.0234	0.0611	0.017	0.0794	8e-04
4	rs76523770	36061584	1.11	0.0245911388883176	1.07	0.00840387427400822	0.670251050191808	0.00714857798344151	0.0224	0.0227	0.0084	0.0028	0.1514	0.0028	0.002	0.0755	8e-04	0.1039	0.1406	0.0319	0.0019	0.1556	0.0278	0.0025	0.0054	0.0016	9e-04	0.0318	0.0217	0.0234	0.0611	0.017	0.0794	8e-04
4	rs11940540	36066470	1.11	0.0245911388883176	1.07	0.00840387427400822	0.665776736252999	0.00686699612519373	0.0223	0.0226	0.0084	0.0028	0.1515	0.0028	0.002	0.0755	8e-04	0.1041	0.1405	0.0319	0.0019	0.1555	0.0278	0.0026	0.0054	0.0016	9e-04	0.0318	0.0216	0.0234	0.0612	0.017	0.0794	8e-04
4	rs116385933	36067509	1.11	0.0245911388883176	1.07	0.00840387427400822	0.664480273809109	0.0066140946012064	0.0223	0.0226	0.0084	0.0028	0.1516	0.0028	0.002	0.0755	8e-04	0.1042	0.1404	0.0319	0.0019	0.1555	0.0278	0.0026	0.0054	0.0016	9e-04	0.0318	0.0216	0.0233	0.0612	0.017	0.0794	8e-04
4	rs12651329	36079594	1.11	0.0245911388883176	1.07	0.00840387427400822	0.67133557403168	0.0052617763805196	0.0221	0.0225	0.0083	0.0028	0.1522	0.0029	0.002	0.0754	8e-04	0.1048	0.1398	0.0319	0.0018	0.1551	0.0278	0.0026	0.0055	0.0016	8e-04	0.0318	0.0214	0.0231	0.0616	0.017	0.0796	8e-04
4	rs7688524	36079976	1.11	0.0245911388883176	1.07	0.00840387427400822	0.673434558353072	0.00556891591710797	0.0222	0.0225	0.0083	0.0028	0.1522	0.0028	0.002	0.0755	8e-04	0.1048	0.1397	0.0319	0.0017	0.1551	0.0278	0.0026	0.0054	0.0016	8e-04	0.0318	0.0214	0.0232	0.0617	0.017	0.0797	8e-04
4	rs13134539	36083245	1.11	0.0245911388883176	1.07	0.00840387427400822	0.671118606092159	0.005589721542977	0.0221	0.0225	0.0083	0.0028	0.1523	0.0028	0.002	0.0755	8e-04	0.1048	0.1396	0.0319	0.0017	0.1551	0.0278	0.0026	0.0054	0.0016	8e-04	0.0318	0.0214	0.0232	0.0618	0.017	0.0796	8e-04
4	rs28564491	36092711	1.11	0.0245911388883176	1.07	0.00840387427400822	0.635330615154892	0.00668257294700575	0.022	0.0223	0.0082	0.0027	0.1532	0.0028	0.002	0.0756	7e-04	0.1061	0.1381	0.0321	0.0017	0.154	0.028	0.0028	0.0053	0.0014	7e-04	0.0318	0.0212	0.023	0.063	0.0173	0.0794	6e-04
4	rs4833086	36095641	1.11	0.0245911388883176	1.07	0.00840387427400822	0.619827922360914	0.00573651506809697	0.0219	0.0223	0.0081	0.0027	0.1534	0.0029	0.0021	0.0756	7e-04	0.1064	0.1382	0.0321	0.0017	0.1537	0.028	0.0028	0.0053	0.0014	7e-04	0.0319	0.021	0.0229	0.0631	0.0173	0.0794	6e-04
4	rs116681418	36100207	1.11	0.0245911388883176	1.07	0.00840387427400822	0.620316269095395	0.00746032185224715	0.0219	0.0222	0.0081	0.0027	0.1534	0.0029	0.0021	0.0757	7e-04	0.1066	0.1383	0.0322	0.0017	0.1535	0.028	0.0028	0.0053	0.0014	7e-04	0.0319	0.0209	0.0228	0.0632	0.0172	0.0794	6e-04
4	rs75965125	36102452	1.11	0.0245911388883176	1.07	0.00840387427400822	0.624229387032025	0.00647825130542725	0.0219	0.0222	0.0081	0.0028	0.1535	0.0029	0.0021	0.0757	7e-04	0.1067	0.1383	0.0322	0.0017	0.1534	0.028	0.0028	0.0053	0.0014	7e-04	0.0319	0.0209	0.0228	0.0632	0.0172	0.0794	6e-04
4	rs114690689	36102529	1.11	0.0245911388883176	1.07	0.00840387427400822	0.62345984929079	0.00700704508497268	0.0219	0.0222	0.0081	0.0028	0.1534	0.0029	0.0021	0.0757	7e-04	0.1067	0.1383	0.0322	0.0017	0.1534	0.028	0.0028	0.0053	0.0014	7e-04	0.0319	0.0209	0.0228	0.0632	0.0172	0.0794	6e-04
4	rs2136809	36106326	1.11	0.0245911388883176	1.07	0.00840387427400822	0.649368103983235	0.00565238572612421	0.0219	0.0223	0.008	0.0028	0.1534	0.0029	0.0021	0.0755	7e-04	0.1069	0.1382	0.0321	0.0017	0.1532	0.028	0.0029	0.0054	0.0014	7e-04	0.032	0.0208	0.0227	0.0631	0.0173	0.0794	6e-04
4	rs1011288	36113030	1.1	0.0297783867163545	1.07	0.00840387427400822	0.713500215712724	0.00448801610860415	0.0219	0.0223	0.0079	0.0028	0.1534	0.0029	0.0021	0.0752	8e-04	0.1073	0.1385	0.032	0.0017	0.1528	0.0281	0.0029	0.0057	0.0014	7e-04	0.0322	0.0207	0.0226	0.0628	0.0174	0.0795	6e-04
4	rs67290627	36114264	1.1	0.0297783867163545	1.07	0.00840387427400822	0.723789718582804	0.00430484885495879	0.0219	0.0223	0.0079	0.0028	0.1534	0.0029	0.0021	0.0752	8e-04	0.1073	0.1384	0.032	0.0017	0.1527	0.0281	0.0029	0.0057	0.0014	7e-04	0.0322	0.0207	0.0226	0.0628	0.0174	0.0795	6e-04
4	rs4833118	36127912	1.1	0.0297783867163545	1.07	0.00840387427400822	0.744791016460091	0.00346649184964892	0.0219	0.0224	0.0079	0.0028	0.1533	0.0029	0.0021	0.0752	8e-04	0.1075	0.1383	0.0321	0.0018	0.1525	0.0281	0.0029	0.0057	0.0014	7e-04	0.0322	0.0207	0.0226	0.0627	0.0175	0.0795	6e-04
4	rs78846474	36128427	1.1	0.0297783867163545	1.07	0.00840387427400822	0.743049723291789	0.00351500402380244	0.0219	0.0224	0.0079	0.0028	0.1533	0.0029	0.0021	0.0752	8e-04	0.1075	0.1384	0.0321	0.0018	0.1525	0.0281	0.0029	0.0057	0.0014	7e-04	0.0322	0.0207	0.0226	0.0627	0.0175	0.0795	6e-04
4	rs6531414	36135302	1.1	0.0297783867163545	1.07	0.00840387427400822	0.737534889917048	0.00329174442220662	0.0219	0.0224	0.008	0.0028	0.1531	0.0029	0.0022	0.0751	8e-04	0.1079	0.1382	0.032	0.0017	0.1525	0.0281	0.003	0.0057	0.0013	7e-04	0.0322	0.0206	0.0226	0.0628	0.0175	0.0796	6e-04
4	rs75265782	36136214	1.1	0.0297783867163545	1.07	0.00840387427400822	0.735876433323463	0.00327610196962787	0.0219	0.0224	0.008	0.0028	0.1531	0.0029	0.0022	0.0751	8e-04	0.1079	0.1382	0.032	0.0017	0.1525	0.0281	0.003	0.0057	0.0013	7e-04	0.0322	0.0206	0.0226	0.0628	0.0175	0.0796	6e-04
4	rs28475773	36151837	1.11	0.0245911388883176	1.07	0.00840387427400822	0.79037787679495	0.00377992777290524	0.0219	0.0224	0.0081	0.0028	0.1544	0.0028	0.0022	0.0747	9e-04	0.1088	0.1367	0.0316	0.0018	0.1522	0.0282	0.0029	0.0057	0.0014	6e-04	0.0322	0.0204	0.0222	0.0633	0.0173	0.0798	7e-04
4	rs16988264	36160712	1.11	0.0245911388883176	1.07	0.00840387427400822	0.809365355148236	0.00409046030590533	0.0219	0.0223	0.0082	0.0028	0.1546	0.0028	0.0022	0.0747	9e-04	0.1088	0.1366	0.0316	0.0018	0.1522	0.0284	0.0029	0.0057	0.0014	6e-04	0.0321	0.0203	0.022	0.0635	0.0174	0.0797	7e-04
4	rs116354071	36164091	1.11	0.0245911388883176	1.07	0.00840387427400822	0.81668355067611	0.00414350437471257	0.0219	0.0223	0.0082	0.0028	0.1546	0.0028	0.0022	0.0747	9e-04	0.1089	0.1366	0.0315	0.0018	0.1522	0.0284	0.0028	0.0057	0.0014	6e-04	0.0321	0.0203	0.0219	0.0635	0.0174	0.0797	7e-04
4	rs2375743	36164500	1.11	0.0245911388883176	1.07	0.00840387427400822	0.81897136012829	0.00402030801237633	0.0219	0.0223	0.0082	0.0028	0.1546	0.0028	0.0022	0.0747	9e-04	0.1089	0.1366	0.0315	0.0018	0.1522	0.0285	0.0028	0.0057	0.0014	6e-04	0.0321	0.0203	0.0219	0.0635	0.0174	0.0797	7e-04
4	rs76000835	36172414	1.11	0.0245911388883176	1.07	0.00840387427400822	0.839844536805573	0.00414350437471257	0.0219	0.0224	0.0083	0.0028	0.1547	0.0028	0.0022	0.0747	0.001	0.1089	0.1366	0.0315	0.0018	0.1521	0.0286	0.0029	0.0057	0.0014	6e-04	0.032	0.0202	0.0218	0.0636	0.0175	0.0796	7e-04
4	rs77444171	36177578	1.11	0.0245911388883176	1.07	0.00840387427400822	0.847679731640366	0.00391630693271097	0.0219	0.0224	0.0083	0.0028	0.1547	0.0028	0.0022	0.0747	0.001	0.1089	0.1366	0.0315	0.0018	0.1521	0.0286	0.0029	0.0057	0.0014	6e-04	0.032	0.0202	0.0217	0.0636	0.0175	0.0796	7e-04
4	rs4611949	36181111	1.11	0.0245911388883176	1.07	0.00840387427400822	0.851047157582333	0.00389911653175431	0.0219	0.0224	0.0083	0.0028	0.1547	0.0028	0.0022	0.0747	0.001	0.1089	0.1366	0.0315	0.0018	0.1521	0.0286	0.0029	0.0057	0.0014	6e-04	0.032	0.0202	0.0217	0.0636	0.0175	0.0796	7e-04
4	rs9985576	36185028	1.11	0.0245911388883176	1.07	0.00840387427400822	0.85024487413044	0.00391630693271097	0.0219	0.0224	0.0083	0.0028	0.1548	0.0028	0.0022	0.0747	0.001	0.1089	0.1365	0.0315	0.0018	0.1521	0.0286	0.0029	0.0057	0.0014	6e-04	0.032	0.0202	0.0217	0.0636	0.0175	0.0796	7e-04
4	rs116105213	36189157	1.11	0.0245911388883176	1.07	0.00840387427400822	0.850485525359583	0.00396812343301607	0.0219	0.0224	0.0083	0.0028	0.1548	0.0028	0.0022	0.0747	0.001	0.109	0.1365	0.0315	0.0018	0.152	0.0287	0.0029	0.0057	0.0014	6e-04	0.032	0.0202	0.0217	0.0637	0.0175	0.0796	7e-04
4	rs11732093	36198023	1.11	0.0245911388883176	1.07	0.00840387427400822	0.841441035886288	0.00402030801237633	0.0219	0.0224	0.0084	0.0028	0.1548	0.0027	0.0022	0.0747	0.001	0.1091	0.1365	0.0313	0.0018	0.152	0.0287	0.0029	0.0057	0.0014	6e-04	0.032	0.0202	0.0216	0.0638	0.0175	0.0796	7e-04
4	rs6856982	36216925	1.11	0.0245911388883176	1.07	0.00840387427400822	0.827594920487009	0.0044326350884213	0.0219	0.0224	0.0085	0.0028	0.155	0.0027	0.0022	0.0746	0.001	0.1092	0.1363	0.0312	0.0019	0.1519	0.0288	0.0029	0.0057	0.0015	6e-04	0.032	0.02	0.0215	0.0637	0.0175	0.0794	7e-04
4	rs75896856	36218629	1.11	0.0245911388883176	1.07	0.00840387427400822	0.829260787649792	0.00475134800676449	0.0219	0.0224	0.0085	0.0028	0.155	0.0027	0.0022	0.0746	0.001	0.1092	0.1362	0.0312	0.0019	0.1519	0.0288	0.0029	0.0057	0.0014	6e-04	0.032	0.02	0.0215	0.0637	0.0175	0.0794	7e-04
4	rs115990272	36220121	1.11	0.0245911388883176	1.07	0.00840387427400822	0.830213355705241	0.0046752885934446	0.0219	0.0224	0.0085	0.0028	0.155	0.0027	0.0023	0.0746	0.001	0.1092	0.1362	0.0312	0.0019	0.1519	0.0288	0.0029	0.0057	0.0014	6e-04	0.0319	0.02	0.0215	0.0637	0.0175	0.0794	7e-04
4	rs35822395	36230843	1.11	0.0245911388883176	1.07	0.00840387427400822	0.897141593571577	0.00434115410720688	0.022	0.0227	0.009	0.0029	0.1552	0.0026	0.0023	0.0745	0.0011	0.1099	0.1353	0.0313	0.002	0.1517	0.029	0.0031	0.0058	0.0015	7e-04	0.0318	0.0195	0.0211	0.0641	0.0174	0.0789	7e-04
4	rs61796598	36235231	1.11	0.0245911388883176	1.07	0.00840387427400822	0.960910154370851	0.00538351976699327	0.0222	0.0228	0.0094	0.0029	0.1556	0.0025	0.0024	0.0744	0.0011	0.1103	0.1346	0.0314	0.0021	0.1515	0.0292	0.0032	0.0058	0.0015	7e-04	0.0315	0.019	0.0207	0.0642	0.0172	0.0788	8e-04
4	rs10017861	36235798	1.11	0.0245911388883176	1.07	0.00840387427400822	0.964374461822718	0.00494437470306667	0.0221	0.0228	0.0094	0.0029	0.1557	0.0025	0.0024	0.0745	0.001	0.1105	0.1345	0.0314	0.0021	0.1515	0.0292	0.0032	0.0058	0.0015	6e-04	0.0315	0.019	0.0206	0.0644	0.0172	0.0789	7e-04
4	rs67075573	36236125	1.11	0.0245911388883176	1.07	0.00840387427400822	0.957956889654974	0.00488603483564525	0.0222	0.0228	0.0095	0.003	0.1557	0.0025	0.0024	0.0744	0.001	0.1105	0.1343	0.0314	0.0021	0.1515	0.0292	0.0032	0.0058	0.0015	6e-04	0.0314	0.0189	0.0206	0.0644	0.0172	0.079	7e-04
4	rs80159701	36236551	1.11	0.0245911388883176	1.07	0.00840387427400822	0.956945205869314	0.00500308486168457	0.0222	0.0228	0.0095	0.003	0.1557	0.0025	0.0024	0.0744	0.001	0.1106	0.1343	0.0314	0.0021	0.1515	0.0292	0.0032	0.0058	0.0015	6e-04	0.0314	0.0189	0.0206	0.0644	0.0172	0.079	7e-04
4	rs10007917	36249138	1.11	0.0245911388883176	1.07	0.00840387427400822	0.95231397500616	0.00500308486168457	0.0222	0.0228	0.0096	0.003	0.1558	0.0025	0.0025	0.0743	0.001	0.1107	0.1338	0.0314	0.0021	0.1514	0.0291	0.0033	0.0058	0.0015	6e-04	0.0313	0.0188	0.0205	0.0645	0.0172	0.0793	7e-04
4	rs73229044	36250754	1.11	0.0245911388883176	1.07	0.00840387427400822	0.97030100250217	0.00546550598252324	0.0222	0.0228	0.0097	0.003	0.1559	0.0025	0.0024	0.0743	0.001	0.1107	0.1338	0.0314	0.0021	0.1513	0.0291	0.0033	0.0058	0.0015	6e-04	0.0312	0.0188	0.0205	0.0646	0.0172	0.0793	7e-04
4	rs115503647	36271840	1.11	0.0245911388883176	1.07	0.00840387427400822	0.980750937548832	0.010347434181497	0.0223	0.023	0.0097	0.003	0.156	0.0025	0.0024	0.0741	0.0011	0.1112	0.1341	0.0315	0.0021	0.1512	0.029	0.0033	0.0058	0.0015	6e-04	0.0306	0.0185	0.0205	0.0648	0.0172	0.0791	7e-04
4	rs74669112	36277855	1.11	0.0245911388883176	1.07	0.00840387427400822	0.982198852823916	0.0139517604891262	0.0223	0.023	0.0098	0.003	0.156	0.0025	0.0024	0.0741	0.0011	0.1113	0.1341	0.0314	0.002	0.1512	0.029	0.0034	0.0059	0.0015	6e-04	0.0306	0.0185	0.0204	0.0649	0.0172	0.079	7e-04
4	rs115242865	36279318	1.11	0.0245911388883176	1.07	0.00840387427400822	0.982710090984414	0.0139851904949278	0.0223	0.023	0.0098	0.003	0.156	0.0025	0.0024	0.0741	0.0011	0.1113	0.1341	0.0314	0.002	0.1512	0.029	0.0034	0.0059	0.0015	6e-04	0.0305	0.0185	0.0204	0.0649	0.0172	0.079	7e-04
4	rs73229052	36279940	1.11	0.0245911388883176	1.07	0.00840387427400822	0.983988663768629	0.0134551197944584	0.0223	0.023	0.0098	0.003	0.156	0.0025	0.0024	0.0741	0.0011	0.1113	0.1341	0.0314	0.002	0.1512	0.029	0.0034	0.0059	0.0015	6e-04	0.0305	0.0185	0.0204	0.0649	0.0172	0.079	7e-04
4	rs10029345	36281837	1.11	0.0245911388883176	1.07	0.00840387427400822	0.984926717068184	0.0137520216307888	0.0223	0.023	0.0098	0.003	0.156	0.0025	0.0025	0.0741	0.0011	0.1113	0.1341	0.0314	0.002	0.1512	0.029	0.0034	0.0059	0.0015	6e-04	0.0305	0.0185	0.0204	0.0649	0.0172	0.079	7e-04
4	rs113601463	36283991	1.11	0.0245911388883176	1.07	0.00840387427400822	0.985950465848153	0.0140857206986194	0.0223	0.023	0.0098	0.003	0.156	0.0025	0.0024	0.0741	0.0011	0.1113	0.1341	0.0314	0.002	0.1512	0.029	0.0034	0.0059	0.0015	6e-04	0.0305	0.0185	0.0204	0.0649	0.0172	0.079	7e-04
4	rs16992033	36284941	1.11	0.0245911388883176	1.07	0.00840387427400822	0.986718563493095	0.0142540712059596	0.0223	0.023	0.0098	0.003	0.156	0.0025	0.0025	0.0741	0.0011	0.1113	0.1341	0.0314	0.002	0.1512	0.029	0.0034	0.0059	0.0015	6e-04	0.0305	0.0185	0.0204	0.0649	0.0172	0.079	7e-04
4	rs16992035	36285777	1.11	0.0245911388883176	1.07	0.00840387427400822	0.988084675551646	0.0144914406697681	0.0223	0.023	0.0098	0.003	0.156	0.0025	0.0025	0.0741	0.0011	0.1113	0.1341	0.0314	0.002	0.1512	0.029	0.0034	0.0059	0.0015	6e-04	0.0305	0.0185	0.0204	0.0649	0.0172	0.079	7e-04
4	rs6824507	36285929	1.11	0.0245911388883176	1.07	0.00840387427400822	0.98842632454867	0.0147651151954679	0.0223	0.023	0.0098	0.003	0.156	0.0025	0.0025	0.0741	0.0011	0.1113	0.1341	0.0314	0.002	0.1512	0.029	0.0034	0.0059	0.0015	6e-04	0.0305	0.0185	0.0204	0.0649	0.0172	0.079	7e-04
4	rs116402730	36286015	1.11	0.0245911388883176	1.06	0.0107295960273598	0.988340907763666	0.0147651151954679	0.0223	0.023	0.0098	0.003	0.156	0.0025	0.0025	0.0741	0.0011	0.1113	0.1341	0.0314	0.002	0.1512	0.029	0.0034	0.0059	0.0015	6e-04	0.0305	0.0185	0.0204	0.0649	0.0172	0.079	7e-04
4	rs6855742	36287291	1.11	0.0245911388883176	1.06	0.0107295960273598	0.992273207597361	0.0176790280693076	0.0223	0.023	0.0098	0.003	0.156	0.0025	0.0025	0.074	0.0011	0.1113	0.1341	0.0314	0.0021	0.1512	0.029	0.0034	0.0059	0.0015	6e-04	0.0305	0.0185	0.0204	0.065	0.0172	0.079	7e-04
4	rs10517375	36290422	1.11	0.0245911388883176	1.06	0.0107295960273598	0.990733720303298	0.0365824192326618	0.0223	0.023	0.0098	0.003	0.156	0.0025	0.0024	0.074	0.0011	0.1114	0.1341	0.0314	0.0021	0.1512	0.029	0.0034	0.0059	0.0015	6e-04	0.0305	0.0185	0.0204	0.065	0.0172	0.079	7e-04
4	rs1995319	36292018	1.11	0.0245911388883176	1.06	0.0107295960273598	0.990220775317644	0.0502275636380715	0.0223	0.023	0.0098	0.003	0.156	0.0025	0.0024	0.074	0.0011	0.1114	0.1341	0.0314	0.0021	0.1512	0.029	0.0034	0.0059	0.0015	6e-04	0.0305	0.0185	0.0203	0.065	0.0172	0.079	7e-04
4	rs80117674	36298566	1.11	0.0245911388883176	1.06	0.0107295960273598	0.991674401846114	0.0995284336681809	0.0223	0.023	0.0098	0.003	0.156	0.0025	0.0024	0.074	0.0011	0.1114	0.1341	0.0314	0.0021	0.1512	0.029	0.0034	0.0059	0.0015	6e-04	0.0305	0.0185	0.0203	0.065	0.0172	0.079	7e-04
4	rs115459005	36308366	1.12	0.0201729039058691	1.06	0.0107295960273598	0.942325515316333	0.0213412895040986	0.0224	0.0234	0.0123	0.0039	0.1539	0.0031	0.0035	0.0724	9e-04	0.1179	0.1328	0.0277	0.002	0.1475	0.0318	0.0044	0.0057	0.0016	7e-04	0.0287	0.0187	0.0204	0.0668	0.0154	0.0769	7e-04
4	rs75068831	36316878	1.12	0.0201729039058691	1.06	0.0107295960273598	1.05570014274663	0.123914232541766	0.0224	0.0234	0.0129	0.0041	0.1535	0.0033	0.0038	0.0722	9e-04	0.1193	0.1322	0.0268	0.002	0.1466	0.0325	0.0046	0.0057	0.0016	8e-04	0.0283	0.0188	0.0204	0.0673	0.0149	0.0763	7e-04
4	rs60640167	36317965	1.12	0.0201729039058691	1.06	0.0107295960273598	1.0585091096992	0.0745206892954474	0.0224	0.0235	0.0129	0.0041	0.1535	0.0033	0.0038	0.0722	9e-04	0.1194	0.1321	0.0268	0.002	0.1465	0.0325	0.0047	0.0057	0.0016	8e-04	0.0283	0.0189	0.0204	0.0673	0.0149	0.0762	7e-04
4	rs9995922	36317970	1.12	0.0201729039058691	1.06	0.0107295960273598	1.05859693831203	0.0738002367806995	0.0224	0.0235	0.0129	0.0041	0.1535	0.0033	0.0038	0.0722	9e-04	0.1194	0.1321	0.0268	0.002	0.1465	0.0325	0.0047	0.0057	0.0016	8e-04	0.0283	0.0189	0.0204	0.0673	0.0149	0.0762	7e-04
4	rs13151413	36325988	1.12	0.0201729039058691	1.06	0.0107295960273598	1.08020302470844	0.0535721753336495	0.0225	0.0235	0.013	0.0042	0.1535	0.0033	0.0038	0.0721	9e-04	0.1195	0.132	0.0268	0.002	0.1464	0.0326	0.0047	0.0057	0.0017	8e-04	0.0282	0.0188	0.0203	0.0676	0.0149	0.0763	7e-04
4	rs77242015	36335296	1.12	0.0201729039058691	1.05	0.0135840880299916	1.08117719566022	0.0496185149648115	0.0225	0.0234	0.0129	0.0042	0.1535	0.0033	0.0039	0.0724	9e-04	0.1194	0.132	0.0269	0.002	0.1464	0.0326	0.0047	0.0057	0.0016	8e-04	0.0284	0.0187	0.0201	0.0672	0.0149	0.0764	7e-04
4	rs13129845	36337434	1.12	0.0201729039058691	1.05	0.0135840880299916	1.07489555546146	0.0431930576895719	0.0225	0.0234	0.0129	0.0042	0.1535	0.0033	0.0039	0.0724	9e-04	0.1194	0.132	0.027	0.002	0.1464	0.0326	0.0047	0.0057	0.0016	8e-04	0.0285	0.0187	0.0201	0.0672	0.0149	0.0764	7e-04
4	rs6824851	36340133	1.12	0.0201729039058691	1.05	0.0135840880299916	1.05210554730165	0.0364235263634658	0.0225	0.0234	0.0129	0.0042	0.1535	0.0033	0.0039	0.0725	9e-04	0.1194	0.1319	0.027	0.0018	0.1458	0.0326	0.0047	0.0057	0.0016	8e-04	0.0286	0.0187	0.0203	0.0681	0.0149	0.0759	7e-04
4	rs9654132	36340753	1.12	0.0201729039058691	1.05	0.0135840880299916	1.02352735668054	0.0346965539143187	0.0224	0.0234	0.013	0.0042	0.1536	0.0033	0.0039	0.0726	8e-04	0.1195	0.1317	0.0271	0.0016	0.1457	0.0325	0.0047	0.0057	0.0016	8e-04	0.0287	0.019	0.0204	0.068	0.0149	0.0759	7e-04
4	rs56412718	36340755	1.12	0.0201729039058691	1.05	0.0135840880299916	1.02352735668054	0.0343866830986205	0.0224	0.0234	0.013	0.0042	0.1536	0.0033	0.0039	0.0726	8e-04	0.1195	0.1317	0.0271	0.0016	0.1457	0.0325	0.0047	0.0057	0.0016	8e-04	0.0287	0.019	0.0204	0.068	0.0149	0.0759	7e-04
4	rs11947968	36347222	1.12	0.0201729039058691	1.05	0.0135840880299916	0.990819221706796	0.0354245302153153	0.0223	0.0234	0.0132	0.0044	0.1529	0.0036	0.0041	0.0729	8e-04	0.1206	0.1305	0.0269	0.0016	0.1441	0.0328	0.0047	0.0057	0.0018	8e-04	0.0286	0.0191	0.0206	0.0687	0.0147	0.076	8e-04
4	rs10010026	36352838	1.12	0.0201729039058691	1.05	0.0135840880299916	0.99492683897812	0.0338730656623439	0.0223	0.0234	0.0133	0.0044	0.1529	0.0036	0.0041	0.0729	8e-04	0.1207	0.1304	0.0269	0.0016	0.1439	0.0328	0.0046	0.0057	0.0018	8e-04	0.0286	0.0191	0.0207	0.0689	0.0146	0.076	8e-04
4	rs17460904	36354057	1.11	0.0245911388883176	1.05	0.0135840880299916	1.00875512382676	0.044747939085228	0.0223	0.0234	0.0133	0.0045	0.153	0.0036	0.0041	0.0728	8e-04	0.121	0.1303	0.0269	0.0015	0.1434	0.0329	0.0045	0.0057	0.0018	8e-04	0.0286	0.0192	0.0207	0.0691	0.0145	0.076	8e-04
4	rs28698472	36355338	1.11	0.0245911388883176	1.05	0.0135840880299916	1.03333692983729	0.0430218046720096	0.0222	0.0235	0.0133	0.0045	0.153	0.0036	0.0041	0.0728	8e-04	0.1212	0.1303	0.0269	0.0015	0.143	0.033	0.0045	0.0057	0.0018	8e-04	0.0285	0.0193	0.0207	0.0692	0.0144	0.0761	8e-04
4	rs28373880	36355426	1.11	0.0245911388883176	1.05	0.0135840880299916	1.03133721772312	0.0416065213949359	0.0222	0.0235	0.0133	0.0045	0.153	0.0036	0.0041	0.0728	8e-04	0.1212	0.1303	0.0269	0.0015	0.1429	0.033	0.0045	0.0057	0.0018	8e-04	0.0285	0.0193	0.0207	0.0693	0.0144	0.0761	8e-04
4	rs73233156	36358641	1.11	0.0245911388883176	1.05	0.0135840880299916	1.0421368182609	0.0315068144255003	0.0222	0.0235	0.0134	0.0045	0.1529	0.0036	0.0041	0.0728	8e-04	0.1213	0.1303	0.0269	0.0015	0.1429	0.033	0.0045	0.0057	0.0018	8e-04	0.0285	0.0193	0.0207	0.0693	0.0144	0.076	8e-04
4	rs13147222	36361422	1.11	0.0245911388883176	1.05	0.0135840880299916	1.04135144558184	0.0259642663958041	0.0222	0.0235	0.0134	0.0045	0.1529	0.0036	0.0041	0.0728	8e-04	0.1214	0.1303	0.027	0.0016	0.1428	0.033	0.0045	0.0057	0.0019	8e-04	0.0285	0.0193	0.0207	0.0692	0.0144	0.076	8e-04
4	rs73233163	36361573	1.11	0.0245911388883176	1.05	0.0135840880299916	1.05271890906266	0.0252455647325569	0.0222	0.0235	0.0134	0.0045	0.1529	0.0035	0.0041	0.0728	8e-04	0.1214	0.1303	0.027	0.0016	0.1428	0.033	0.0045	0.0057	0.0019	8e-04	0.0285	0.0193	0.0207	0.0692	0.0144	0.076	8e-04
4	rs76902539	36361863	1.11	0.0245911388883176	1.05	0.0135840880299916	1.05079168583383	0.025648658810426	0.0222	0.0235	0.0134	0.0045	0.1529	0.0035	0.0041	0.0728	8e-04	0.1214	0.1303	0.027	0.0016	0.1428	0.033	0.0045	0.0057	0.0019	8e-04	0.0285	0.0193	0.0207	0.0692	0.0144	0.076	8e-04
4	rs16992175	36366711	1.11	0.0245911388883176	1.05	0.0135840880299916	1.04834091566212	0.0318542192161454	0.0222	0.0235	0.0134	0.0045	0.1529	0.0035	0.0041	0.0728	8e-04	0.1214	0.1303	0.027	0.0016	0.1428	0.033	0.0045	0.0057	0.0019	8e-04	0.0285	0.0193	0.0207	0.0693	0.0144	0.0761	8e-04
4	rs16992278	36393366	1.11	0.0245911388883176	1.05	0.0135840880299916	1.06448812840599	0.0341808106081697	0.0223	0.0234	0.0135	0.0044	0.1526	0.0034	0.0041	0.0728	8e-04	0.1217	0.1302	0.027	0.0016	0.1424	0.0332	0.0044	0.0056	0.0018	8e-04	0.0283	0.0192	0.0207	0.0696	0.0142	0.0768	7e-04
4	rs35430316	36394873	1.11	0.0245911388883176	1.05	0.0135840880299916	1.06704211912067	0.0316058930105514	0.0223	0.0234	0.0135	0.0044	0.1526	0.0034	0.0041	0.0728	8e-04	0.1218	0.1302	0.027	0.0016	0.1424	0.0332	0.0044	0.0056	0.0018	8e-04	0.0283	0.0192	0.0207	0.0696	0.0142	0.0769	7e-04
4	rs78023049	36395844	1.11	0.0245911388883176	1.05	0.0135840880299916	1.0939623251448	0.0335665993151485	0.0223	0.0233	0.0134	0.0045	0.1522	0.0034	0.0041	0.0729	8e-04	0.1219	0.1303	0.0271	0.0016	0.1425	0.0333	0.0044	0.0056	0.0018	8e-04	0.0285	0.0188	0.0206	0.0697	0.0142	0.077	7e-04
4	rs10003626	36396090	1.11	0.0245911388883176	1.05	0.0135840880299916	1.0993963205568	0.0338730656623439	0.0223	0.0233	0.0134	0.0045	0.1521	0.0035	0.0041	0.0729	8e-04	0.122	0.1303	0.0271	0.0016	0.1424	0.0333	0.0044	0.0056	0.0019	8e-04	0.0285	0.0187	0.0206	0.0697	0.0142	0.077	7e-04
4	rs28447318	36407872	1.11	0.0245911388883176	1.05	0.0135840880299916	1.04597985956202	0.046150496103124	0.0223	0.0233	0.0134	0.0044	0.1519	0.0034	0.0041	0.0724	8e-04	0.122	0.1305	0.0271	0.0016	0.142	0.0333	0.0045	0.0056	0.0019	8e-04	0.0284	0.0187	0.0211	0.07	0.0142	0.0772	8e-04
4	rs12233692	36424704	1.11	0.0245911388883176	1.05	0.0135840880299916	1.01056454966461	0.0521982510585336	0.0224	0.0233	0.0134	0.0044	0.1518	0.0034	0.0042	0.0721	8e-04	0.122	0.1306	0.027	0.0017	0.1416	0.0334	0.0045	0.0055	0.0019	8e-04	0.0283	0.0187	0.0214	0.0701	0.0142	0.0774	8e-04
4	rs4519815	36434344	1.11	0.0245911388883176	1.05	0.0135840880299916	1.0216219441151	0.0478109234966715	0.0224	0.0233	0.0134	0.0044	0.1518	0.0034	0.0042	0.0722	8e-04	0.122	0.1306	0.027	0.0017	0.1415	0.0334	0.0045	0.0056	0.0019	8e-04	0.0283	0.0187	0.0214	0.0702	0.0141	0.0773	8e-04
4	rs35230739	36445447	1.11	0.0245911388883176	1.05	0.0135840880299916	1.024307259008	0.0498617447741532	0.0224	0.0233	0.0134	0.0044	0.1518	0.0034	0.0042	0.0722	8e-04	0.122	0.1306	0.027	0.0017	0.1416	0.0334	0.0044	0.0056	0.0019	8e-04	0.0283	0.0187	0.0214	0.0702	0.0141	0.0773	8e-04
4	rs4450958	36448464	1.11	0.0245911388883176	1.05	0.0135840880299916	1.02482732782002	0.0544545243824186	0.0224	0.0233	0.0134	0.0044	0.1517	0.0034	0.0041	0.0722	8e-04	0.122	0.1306	0.027	0.0017	0.1415	0.0334	0.0044	0.0055	0.0019	8e-04	0.0282	0.0187	0.0214	0.0703	0.0141	0.0772	8e-04
4	rs115278792	36455281	1.11	0.0245911388883176	1.05	0.0135840880299916	1.01712397654286	0.0449222099932158	0.0224	0.0232	0.0134	0.0044	0.1517	0.0034	0.0042	0.0723	8e-04	0.1222	0.1306	0.027	0.0017	0.1415	0.0334	0.0043	0.0055	0.0018	8e-04	0.0282	0.0187	0.0215	0.0705	0.0141	0.0772	8e-04
4	rs61798216	36459051	1.11	0.0245911388883176	1.04	0.0170565984053636	1.01660549945215	0.0409905139367434	0.0224	0.0232	0.0134	0.0044	0.1517	0.0034	0.0042	0.0722	8e-04	0.1222	0.1306	0.027	0.0017	0.1415	0.0334	0.0043	0.0055	0.0018	8e-04	0.0282	0.0187	0.0215	0.0705	0.0141	0.0772	8e-04
4	rs114322599	36461208	1.11	0.0245911388883176	1.04	0.0170565984053636	1.01911246749476	0.0499835545928591	0.0224	0.0232	0.0135	0.0044	0.1517	0.0034	0.0042	0.0722	8e-04	0.1222	0.1305	0.027	0.0017	0.1415	0.0334	0.0043	0.0055	0.0018	8e-04	0.0282	0.0186	0.0215	0.0705	0.0142	0.0771	8e-04
4	rs13112410	36468162	1.11	0.0245911388883176	1.04	0.0170565984053636	1.02361400058796	0.0493152094981263	0.0224	0.0232	0.0135	0.0044	0.1517	0.0035	0.0042	0.0722	8e-04	0.1222	0.1304	0.027	0.0017	0.1416	0.0335	0.0043	0.0055	0.0017	8e-04	0.0282	0.0186	0.0216	0.0705	0.0142	0.077	8e-04
4	rs10446675	36472245	1.11	0.0245911388883176	1.04	0.0170565984053636	1.01781544651222	0.0549615158225344	0.0224	0.0232	0.0135	0.0044	0.1518	0.0034	0.0042	0.0722	8e-04	0.1222	0.1303	0.027	0.0017	0.1415	0.0335	0.0042	0.0055	0.0017	8e-04	0.0282	0.0186	0.0216	0.0706	0.0142	0.077	9e-04
4	rs13435689	36476883	1.11	0.0245911388883176	1.04	0.0170565984053636	1.01280662046571	0.0754615745563616	0.0224	0.0232	0.0135	0.0044	0.1518	0.0035	0.0042	0.0723	8e-04	0.1222	0.1303	0.027	0.0017	0.1414	0.0334	0.0042	0.0055	0.0017	8e-04	0.0282	0.0186	0.0216	0.0706	0.0143	0.0769	9e-04
4	rs35132433	36490688	1.11	0.0245911388883176	1.04	0.0170565984053636	1.00996126095496	0.0865092214414839	0.0224	0.0232	0.0135	0.0044	0.1518	0.0035	0.0042	0.0723	9e-04	0.1222	0.1302	0.027	0.0017	0.1414	0.0334	0.0042	0.0056	0.0017	8e-04	0.0282	0.0186	0.0216	0.0706	0.0143	0.0769	9e-04
4	rs61796473	36495803	1.11	0.0245911388883176	1.04	0.0170565984053636	1.00961659043499	0.10017783667289	0.0225	0.0232	0.0135	0.0044	0.1518	0.0035	0.0042	0.0723	9e-04	0.1222	0.1302	0.027	0.0017	0.1414	0.0334	0.0042	0.0056	0.0017	8e-04	0.0282	0.0186	0.0216	0.0705	0.0143	0.0769	9e-04
4	rs6531448	36497023	1.11	0.0245911388883176	1.04	0.0170565984053636	1.00625856559653	0.102299748141799	0.0224	0.0232	0.0135	0.0044	0.1518	0.0035	0.0042	0.0723	9e-04	0.1222	0.1302	0.027	0.0017	0.1414	0.0334	0.0042	0.0056	0.0017	9e-04	0.0282	0.0186	0.0216	0.0705	0.0143	0.0769	8e-04
4	rs79181563	36510657	1.11	0.0245911388883176	1.04	0.0170565984053636	1.02656166398363	0.216087116348396	0.0225	0.0232	0.0135	0.0044	0.1518	0.0035	0.0042	0.0724	9e-04	0.1224	0.1302	0.027	0.0017	0.1413	0.0334	0.0042	0.0056	0.0017	8e-04	0.0282	0.0186	0.0216	0.0704	0.0143	0.0768	8e-04
4	rs13116561	36521442	1.11	0.0245911388883176	1.04	0.0170565984053636	1.06448812840599	0.170778274654062	0.0225	0.0233	0.0134	0.0044	0.1519	0.0035	0.0042	0.0724	9e-04	0.1228	0.13	0.0272	0.0017	0.1411	0.0333	0.0042	0.0056	0.0017	9e-04	0.0282	0.0186	0.0216	0.07	0.0142	0.0766	8e-04
4	rs77314609	36524988	1.11	0.0245911388883176	1.04	0.0170565984053636	1.07259890541334	0.172663003498232	0.0225	0.0233	0.0134	0.0044	0.152	0.0035	0.0042	0.0724	9e-04	0.1229	0.13	0.0272	0.0017	0.141	0.0333	0.0042	0.0056	0.0017	9e-04	0.0282	0.0186	0.0215	0.0699	0.0142	0.0765	8e-04
4	rs116137729	36525082	1.11	0.0245911388883176	1.04	0.0170565984053636	1.07277550088891	0.176053579771191	0.0225	0.0233	0.0134	0.0044	0.152	0.0035	0.0042	0.0724	9e-04	0.123	0.13	0.0272	0.0017	0.141	0.0333	0.0042	0.0056	0.0017	9e-04	0.0282	0.0186	0.0216	0.0699	0.0142	0.0764	8e-04
4	Affx-24415438	36532738	1.11	0.0245911388883176	1.05	0.0135840880299916	1.08126577407787	0.172464271924578	0.0226	0.0233	0.0134	0.0045	0.1521	0.0035	0.0042	0.0725	9e-04	0.1232	0.1298	0.0273	0.0018	0.1409	0.0332	0.0042	0.0056	0.0017	9e-04	0.0283	0.0186	0.0215	0.0696	0.0142	0.0763	9e-04
4	rs6531459	36534570	1.11	0.0245911388883176	1.04	0.0170565984053636	1.06774710071885	0.162338419146868	0.0226	0.0233	0.0134	0.0045	0.1522	0.0035	0.0042	0.0726	9e-04	0.1231	0.1298	0.0274	0.0018	0.1409	0.0331	0.0042	0.0056	0.0017	9e-04	0.0283	0.0186	0.0215	0.0696	0.0142	0.0764	9e-04
4	rs28701110	36545459	1.11	0.0245911388883176	1.05	0.0135840880299916	1.04178773420311	0.158175275208145	0.0244	0.0235	0.0144	0.0041	0.1547	0.0038	0.0042	0.071	9e-04	0.1224	0.1252	0.0306	0.0018	0.1336	0.0351	0.0037	0.0054	0.0017	0.001	0.0287	0.0183	0.0223	0.073	0.0156	0.0749	0.001
4	rs16992422	36551272	1.11	0.0245911388883176	1.04	0.0170565984053636	1.03281511457375	0.114616867058012	0.0244	0.0235	0.0144	0.0041	0.1547	0.0038	0.0042	0.071	9e-04	0.1224	0.1251	0.0306	0.0018	0.1334	0.0352	0.0037	0.0054	0.0017	0.001	0.0287	0.0183	0.0223	0.0731	0.0156	0.0749	0.001
4	rs73237312	36553149	1.11	0.0245911388883176	1.04	0.0170565984053636	1.03255424696733	0.107345519938824	0.0244	0.0235	0.0144	0.0041	0.1547	0.0038	0.0042	0.071	9e-04	0.1224	0.1251	0.0306	0.0018	0.1334	0.0352	0.0037	0.0054	0.0017	0.001	0.0287	0.0183	0.0223	0.0731	0.0156	0.0749	0.001
4	rs34029774	36557565	1.11	0.0245911388883176	1.04	0.0170565984053636	1.04362095250992	0.0968671493317768	0.0244	0.0235	0.0144	0.0041	0.1547	0.0038	0.0042	0.071	0.001	0.1224	0.1251	0.0306	0.0018	0.1334	0.0352	0.0037	0.0054	0.0017	0.001	0.0287	0.0183	0.0223	0.0731	0.0157	0.0749	0.001
4	rs4619901	36576067	1.11	0.0245911388883176	1.04	0.0170565984053636	1.07162783867753	0.107679661383449	0.0245	0.0234	0.0145	0.0041	0.1547	0.0038	0.0041	0.071	0.001	0.1223	0.1251	0.0305	0.0018	0.1335	0.0353	0.0036	0.0054	0.0017	0.001	0.0286	0.0184	0.0224	0.0733	0.0157	0.0747	0.001
4	rs28857337	36577450	1.11	0.0245911388883176	1.04	0.0170565984053636	1.07215746772259	0.104852248394759	0.0245	0.0234	0.0145	0.0041	0.1547	0.0038	0.0041	0.071	0.001	0.1223	0.1251	0.0305	0.0018	0.1335	0.0353	0.0036	0.0054	0.0017	0.001	0.0286	0.0184	0.0224	0.0733	0.0157	0.0747	0.001
4	rs75306802	36580158	1.11	0.0245911388883176	1.04	0.0170565984053636	1.07259890541334	0.102956120694023	0.0245	0.0234	0.0145	0.0041	0.1547	0.0038	0.0041	0.071	0.001	0.1223	0.1251	0.0305	0.0018	0.1335	0.0353	0.0036	0.0054	0.0017	0.001	0.0286	0.0184	0.0224	0.0733	0.0157	0.0747	0.001
4	rs2889255	36583612	1.11	0.0245911388883176	1.04	0.0170565984053636	1.07745952516932	0.102873984975318	0.0246	0.0234	0.0145	0.0041	0.1547	0.0038	0.0041	0.0709	0.001	0.1223	0.1251	0.0305	0.0018	0.1335	0.0353	0.0036	0.0054	0.0017	0.001	0.0286	0.0184	0.0225	0.0733	0.0157	0.0747	0.001
4	rs79892734	36596039	1.11	0.0245911388883176	1.04	0.0170565984053636	1.08996052503066	0.0811330067505299	0.0246	0.0234	0.0145	0.0041	0.1547	0.0038	0.0041	0.0709	0.001	0.1223	0.1251	0.0305	0.0018	0.1335	0.0353	0.0036	0.0054	0.0016	0.001	0.0286	0.0184	0.0225	0.0733	0.0157	0.0747	9e-04
4	rs2375984	36596943	1.11	0.0245911388883176	1.04	0.0170565984053636	1.08969394649463	0.0833121191099893	0.0246	0.0234	0.0145	0.0041	0.1547	0.0038	0.0041	0.0709	0.001	0.1223	0.1251	0.0305	0.0018	0.1335	0.0353	0.0036	0.0054	0.0016	0.001	0.0286	0.0184	0.0225	0.0733	0.0157	0.0747	9e-04
4	rs75776905	36597653	1.11	0.0245911388883176	1.04	0.0170565984053636	1.08871671462195	0.084828510477898	0.0246	0.0234	0.0145	0.0041	0.1547	0.0038	0.0041	0.0709	0.001	0.1223	0.1251	0.0305	0.0018	0.1335	0.0353	0.0036	0.0054	0.0016	0.001	0.0286	0.0184	0.0225	0.0733	0.0157	0.0747	9e-04
4	rs79875254	36599769	1.11	0.0245911388883176	1.04	0.0170565984053636	1.0880950221003	0.0877398470770927	0.0246	0.0234	0.0145	0.0041	0.1547	0.0038	0.0041	0.0709	0.001	0.1223	0.1251	0.0305	0.0018	0.1335	0.0353	0.0036	0.0054	0.0016	0.001	0.0286	0.0185	0.0225	0.0733	0.0158	0.0747	9e-04
4	rs7684452	36610999	1.11	0.0245911388883176	1.04	0.0170565984053636	1.09164946013778	0.100096571140738	0.0246	0.0234	0.0145	0.0041	0.1546	0.0038	0.0041	0.0709	0.001	0.1223	0.1251	0.0306	0.0018	0.1334	0.0353	0.0036	0.0054	0.0017	9e-04	0.0286	0.0184	0.0225	0.0733	0.0158	0.0748	0.001
4	rs73237354	36612166	1.11	0.0245911388883176	1.04	0.0170565984053636	1.09325046639136	0.100421787636218	0.0246	0.0234	0.0145	0.0041	0.1546	0.0038	0.0041	0.0709	0.001	0.1224	0.1251	0.0306	0.0018	0.1334	0.0353	0.0036	0.0054	0.0017	9e-04	0.0286	0.0184	0.0225	0.0733	0.0158	0.0747	0.001
4	rs13134163	36626984	1.11	0.0245911388883176	1.04	0.0170565984053636	1.09111599945333	0.106179179038165	0.0247	0.0234	0.0145	0.0041	0.1545	0.0038	0.0042	0.0709	0.001	0.1223	0.1251	0.0306	0.0018	0.1334	0.0353	0.0036	0.0054	0.0017	0.001	0.0286	0.0184	0.0225	0.0732	0.0158	0.0747	0.001
4	rs6827387	36631375	1.11	0.0245911388883176	1.04	0.0170565984053636	1.09084930813702	0.118927376045535	0.0247	0.0234	0.0145	0.0041	0.1545	0.0038	0.0042	0.0709	0.001	0.1223	0.125	0.0306	0.0018	0.1334	0.0353	0.0036	0.0054	0.0017	0.001	0.0286	0.0184	0.0225	0.0732	0.0158	0.0747	0.001
4	rs73239333	36640838	1.11	0.0245911388883176	1.04	0.0170565984053636	1.09627714202768	0.124090603306848	0.0248	0.0234	0.0145	0.0042	0.1545	0.0038	0.0042	0.0708	0.001	0.1223	0.125	0.0306	0.0018	0.1334	0.0353	0.0036	0.0054	0.0017	0.001	0.0286	0.0184	0.0225	0.0732	0.0158	0.0747	0.001
4	rs16988292	36648930	1.11	0.0245911388883176	1.03	0.0212444876357053	1.1111022435561	0.155293550685093	0.0251	0.0234	0.0145	0.0042	0.1542	0.0038	0.0042	0.0707	0.001	0.1222	0.1248	0.0305	0.0019	0.1334	0.0354	0.0036	0.0054	0.0017	0.001	0.0286	0.0183	0.0226	0.0731	0.016	0.0748	0.001
4	rs2376001	36652033	1.11	0.0245911388883176	1.03	0.0212444876357053	1.10207271098983	0.181687572606014	0.0256	0.0234	0.0147	0.0041	0.1542	0.0038	0.0042	0.0705	0.001	0.1219	0.1246	0.0305	0.0019	0.1334	0.0353	0.0036	0.0054	0.0017	0.001	0.0286	0.0184	0.0226	0.073	0.0161	0.075	0.001
4	rs1965838	36664069	1.11	0.0245911388883176	1.03	0.0212444876357053	1.10627092815696	0.17976918329865	0.0257	0.0233	0.0147	0.0041	0.1542	0.0037	0.0042	0.0705	0.001	0.1218	0.1246	0.0305	0.0019	0.1334	0.0353	0.0036	0.0053	0.0017	0.001	0.0285	0.0184	0.0226	0.0729	0.0161	0.0751	0.001
4	rs2590274	36666370	1.11	0.0245911388883176	1.03	0.0212444876357053	1.10269757482031	0.181991115950317	0.0257	0.0233	0.0147	0.0041	0.1542	0.0037	0.0042	0.0705	0.001	0.1218	0.1246	0.0305	0.0019	0.1334	0.0353	0.0036	0.0053	0.0017	0.001	0.0285	0.0184	0.0226	0.0729	0.0161	0.0751	0.001
4	rs2053660	36666684	1.11	0.0245911388883176	1.03	0.0212444876357053	1.1033225796046	0.184527396608392	0.0257	0.0233	0.0147	0.0041	0.1542	0.0037	0.0042	0.0705	0.001	0.1218	0.1245	0.0305	0.0019	0.1334	0.0353	0.0036	0.0053	0.0017	0.001	0.0285	0.0184	0.0226	0.0729	0.0161	0.0751	0.001
4	rs112616059	36675861	1.1	0.0297783867163545	1.03	0.0212444876357053	0.795749575630532	0.225481738887739	0.0266	0.0211	0.0162	0.0035	0.1563	0.0034	0.0032	0.0696	6e-04	0.1157	0.1196	0.031	0.0016	0.1413	0.0331	0.0024	0.0034	0.0019	7e-04	0.0298	0.0204	0.0242	0.0739	0.0168	0.0779	7e-04
4	rs4833153	36679326	1.09	0.0358267755764475	1.03	0.0212444876357053	0.717593277519693	0.160397311838853	0.0267	0.021	0.0163	0.0035	0.1565	0.0034	0.0031	0.0695	6e-04	0.1158	0.1195	0.031	0.0016	0.1416	0.033	0.0024	0.0034	0.0019	7e-04	0.0299	0.0205	0.0243	0.0739	0.0169	0.0781	7e-04
4	rs73239343	36684247	1.09	0.0358267755764475	1.03	0.0212444876357053	0.715582658331201	0.151955488423524	0.0267	0.021	0.0163	0.0035	0.1565	0.0034	0.0031	0.0695	6e-04	0.1158	0.1195	0.031	0.0016	0.1415	0.033	0.0024	0.0034	0.0019	7e-04	0.0299	0.0205	0.0243	0.0739	0.0169	0.0781	7e-04
4	rs12504657	36698553	1.09	0.0358267755764475	1.03	0.0212444876357053	0.712905726935765	0.134933388472316	0.0267	0.021	0.0163	0.0035	0.1566	0.0034	0.0031	0.0695	6e-04	0.1158	0.1195	0.0309	0.0016	0.1415	0.033	0.0024	0.0034	0.0019	7e-04	0.0299	0.0205	0.0243	0.0739	0.0169	0.0781	7e-04
4	rs11096829	36712761	1.09	0.0358267755764475	1.03	0.0212444876357053	0.699809068252179	0.136666311100549	0.0267	0.021	0.0162	0.0035	0.1566	0.0033	0.0031	0.0695	6e-04	0.1158	0.1197	0.0309	0.0016	0.1414	0.033	0.0024	0.0033	0.0019	7e-04	0.0299	0.0205	0.0242	0.074	0.0169	0.0781	7e-04
4	rs183800719	36720505	1.09	0.0358267755764475	1.03	0.0212444876357053	0.701283497082743	0.139326887209051	0.0267	0.021	0.0162	0.0034	0.1566	0.0033	0.0031	0.0695	6e-04	0.1157	0.1198	0.0309	0.0017	0.1415	0.033	0.0024	0.0033	0.0019	7e-04	0.03	0.0205	0.0242	0.074	0.0169	0.0781	7e-04
4	rs77475116	36730660	1.09	0.0358267755764475	1.03	0.0212444876357053	0.692897808710243	0.112824518922755	0.0266	0.0209	0.0162	0.0034	0.1566	0.0033	0.0031	0.0695	6e-04	0.1157	0.1199	0.0309	0.0017	0.1416	0.0329	0.0023	0.0033	0.0019	7e-04	0.0301	0.0205	0.0242	0.074	0.0169	0.0782	6e-04
4	rs80192907	36731290	1.09	0.0358267755764475	1.03	0.0212444876357053	0.690039369592484	0.094949494324367	0.0266	0.0209	0.0162	0.0034	0.1566	0.0033	0.0031	0.0695	6e-04	0.1157	0.12	0.0308	0.0017	0.1416	0.0329	0.0023	0.0033	0.0019	7e-04	0.0302	0.0205	0.0242	0.074	0.0169	0.0783	6e-04
4	rs75821558	36747659	1.09	0.0358267755764475	1.03	0.0212444876357053	0.646947710151454	0.123385683898008	0.0263	0.0211	0.0159	0.003	0.1573	0.0032	0.0029	0.0692	6e-04	0.1151	0.1215	0.0304	0.0018	0.1419	0.0325	0.002	0.003	0.0021	6e-04	0.0309	0.0203	0.0239	0.0741	0.0167	0.0787	5e-04
4	rs75677229	36749969	1.09	0.0358267755764475	1.03	0.0212444876357053	0.642119243102875	0.119448674213855	0.0263	0.0211	0.0159	0.003	0.1573	0.0032	0.0029	0.0691	6e-04	0.1151	0.1216	0.0304	0.0018	0.1419	0.0325	0.002	0.003	0.0022	6e-04	0.031	0.0203	0.024	0.0741	0.0167	0.0788	5e-04
4	rs10433864	36755395	1.09	0.0358267755764475	1.03	0.0212444876357053	0.636247984024812	0.108684480987511	0.0262	0.0211	0.0159	0.003	0.1573	0.0032	0.0029	0.0691	6e-04	0.115	0.1217	0.0304	0.0019	0.1418	0.0325	0.0019	0.0029	0.0022	6e-04	0.0311	0.0202	0.024	0.074	0.0168	0.0788	5e-04
4	rs73239362	36757448	1.09	0.0358267755764475	1.02	0.0262527243843747	0.637519183076007	0.112994754844534	0.0262	0.0211	0.0158	0.003	0.1573	0.0032	0.0029	0.069	6e-04	0.115	0.1218	0.0303	0.0019	0.1419	0.0325	0.0019	0.0029	0.0022	6e-04	0.0311	0.0202	0.024	0.074	0.0168	0.0789	5e-04
4	rs76214103	36773594	1.09	0.0358267755764475	1.02	0.0262527243843747	0.645881194133818	0.0912380688461112	0.0262	0.0212	0.0158	0.003	0.1573	0.0032	0.0029	0.069	6e-04	0.1149	0.1221	0.0303	0.0019	0.142	0.0324	0.0019	0.0028	0.0022	6e-04	0.0314	0.0202	0.0239	0.0739	0.0168	0.0788	5e-04
4	rs17491404	36775076	1.09	0.0358267755764475	1.02	0.0262527243843747	0.64943935413356	0.0761157920833488	0.0262	0.0212	0.0158	0.003	0.1573	0.0032	0.0029	0.069	6e-04	0.1149	0.1221	0.0303	0.0019	0.1421	0.0324	0.0019	0.0028	0.0022	6e-04	0.0314	0.0202	0.0239	0.0739	0.0168	0.0789	5e-04
4	rs11731979	36775270	1.09	0.0358267755764475	1.02	0.0262527243843747	0.649154374814729	0.0771380565678029	0.0262	0.0212	0.0158	0.003	0.1573	0.0032	0.0029	0.069	6e-04	0.1149	0.1221	0.0303	0.0019	0.1421	0.0324	0.0019	0.0028	0.0022	6e-04	0.0314	0.0202	0.0239	0.0739	0.0168	0.0789	5e-04
4	rs115397314	36778370	1.09	0.0358267755764475	1.02	0.0262527243843747	0.652363662717529	0.078018716176503	0.0262	0.0212	0.0158	0.003	0.1573	0.0032	0.0029	0.069	6e-04	0.1149	0.1222	0.0303	0.0019	0.1421	0.0325	0.0019	0.0028	0.0022	6e-04	0.0314	0.0201	0.0239	0.0739	0.0168	0.0789	5e-04
4	rs73239370	36779519	1.09	0.0358267755764475	1.02	0.0262527243843747	0.653577927485389	0.0779451720202022	0.0262	0.0212	0.0158	0.003	0.1573	0.0032	0.0029	0.0691	6e-04	0.1149	0.1222	0.0303	0.0019	0.1421	0.0325	0.0019	0.0028	0.0022	6e-04	0.0314	0.0201	0.0239	0.0739	0.0168	0.0789	5e-04
4	rs9683431	36788024	1.08	0.0428324673547855	1.02	0.0262527243843747	0.669961977221963	0.0818067822017122	0.0261	0.0212	0.0156	0.003	0.1574	0.0032	0.0029	0.0692	6e-04	0.1149	0.1222	0.0301	0.0019	0.1421	0.0326	0.0019	0.0028	0.0022	6e-04	0.0314	0.0201	0.024	0.0738	0.0167	0.0789	5e-04
4	rs112916458	36811471	1.08	0.0428324673547855	1.02	0.0262527243843747	0.639569657172471	0.0692580629845816	0.0261	0.0212	0.0156	0.003	0.1572	0.0031	0.0029	0.069	6e-04	0.1147	0.1236	0.0299	0.0019	0.1419	0.0325	0.0019	0.0028	0.0022	6e-04	0.0314	0.02	0.024	0.0738	0.0167	0.0788	5e-04
4	rs1126026	36813944	1.08	0.0428324673547855	1.01	0.0321931958856115	0.636036229954839	0.0708766457271976	0.0261	0.0212	0.0155	0.003	0.1571	0.0032	0.0029	0.0689	6e-04	0.1147	0.1239	0.0299	0.0019	0.1418	0.0325	0.0019	0.0028	0.0022	6e-04	0.0314	0.02	0.0239	0.0739	0.0167	0.0787	5e-04
4	rs77924538	36825162	1.08	0.0428324673547855	1.01	0.0321931958856115	0.656725479081858	0.0730110712971125	0.0262	0.0212	0.0155	0.003	0.1572	0.0031	0.0029	0.0691	6e-04	0.1147	0.1242	0.0298	0.002	0.142	0.0325	0.0018	0.0028	0.0022	6e-04	0.0314	0.02	0.0239	0.0738	0.0167	0.0784	5e-04
4	rs17419830	36835019	1.08	0.0428324673547855	1.01	0.0321931958856115	0.68645549407839	0.0725820932031408	0.0263	0.0213	0.0155	0.003	0.1572	0.0031	0.0029	0.0692	6e-04	0.1147	0.1244	0.0296	0.002	0.1422	0.0325	0.0018	0.0027	0.0023	6e-04	0.0313	0.02	0.0239	0.0737	0.0166	0.078	5e-04
4	rs17491750	36838045	1.08	0.0428324673547855	1.01	0.0321931958856115	0.695688033913021	0.0740160700702378	0.0263	0.0213	0.0155	0.003	0.1572	0.0031	0.0029	0.0693	6e-04	0.1147	0.1245	0.0296	0.002	0.1422	0.0325	0.0017	0.0027	0.0023	6e-04	0.0313	0.0201	0.0239	0.0737	0.0166	0.078	5e-04
4	rs1870504	36847609	1.08	0.0428324673547855	1	0.0391838568150044	0.722070269681871	0.0753165075465166	0.0264	0.0213	0.0154	0.003	0.1572	0.0031	0.0029	0.0695	6e-04	0.1148	0.1246	0.0295	0.002	0.1423	0.0325	0.0017	0.0027	0.0023	6e-04	0.0313	0.0201	0.0238	0.0737	0.0166	0.0777	5e-04
4	rs115002535	36848948	1.08	0.0428324673547855	0.98	0.0568119256469769	0.721472624855358	0.0752440170072701	0.0264	0.0213	0.0154	0.003	0.1572	0.0031	0.0029	0.0695	6e-04	0.1147	0.1247	0.0295	0.002	0.1424	0.0325	0.0017	0.0027	0.0023	6e-04	0.0313	0.0201	0.0238	0.0737	0.0166	0.0777	5e-04
4	rs76777606	36850670	1.08	0.0428324673547855	0.98	0.0568119256469769	0.721771419881842	0.0750991219077738	0.0264	0.0213	0.0154	0.003	0.1572	0.0031	0.0029	0.0695	6e-04	0.1147	0.1247	0.0295	0.002	0.1424	0.0325	0.0017	0.0027	0.0023	6e-04	0.0313	0.0201	0.0238	0.0737	0.0166	0.0777	5e-04
4	rs78549722	36851061	1.08	0.0428324673547855	0.98	0.0568119256469769	0.721622015521412	0.0749543415105019	0.0264	0.0213	0.0154	0.003	0.1572	0.0031	0.0029	0.0695	6e-04	0.1147	0.1247	0.0295	0.002	0.1424	0.0325	0.0017	0.0027	0.0023	6e-04	0.0313	0.0201	0.0238	0.0737	0.0166	0.0777	5e-04
4	rs7678714	36898898	1.08	0.0428324673547855	0.98	0.0568119256469769	0.746306640218367	0.0716562263313227	0.0267	0.0213	0.0154	0.003	0.1573	0.0031	0.0028	0.0695	7e-04	0.1148	0.1251	0.0293	0.0021	0.143	0.0322	0.0017	0.0027	0.0024	6e-04	0.0313	0.0202	0.0235	0.0731	0.0164	0.0776	5e-04
4	rs76423235	36906361	1.08	0.0428324673547855	0.98	0.0568119256469769	0.746534100518108	0.0730110712971125	0.0267	0.0213	0.0153	0.003	0.1573	0.003	0.0028	0.0696	6e-04	0.1149	0.1252	0.0293	0.0021	0.1432	0.0321	0.0017	0.0027	0.0024	6e-04	0.0312	0.0202	0.0235	0.073	0.0164	0.0777	5e-04
4	rs17491771	36919879	1.08	0.0428324673547855	0.98	0.0568119256469769	0.728883882342501	0.0660677823225773	0.0267	0.0213	0.0152	0.0029	0.1574	0.003	0.0028	0.0698	6e-04	0.115	0.1254	0.0292	0.0021	0.1436	0.0318	0.0016	0.0026	0.0024	6e-04	0.0312	0.0202	0.0235	0.0726	0.0164	0.0777	5e-04
4	rs77536304	36922619	1.08	0.0428324673547855	0.98	0.0568119256469769	0.725660736726733	0.0651776141794021	0.0267	0.0213	0.0152	0.0029	0.1574	0.003	0.0028	0.0699	6e-04	0.115	0.1254	0.0292	0.0021	0.1437	0.0318	0.0016	0.0026	0.0024	6e-04	0.0313	0.0202	0.0235	0.0726	0.0164	0.0777	5e-04
4	rs11096843	36928758	1.08	0.0428324673547855	0.98	0.0568119256469769	0.725660736726733	0.0637503875308753	0.0266	0.0213	0.0152	0.0029	0.1574	0.003	0.0028	0.0699	6e-04	0.115	0.1255	0.0292	0.0021	0.1437	0.0317	0.0016	0.0026	0.0024	6e-04	0.0313	0.0202	0.0235	0.0726	0.0164	0.0777	5e-04
4	rs11096844	36930747	1.08	0.0428324673547855	0.98	0.0568119256469769	0.717295250157357	0.0548980311015246	0.0267	0.0213	0.0152	0.0031	0.1572	0.003	0.003	0.0707	4e-04	0.1147	0.1256	0.0292	0.0023	0.1435	0.0316	0.0017	0.0026	0.0023	6e-04	0.0312	0.02	0.0234	0.0724	0.0165	0.0775	8e-04
4	rs116294552	36932326	1.08	0.0428324673547855	0.98	0.0568119256469769	0.710381605228507	0.0574619843297904	0.0267	0.0213	0.0152	0.0031	0.1572	0.003	0.003	0.0707	4e-04	0.1147	0.1256	0.0292	0.0023	0.1435	0.0315	0.0017	0.0026	0.0023	6e-04	0.0312	0.02	0.0234	0.0724	0.0165	0.0775	8e-04
4	rs115874152	36946299	1.08	0.0428324673547855	0.98	0.0568119256469769	0.715657081086098	0.053258562144801	0.0267	0.0213	0.0152	0.0031	0.157	0.003	0.0029	0.0708	4e-04	0.1149	0.1255	0.0293	0.0023	0.144	0.0314	0.0016	0.0026	0.0023	6e-04	0.0312	0.0198	0.0233	0.0723	0.0166	0.0776	8e-04
4	rs4832843	36948315	1.08	0.0428324673547855	0.98	0.0568119256469769	0.722219715119481	0.0531959351761616	0.0266	0.0214	0.0152	0.003	0.1569	0.003	0.0029	0.0708	4e-04	0.115	0.1254	0.0293	0.0023	0.1442	0.0313	0.0016	0.0026	0.0023	6e-04	0.0313	0.0196	0.0233	0.0723	0.0166	0.0776	8e-04
4	rs17492099	36959866	1.08	0.0428324673547855	0.98	0.0568119256469769	0.711272017573792	0.0621356168740305	0.0267	0.0214	0.0151	0.003	0.1567	0.003	0.0029	0.0707	4e-04	0.115	0.1255	0.0294	0.0023	0.1443	0.0312	0.0016	0.0026	0.0023	6e-04	0.0312	0.0195	0.0233	0.0723	0.0166	0.0777	8e-04
4	rs76895960	36964939	1.08	0.0428324673547855	0.98	0.0568119256469769	0.696276087925962	0.0640889964898821	0.0267	0.0214	0.015	0.0031	0.1559	0.003	0.0029	0.0705	4e-04	0.1152	0.1257	0.0297	0.0024	0.1445	0.031	0.0016	0.0026	0.0024	6e-04	0.0312	0.0191	0.0234	0.0725	0.0167	0.0781	8e-04
4	rs10433871	36966075	1.08	0.0428324673547855	0.98	0.0568119256469769	0.697232148795588	0.0626719286042323	0.0267	0.0214	0.015	0.0031	0.1558	0.003	0.0029	0.0705	4e-04	0.1152	0.1257	0.0297	0.0024	0.1446	0.031	0.0016	0.0026	0.0024	6e-04	0.0313	0.019	0.0234	0.0725	0.0167	0.0781	8e-04
4	rs12511795	36974415	1.08	0.0428324673547855	0.98	0.0568119256469769	0.686674674861966	0.060009941834155	0.0268	0.0214	0.015	0.003	0.1556	0.003	0.0029	0.0705	4e-04	0.1153	0.126	0.0297	0.0024	0.1446	0.0308	0.0016	0.0025	0.0024	5e-04	0.0312	0.019	0.0233	0.0725	0.0167	0.0783	7e-04
4	rs9306942	36983307	1.08	0.0428324673547855	0.98	0.0568119256469769	0.687771048844284	0.0587627352439238	0.0268	0.0214	0.015	0.003	0.1555	0.003	0.0029	0.0706	4e-04	0.1154	0.126	0.0296	0.0024	0.1446	0.0308	0.0016	0.0025	0.0024	5e-04	0.0313	0.019	0.0233	0.0726	0.0166	0.0783	7e-04
4	rs77843650	37015555	1.08	0.0428324673547855	0.98	0.0568119256469769	0.659018905624185	0.0745928928405047	0.0267	0.0213	0.0147	0.0029	0.1552	0.003	0.0028	0.0708	4e-04	0.1163	0.1265	0.0294	0.0025	0.145	0.0302	0.0016	0.0025	0.0025	5e-04	0.0312	0.0188	0.0229	0.0728	0.0164	0.0786	7e-04
4	rs2181491	37017713	1.08	0.0428324673547855	0.98	0.0568119256469769	0.65837351386378	0.0722254091778441	0.0267	0.0213	0.0147	0.0029	0.1552	0.003	0.0028	0.0707	4e-04	0.1163	0.1265	0.0294	0.0025	0.145	0.0302	0.0016	0.0025	0.0025	5e-04	0.0312	0.0188	0.0229	0.0728	0.0164	0.0786	7e-04
4	rs6828685	37019292	1.08	0.0428324673547855	0.98	0.0568119256469769	0.65515084735941	0.0713014336840054	0.0267	0.0213	0.0147	0.0029	0.1552	0.003	0.0028	0.0708	4e-04	0.1163	0.1265	0.0294	0.0025	0.145	0.0302	0.0016	0.0025	0.0025	5e-04	0.0312	0.0188	0.0229	0.0728	0.0164	0.0787	7e-04
4	rs1885880	37034278	1.08	0.0428324673547855	0.98	0.0568119256469769	0.639781946317555	0.0636151556926606	0.0267	0.0213	0.0147	0.0029	0.1552	0.003	0.0028	0.0708	4e-04	0.1164	0.1265	0.0294	0.0025	0.1449	0.0301	0.0016	0.0025	0.0025	5e-04	0.0312	0.0188	0.0229	0.0729	0.0163	0.0787	7e-04
4	rs1885881	37034349	1.08	0.0428324673547855	0.98	0.0568119256469769	0.612732043378442	0.0642925244573774	0.0267	0.0213	0.0147	0.0029	0.1552	0.003	0.0028	0.0708	4e-04	0.1164	0.1266	0.0294	0.0025	0.1448	0.0301	0.0016	0.0025	0.0024	6e-04	0.0312	0.0188	0.0229	0.0729	0.0163	0.0787	7e-04
4	rs17420490	37041426	1.08	0.0428324673547855	0.97	0.0677063307338505	0.585540702997162	0.0703823905035144	0.0266	0.0213	0.0148	0.0029	0.1552	0.0029	0.0028	0.0708	4e-04	0.1163	0.1267	0.0293	0.0025	0.1448	0.03	0.0016	0.0024	0.0025	7e-04	0.0312	0.0188	0.0229	0.073	0.0163	0.0787	7e-04
4	rs115679553	37057433	1.08	0.0428324673547855	0.97	0.0677063307338505	0.500984485731658	0.0570096677885933	0.0258	0.0215	0.0153	0.0029	0.155	0.0027	0.0027	0.0701	4e-04	0.1166	0.1272	0.0291	0.0024	0.1455	0.0292	0.0017	0.0023	0.0025	7e-04	0.0314	0.0185	0.0236	0.0738	0.0159	0.0787	7e-04
4	rs9647452	37059139	1.08	0.0428324673547855	0.96	0.0801626552665664	0.500921370073157	0.0570096677885933	0.0258	0.0215	0.0153	0.0029	0.155	0.0027	0.0027	0.0701	4e-04	0.1166	0.1272	0.0291	0.0024	0.1455	0.0292	0.0017	0.0023	0.0025	7e-04	0.0314	0.0185	0.0236	0.0738	0.0159	0.0786	7e-04
4	rs13117816	37064331	1.08	0.0428324673547855	0.96	0.0801626552665664	0.501236986560298	0.0583712035217397	0.0258	0.0215	0.0153	0.0029	0.155	0.0027	0.0027	0.0701	4e-04	0.1166	0.1272	0.0291	0.0024	0.1455	0.0292	0.0017	0.0023	0.0025	7e-04	0.0314	0.0185	0.0236	0.0738	0.0159	0.0786	7e-04
4	rs1469312	37070668	1.07	0.0508949488002241	0.96	0.0801626552665664	0.450583140521084	0.0624705832802539	0.0252	0.0219	0.0155	0.0029	0.1533	0.0026	0.0026	0.0706	4e-04	0.1177	0.1271	0.0292	0.0023	0.1448	0.028	0.0016	0.0022	0.0025	7e-04	0.0312	0.0177	0.0244	0.0766	0.0156	0.0791	6e-04
4	rs28378767	37078341	1.07	0.0508949488002241	0.96	0.0801626552665664	0.410843523407576	0.0686289413063837	0.025	0.022	0.0156	0.0029	0.1526	0.0026	0.0025	0.0706	5e-04	0.1179	0.127	0.0293	0.0021	0.1444	0.0277	0.0018	0.0021	0.0025	7e-04	0.0311	0.0173	0.0246	0.0779	0.0156	0.0794	5e-04
4	rs1426412	37079724	1.07	0.0508949488002241	0.96	0.0801626552665664	0.407813934012731	0.0626047830630226	0.025	0.022	0.0156	0.0029	0.1525	0.0026	0.0025	0.0706	5e-04	0.1179	0.127	0.0293	0.0021	0.1444	0.0277	0.0019	0.0021	0.0025	7e-04	0.0311	0.0173	0.0247	0.078	0.0156	0.0794	5e-04
4	rs11737873	37081217	1.07	0.0508949488002241	0.96	0.0801626552665664	0.406445738387944	0.0608033889332652	0.025	0.022	0.0156	0.0029	0.1525	0.0026	0.0025	0.0706	5e-04	0.118	0.127	0.0293	0.0021	0.1444	0.0277	0.0019	0.0021	0.0025	7e-04	0.0311	0.0173	0.0247	0.0781	0.0156	0.0794	5e-04
4	rs28412142	37081227	1.07	0.0508949488002241	0.95	0.0943132253134139	0.401731839708162	0.0601418752513562	0.0249	0.022	0.0156	0.0029	0.1525	0.0027	0.0025	0.0706	5e-04	0.1179	0.127	0.0293	0.0021	0.1444	0.0277	0.0019	0.0021	0.0025	7e-04	0.0311	0.0172	0.0248	0.078	0.0156	0.0794	5e-04
4	rs74825692	37089003	1.07	0.0508949488002241	0.95	0.0943132253134139	0.399357016947404	0.0586974023539478	0.0249	0.022	0.0157	0.0029	0.1524	0.0027	0.0025	0.0705	5e-04	0.118	0.127	0.0293	0.002	0.1443	0.0276	0.002	0.0021	0.0025	7e-04	0.0312	0.0172	0.0248	0.0782	0.0157	0.0793	5e-04
4	rs11733992	37098598	1.07	0.0508949488002241	0.95	0.0943132253134139	0.394684750304352	0.0585668296669022	0.0249	0.0219	0.0158	0.0029	0.1523	0.0027	0.0025	0.0705	5e-04	0.1182	0.1271	0.0293	0.0019	0.144	0.0276	0.0021	0.0021	0.0024	6e-04	0.0312	0.0171	0.0247	0.0785	0.0157	0.0793	4e-04
4	rs12500588	37111552	1.06	0.0601162778244188	0.95	0.0943132253134139	0.393170828902143	0.0607370992376817	0.025	0.0219	0.0158	0.0029	0.1522	0.0028	0.0025	0.0704	5e-04	0.1182	0.1271	0.0293	0.0019	0.144	0.0276	0.0021	0.0022	0.0024	6e-04	0.0313	0.017	0.0247	0.0786	0.0157	0.0792	4e-04
4	rs78650244	37117635	1.06	0.0601162778244188	0.96	0.0801626552665664	0.393282870583496	0.0591553835914021	0.025	0.0219	0.0158	0.0029	0.1522	0.0028	0.0025	0.0704	5e-04	0.1182	0.1271	0.0293	0.0019	0.144	0.0276	0.0021	0.0022	0.0024	6e-04	0.0313	0.017	0.0247	0.0786	0.0157	0.0792	4e-04
4	rs192122107	37122003	1.06	0.0601162778244188	0.96	0.0801626552665664	0.39440417310993	0.058632100491538	0.025	0.0219	0.0158	0.0029	0.1522	0.0028	0.0025	0.0703	5e-04	0.1182	0.1271	0.0293	0.0019	0.144	0.0275	0.0021	0.0022	0.0024	6e-04	0.0313	0.017	0.0246	0.0787	0.0156	0.0792	4e-04
4	rs112930979	37124597	1.06	0.0601162778244188	0.96	0.0801626552665664	0.391827585338945	0.0546444086596844	0.025	0.022	0.0158	0.003	0.1521	0.0028	0.0025	0.0703	4e-04	0.1181	0.1271	0.0293	0.0019	0.144	0.0275	0.0021	0.0022	0.0024	6e-04	0.0313	0.0169	0.0246	0.0788	0.0156	0.0792	5e-04
4	rs28459702	37126436	1.06	0.0601162778244188	0.96	0.0801626552665664	0.392051298130605	0.0544545243824186	0.025	0.022	0.0158	0.003	0.1521	0.0029	0.0025	0.0702	4e-04	0.1181	0.1271	0.0293	0.0019	0.1441	0.0275	0.0022	0.0022	0.0024	6e-04	0.0313	0.0169	0.0246	0.0788	0.0156	0.0792	5e-04
4	rs79400499	37131752	1.06	0.0601162778244188	0.96	0.0801626552665664	0.382158571038061	0.0465041230957959	0.025	0.022	0.0158	0.003	0.152	0.0029	0.0026	0.0702	4e-04	0.1181	0.127	0.0293	0.0019	0.1444	0.0273	0.0022	0.0022	0.0023	6e-04	0.0314	0.0169	0.0246	0.0788	0.0155	0.0792	5e-04
4	rs62301402	37131927	1.06	0.0601162778244188	0.96	0.0801626552665664	0.380448776388203	0.0451550381444514	0.025	0.022	0.0158	0.003	0.152	0.0029	0.0026	0.0702	4e-04	0.1181	0.1271	0.0293	0.0019	0.1444	0.0273	0.0022	0.0022	0.0023	6e-04	0.0314	0.0169	0.0246	0.0788	0.0155	0.0792	5e-04
4	rs75236517	37134971	1.06	0.0601162778244188	0.96	0.0801626552665664	0.374140022302489	0.0441115188441802	0.025	0.022	0.0158	0.003	0.1518	0.003	0.0026	0.0701	4e-04	0.1182	0.1271	0.0293	0.0019	0.1446	0.0271	0.0023	0.0022	0.0023	6e-04	0.0314	0.0169	0.0246	0.0788	0.0155	0.0791	5e-04
4	rs725292	37143147	1.06	0.0601162778244188	0.96	0.0801626552665664	0.369403004889658	0.0367416267445653	0.025	0.0222	0.0158	0.0031	0.1514	0.0031	0.0027	0.07	5e-04	0.1185	0.1268	0.0293	0.0019	0.1447	0.0267	0.0024	0.0022	0.0023	6e-04	0.0313	0.017	0.0247	0.0792	0.0154	0.0788	5e-04
4	rs10484216	37156548	1.06	0.0601162778244188	0.95	0.0943132253134139	0.317785927883935	0.0313090895462847	0.0249	0.0231	0.0161	0.0033	0.1487	0.0034	0.0028	0.0696	5e-04	0.1192	0.1263	0.0296	0.002	0.1448	0.0256	0.0026	0.0024	0.0022	7e-04	0.0309	0.0174	0.025	0.0799	0.0157	0.0792	6e-04
4	rs76697929	37168611	1.06	0.0601162778244188	0.95	0.0943132253134139	0.314731412867654	0.0287914154135492	0.0248	0.0233	0.0161	0.0033	0.148	0.0035	0.0028	0.0695	5e-04	0.1193	0.1261	0.0296	0.002	0.1448	0.0255	0.0027	0.0024	0.0021	6e-04	0.0307	0.0175	0.0253	0.08	0.0158	0.0793	7e-04
4	rs76150028	37180300	1.05	0.0706003084525404	0.95	0.0943132253134139	0.322675018439162	0.0275231106336827	0.0248	0.0234	0.0162	0.0033	0.1475	0.0036	0.0028	0.0695	5e-04	0.1195	0.1259	0.0297	0.002	0.1449	0.0254	0.0027	0.0024	0.002	6e-04	0.0305	0.0176	0.0255	0.0801	0.0158	0.0794	7e-04
4	rs1365336	37187419	1.05	0.0706003084525404	0.95	0.0943132253134139	0.327246269479488	0.0275231106336827	0.0248	0.0234	0.0162	0.0034	0.1475	0.0036	0.0028	0.0695	5e-04	0.1194	0.1259	0.0297	0.002	0.1449	0.0254	0.0027	0.0024	0.002	6e-04	0.0305	0.0176	0.0255	0.0802	0.0158	0.0794	7e-04
4	rs78464390	37189071	1.05	0.0706003084525404	0.95	0.0943132253134139	0.329033057332455	0.0269680397768315	0.0248	0.0234	0.0162	0.0034	0.1474	0.0036	0.0028	0.0694	5e-04	0.1195	0.1259	0.0297	0.002	0.1448	0.0255	0.0027	0.0024	0.002	6e-04	0.0305	0.0177	0.0255	0.0801	0.0159	0.0794	7e-04
4	rs115748874	37190493	1.05	0.0706003084525404	0.95	0.0943132253134139	0.32887970504165	0.0269220242228822	0.0248	0.0234	0.0162	0.0034	0.1474	0.0036	0.0028	0.0694	5e-04	0.1195	0.1259	0.0297	0.002	0.1448	0.0255	0.0027	0.0024	0.002	6e-04	0.0305	0.0177	0.0255	0.0801	0.0159	0.0794	7e-04
4	rs75119681	37190618	1.05	0.0706003084525404	0.95	0.0943132253134139	0.328981935756415	0.0269220242228822	0.0248	0.0234	0.0162	0.0034	0.1474	0.0036	0.0028	0.0694	5e-04	0.1195	0.1259	0.0297	0.002	0.1448	0.0255	0.0027	0.0024	0.002	6e-04	0.0305	0.0177	0.0255	0.0801	0.0159	0.0794	7e-04
4	rs73240335	37194748	1.05	0.0706003084525404	0.95	0.0943132253134139	0.329851566296133	0.0267841997551785	0.0248	0.0234	0.0162	0.0034	0.1474	0.0036	0.0028	0.0694	5e-04	0.1195	0.1259	0.0297	0.002	0.1448	0.0255	0.0028	0.0024	0.002	6e-04	0.0305	0.0177	0.0255	0.0801	0.0159	0.0794	7e-04
4	rs115544851	37196736	1.05	0.0706003084525404	0.95	0.0943132253134139	0.328164554422255	0.0269220242228822	0.0248	0.0234	0.0162	0.0034	0.1474	0.0036	0.0028	0.0694	5e-04	0.1195	0.1258	0.0297	0.002	0.1447	0.0255	0.0028	0.0024	0.002	6e-04	0.0305	0.0177	0.0255	0.0801	0.0159	0.0794	7e-04
4	rs79466194	37197818	1.05	0.0706003084525404	0.95	0.0943132253134139	0.326329328751516	0.0270140923458692	0.0248	0.0234	0.0162	0.0034	0.1475	0.0036	0.0028	0.0694	5e-04	0.1195	0.1258	0.0297	0.002	0.1447	0.0255	0.0028	0.0024	0.002	6e-04	0.0305	0.0177	0.0255	0.0801	0.0159	0.0794	7e-04
4	rs1346186	37204458	1.05	0.0706003084525404	0.96	0.0801626552665664	0.323535899615155	0.0272911844961609	0.0247	0.0234	0.0162	0.0034	0.1474	0.0036	0.0028	0.0694	5e-04	0.1195	0.1258	0.0297	0.002	0.1447	0.0255	0.0028	0.0025	0.002	6e-04	0.0305	0.0177	0.0255	0.0801	0.0159	0.0794	7e-04
4	rs13105115	37212479	1.05	0.0706003084525404	0.96	0.0801626552665664	0.324144303499313	0.0267383323651783	0.0247	0.0234	0.0162	0.0034	0.1475	0.0036	0.0028	0.0694	5e-04	0.1195	0.1259	0.0297	0.002	0.1447	0.0255	0.0028	0.0025	0.0021	6e-04	0.0305	0.0176	0.0255	0.0801	0.0159	0.0794	6e-04
4	rs78821642	37212825	1.05	0.0706003084525404	0.96	0.0801626552665664	0.323383892133169	0.0270601819196288	0.0247	0.0234	0.0162	0.0034	0.1475	0.0036	0.0028	0.0694	5e-04	0.1195	0.1258	0.0297	0.002	0.1447	0.0255	0.0028	0.0025	0.0021	6e-04	0.0305	0.0176	0.0255	0.0801	0.0159	0.0794	6e-04
4	rs35087879	37218277	1.05	0.0706003084525404	0.96	0.0801626552665664	0.314082456047465	0.0275696065741636	0.0247	0.0234	0.0162	0.0034	0.1475	0.0036	0.0028	0.0693	5e-04	0.1194	0.1258	0.0297	0.002	0.1448	0.0254	0.0028	0.0025	0.002	6e-04	0.0305	0.0177	0.0255	0.08	0.0159	0.0794	6e-04
4	rs116110781	37220184	1.05	0.0706003084525404	0.96	0.0801626552665664	0.312886234296139	0.0272449100544205	0.0247	0.0234	0.0162	0.0034	0.1476	0.0037	0.0028	0.0693	5e-04	0.1194	0.1258	0.0297	0.002	0.1448	0.0254	0.0028	0.0025	0.002	6e-04	0.0305	0.0177	0.0255	0.08	0.0159	0.0794	6e-04
4	rs13112726	37230508	1.05	0.0706003084525404	0.96	0.0801626552665664	0.278309646519169	0.0228483206151456	0.0246	0.0234	0.0163	0.0034	0.1481	0.0038	0.0027	0.0685	6e-04	0.1192	0.1258	0.0298	0.0021	0.145	0.025	0.0028	0.0025	0.0021	6e-04	0.0305	0.0179	0.0257	0.08	0.0159	0.0794	7e-04
4	rs16993352	37232282	1.05	0.0706003084525404	0.96	0.0801626552665664	0.268028061995042	0.0220886267442524	0.0245	0.0234	0.0163	0.0034	0.1481	0.0038	0.0027	0.0683	6e-04	0.119	0.1258	0.0299	0.0021	0.1451	0.0249	0.0029	0.0025	0.0021	6e-04	0.0305	0.018	0.0258	0.08	0.0159	0.0795	7e-04
4	rs78177823	37236899	1.04	0.0824519171540817	0.96	0.0801626552665664	0.22811795444238	0.0206468682382012	0.0244	0.0236	0.0166	0.0035	0.1476	0.0039	0.0028	0.0678	6e-04	0.1183	0.1262	0.0302	0.0021	0.145	0.0246	0.0029	0.0026	0.0021	6e-04	0.0304	0.0181	0.0262	0.0799	0.016	0.0796	7e-04
4	rs6831699	37237387	1.04	0.0824519171540817	0.96	0.0801626552665664	0.226275833515789	0.0213412895040986	0.0244	0.0236	0.0166	0.0035	0.1476	0.0039	0.0028	0.0677	6e-04	0.1182	0.1263	0.0302	0.0021	0.145	0.0246	0.0029	0.0026	0.0021	6e-04	0.0304	0.0181	0.0262	0.0799	0.016	0.0796	7e-04
4	rs77087525	37242821	1.04	0.0824519171540817	0.96	0.0801626552665664	0.212241239020443	0.0200433765327634	0.0244	0.0236	0.0167	0.0035	0.1475	0.0039	0.0028	0.0675	6e-04	0.1179	0.1263	0.0303	0.0021	0.1449	0.0246	0.003	0.0027	0.0021	6e-04	0.0304	0.0182	0.0264	0.0799	0.016	0.0796	8e-04
4	rs77496303	37247537	1.04	0.0824519171540817	0.96	0.0801626552665664	0.209430714448203	0.0256037211867234	0.0244	0.0237	0.0168	0.0035	0.147	0.0038	0.0026	0.0677	6e-04	0.1179	0.1264	0.0307	0.0021	0.1447	0.0245	0.003	0.0027	0.0021	6e-04	0.0304	0.0182	0.0265	0.0799	0.0163	0.0794	8e-04
4	rs13117857	37248984	1.04	0.0824519171540817	0.96	0.0801626552665664	0.2087912723633	0.0264639067913455	0.0244	0.0237	0.0168	0.0034	0.147	0.0037	0.0026	0.0678	6e-04	0.1178	0.1263	0.0307	0.0021	0.1446	0.0244	0.003	0.0027	0.0021	6e-04	0.0304	0.0182	0.0266	0.0799	0.0163	0.0795	8e-04
4	rs17420916	37251512	1.04	0.0824519171540817	0.96	0.0801626552665664	0.201673570270599	0.0290768923996497	0.0244	0.0237	0.0169	0.0034	0.1467	0.0038	0.0026	0.0679	6e-04	0.1178	0.1262	0.0307	0.0021	0.1444	0.0244	0.003	0.0027	0.0021	6e-04	0.0306	0.0182	0.0266	0.0799	0.0164	0.0795	8e-04
4	rs1776571	37251850	1.04	0.0824519171540817	0.96	0.0801626552665664	0.202771594910629	0.0294595745279191	0.0244	0.0237	0.0169	0.0034	0.1467	0.0038	0.0026	0.0679	6e-04	0.1178	0.1262	0.0307	0.0021	0.1444	0.0244	0.003	0.0027	0.0021	6e-04	0.0306	0.0182	0.0266	0.0799	0.0164	0.0795	8e-04
4	rs12498935	37254262	1.04	0.0824519171540817	0.96	0.0801626552665664	0.194503743725159	0.0277093156342419	0.024	0.0239	0.0169	0.0036	0.146	0.004	0.0027	0.0681	7e-04	0.1184	0.1257	0.0308	0.0021	0.1439	0.0237	0.0032	0.0029	0.0022	7e-04	0.0311	0.0181	0.0266	0.08	0.0168	0.0792	9e-04
4	rs989655	37254333	1.04	0.0824519171540817	0.96	0.0801626552665664	0.197547391419561	0.0261000856280835	0.024	0.0239	0.0169	0.0037	0.146	0.004	0.0027	0.068	7e-04	0.1185	0.1256	0.0309	0.0021	0.1438	0.0236	0.0032	0.0029	0.0022	7e-04	0.0311	0.0181	0.0266	0.08	0.0169	0.0791	9e-04
4	rs1618748	37254584	1.04	0.0824519171540817	0.96	0.0801626552665664	0.183895888743635	0.0182469873782177	0.0239	0.024	0.0171	0.0037	0.1457	0.0043	0.0028	0.0674	7e-04	0.1184	0.1261	0.0306	0.0021	0.1444	0.0234	0.0033	0.003	0.0022	7e-04	0.0313	0.018	0.0266	0.0795	0.0174	0.0789	9e-04
4	rs73807455	37254733	1.04	0.0824519171540817	0.97	0.0677063307338505	0.182154892971646	0.0193699254919187	0.0238	0.0241	0.0172	0.0037	0.1454	0.0043	0.0027	0.0671	7e-04	0.1183	0.1262	0.0308	0.0021	0.1445	0.0231	0.0033	0.003	0.0022	7e-04	0.0313	0.018	0.0268	0.0794	0.0175	0.0788	9e-04
4	rs115104168	37255340	1.04	0.0824519171540817	0.97	0.0677063307338505	0.176154616527119	0.0187463260199467	0.0232	0.0248	0.0174	0.0038	0.1449	0.0043	0.0027	0.0661	8e-04	0.1176	0.126	0.032	0.002	0.1452	0.0222	0.0033	0.0031	0.0021	8e-04	0.0314	0.0183	0.0273	0.0791	0.0178	0.079	0.001
4	rs10015594	37258086	1.03	0.0957762513390589	0.96	0.0801626552665664	0.188459570707857	0.0176790280693076	0.0222	0.0255	0.0176	0.0039	0.1441	0.0044	0.0026	0.0644	8e-04	0.1171	0.1256	0.0338	0.002	0.1462	0.021	0.0033	0.0032	0.0021	9e-04	0.0315	0.0188	0.0281	0.0783	0.0184	0.0791	0.0011
4	rs13110955	37260891	1.03	0.0957762513390589	0.96	0.0801626552665664	0.200149812826243	0.0175290598208466	0.0221	0.0256	0.0178	0.0039	0.1439	0.0045	0.0026	0.0638	8e-04	0.1171	0.1254	0.0342	0.002	0.1463	0.0207	0.0034	0.0033	0.002	9e-04	0.0315	0.0189	0.0283	0.0781	0.0185	0.0792	0.0012
4	rs3860071	37265760	1.03	0.0957762513390589	0.96	0.0801626552665664	0.211194866327297	0.0176414772162282	0.0221	0.0256	0.0178	0.004	0.1439	0.0045	0.0026	0.0638	8e-04	0.1171	0.1253	0.0343	0.002	0.1462	0.0206	0.0034	0.0033	0.002	9e-04	0.0315	0.0189	0.0284	0.0781	0.0185	0.0792	0.0012
4	rs34856343	37274589	1.03	0.0957762513390589	0.96	0.0801626552665664	0.209230770323809	0.0179051556398911	0.022	0.0256	0.0179	0.004	0.1439	0.0046	0.0026	0.0637	8e-04	0.1171	0.1253	0.0344	0.002	0.146	0.0206	0.0034	0.0033	0.002	9e-04	0.0315	0.019	0.0284	0.0782	0.0186	0.0792	0.0012
4	rs1435375	37283319	1.03	0.0957762513390589	0.96	0.0801626552665664	0.213452209190493	0.0180946713218615	0.022	0.0256	0.0178	0.004	0.1439	0.0046	0.0026	0.0636	8e-04	0.1171	0.1252	0.0344	0.002	0.146	0.0206	0.0034	0.0034	0.002	9e-04	0.0315	0.019	0.0284	0.0781	0.0186	0.0793	0.0012
4	rs1656185	37285025	1.03	0.0957762513390589	0.96	0.0801626552665664	0.214545395228939	0.0183999281530763	0.022	0.0256	0.0178	0.004	0.1439	0.0046	0.0026	0.0636	8e-04	0.117	0.1252	0.0344	0.002	0.146	0.0206	0.0034	0.0034	0.002	9e-04	0.0315	0.019	0.0285	0.0781	0.0186	0.0793	0.0012
4	rs74931002	37295725	1.03	0.0957762513390589	0.96	0.0801626552665664	0.195579424317357	0.0182088497742041	0.0218	0.0256	0.0179	0.0041	0.1441	0.0047	0.0027	0.0632	8e-04	0.1168	0.125	0.0347	0.002	0.1455	0.0206	0.0033	0.0035	0.002	9e-04	0.0314	0.0192	0.0289	0.078	0.0187	0.0794	0.0013
4	rs1435390	37300322	1.03	0.0957762513390589	0.96	0.0801626552665664	0.183413382703717	0.0176414772162282	0.0217	0.0256	0.018	0.0041	0.1443	0.0048	0.0028	0.0627	8e-04	0.1166	0.1248	0.0349	0.002	0.145	0.0205	0.0033	0.0036	0.002	9e-04	0.0314	0.0193	0.0292	0.078	0.0187	0.0795	0.0014
4	rs10517407	37301330	1.02	0.110678017971113	0.96	0.0801626552665664	0.181748802941018	0.0185534930673427	0.0217	0.0256	0.018	0.0041	0.1442	0.0047	0.0028	0.0627	8e-04	0.1166	0.1249	0.0349	0.002	0.145	0.0205	0.0033	0.0037	0.002	9e-04	0.0314	0.0194	0.0292	0.078	0.0188	0.0794	0.0014
4	rs112669064	37319669	1.02	0.110678017971113	0.96	0.0801626552665664	0.175033464126504	0.0180946713218615	0.0216	0.0256	0.018	0.0041	0.1443	0.0048	0.0028	0.0626	8e-04	0.1165	0.1249	0.035	0.002	0.1448	0.0205	0.0034	0.0037	0.002	9e-04	0.0314	0.0194	0.0293	0.078	0.0188	0.0794	0.0014
4	rs17603641	37328396	1.02	0.110678017971113	0.96	0.0801626552665664	0.174276330250622	0.0176414772162282	0.0215	0.0256	0.0181	0.0042	0.1444	0.0049	0.0029	0.0624	8e-04	0.1163	0.125	0.0351	0.002	0.1447	0.0205	0.0034	0.0037	0.002	9e-04	0.0314	0.0195	0.0294	0.078	0.0188	0.0794	0.0014
4	rs12512083	37330432	1.02	0.110678017971113	0.96	0.0801626552665664	0.170448104159607	0.0172310061886586	0.0215	0.0256	0.0181	0.0042	0.1444	0.0049	0.0029	0.0624	8e-04	0.1162	0.1251	0.0352	0.002	0.1447	0.0204	0.0034	0.0037	0.002	9e-04	0.0314	0.0195	0.0295	0.0779	0.0188	0.0794	0.0014
4	rs1479774	37332087	1.02	0.110678017971113	0.96	0.0801626552665664	0.167794214232504	0.0175290598208466	0.0216	0.0256	0.0181	0.0042	0.1444	0.0049	0.0029	0.0623	8e-04	0.1161	0.1251	0.0352	0.002	0.1446	0.0204	0.0034	0.0037	0.002	9e-04	0.0314	0.0195	0.0295	0.0778	0.0189	0.0795	0.0014
4	rs17575946	37339058	1.02	0.110678017971113	0.96	0.0801626552665664	0.166178498918604	0.0150066731474359	0.0211	0.0255	0.0181	0.0043	0.1449	0.0051	0.0031	0.0604	6e-04	0.115	0.1256	0.0355	0.0019	0.1456	0.0203	0.0034	0.0039	0.002	8e-04	0.031	0.02	0.03	0.0778	0.019	0.0799	0.0013
4	rs79057430	37340114	1.02	0.110678017971113	0.96	0.0801626552665664	0.168005632516616	0.016207647158578	0.0211	0.0255	0.0181	0.0043	0.145	0.0051	0.0031	0.06	6e-04	0.1148	0.1257	0.0355	0.0019	0.1457	0.0203	0.0033	0.0039	0.002	8e-04	0.0309	0.02	0.0301	0.0779	0.0189	0.0799	0.0013
4	rs115141576	37346857	1.02	0.110678017971113	0.96	0.0801626552665664	0.170057348481748	0.0141529409142537	0.0211	0.0254	0.0182	0.0043	0.1449	0.0052	0.0031	0.0595	6e-04	0.1147	0.1259	0.0356	0.0018	0.1459	0.0202	0.0033	0.0039	0.002	8e-04	0.0309	0.0201	0.0302	0.078	0.0189	0.0801	0.0013
4	rs76907594	37356291	1.02	0.110678017971113	0.96	0.0801626552665664	0.174853021525944	0.0135866749403153	0.0211	0.0254	0.0182	0.0043	0.1449	0.0052	0.0031	0.0594	6e-04	0.1147	0.1259	0.0356	0.0018	0.146	0.0202	0.0033	0.0039	0.002	7e-04	0.0309	0.0201	0.0303	0.078	0.0189	0.0801	0.0013
4	rs1123788	37359880	1.02	0.110678017971113	0.96	0.0801626552665664	0.182783514056834	0.0152851274436684	0.0211	0.0255	0.0182	0.0043	0.1448	0.0052	0.0031	0.0593	6e-04	0.1148	0.1259	0.0356	0.0018	0.1461	0.0202	0.0033	0.0039	0.002	7e-04	0.0308	0.0201	0.0303	0.0781	0.0189	0.0801	0.0013
4	rs55922009	37360250	1.02	0.110678017971113	0.96	0.0801626552665664	0.179469700690861	0.0131939373645986	0.0211	0.0255	0.0182	0.0043	0.1448	0.0052	0.0032	0.0592	6e-04	0.1148	0.1259	0.0355	0.0018	0.1462	0.0202	0.0033	0.0039	0.002	7e-04	0.0308	0.0201	0.0303	0.0781	0.0189	0.0801	0.0013
4	rs41329652	37360572	1.02	0.110678017971113	0.96	0.0801626552665664	0.184863089446444	0.0115895461015535	0.0211	0.0255	0.0182	0.0044	0.1449	0.0051	0.0031	0.0592	6e-04	0.1148	0.1259	0.0355	0.0018	0.1463	0.0201	0.0033	0.0039	0.002	7e-04	0.0308	0.0201	0.0303	0.0781	0.0189	0.0801	0.0013
4	rs718450	37362468	1.02	0.110678017971113	0.96	0.0801626552665664	0.183227997714598	0.0102900775139111	0.021	0.0255	0.0182	0.0044	0.1449	0.0051	0.0031	0.0591	6e-04	0.1148	0.1259	0.0354	0.0018	0.1463	0.0201	0.0033	0.0039	0.002	7e-04	0.0307	0.0202	0.0303	0.078	0.0189	0.0801	0.0013
4	rs112480767	37363280	1.02	0.110678017971113	0.97	0.0677063307338505	0.185870578830573	0.0108709810997111	0.0209	0.0256	0.0182	0.0044	0.1449	0.0051	0.0031	0.059	6e-04	0.1148	0.126	0.0354	0.0018	0.1464	0.02	0.0034	0.0039	0.002	7e-04	0.0306	0.0202	0.0303	0.078	0.0189	0.0801	0.0013
4	rs13106487	37375637	1.02	0.110678017971113	0.97	0.0677063307338505	0.304678250154086	0.0110187519350854	0.0198	0.0269	0.0188	0.0048	0.144	0.0053	0.0036	0.0572	6e-04	0.1141	0.1273	0.0353	0.0018	0.1491	0.0189	0.0044	0.004	0.0022	7e-04	0.0277	0.0206	0.0311	0.0779	0.0188	0.0794	0.0014
4	rs1382986	37377900	1.02	0.110678017971113	0.97	0.0677063307338505	0.308817289558551	0.0114681610084472	0.0198	0.0269	0.0188	0.0048	0.144	0.0053	0.0036	0.0572	6e-04	0.1141	0.1273	0.0353	0.0018	0.1491	0.0189	0.0044	0.0041	0.0022	7e-04	0.0277	0.0206	0.0311	0.078	0.0188	0.0794	0.0014
4	rs17493545	37385010	1.02	0.110678017971113	0.97	0.0677063307338505	0.32292809409927	0.0107534968452045	0.0198	0.0268	0.0188	0.0049	0.1439	0.0053	0.0037	0.0573	6e-04	0.1142	0.1274	0.0355	0.0018	0.149	0.0188	0.0044	0.0041	0.0021	7e-04	0.0276	0.0206	0.0312	0.0782	0.0189	0.0793	0.0014
4	rs7375557	37385086	1.01	0.127260826833158	0.97	0.0677063307338505	0.321007325938943	0.0100906146204947	0.0197	0.0268	0.0188	0.0049	0.1438	0.0053	0.0037	0.0573	6e-04	0.1142	0.1274	0.0355	0.0018	0.149	0.0188	0.0045	0.0041	0.0021	7e-04	0.0276	0.0206	0.0312	0.0782	0.0189	0.0792	0.0014
4	rs115823360	37385400	1.02	0.110678017971113	0.97	0.0677063307338505	0.31813743772189	0.00923135296761053	0.0197	0.0268	0.0188	0.0049	0.1436	0.0053	0.0037	0.0573	6e-04	0.1143	0.1272	0.0355	0.0018	0.149	0.0187	0.0046	0.0041	0.0021	7e-04	0.0275	0.0206	0.0312	0.0782	0.0188	0.0794	0.0014
4	rs17603961	37386498	1.01	0.127260826833158	0.97	0.0677063307338505	0.442050472497493	0.0109299673986953	0.0194	0.0272	0.0186	0.005	0.1422	0.0056	0.0037	0.0571	6e-04	0.1153	0.1265	0.0352	0.0018	0.1487	0.0184	0.0054	0.0041	0.0021	6e-04	0.0272	0.0207	0.0313	0.0782	0.0188	0.0806	0.0014
4	rs13131217	37386993	1.01	0.127260826833158	0.97	0.0677063307338505	0.473277114854291	0.0107242275523274	0.0193	0.0274	0.0185	0.005	0.1418	0.0056	0.0038	0.0571	7e-04	0.1157	0.1263	0.0351	0.0018	0.1488	0.0183	0.0055	0.0041	0.0021	6e-04	0.027	0.0208	0.0312	0.0783	0.0188	0.0809	0.0014
4	rs76556848	37388167	1.01	0.127260826833158	0.97	0.0677063307338505	0.537056175570881	0.0115591389873866	0.0191	0.0275	0.0183	0.0051	0.1412	0.0056	0.0039	0.0572	7e-04	0.116	0.1261	0.0349	0.0018	0.1491	0.0181	0.0057	0.0041	0.0022	6e-04	0.0268	0.0209	0.0312	0.0784	0.0188	0.0812	0.0015
4	rs17421729	37395148	1.01	0.127260826833158	0.97	0.0677063307338505	0.625349490365	0.00802891816174692	0.0189	0.0278	0.018	0.0053	0.1402	0.0056	0.004	0.0573	7e-04	0.1163	0.126	0.0347	0.0018	0.1494	0.0178	0.0059	0.0041	0.0022	6e-04	0.0266	0.021	0.0311	0.0786	0.0188	0.0816	0.0015
4	rs6531533	37395513	1.01	0.127260826833158	0.97	0.0677063307338505	0.634836897305206	0.00846317260791441	0.0188	0.0278	0.0177	0.0053	0.1401	0.0056	0.004	0.0574	7e-04	0.1168	0.126	0.0346	0.0018	0.1494	0.0178	0.0059	0.0041	0.0022	6e-04	0.0267	0.021	0.0311	0.0785	0.019	0.0816	0.0015
4	rs78432847	37399272	1.01	0.127260826833158	0.97	0.0677063307338505	0.627873081817584	0.00790345809078708	0.0188	0.0278	0.0177	0.0053	0.14	0.0056	0.004	0.0573	7e-04	0.1168	0.126	0.0346	0.0018	0.1494	0.0178	0.0059	0.0041	0.0022	6e-04	0.0267	0.021	0.0311	0.0785	0.019	0.0816	0.0015
4	rs17421778	37401930	1.01	0.127260826833158	0.98	0.0568119256469769	0.619339751993038	0.00835992632533204	0.0188	0.0279	0.0175	0.0053	0.1398	0.0055	0.004	0.0573	7e-04	0.117	0.1261	0.0345	0.0018	0.1493	0.0178	0.0059	0.0041	0.0022	6e-04	0.0267	0.021	0.0312	0.0784	0.019	0.0818	0.0015
4	rs6826632	37406820	1.01	0.127260826833158	0.98	0.0568119256469769	0.615579799034089	0.00597127208565686	0.0189	0.028	0.0172	0.0052	0.1394	0.0055	0.004	0.0576	8e-04	0.1171	0.1264	0.0342	0.0018	0.1494	0.0177	0.0058	0.004	0.0023	6e-04	0.0268	0.021	0.0313	0.0784	0.0189	0.0822	0.0016
4	rs13131186	37409176	1.01	0.127260826833158	0.98	0.0568119256469769	0.619827922360914	0.00623306115034961	0.0189	0.028	0.0172	0.0052	0.1394	0.0054	0.004	0.0576	8e-04	0.1171	0.1265	0.0343	0.0018	0.1494	0.0177	0.0058	0.0039	0.0023	6e-04	0.0268	0.021	0.0313	0.0784	0.0189	0.0822	0.0016
4	rs4586959	37417390	1.01	0.127260826833158	0.98	0.0568119256469769	0.619339751993038	0.00689023455610279	0.0189	0.0281	0.0172	0.0052	0.1393	0.0054	0.004	0.0578	8e-04	0.1171	0.1266	0.0343	0.0018	0.1492	0.0177	0.0057	0.0039	0.0023	6e-04	0.0268	0.021	0.0312	0.0784	0.0189	0.0822	0.0016
4	rs1351303	37423287	1.01	0.127260826833158	0.98	0.0568119256469769	0.541043097316185	0.00571542089680884	0.0188	0.028	0.0172	0.0052	0.1396	0.0054	0.0039	0.0582	8e-04	0.117	0.1272	0.0343	0.0019	0.1478	0.0176	0.0057	0.0039	0.0023	6e-04	0.0268	0.0209	0.0312	0.0788	0.0188	0.0825	0.0016
4	rs1479755	37430298	1.01	0.127260826833158	0.98	0.0568119256469769	0.490247325953722	0.00430484885495879	0.0187	0.028	0.0172	0.0052	0.1399	0.0054	0.0039	0.0583	8e-04	0.1173	0.1278	0.0343	0.0018	0.1464	0.0176	0.0057	0.0038	0.0023	6e-04	0.0269	0.0208	0.0312	0.079	0.0188	0.0826	0.0016
4	rs17604216	37435524	1.02	0.110678017971113	0.99	0.0473477484867341	0.468193767174561	0.00384779053540982	0.0186	0.028	0.0172	0.0052	0.1399	0.0053	0.0039	0.0584	8e-04	0.1174	0.1283	0.0343	0.0018	0.146	0.0175	0.0056	0.0038	0.0023	6e-04	0.0269	0.0208	0.0311	0.0791	0.0188	0.0826	0.0016
4	rs114097786	37435679	1.02	0.110678017971113	0.99	0.0473477484867341	0.467338969379297	0.00389911653175431	0.0186	0.028	0.0172	0.0052	0.1399	0.0053	0.0039	0.0584	8e-04	0.1174	0.1283	0.0343	0.0018	0.146	0.0175	0.0056	0.0038	0.0023	6e-04	0.0269	0.0208	0.0311	0.0791	0.0188	0.0826	0.0016
4	rs111730139	37436197	1.02	0.110678017971113	0.99	0.0473477484867341	0.461680010416922	0.00388196700293658	0.0185	0.028	0.0172	0.0052	0.14	0.0053	0.0039	0.0584	8e-04	0.1175	0.1284	0.0343	0.0018	0.1459	0.0175	0.0056	0.0038	0.0023	6e-04	0.0269	0.0207	0.0311	0.0792	0.0188	0.0826	0.0016
4	rs79818828	37442294	1.02	0.110678017971113	0.99	0.0473477484867341	0.38000817088967	0.00337056561168834	0.0182	0.028	0.0176	0.0051	0.1408	0.0053	0.004	0.0586	8e-04	0.1179	0.129	0.0338	0.0018	0.1449	0.0176	0.0056	0.0038	0.0023	6e-04	0.0268	0.0205	0.0306	0.079	0.0192	0.0825	0.0016
4	rs4634233	37445315	1.02	0.110678017971113	0.99	0.0473477484867341	0.355430342350497	0.00358025681480751	0.0181	0.028	0.0177	0.0051	0.1411	0.0052	0.004	0.0587	8e-04	0.1181	0.1293	0.0336	0.0018	0.1445	0.0176	0.0055	0.0038	0.0023	6e-04	0.0267	0.0205	0.0304	0.0789	0.0193	0.0825	0.0016
4	rs78505176	37445587	1.02	0.110678017971113	0.99	0.0473477484867341	0.357241830218246	0.00384779053540982	0.0181	0.028	0.0177	0.0051	0.1411	0.0052	0.004	0.0587	8e-04	0.1182	0.1293	0.0336	0.0018	0.1445	0.0176	0.0055	0.0038	0.0023	6e-04	0.0267	0.0205	0.0303	0.0789	0.0193	0.0824	0.0016
4	rs11724784	37445885	1.02	0.110678017971113	0.99	0.0473477484867341	0.360503713702192	0.00369601782297999	0.0181	0.028	0.0176	0.0051	0.1412	0.0052	0.004	0.0587	8e-04	0.1182	0.1293	0.0336	0.0018	0.1446	0.0176	0.0055	0.0038	0.0023	6e-04	0.0267	0.0205	0.0303	0.0789	0.0193	0.0822	0.0016
4	rs76049455	37446874	1.02	0.110678017971113	0.99	0.0473477484867341	0.358202769663565	0.00402030801237633	0.0181	0.028	0.0176	0.0051	0.1412	0.0052	0.004	0.0587	8e-04	0.1183	0.1293	0.0336	0.0018	0.1446	0.0177	0.0055	0.0038	0.0023	6e-04	0.0267	0.0205	0.0303	0.0789	0.0193	0.0822	0.0016
4	rs17422084	37448299	1.02	0.110678017971113	0.99	0.0473477484867341	0.357508624796396	0.00367935822891247	0.018	0.028	0.0176	0.0051	0.1412	0.0052	0.004	0.0588	8e-04	0.1183	0.1293	0.0337	0.0018	0.1446	0.0177	0.0055	0.0038	0.0023	6e-04	0.0267	0.0205	0.0302	0.0789	0.0193	0.0822	0.0016
4	rs112990208	37456338	1.02	0.110678017971113	0.99	0.0473477484867341	0.360771756095794	0.00313714458839784	0.0179	0.028	0.0176	0.0051	0.1412	0.0052	0.004	0.0588	9e-04	0.1184	0.1293	0.0338	0.0018	0.1446	0.0177	0.0055	0.0038	0.0023	6e-04	0.0267	0.0205	0.0302	0.0788	0.0193	0.0822	0.0016
4	rs74528515	37466827	1.02	0.110678017971113	0.99	0.0473477484867341	0.359593134172382	0.00275410673569419	0.0177	0.028	0.0177	0.0051	0.1413	0.0052	0.0041	0.059	9e-04	0.1186	0.1293	0.0339	0.0018	0.1446	0.0178	0.0054	0.0037	0.0023	6e-04	0.0267	0.0206	0.03	0.0786	0.0191	0.0822	0.0016
4	rs1993958	37467628	1.02	0.110678017971113	1	0.0391838568150044	0.360235773519015	0.00258649797736229	0.0176	0.0281	0.0177	0.0051	0.1413	0.0052	0.0041	0.0591	9e-04	0.1187	0.1293	0.034	0.0018	0.1445	0.0178	0.0054	0.0037	0.0023	6e-04	0.0266	0.0206	0.0299	0.0785	0.0191	0.0823	0.0016
4	rs2376753	37469656	1.02	0.110678017971113	1.03	0.0212444876357053	0.361844947525285	0.00269759498794566	0.0176	0.0281	0.0177	0.0051	0.1413	0.0052	0.0041	0.0592	9e-04	0.1187	0.1292	0.034	0.0018	0.1445	0.0179	0.0054	0.0037	0.0023	6e-04	0.0266	0.0207	0.0299	0.0784	0.019	0.0823	0.0016
4	rs1479767	37477010	1.02	0.110678017971113	1.03	0.0212444876357053	0.326889521660522	0.00219265396130738	0.0174	0.0281	0.0176	0.0051	0.1415	0.0051	0.0042	0.0599	0.001	0.1192	0.1292	0.0337	0.0019	0.1442	0.0175	0.0052	0.0037	0.0023	6e-04	0.0266	0.021	0.0297	0.0782	0.0185	0.0825	0.0017
4	rs7687944	37480054	1.02	0.110678017971113	1.03	0.0212444876357053	0.310649799187652	0.0044326350884213	0.0174	0.028	0.0176	0.0051	0.1415	0.0051	0.0042	0.0601	0.0011	0.1191	0.1291	0.0337	0.002	0.1441	0.0175	0.0052	0.0037	0.0023	7e-04	0.0265	0.0213	0.0297	0.0778	0.0185	0.0827	0.0017
4	rs77698562	37482166	1.02	0.110678017971113	1.03	0.0212444876357053	0.25553732757947	0.0045065585482473	0.0173	0.0279	0.0178	0.005	0.142	0.005	0.0043	0.0603	0.0012	0.1194	0.1288	0.0337	0.0021	0.143	0.018	0.0051	0.0038	0.0023	7e-04	0.0262	0.0218	0.0295	0.077	0.019	0.0826	0.0018
4	rs7657416	37485222	1.02	0.110678017971113	1.03	0.0212444876357053	0.325362905757966	0.0104915395644721	0.0171	0.0278	0.0179	0.0051	0.1418	0.0051	0.0043	0.0606	0.0017	0.1199	0.1287	0.0336	0.0022	0.1426	0.018	0.0052	0.0038	0.0023	8e-04	0.0258	0.0227	0.0293	0.0756	0.019	0.083	0.0019
4	rs73137864	37487850	1.02	0.110678017971113	1.03	0.0212444876357053	0.332107935169347	0.0089892598333955	0.0171	0.0278	0.0179	0.0051	0.1418	0.0051	0.0043	0.0606	0.0018	0.1199	0.1287	0.0336	0.0022	0.1425	0.018	0.0052	0.0038	0.0023	8e-04	0.0258	0.0227	0.0293	0.0755	0.019	0.083	0.0019
4	rs58035621	37494210	1.02	0.110678017971113	1.03	0.0212444876357053	0.325667930062476	0.00707762605923572	0.0171	0.0278	0.0179	0.0051	0.1419	0.0052	0.0045	0.0605	0.0018	0.1198	0.1287	0.0336	0.0022	0.1425	0.018	0.0052	0.0038	0.0023	8e-04	0.0257	0.0227	0.0292	0.0755	0.019	0.0829	0.0019
4	rs12512342	37513127	1.02	0.110678017971113	1.03	0.0212444876357053	0.320502858776627	0.0107242275523274	0.0171	0.0278	0.0179	0.0051	0.1421	0.0051	0.0045	0.0604	0.0018	0.1198	0.129	0.0336	0.0022	0.1424	0.018	0.0052	0.0038	0.0023	8e-04	0.0256	0.0228	0.0291	0.0755	0.019	0.0828	0.002
4	rs55942420	37515667	1.02	0.110678017971113	1.03	0.0212444876357053	0.322978721700843	0.00972549329185568	0.0172	0.0278	0.0179	0.0051	0.1422	0.0051	0.0045	0.0604	0.0018	0.1198	0.129	0.0336	0.0022	0.1424	0.018	0.0052	0.0038	0.0023	8e-04	0.0255	0.0228	0.0291	0.0754	0.019	0.0828	0.002
4	rs111536741	37515879	1.02	0.110678017971113	1.03	0.0212444876357053	0.322675018439162	0.00975333429757288	0.0172	0.0278	0.0179	0.0051	0.1421	0.0051	0.0045	0.0605	0.0018	0.1198	0.129	0.0336	0.0022	0.1424	0.018	0.0052	0.0038	0.0023	8e-04	0.0255	0.0228	0.0291	0.0754	0.0191	0.0828	0.002
4	rs2973302	37516183	1.02	0.110678017971113	1.03	0.0212444876357053	0.321360700462985	0.00961453828596024	0.0172	0.0278	0.0179	0.0051	0.1421	0.0051	0.0045	0.0605	0.0018	0.1197	0.129	0.0336	0.0022	0.1423	0.018	0.0052	0.0038	0.0023	8e-04	0.0255	0.0228	0.0291	0.0754	0.0191	0.0828	0.002
4	rs2928330	37516608	1.02	0.110678017971113	1.03	0.0212444876357053	0.319847673492759	0.00950423792628744	0.0172	0.0278	0.0178	0.0051	0.1421	0.0051	0.0045	0.0606	0.0018	0.1197	0.1291	0.0336	0.0022	0.1423	0.018	0.0052	0.0038	0.0023	8e-04	0.0255	0.0228	0.0291	0.0754	0.0191	0.0829	0.002
4	rs75779518	37517788	1.02	0.110678017971113	1.03	0.0212444876357053	0.310897874361985	0.0153551385752214	0.0172	0.0279	0.0178	0.0051	0.1421	0.0051	0.0045	0.0606	0.0018	0.1197	0.1292	0.0336	0.0022	0.1423	0.018	0.0052	0.0038	0.0023	8e-04	0.0255	0.0228	0.0291	0.0753	0.0191	0.0829	0.002
4	rs2135554	37523918	1.02	0.110678017971113	1.04	0.0170565984053636	0.29644047063607	0.0248012363285084	0.0171	0.0279	0.0178	0.005	0.1422	0.005	0.0045	0.0605	0.0018	0.1196	0.13	0.0335	0.0022	0.142	0.018	0.0052	0.0038	0.0023	8e-04	0.0255	0.0228	0.029	0.0751	0.0191	0.083	0.002
4	rs2939710	37526844	1.02	0.110678017971113	1.04	0.0170565984053636	0.293255908445194	0.0261000856280835	0.0171	0.0278	0.0178	0.005	0.1423	0.005	0.0045	0.0605	0.0018	0.1196	0.13	0.0335	0.0022	0.1419	0.0179	0.0052	0.0038	0.0023	8e-04	0.0255	0.0228	0.029	0.0751	0.0191	0.083	0.002
4	rs17577082	37529977	1.02	0.110678017971113	1.04	0.0170565984053636	0.288227330406397	0.0391126345579605	0.0171	0.0278	0.0178	0.005	0.1424	0.005	0.0045	0.0604	0.0018	0.1196	0.13	0.0335	0.0022	0.1418	0.0179	0.0052	0.0038	0.0023	8e-04	0.0255	0.0228	0.029	0.075	0.0191	0.083	0.002
4	rs80293412	37531368	1.02	0.110678017971113	1.04	0.0170565984053636	0.278684049777566	0.0366885226314839	0.0171	0.0278	0.0179	0.005	0.1426	0.005	0.0045	0.0603	0.0018	0.1196	0.1299	0.0335	0.0023	0.1415	0.0179	0.0052	0.0039	0.0024	8e-04	0.0255	0.0229	0.0289	0.0749	0.0191	0.083	0.0021
4	rs17422644	37531430	1.02	0.110678017971113	1.05	0.0135840880299916	0.294942410925845	0.0428508550264692	0.0171	0.0278	0.0179	0.005	0.1427	0.0049	0.0044	0.0603	0.0019	0.1195	0.1299	0.0337	0.0022	0.1415	0.0179	0.0052	0.0038	0.0024	8e-04	0.0255	0.0228	0.0289	0.0748	0.0191	0.083	0.0021
4	rs4443300	37534576	1.02	0.110678017971113	1.05	0.0135840880299916	0.216578099394901	0.0438235762824547	0.0173	0.0277	0.0183	0.005	0.1437	0.0049	0.0045	0.06	0.002	0.1187	0.1303	0.0336	0.0025	0.1405	0.0179	0.0053	0.0039	0.0028	9e-04	0.0254	0.0229	0.0287	0.0745	0.0191	0.0826	0.0023
4	rs2380738	37536837	1.02	0.110678017971113	1.05	0.0135840880299916	0.137022763762002	0.0517643442350716	0.0179	0.0276	0.019	0.0048	0.1457	0.0048	0.0046	0.0586	0.0025	0.1169	0.1311	0.034	0.003	0.1381	0.0178	0.0054	0.0042	0.0038	0.0012	0.0251	0.0229	0.0281	0.0747	0.0193	0.0816	0.0027
4	rs9306949	37537257	1.02	0.110678017971113	1.05	0.0135840880299916	0.114760087988848	0.0761157920833488	0.0182	0.0275	0.0191	0.0048	0.1466	0.0048	0.0046	0.058	0.0026	0.1162	0.1312	0.0341	0.0033	0.1371	0.0184	0.0055	0.0042	0.0042	0.0013	0.0249	0.0229	0.0279	0.0744	0.0191	0.0812	0.0029
4	rs73230513	37539189	1.02	0.110678017971113	1.05	0.0135840880299916	0.0613297317636985	0.16663773850418	0.0186	0.0272	0.0195	0.0046	0.1498	0.0049	0.0048	0.0565	0.0025	0.1165	0.1333	0.0339	0.0038	0.1333	0.0188	0.0058	0.0044	0.005	0.0016	0.0246	0.0231	0.027	0.073	0.0193	0.0804	0.0031
4	rs10517412	37542625	1.02	0.110678017971113	1.05	0.0135840880299916	0.0600040742831463	0.178058685953681	0.0186	0.0272	0.0196	0.0045	0.151	0.0049	0.0048	0.0562	0.0024	0.1164	0.1334	0.0338	0.0039	0.1327	0.0188	0.0059	0.0045	0.0052	0.0016	0.0245	0.0232	0.027	0.0725	0.0192	0.0803	0.003
4	rs2939743	37543562	1.02	0.110678017971113	1.05	0.0135840880299916	0.0618767162043558	0.155006416924415	0.0187	0.0273	0.0196	0.0045	0.1513	0.0049	0.0048	0.0561	0.0024	0.1164	0.1334	0.0338	0.0039	0.1326	0.0189	0.0059	0.0044	0.0052	0.0016	0.0245	0.0232	0.027	0.0725	0.0192	0.0804	0.003
4	rs6830419	37543594	1.02	0.110678017971113	1.05	0.0135840880299916	0.061990285978119	0.154528282011522	0.0187	0.0273	0.0196	0.0045	0.1513	0.0049	0.0048	0.0561	0.0024	0.1164	0.1334	0.0338	0.0039	0.1326	0.0189	0.0059	0.0045	0.0052	0.0016	0.0245	0.0232	0.027	0.0725	0.0192	0.0803	0.003
4	rs35721066	37545751	1.02	0.110678017971113	1.06	0.0107295960273598	0.0615745351151027	0.162143937391934	0.0187	0.0273	0.0196	0.0045	0.1513	0.0049	0.0048	0.0562	0.0024	0.1164	0.1334	0.0338	0.0039	0.1326	0.0189	0.0058	0.0044	0.0052	0.0016	0.0244	0.0232	0.027	0.0725	0.0192	0.0804	0.003
4	rs11737127	37552674	1.02	0.110678017971113	1.06	0.0107295960273598	0.0905264017512256	0.164874148879263	0.0188	0.0276	0.0194	0.0051	0.1527	0.0046	0.0047	0.0567	0.0023	0.1167	0.1328	0.0337	0.0039	0.1321	0.0188	0.0053	0.0043	0.0052	0.0016	0.0234	0.0234	0.0272	0.0724	0.0193	0.0804	0.003
4	rs7679643	37555279	1.02	0.110678017971113	1.06	0.0107295960273598	0.0823534928700543	0.188917802593623	0.0189	0.0277	0.0193	0.0051	0.1531	0.0045	0.0046	0.0567	0.0023	0.1168	0.1342	0.0335	0.0039	0.1316	0.0187	0.0052	0.0043	0.0051	0.0017	0.0229	0.0234	0.0272	0.0722	0.0193	0.0803	0.003
4	rs4832917	37555419	1.02	0.110678017971113	1.06	0.0107295960273598	0.0741353186354625	0.200202812698414	0.0189	0.0278	0.0194	0.005	0.1534	0.0044	0.0045	0.0567	0.0023	0.1167	0.1347	0.0337	0.0038	0.1307	0.0189	0.0052	0.0042	0.0051	0.0018	0.0228	0.0234	0.0273	0.0722	0.0192	0.0803	0.0029
4	rs2973310	37557769	1.02	0.110678017971113	1.06	0.0107295960273598	0.103453560146393	0.22559048049696	0.0202	0.0278	0.0192	0.0048	0.1576	0.0038	0.0039	0.0559	0.0016	0.1141	0.1409	0.034	0.003	0.1305	0.0178	0.0046	0.0039	0.0047	0.0021	0.0219	0.0234	0.0294	0.0711	0.0185	0.0783	0.0022
4	rs2973314	37563921	1.02	0.110678017971113	1.06	0.0107295960273598	0.113112313375266	0.220498158502243	0.0202	0.0279	0.0192	0.0048	0.1576	0.0038	0.0039	0.0558	0.0015	0.1142	0.1412	0.0341	0.0029	0.1306	0.0178	0.0047	0.0037	0.0047	0.0021	0.0219	0.0233	0.0297	0.071	0.0185	0.0783	0.0022
4	rs60389939	37564438	1.02	0.110678017971113	1.06	0.0107295960273598	0.112141744424938	0.218127618961104	0.0202	0.0279	0.0192	0.0048	0.1576	0.0038	0.0039	0.0558	0.0015	0.1141	0.1412	0.0341	0.0029	0.1306	0.0178	0.0047	0.0037	0.0047	0.0021	0.0219	0.0232	0.0297	0.071	0.0185	0.0784	0.0022
4	rs11723493	37565263	1.02	0.110678017971113	1.06	0.0107295960273598	0.111534309197853	0.216301608967598	0.0202	0.0279	0.0192	0.0048	0.1575	0.0038	0.0039	0.0558	0.0015	0.1141	0.1412	0.0341	0.0029	0.1306	0.0178	0.0047	0.0037	0.0047	0.0021	0.0219	0.0232	0.0297	0.071	0.0185	0.0784	0.0022
4	rs72624118	37567230	1.02	0.110678017971113	1.07	0.00840387427400822	0.111506746841638	0.225155616494644	0.0203	0.028	0.0191	0.0048	0.1579	0.0038	0.0039	0.0558	0.0015	0.114	0.1412	0.0341	0.0029	0.1306	0.0178	0.0046	0.0038	0.0047	0.0021	0.0219	0.0232	0.0297	0.0709	0.0185	0.0783	0.0022
4	rs28386814	37569219	1.02	0.110678017971113	1.07	0.00840387427400822	0.112363134473048	0.224612420923596	0.0203	0.028	0.0191	0.0048	0.1584	0.0038	0.0039	0.0557	0.0015	0.114	0.1414	0.0341	0.0029	0.1306	0.0179	0.0046	0.0038	0.0047	0.0021	0.0219	0.0232	0.0297	0.0707	0.0184	0.0781	0.0022
4	rs115566960	37570260	1.03	0.0957762513390589	1.07	0.00840387427400822	0.164885523366255	0.25059433311893	0.0203	0.0281	0.0189	0.0047	0.1586	0.0038	0.0039	0.0557	0.0015	0.1136	0.1406	0.034	0.0029	0.1307	0.0181	0.0045	0.0039	0.0054	0.0021	0.022	0.0227	0.0301	0.0707	0.0185	0.0782	0.0021
4	rs10026105	37570440	1.02	0.110678017971113	1.07	0.00840387427400822	0.186169698546122	0.25635159060674	0.0204	0.0281	0.0189	0.0047	0.1586	0.0038	0.0039	0.0557	0.0015	0.1135	0.1404	0.034	0.0029	0.1307	0.0182	0.0045	0.0039	0.0056	0.0021	0.022	0.0225	0.0302	0.0707	0.0185	0.0782	0.0021
4	rs74985385	37571372	1.03	0.0957762513390589	1.07	0.00840387427400822	0.187481595586512	0.274098063617507	0.0204	0.0282	0.0189	0.0047	0.159	0.0038	0.0038	0.0557	0.0014	0.1134	0.1407	0.0339	0.0028	0.1306	0.0182	0.0045	0.0039	0.0056	0.002	0.0221	0.0225	0.0302	0.0703	0.0184	0.0781	0.0021
4	rs73230528	37574184	1.03	0.0957762513390589	1.07	0.00840387427400822	0.186169698546122	0.278388442716817	0.0204	0.0283	0.0189	0.0046	0.1594	0.0037	0.0038	0.0556	0.0014	0.1133	0.141	0.0338	0.0028	0.1305	0.0182	0.0044	0.0039	0.0056	0.002	0.0222	0.0225	0.0304	0.0699	0.0184	0.0782	0.0021
4	rs60043305	37582073	1.03	0.0957762513390589	1.07	0.00840387427400822	0.189969845449615	0.296936699435065	0.0204	0.0284	0.0189	0.0046	0.1603	0.0037	0.0037	0.0556	0.0014	0.1131	0.1417	0.0338	0.0027	0.1304	0.0182	0.0043	0.004	0.0056	0.002	0.0224	0.0225	0.0305	0.069	0.0184	0.0779	0.002
4	rs6853348	37584135	1.03	0.0957762513390589	1.07	0.00840387427400822	0.187857394544515	0.304671654085224	0.0204	0.0284	0.0188	0.0045	0.1604	0.0036	0.0037	0.0556	0.0014	0.113	0.1419	0.0337	0.0027	0.1304	0.0182	0.0042	0.004	0.0056	0.002	0.0225	0.0225	0.0305	0.069	0.0184	0.0779	0.002
4	rs4832921	37586357	1.03	0.0957762513390589	1.06	0.0107295960273598	0.181380083449687	0.281532156629292	0.0205	0.0284	0.0186	0.0044	0.1611	0.0035	0.0036	0.0558	0.0013	0.1123	0.1432	0.0335	0.0026	0.1307	0.0181	0.0037	0.0039	0.0055	0.002	0.0229	0.0224	0.0304	0.0691	0.0182	0.0778	0.0019
4	rs2973274	37588058	1.04	0.0824519171540817	1.06	0.0107295960273598	0.191943526785767	0.274908181287383	0.0206	0.0284	0.0185	0.0043	0.1616	0.0034	0.0035	0.0558	0.0012	0.1117	0.1442	0.0334	0.0025	0.1309	0.018	0.0033	0.0039	0.0055	0.0019	0.0232	0.0224	0.0304	0.0693	0.018	0.0776	0.0018
4	rs116204614	37589946	1.04	0.0824519171540817	1.06	0.0107295960273598	0.215113467841457	0.278853494106014	0.0207	0.0284	0.0183	0.0042	0.1621	0.0033	0.0034	0.0558	0.0012	0.111	0.1451	0.0332	0.0025	0.1311	0.0181	0.0029	0.0039	0.0055	0.0019	0.0236	0.0223	0.0304	0.0694	0.0179	0.0775	0.0018
4	rs78315729	37590112	1.04	0.0824519171540817	1.06	0.0107295960273598	0.214626496808067	0.275487288011434	0.0207	0.0284	0.0183	0.0042	0.1621	0.0033	0.0034	0.0558	0.0012	0.1109	0.1452	0.0332	0.0025	0.1311	0.0181	0.0029	0.0039	0.0055	0.0019	0.0236	0.0223	0.0304	0.0694	0.0179	0.0775	0.0018
4	rs2973275	37592128	1.04	0.0824519171540817	1.06	0.0107295960273598	0.218007393103417	0.274445166579399	0.0208	0.0284	0.0182	0.0041	0.1622	0.0032	0.0033	0.0559	0.0011	0.11	0.1463	0.033	0.0024	0.131	0.018	0.0028	0.0039	0.0056	0.002	0.0239	0.0222	0.0303	0.0698	0.0177	0.0776	0.0017
4	rs937942	37592679	1.04	0.0824519171540817	1.06	0.0107295960273598	0.216904330435231	0.265693967193314	0.0208	0.0284	0.0182	0.0041	0.1623	0.0032	0.0033	0.056	0.0011	0.1098	0.1466	0.0329	0.0025	0.131	0.0179	0.0028	0.0039	0.0056	0.002	0.0239	0.0223	0.0303	0.0698	0.0177	0.0776	0.0017
4	rs12640990	37594608	1.04	0.0824519171540817	1.06	0.0107295960273598	0.245682220651677	0.274908181287383	0.0209	0.0283	0.0181	0.004	0.1625	0.0033	0.0033	0.0561	0.0011	0.1093	0.1473	0.0324	0.0025	0.1309	0.0178	0.0027	0.0039	0.0057	0.002	0.0239	0.0224	0.0303	0.0699	0.0177	0.0776	0.0017
4	rs937943	37595153	1.04	0.0824519171540817	1.06	0.0107295960273598	0.259214503083658	0.278039810743742	0.0209	0.0284	0.0181	0.004	0.1626	0.0033	0.0033	0.0561	0.0011	0.1092	0.1474	0.0323	0.0025	0.1308	0.0178	0.0027	0.0039	0.0058	0.002	0.0238	0.0225	0.0303	0.07	0.0177	0.0775	0.0017
4	rs2940995	37596294	1.04	0.0824519171540817	1.06	0.0107295960273598	0.257910765567059	0.282232227848496	0.021	0.0282	0.018	0.004	0.1624	0.0033	0.0033	0.0561	0.001	0.1098	0.1478	0.0322	0.0025	0.1305	0.0179	0.0027	0.0039	0.0058	0.0019	0.0239	0.0225	0.0303	0.0697	0.0179	0.0772	0.0016
4	rs76464012	37596997	1.05	0.0706003084525404	1.06	0.0107295960273598	0.267157814232525	0.279318783831548	0.0209	0.0282	0.018	0.004	0.1623	0.0033	0.0033	0.0561	0.001	0.1098	0.148	0.0321	0.0025	0.1304	0.018	0.0027	0.0039	0.0058	0.0019	0.0238	0.0225	0.0304	0.0698	0.0179	0.0772	0.0016
4	rs6856055	37597120	1.05	0.0706003084525404	1.06	0.0107295960273598	0.269129512473066	0.278388442716817	0.0209	0.0282	0.018	0.0039	0.1624	0.0033	0.0033	0.0561	0.001	0.1097	0.1479	0.0321	0.0025	0.1304	0.018	0.0027	0.0039	0.0059	0.0019	0.0238	0.0225	0.0304	0.0698	0.0179	0.0772	0.0016
4	rs12510608	37597667	1.05	0.0706003084525404	1.06	0.0107295960273598	0.277842023109012	0.276066770175467	0.0209	0.0283	0.018	0.0039	0.1623	0.0033	0.0034	0.0561	0.001	0.1096	0.148	0.032	0.0025	0.1304	0.0181	0.0027	0.0039	0.0059	0.0019	0.0238	0.0226	0.0304	0.0699	0.0179	0.0771	0.0016
4	rs2940990	37600878	1.05	0.0706003084525404	1.06	0.0107295960273598	0.315781216552966	0.286561054103229	0.0209	0.0282	0.0181	0.0039	0.1622	0.0033	0.0037	0.056	0.001	0.1094	0.1478	0.032	0.0025	0.1303	0.0182	0.0027	0.0039	0.006	0.0019	0.0237	0.0227	0.0306	0.07	0.0179	0.0772	0.0015
4	rs73807844	37605864	1.05	0.0706003084525404	1.06	0.0107295960273598	0.389817072188066	0.303119890231718	0.0209	0.0281	0.0182	0.0039	0.1622	0.0033	0.0037	0.0558	0.001	0.1092	0.1478	0.0321	0.0025	0.1302	0.0184	0.0027	0.0039	0.0061	0.0019	0.0225	0.023	0.0308	0.0703	0.018	0.0774	0.0015
4	rs12142	37612526	1.05	0.0706003084525404	1.06	0.0107295960273598	0.413252296901312	0.317533115843343	0.021	0.028	0.0184	0.0039	0.162	0.0032	0.0037	0.0555	0.001	0.1089	0.1476	0.0321	0.0024	0.1302	0.0185	0.0026	0.0039	0.0061	0.0019	0.0225	0.0231	0.0313	0.0704	0.018	0.0775	0.0015
4	rs16993712	37616989	1.05	0.0706003084525404	1.06	0.0107295960273598	0.425692934642233	0.328349957995155	0.0211	0.028	0.0186	0.0039	0.1623	0.0032	0.0037	0.0554	9e-04	0.1085	0.1477	0.032	0.0023	0.1301	0.0186	0.0026	0.004	0.0061	0.0019	0.0225	0.0231	0.0318	0.0704	0.018	0.0774	0.0015
4	rs16993717	37617389	1.05	0.0706003084525404	1.06	0.0107295960273598	0.425809523504343	0.328472098675182	0.0211	0.028	0.0186	0.0039	0.1623	0.0032	0.0037	0.0554	9e-04	0.1085	0.1477	0.032	0.0023	0.1301	0.0186	0.0026	0.004	0.0061	0.0019	0.0225	0.0231	0.0318	0.0704	0.018	0.0773	0.0015
4	rs116822161	37623570	1.05	0.0706003084525404	1.06	0.0107295960273598	0.433304153290473	0.354910348811381	0.0211	0.028	0.0187	0.0039	0.1624	0.0032	0.0037	0.0554	9e-04	0.1083	0.1478	0.0319	0.0023	0.13	0.0186	0.0025	0.004	0.0061	0.0019	0.0225	0.0231	0.032	0.0704	0.018	0.0773	0.0015
4	rs2174657	37631874	1.05	0.0706003084525404	1.06	0.0107295960273598	0.435777440793081	0.358788674654465	0.0211	0.0279	0.0187	0.0038	0.1625	0.0032	0.0037	0.0554	9e-04	0.1082	0.1479	0.0319	0.0023	0.13	0.0186	0.0025	0.004	0.0061	0.0019	0.0224	0.0231	0.0322	0.0703	0.018	0.0773	0.0015
4	rs114336709	37635347	1.05	0.0706003084525404	1.06	0.0107295960273598	0.450763006410871	0.374293974208262	0.0211	0.0279	0.0188	0.0038	0.1625	0.0032	0.0037	0.0553	9e-04	0.1081	0.1479	0.0318	0.0023	0.13	0.0186	0.0025	0.004	0.0061	0.0019	0.0224	0.0231	0.0322	0.0703	0.018	0.0773	0.0015
4	rs17605342	37638920	1.05	0.0706003084525404	1.06	0.0107295960273598	0.504778410744721	0.380649487249056	0.0211	0.0279	0.0194	0.0038	0.1629	0.0032	0.0038	0.0553	9e-04	0.1077	0.1475	0.0313	0.0023	0.1299	0.0187	0.0025	0.0041	0.0062	0.0019	0.0224	0.023	0.0326	0.0702	0.0181	0.0772	0.0015
4	rs62297180	37638977	1.05	0.0706003084525404	1.06	0.0107295960273598	0.504651725316656	0.380394692056933	0.0211	0.0279	0.0194	0.0038	0.1629	0.0032	0.0038	0.0553	9e-04	0.1077	0.1475	0.0313	0.0023	0.1299	0.0187	0.0025	0.0041	0.0062	0.0019	0.0224	0.023	0.0326	0.0702	0.0181	0.0772	0.0015
4	rs6818798	37640483	1.05	0.0706003084525404	1.06	0.0107295960273598	0.500605849078627	0.381924177883476	0.0211	0.028	0.0195	0.0038	0.1629	0.0032	0.0038	0.0553	9e-04	0.1076	0.1475	0.0313	0.0023	0.1299	0.0188	0.0025	0.0041	0.0063	0.0019	0.0224	0.023	0.0326	0.0701	0.0181	0.0772	0.0015
4	rs17495240	37643300	1.05	0.0706003084525404	1.06	0.0107295960273598	0.51400367303205	0.408572907230881	0.0211	0.0279	0.0196	0.0038	0.1629	0.0032	0.0038	0.0552	9e-04	0.1076	0.1475	0.0312	0.0023	0.1298	0.0188	0.0025	0.0041	0.0063	0.0019	0.0224	0.0229	0.0326	0.0701	0.0181	0.0772	0.0015
4	rs9790339	37651814	1.05	0.0706003084525404	1.06	0.0107295960273598	0.635260073317329	0.43782194431907	0.021	0.0279	0.0206	0.0043	0.1634	0.0032	0.0039	0.0549	9e-04	0.1073	0.1473	0.0302	0.0023	0.1292	0.0191	0.0024	0.0042	0.0063	0.0018	0.0225	0.0229	0.0328	0.0701	0.0183	0.0769	0.0014
4	rs11096894	37653061	1.05	0.0706003084525404	1.06	0.0107295960273598	0.643679594876821	0.436366471005598	0.021	0.0279	0.0208	0.0043	0.1634	0.0032	0.0039	0.0549	9e-04	0.1072	0.1473	0.03	0.0023	0.1291	0.0191	0.0024	0.0042	0.0064	0.0018	0.0225	0.0229	0.0328	0.0701	0.0183	0.0769	0.0014
4	rs11932379	37655808	1.06	0.0601162778244188	1.06	0.0107295960273598	0.673724304841212	0.403255448632083	0.021	0.0279	0.0209	0.0043	0.1636	0.0032	0.0039	0.0549	9e-04	0.107	0.1474	0.03	0.0023	0.1288	0.0191	0.0024	0.0042	0.0064	0.0018	0.0225	0.0229	0.0329	0.0699	0.0183	0.077	0.0014
4	rs73147230	37658500	1.06	0.0601162778244188	1.04	0.0170565984053636	0.742368835531913	0.40714440197708	0.0209	0.0278	0.0211	0.0043	0.1633	0.0032	0.004	0.0549	9e-04	0.1064	0.1475	0.0299	0.0023	0.1287	0.0192	0.0024	0.0043	0.0065	0.0019	0.0225	0.0229	0.0333	0.0699	0.0183	0.077	0.0014
4	rs2089346	37660404	1.06	0.0601162778244188	1.04	0.0170565984053636	0.781228059971335	0.473403496276854	0.0209	0.0278	0.0211	0.0043	0.1633	0.0031	0.004	0.0549	9e-04	0.1063	0.1475	0.0299	0.0024	0.1286	0.0192	0.0024	0.0043	0.0065	0.0019	0.0225	0.0229	0.0333	0.0699	0.0183	0.0771	0.0014
4	rs117398650	37661074	1.06	0.0601162778244188	1.04	0.0170565984053636	0.707713343249927	0.396538947424643	0.021	0.0277	0.0215	0.0043	0.163	0.0032	0.0042	0.055	9e-04	0.1057	0.1477	0.0297	0.0024	0.1278	0.0191	0.0025	0.0044	0.0064	0.0018	0.0226	0.0231	0.034	0.0697	0.0183	0.0774	0.0014
4	rs17495467	37663748	1.09	0.0358267755764475	1.04	0.0170565984053636	0.364858575814722	0.314393386162258	0.0215	0.027	0.0232	0.0045	0.1614	0.0032	0.0047	0.0559	9e-04	0.1016	0.1496	0.029	0.0025	0.1232	0.0188	0.0027	0.0048	0.0059	0.0016	0.0228	0.0237	0.0377	0.0688	0.0186	0.0796	0.0014
4	rs6855306	37666976	1.09	0.0358267755764475	1	0.0391838568150044	0.319696576764215	0.376451481525847	0.0216	0.0267	0.0239	0.0046	0.1607	0.0033	0.005	0.0561	0.001	0.1002	0.1502	0.0287	0.0025	0.1216	0.0188	0.0028	0.005	0.0057	0.0016	0.0231	0.024	0.0391	0.0684	0.0187	0.0804	0.0014
4	rs11730735	37667864	1.09	0.0358267755764475	1	0.0391838568150044	0.29823376224551	0.332632768642201	0.0216	0.0267	0.0239	0.0046	0.1607	0.0033	0.005	0.0562	0.001	0.1002	0.1503	0.0287	0.0025	0.1215	0.0188	0.0028	0.005	0.0057	0.0016	0.0231	0.024	0.0392	0.0684	0.0188	0.0805	0.0014
4	rs114780946	37672653	1.09	0.0358267755764475	0.99	0.0473477484867341	0.281030200722289	0.319106437253525	0.0217	0.0267	0.024	0.0046	0.1607	0.0033	0.005	0.0562	0.001	0.0998	0.1503	0.0286	0.0025	0.1209	0.0187	0.0029	0.005	0.0056	0.0015	0.0232	0.024	0.0396	0.0684	0.0188	0.0807	0.0014
4	rs11096895	37672875	1.09	0.0358267755764475	0.99	0.0473477484867341	0.281124266541481	0.324083437209497	0.0217	0.0267	0.024	0.0046	0.1608	0.0033	0.005	0.0562	0.001	0.0997	0.1503	0.0286	0.0025	0.1208	0.0187	0.0029	0.005	0.0056	0.0015	0.0232	0.024	0.0397	0.0683	0.0188	0.0807	0.0014
4	rs4832930	37673626	1.09	0.0358267755764475	0.99	0.0473477484867341	0.283434157191517	0.31959099796128	0.0217	0.0267	0.0241	0.0046	0.1608	0.0033	0.005	0.0562	0.001	0.0997	0.1503	0.0285	0.0025	0.1208	0.0187	0.0029	0.005	0.0056	0.0015	0.0233	0.024	0.0397	0.0683	0.0188	0.0807	0.0014
4	rs78587598	37677818	1.09	0.0358267755764475	0.99	0.0473477484867341	0.303403104910153	0.326031815698004	0.0217	0.0269	0.0242	0.0046	0.1606	0.0033	0.0051	0.0561	0.001	0.0996	0.1504	0.0285	0.0025	0.1205	0.0187	0.0029	0.005	0.0057	0.0015	0.0234	0.0241	0.0397	0.0681	0.0187	0.081	0.0015
4	rs57596844	37677979	1.09	0.0358267755764475	0.99	0.0473477484867341	0.30507117211789	0.328472098675182	0.0217	0.0269	0.0242	0.0046	0.1606	0.0033	0.0051	0.0561	0.001	0.0996	0.1503	0.0285	0.0025	0.1205	0.0187	0.0029	0.005	0.0057	0.0015	0.0234	0.0241	0.0397	0.0682	0.0187	0.081	0.0015
4	rs13104247	37688737	1.1	0.0297783867163545	0.99	0.0473477484867341	0.336230953881453	0.405069021324154	0.0217	0.0272	0.0244	0.0047	0.1598	0.0033	0.0051	0.0558	0.001	0.0992	0.1506	0.0283	0.0025	0.1203	0.0187	0.0029	0.0051	0.0058	0.0016	0.0236	0.0243	0.0396	0.0681	0.0187	0.0814	0.0016
4	rs76506042	37688932	1.1	0.0297783867163545	0.99	0.0473477484867341	0.337058733139327	0.413257542272414	0.0217	0.0272	0.0244	0.0047	0.1598	0.0033	0.0051	0.0558	0.001	0.0992	0.1506	0.0283	0.0025	0.1203	0.0187	0.0029	0.0051	0.0058	0.0016	0.0236	0.0244	0.0396	0.0681	0.0187	0.0814	0.0016
4	rs16988317	37693186	1.1	0.0297783867163545	0.98	0.0568119256469769	0.332416243035698	0.372773127643343	0.0217	0.0272	0.0244	0.0047	0.1598	0.0033	0.0052	0.0558	0.001	0.0991	0.1506	0.0283	0.0025	0.1202	0.0186	0.0029	0.0051	0.0058	0.0016	0.0236	0.0244	0.0395	0.0681	0.0187	0.0815	0.0016
4	rs6840112	37695070	1.1	0.0297783867163545	0.98	0.0568119256469769	0.329544501088766	0.374928173679693	0.0217	0.0273	0.0244	0.0047	0.1598	0.0033	0.0052	0.0558	0.001	0.099	0.1506	0.0283	0.0025	0.1201	0.0186	0.0029	0.0051	0.0058	0.0016	0.0236	0.0244	0.0395	0.0681	0.0187	0.0815	0.0016
4	rs6824043	37695721	1.1	0.0297783867163545	0.97	0.0677063307338505	0.324956439207867	0.348431932377231	0.0218	0.0273	0.0245	0.0047	0.1598	0.0033	0.0052	0.0558	0.001	0.099	0.1506	0.0283	0.0025	0.1201	0.0186	0.0029	0.0051	0.0058	0.0016	0.0237	0.0243	0.0395	0.0681	0.0187	0.0815	0.0017
4	rs10517423	37696244	1.1	0.0297783867163545	0.97	0.0677063307338505	0.316131559696009	0.365195160757507	0.0219	0.0273	0.0245	0.0047	0.1599	0.0033	0.0052	0.0559	0.0011	0.0989	0.1506	0.0284	0.0025	0.1199	0.0186	0.0029	0.0052	0.0057	0.0016	0.0237	0.0243	0.0394	0.068	0.0186	0.0815	0.0016
4	rs6831628	37697032	1.1	0.0297783867163545	0.97	0.0677063307338505	0.339704336032501	0.382689563129021	0.0221	0.0275	0.0246	0.0048	0.1598	0.0033	0.0052	0.0561	0.0011	0.0985	0.1508	0.0284	0.0025	0.1193	0.0187	0.0028	0.0052	0.0058	0.0017	0.0238	0.0244	0.0395	0.0677	0.0185	0.0815	0.0017
4	rs1477538	37697723	1.1	0.0297783867163545	0.97	0.0677063307338505	0.345237362754774	0.407533858690854	0.0223	0.0274	0.0248	0.0048	0.1592	0.0033	0.0052	0.0561	0.0011	0.0983	0.1506	0.0285	0.0024	0.12	0.0188	0.0028	0.0053	0.0057	0.0019	0.0238	0.0239	0.0397	0.0672	0.0185	0.0813	0.0018
4	rs2009494	37698453	1.1	0.0297783867163545	0.97	0.0677063307338505	0.352192195976654	0.430425794142742	0.0224	0.0273	0.0248	0.0048	0.1593	0.0033	0.0052	0.0563	0.0012	0.098	0.1508	0.0284	0.0024	0.1198	0.0187	0.0028	0.0052	0.0057	0.002	0.0238	0.0241	0.0398	0.0671	0.0184	0.0814	0.0019
4	rs17423781	37701453	1.11	0.0245911388883176	0.96	0.0801626552665664	0.281265396959693	0.498023258645714	0.0226	0.0275	0.025	0.0042	0.1597	0.0033	0.0051	0.057	0.0011	0.0971	0.1516	0.0285	0.0025	0.118	0.0187	0.0029	0.0052	0.0053	0.002	0.0233	0.0241	0.0413	0.0669	0.0187	0.0815	0.0019
4	rs13122883	37702059	1.11	0.0245911388883176	0.96	0.0801626552665664	0.276068912726085	0.505567355484181	0.0226	0.0275	0.0251	0.0041	0.1598	0.0033	0.0051	0.0571	0.0011	0.0972	0.1517	0.0285	0.0025	0.1175	0.0187	0.0029	0.0052	0.0052	0.002	0.0233	0.0241	0.0415	0.0669	0.0188	0.0816	0.0019
4	rs116719413	37703149	1.11	0.0245911388883176	0.96	0.0801626552665664	0.2770013670388	0.523928211837005	0.0226	0.0276	0.0251	0.004	0.1599	0.0032	0.0051	0.0572	0.0011	0.0971	0.1519	0.0285	0.0025	0.1172	0.0186	0.003	0.0052	0.0051	0.002	0.0232	0.0241	0.0416	0.0669	0.0188	0.0816	0.0019
4	rs13115041	37707375	1.11	0.0245911388883176	0.96	0.0801626552665664	0.27180143922266	0.550439091075101	0.0226	0.0276	0.0252	0.0039	0.1599	0.0032	0.0051	0.0574	0.0011	0.097	0.152	0.0285	0.0025	0.117	0.0186	0.003	0.0051	0.0051	0.002	0.0231	0.0241	0.0418	0.0669	0.0189	0.0817	0.0019
4	rs34445420	37710881	1.11	0.0245911388883176	0.96	0.0801626552665664	0.267798900847485	0.566923369885768	0.0227	0.0276	0.0252	0.0039	0.1598	0.0032	0.0051	0.0574	0.0012	0.0968	0.1521	0.0284	0.0026	0.1169	0.0186	0.003	0.0051	0.0051	0.002	0.0231	0.0241	0.0418	0.0667	0.0189	0.0817	0.0019
4	rs17578057	37715430	1.11	0.0245911388883176	0.96	0.0801626552665664	0.268991697489927	0.594656921443003	0.0227	0.0276	0.0252	0.0039	0.1598	0.0032	0.0051	0.0574	0.0012	0.0968	0.1522	0.0284	0.0026	0.1169	0.0186	0.003	0.0051	0.0051	0.002	0.0231	0.0241	0.0418	0.0667	0.0189	0.0817	0.0019
4	rs11096900	37715995	1.11	0.0245911388883176	0.96	0.0801626552665664	0.269037631574521	0.598092177024225	0.0227	0.0276	0.0252	0.0039	0.1598	0.0032	0.0051	0.0574	0.0012	0.0968	0.1522	0.0284	0.0026	0.1168	0.0186	0.003	0.0051	0.0051	0.002	0.0231	0.0241	0.0418	0.0667	0.0189	0.0817	0.0019
4	rs10028206	37716343	1.11	0.0245911388883176	0.96	0.0801626552665664	0.273003829427503	0.604976809046105	0.0227	0.0276	0.0252	0.0039	0.1597	0.0032	0.0051	0.0574	0.0012	0.0968	0.1522	0.0284	0.0026	0.1168	0.0186	0.003	0.0051	0.0051	0.0021	0.0231	0.0241	0.0418	0.0667	0.0189	0.0817	0.0019
4	rs77755898	37723596	1.12	0.0201729039058691	0.96	0.0801626552665664	0.271155185232334	0.516039058559199	0.0226	0.0279	0.0256	0.0038	0.1597	0.0031	0.0053	0.0574	0.0011	0.0966	0.154	0.0283	0.0023	0.115	0.0184	0.003	0.005	0.0047	0.002	0.0231	0.0241	0.042	0.0664	0.0185	0.0833	0.0017
4	rs17578113	37731643	1.12	0.0201729039058691	0.96	0.0801626552665664	0.282490119892808	0.507217165203945	0.0225	0.0279	0.0257	0.0038	0.1597	0.0031	0.0054	0.0575	0.0011	0.0965	0.1545	0.0283	0.0023	0.1145	0.0183	0.0031	0.0049	0.0046	0.002	0.0231	0.0241	0.042	0.0663	0.0185	0.0837	0.0017
4	rs1318127	37734904	1.12	0.0201729039058691	0.96	0.0801626552665664	0.277655092187807	0.518527117784857	0.0225	0.0279	0.0258	0.0038	0.1596	0.0031	0.0054	0.0575	0.0011	0.0965	0.1545	0.0283	0.0022	0.1144	0.0183	0.0031	0.0049	0.0046	0.002	0.0231	0.0241	0.042	0.0663	0.0185	0.0837	0.0017
4	rs116335485	37734991	1.12	0.0201729039058691	0.96	0.0801626552665664	0.277982265717706	0.518388813271995	0.0225	0.0279	0.0258	0.0038	0.1596	0.0031	0.0054	0.0575	0.0011	0.0965	0.1546	0.0283	0.0022	0.1144	0.0183	0.0031	0.0049	0.0046	0.002	0.0231	0.0241	0.042	0.0663	0.0185	0.0837	0.0017
4	rs2995988	37738289	1.12	0.0201729039058691	0.96	0.0801626552665664	0.275045168597903	0.505017722189386	0.0225	0.0279	0.0258	0.0038	0.1596	0.0031	0.0054	0.0575	0.0011	0.0965	0.1546	0.0283	0.0022	0.1144	0.0183	0.0031	0.0049	0.0046	0.002	0.0231	0.0241	0.042	0.0663	0.0185	0.0837	0.0017
4	rs17423995	37740236	1.12	0.0201729039058691	0.94	0.110289943288055	0.276814740750439	0.510934210496508	0.0225	0.0279	0.0258	0.0038	0.1595	0.0031	0.0054	0.0575	0.0011	0.0965	0.1547	0.0283	0.0022	0.1144	0.0183	0.0031	0.0049	0.0046	0.002	0.0231	0.0241	0.042	0.0663	0.0185	0.0838	0.0017
4	rs35918801	37748195	1.12	0.0201729039058691	0.94	0.110289943288055	0.279386785357178	0.495560573879365	0.0225	0.028	0.0258	0.0038	0.159	0.0031	0.0054	0.0575	0.0011	0.0968	0.1548	0.0284	0.0022	0.1142	0.0183	0.0031	0.0049	0.0045	0.002	0.0232	0.0241	0.0422	0.0664	0.0184	0.0838	0.0016
4	rs73147123	37753508	1.12	0.0201729039058691	0.94	0.110289943288055	0.289181575329189	0.485877250230223	0.0224	0.028	0.0259	0.0038	0.159	0.0031	0.0054	0.0575	0.0011	0.0969	0.1548	0.0284	0.0022	0.1141	0.0182	0.003	0.0049	0.0045	0.002	0.0232	0.0243	0.0422	0.0664	0.0184	0.0837	0.0016
4	rs74403048	37761473	1.13	0.0164362283145484	0.94	0.110289943288055	0.25580541794828	0.429240282386569	0.0217	0.0275	0.0264	0.0037	0.1594	0.003	0.0056	0.0575	0.0012	0.0974	0.156	0.0283	0.002	0.1121	0.0182	0.0032	0.0045	0.0042	0.002	0.0241	0.0244	0.0427	0.0656	0.0178	0.0849	0.0014
4	rs1559687	37768632	1.13	0.0164362283145484	0.94	0.110289943288055	0.274859253469534	0.474349628098756	0.0209	0.0275	0.0269	0.0036	0.1592	0.003	0.0057	0.0572	0.0012	0.0972	0.1571	0.0285	0.0019	0.1104	0.0181	0.0035	0.0044	0.004	0.0018	0.0246	0.0247	0.0431	0.0645	0.0175	0.0874	0.0011
4	rs75291742	37768997	1.13	0.0164362283145484	0.94	0.110289943288055	0.260566964268959	0.461954177620419	0.0209	0.0275	0.027	0.0035	0.1592	0.003	0.0057	0.0572	0.0012	0.0972	0.1572	0.0286	0.0018	0.1103	0.0181	0.0035	0.0044	0.004	0.0017	0.0247	0.0248	0.0431	0.0644	0.0175	0.0875	0.0011
4	rs929958	37769060	1.13	0.0164362283145484	0.94	0.110289943288055	0.256655382771033	0.449911931592708	0.0209	0.0275	0.027	0.0035	0.1592	0.003	0.0057	0.0572	0.0012	0.0972	0.1572	0.0286	0.0018	0.1103	0.0181	0.0035	0.0044	0.004	0.0017	0.0247	0.0248	0.0431	0.0644	0.0175	0.0875	0.0011
4	rs75156619	37772876	1.13	0.0164362283145484	0.94	0.110289943288055	0.255180112406481	0.49884484575666	0.0208	0.0273	0.027	0.0036	0.1591	0.003	0.0057	0.0571	0.0013	0.097	0.1573	0.0286	0.0018	0.1104	0.0181	0.0035	0.0044	0.004	0.0017	0.0248	0.0248	0.0433	0.0642	0.0175	0.0878	0.0011
4	rs77315491	37774537	1.13	0.0164362283145484	0.94	0.110289943288055	0.238871325874647	0.509832147539574	0.0207	0.0273	0.027	0.0036	0.159	0.003	0.0057	0.0571	0.0013	0.097	0.1572	0.0284	0.0018	0.1105	0.018	0.0035	0.0044	0.004	0.0017	0.0248	0.0249	0.0431	0.0639	0.0175	0.0881	0.0011
4	rs34021170	37775442	1.13	0.0164362283145484	0.93	0.128223312274834	0.222285525003817	0.488736220345517	0.0207	0.0273	0.0271	0.0037	0.159	0.003	0.0057	0.0571	0.0013	0.097	0.1572	0.0283	0.0019	0.1107	0.0179	0.0036	0.0044	0.004	0.0017	0.0248	0.0249	0.043	0.0637	0.0176	0.0883	0.0011
4	rs62299533	37775720	1.13	0.0164362283145484	0.93	0.128223312274834	0.221954786911935	0.481257619688119	0.0207	0.0273	0.0271	0.0037	0.159	0.003	0.0057	0.0571	0.0013	0.0969	0.1571	0.0283	0.0019	0.1107	0.0179	0.0036	0.0044	0.004	0.0018	0.0248	0.0249	0.043	0.0637	0.0176	0.0884	0.0011
4	rs41457545	37779321	1.13	0.0164362283145484	0.93	0.128223312274834	0.202889440909401	0.44073676486289	0.0207	0.0272	0.0271	0.0037	0.1588	0.003	0.0057	0.057	0.0014	0.0965	0.157	0.0282	0.0019	0.1107	0.0178	0.0036	0.0044	0.004	0.0018	0.025	0.0251	0.0434	0.0633	0.0176	0.0891	0.001
4	rs2995967	37779876	1.13	0.0164362283145484	0.92	0.14824156235026	0.202693052469928	0.450445358829611	0.0207	0.0272	0.027	0.0037	0.1589	0.003	0.0057	0.057	0.0015	0.0964	0.157	0.0282	0.0019	0.1107	0.0178	0.0036	0.0044	0.004	0.0018	0.025	0.0251	0.0434	0.0632	0.0176	0.0891	0.001
4	rs76597126	37783040	1.13	0.0164362283145484	0.92	0.14824156235026	0.202457528630237	0.453248588211862	0.0206	0.0271	0.0271	0.0037	0.1593	0.003	0.0057	0.0568	0.0014	0.0964	0.1571	0.0281	0.0019	0.1107	0.0178	0.0037	0.0044	0.0039	0.0018	0.025	0.0251	0.0436	0.0629	0.0176	0.0892	0.001
4	rs75113292	37783203	1.13	0.0164362283145484	0.92	0.14824156235026	0.199565498950176	0.452046641999105	0.0206	0.0271	0.0271	0.0037	0.1593	0.003	0.0057	0.0568	0.0014	0.0964	0.1571	0.0281	0.002	0.1107	0.0178	0.0037	0.0044	0.0039	0.0018	0.025	0.0251	0.0436	0.0629	0.0176	0.0892	0.001
4	rs1364828	37787772	1.13	0.0164362283145484	0.92	0.14824156235026	0.190765504217054	0.440338985922572	0.0205	0.027	0.027	0.0038	0.1601	0.003	0.0057	0.0567	0.0014	0.0964	0.1575	0.028	0.0021	0.1107	0.0178	0.0037	0.0044	0.0038	0.0018	0.0252	0.0251	0.0439	0.062	0.0175	0.0892	0.001
4	rs2911890	37796311	1.13	0.0164362283145484	0.92	0.14824156235026	0.201908576671439	0.522126286451993	0.0204	0.0269	0.0271	0.0038	0.1602	0.0032	0.0057	0.0565	0.0015	0.0964	0.1575	0.0279	0.0021	0.1108	0.0179	0.0038	0.0044	0.0038	0.0018	0.0252	0.025	0.0442	0.0614	0.0175	0.089	0.001
4	rs2995958	37799735	1.12	0.0201729039058691	0.92	0.14824156235026	0.182302691577962	0.567347602399199	0.0202	0.0261	0.0273	0.0039	0.1607	0.0035	0.0059	0.0559	0.0016	0.0968	0.1581	0.028	0.0027	0.1108	0.0179	0.0038	0.0044	0.0036	0.0017	0.0253	0.025	0.0442	0.0594	0.017	0.0902	0.001
4	rs2911883	37801732	1.12	0.0201729039058691	0.92	0.14824156235026	0.184527958968032	0.552826825909418	0.0201	0.026	0.0273	0.0039	0.1608	0.0035	0.0059	0.0558	0.0016	0.0969	0.1581	0.028	0.0028	0.1107	0.018	0.0038	0.0044	0.0036	0.0017	0.0254	0.025	0.0442	0.0593	0.017	0.0902	0.001
4	rs4832956	37816879	1.12	0.0201729039058691	0.92	0.14824156235026	0.183710223161109	0.584807048877221	0.0202	0.0255	0.0274	0.0039	0.1609	0.0036	0.006	0.0557	0.0016	0.0966	0.1586	0.028	0.003	0.1111	0.0179	0.0038	0.0046	0.0035	0.0017	0.0256	0.0252	0.0439	0.0584	0.0172	0.0902	0.001
4	rs2911918	37819508	1.13	0.0164362283145484	0.92	0.14824156235026	0.182007163434318	0.628494060272128	0.0202	0.025	0.0274	0.0039	0.1614	0.0036	0.0061	0.0557	0.0016	0.0967	0.1587	0.028	0.003	0.1113	0.0179	0.0038	0.0046	0.0035	0.0016	0.0256	0.0252	0.0434	0.0573	0.0172	0.0912	0.001
4	rs2911916	37820588	1.13	0.0164362283145484	0.92	0.14824156235026	0.174492460007706	0.619957293136555	0.0202	0.025	0.0272	0.0039	0.1615	0.0036	0.0061	0.0557	0.0016	0.0967	0.1587	0.028	0.003	0.1112	0.018	0.0038	0.0046	0.0035	0.0016	0.0256	0.0252	0.0434	0.0573	0.0173	0.0912	0.001
4	rs2241499	37828170	1.13	0.0164362283145484	0.92	0.14824156235026	0.174961274138844	0.635023482503937	0.0201	0.0249	0.0273	0.0039	0.1615	0.0037	0.006	0.0557	0.0016	0.0966	0.1587	0.028	0.003	0.1113	0.018	0.0037	0.0046	0.0034	0.0016	0.0256	0.0252	0.0434	0.0573	0.0173	0.0914	0.001
4	rs2911906	37834324	1.13	0.0164362283145484	0.92	0.14824156235026	0.173198011863111	0.630233696405212	0.02	0.0248	0.0273	0.0039	0.1615	0.0037	0.006	0.0557	0.0016	0.0965	0.1586	0.028	0.003	0.1115	0.018	0.0036	0.0046	0.0034	0.0016	0.0257	0.0252	0.0435	0.0571	0.0173	0.0916	0.001
4	rs79272064	37837248	1.13	0.0164362283145484	0.92	0.14824156235026	0.175503119843227	0.596660246116813	0.02	0.025	0.0273	0.0039	0.1616	0.0037	0.006	0.0557	0.0015	0.0965	0.1585	0.0279	0.003	0.1114	0.018	0.0036	0.0046	0.0034	0.0016	0.0257	0.0252	0.0435	0.0571	0.0173	0.0916	0.001
4	rs2714554	37838383	1.12	0.0201729039058691	0.92	0.14824156235026	0.174853021525944	0.595515291962389	0.02	0.025	0.0273	0.0039	0.1616	0.0037	0.006	0.0557	0.0015	0.0965	0.1586	0.0279	0.003	0.1114	0.018	0.0036	0.0046	0.0034	0.0016	0.0257	0.0252	0.0435	0.0571	0.0173	0.0916	0.001
4	rs73234708	37840402	1.13	0.0164362283145484	0.92	0.14824156235026	0.179579597803949	0.594084838975179	0.02	0.025	0.0272	0.0039	0.1616	0.0037	0.006	0.0557	0.0015	0.0965	0.1585	0.0279	0.003	0.1114	0.018	0.0036	0.0046	0.0033	0.0016	0.0257	0.0252	0.0435	0.0571	0.0173	0.0917	0.001
4	rs9884895	37843022	1.13	0.0164362283145484	0.91	0.170469891558667	0.190917274070287	0.640695016623353	0.02	0.025	0.0272	0.0039	0.1616	0.0037	0.006	0.0556	0.0016	0.0965	0.1585	0.0279	0.003	0.1114	0.018	0.0036	0.0046	0.0033	0.0016	0.0257	0.0252	0.0435	0.0571	0.0174	0.0917	0.001
4	rs10001580	37851856	1.13	0.0164362283145484	0.91	0.170469891558667	0.189062851874055	0.650027444196401	0.02	0.025	0.0273	0.0039	0.1615	0.0038	0.006	0.0555	0.0016	0.0965	0.1584	0.0279	0.003	0.1116	0.018	0.0036	0.0046	0.0033	0.0016	0.0257	0.0252	0.0435	0.057	0.0174	0.0917	0.0011
4	rs6811224	37858385	1.13	0.0164362283145484	0.91	0.170469891558667	0.186506538452824	0.683671653777186	0.0198	0.0249	0.0274	0.0038	0.1615	0.0038	0.0061	0.055	0.0017	0.0967	0.158	0.0278	0.0031	0.1121	0.0181	0.0035	0.0047	0.0032	0.0016	0.0256	0.0251	0.0436	0.057	0.0177	0.0919	0.0011
4	rs28627228	37866383	1.13	0.0164362283145484	0.91	0.170469891558667	0.192782058890569	0.764782439519586	0.0197	0.0249	0.0275	0.0037	0.1619	0.0037	0.006	0.054	0.0017	0.0972	0.158	0.0276	0.0032	0.1125	0.0183	0.0035	0.0048	0.0031	0.0017	0.0256	0.025	0.0437	0.0565	0.0179	0.0918	0.0012
4	rs11734812	37868667	1.12	0.0201729039058691	0.9	0.195029827813683	0.188083081111802	0.755705648667215	0.0197	0.0248	0.0276	0.0038	0.1623	0.0038	0.006	0.0539	0.0017	0.0977	0.158	0.028	0.0031	0.1113	0.0183	0.0035	0.0048	0.0031	0.0017	0.0256	0.0251	0.0437	0.0565	0.018	0.0918	0.0012
4	rs78678504	37869505	1.12	0.0201729039058691	0.9	0.195029827813683	0.185459740318703	0.756310035017935	0.0197	0.0248	0.0276	0.0037	0.1627	0.0038	0.006	0.0539	0.0017	0.0979	0.158	0.0281	0.0031	0.1109	0.0185	0.0034	0.0047	0.0031	0.0016	0.0256	0.025	0.0437	0.0565	0.0179	0.0917	0.0012
4	rs62297405	37875971	1.12	0.0201729039058691	0.9	0.195029827813683	0.200227794664097	0.810665223171858	0.0196	0.0248	0.0276	0.0038	0.1629	0.0038	0.0061	0.0537	0.0017	0.0978	0.1577	0.0281	0.0031	0.1111	0.0186	0.0034	0.0047	0.0031	0.0017	0.0257	0.025	0.0437	0.0562	0.0179	0.0917	0.0012
4	rs10012419	37876505	1.12	0.0201729039058691	0.9	0.195029827813683	0.213735326450841	0.806679542319576	0.0196	0.0248	0.0276	0.0038	0.163	0.0038	0.0062	0.0536	0.0017	0.0978	0.1577	0.0281	0.0031	0.1112	0.0186	0.0034	0.0047	0.0031	0.0017	0.0257	0.025	0.0438	0.056	0.0179	0.0918	0.0012
4	rs28705371	37878194	1.12	0.0201729039058691	0.9	0.195029827813683	0.2207993701616	0.83034709218031	0.0195	0.0246	0.0276	0.0038	0.1633	0.0039	0.0062	0.0534	0.0016	0.0976	0.1575	0.0281	0.0031	0.1114	0.0186	0.0034	0.0047	0.0029	0.0017	0.026	0.025	0.044	0.0555	0.018	0.092	0.0013
4	rs6531592	37882167	1.12	0.0201729039058691	0.9	0.195029827813683	0.273606098786806	1.10333079597257	0.0192	0.0245	0.0274	0.0039	0.1644	0.0037	0.0062	0.0528	0.0017	0.0978	0.1573	0.0279	0.0033	0.1117	0.0186	0.0034	0.0046	0.0023	0.0019	0.0261	0.025	0.0444	0.0531	0.0188	0.0933	0.0015
4	rs9996566	37884116	1.12	0.0201729039058691	0.9	0.195029827813683	0.306005435657409	1.27597810035364	0.0192	0.0249	0.0276	0.0041	0.1646	0.0036	0.006	0.0514	0.0017	0.0992	0.1553	0.0279	0.0033	0.113	0.0188	0.0034	0.0044	0.0019	0.0019	0.0262	0.0247	0.0445	0.0526	0.0189	0.0939	0.0016
4	rs6531594	37894540	1.11	0.0245911388883176	0.9	0.195029827813683	0.250428593482462	1.25542968822785	0.0197	0.025	0.0291	0.0042	0.1623	0.0031	0.0049	0.0529	0.0018	0.0985	0.1572	0.0265	0.0029	0.1152	0.0201	0.0031	0.0036	0.0019	0.0021	0.0262	0.0241	0.0434	0.0524	0.0187	0.0939	0.0019
4	rs6531595	37894646	1.11	0.0245911388883176	0.9	0.195029827813683	0.244241880251233	1.2252978627798	0.0197	0.025	0.0291	0.0042	0.1623	0.0031	0.0049	0.0529	0.0019	0.0985	0.1572	0.0265	0.0028	0.1153	0.0201	0.0031	0.0036	0.0019	0.0021	0.0262	0.0241	0.0434	0.0524	0.0187	0.0939	0.0019
4	rs12649926	37895465	1.11	0.0245911388883176	0.9	0.195029827813683	0.28305633959587	1.26828658803354	0.0198	0.025	0.029	0.0042	0.1622	0.0031	0.0049	0.0527	0.0019	0.0987	0.1575	0.0263	0.0028	0.1155	0.0202	0.0031	0.0036	0.0019	0.0022	0.0262	0.024	0.0433	0.0524	0.0187	0.0938	0.002
4	rs59938895	37896231	1.11	0.0245911388883176	0.9	0.195029827813683	0.282725970870387	1.23078196491629	0.0198	0.025	0.0289	0.0042	0.162	0.003	0.0048	0.0526	0.0019	0.0989	0.1578	0.0262	0.0028	0.1158	0.0203	0.0031	0.0035	0.0018	0.0022	0.0262	0.0239	0.0433	0.0524	0.0186	0.0936	0.002
4	rs2995925	37898961	1.09	0.0358267755764475	0.9	0.195029827813683	0.492623678608027	1.43175678008556	0.0205	0.0254	0.0277	0.004	0.1596	0.0028	0.0041	0.0526	0.002	0.1008	0.1604	0.0249	0.003	0.1188	0.0203	0.0028	0.0028	0.0012	0.0023	0.026	0.0233	0.0442	0.0531	0.018	0.0914	0.0023
4	rs114728048	37898991	1.09	0.0358267755764475	0.9	0.195029827813683	0.492623678608027	1.43158623330806	0.0205	0.0254	0.0277	0.004	0.1596	0.0028	0.0041	0.0526	0.002	0.1008	0.1604	0.0249	0.003	0.1188	0.0203	0.0028	0.0028	0.0012	0.0023	0.026	0.0233	0.0442	0.0531	0.018	0.0914	0.0023
4	rs3860062	37900779	1.08	0.0428324673547855	0.9	0.195029827813683	0.445322768741067	1.50934697343322	0.0205	0.0254	0.0275	0.0039	0.16	0.0029	0.004	0.0528	0.002	0.1009	0.1607	0.0247	0.003	0.1191	0.0202	0.0028	0.0028	0.0012	0.0024	0.0259	0.0232	0.0444	0.0529	0.0179	0.0913	0.0023
4	rs2995923	37901033	1.08	0.0428324673547855	0.9	0.195029827813683	0.437666521594408	1.51691788159646	0.0205	0.0254	0.0275	0.0039	0.16	0.0029	0.0039	0.0528	0.002	0.1009	0.1609	0.0247	0.003	0.1192	0.0202	0.0028	0.0028	0.0012	0.0024	0.0259	0.0232	0.0444	0.0529	0.0178	0.0913	0.0023
4	rs55985235	37903341	1.08	0.0428324673547855	0.9	0.195029827813683	0.401958382393094	1.33088170142509	0.0205	0.0255	0.0274	0.0039	0.1596	0.003	0.0039	0.0528	0.002	0.1009	0.1615	0.0247	0.0029	0.1195	0.0202	0.0028	0.0028	0.0012	0.0024	0.0259	0.0231	0.0444	0.0529	0.0178	0.0911	0.0023
4	rs2279028	37903669	1.08	0.0428324673547855	0.9	0.195029827813683	0.377644360495832	1.22779010431139	0.0205	0.0254	0.0273	0.0039	0.1596	0.0031	0.0039	0.0529	0.002	0.1009	0.1615	0.0247	0.0029	0.1195	0.0201	0.0028	0.0028	0.0012	0.0024	0.0259	0.0231	0.0444	0.0531	0.0178	0.0911	0.0023
4	rs2279027	37903756	1.08	0.0428324673547855	0.9	0.195029827813683	0.377095711764364	1.22380294450715	0.0205	0.0254	0.0274	0.0039	0.1597	0.0031	0.0039	0.0529	0.002	0.1009	0.1615	0.0247	0.0029	0.1195	0.0201	0.0028	0.0028	0.0012	0.0024	0.0258	0.0232	0.0444	0.0531	0.0178	0.0911	0.0023
4	rs35859249	37904089	1.08	0.0428324673547855	0.9	0.195029827813683	0.378358210247469	1.22812247025052	0.0205	0.0254	0.0274	0.0039	0.1597	0.0031	0.0038	0.0529	0.002	0.1009	0.1616	0.0247	0.0029	0.1195	0.0201	0.0028	0.0028	0.0012	0.0024	0.0258	0.0232	0.0444	0.053	0.0178	0.0911	0.0023
4	rs77762143	37909570	1.08	0.0428324673547855	0.9	0.195029827813683	0.377699247680316	1.20158342921868	0.0206	0.0252	0.0274	0.0039	0.1599	0.0031	0.0037	0.0531	0.002	0.1008	0.1618	0.0246	0.003	0.1195	0.02	0.0027	0.0028	0.0013	0.0024	0.0257	0.0236	0.0446	0.0528	0.0179	0.0907	0.0023
4	rs16994066	37910328	1.07	0.0508949488002241	0.89	0.222038712392691	0.373921553439976	1.16822592023498	0.0206	0.0251	0.0274	0.0039	0.16	0.003	0.0036	0.0532	0.0021	0.1007	0.162	0.0246	0.003	0.1194	0.0199	0.0026	0.0028	0.0014	0.0025	0.0257	0.0238	0.0446	0.0526	0.0179	0.0904	0.0023
4	rs2925951	37910836	1.07	0.0508949488002241	0.89	0.222038712392691	0.3735939720477	1.11556941129631	0.0207	0.025	0.0274	0.0039	0.1601	0.0031	0.0034	0.0533	0.0021	0.1007	0.1623	0.0246	0.003	0.1195	0.0198	0.0026	0.0029	0.0015	0.0026	0.0257	0.024	0.0447	0.0523	0.018	0.0901	0.0023
4	rs13107074	37912719	1.07	0.0508949488002241	0.89	0.222038712392691	0.314881272235062	1.09681372887873	0.0205	0.025	0.0268	0.0039	0.1613	0.0031	0.0033	0.0533	0.0021	0.1008	0.1632	0.0243	0.0029	0.1195	0.0195	0.0024	0.003	0.0015	0.0025	0.0259	0.024	0.0444	0.0521	0.0179	0.09	0.0023
4	rs13122144	37914882	1.07	0.0508949488002241	0.89	0.222038712392691	0.309460492327326	1.08380109553535	0.0205	0.0249	0.0268	0.0039	0.1613	0.0031	0.0032	0.0533	0.0021	0.1009	0.1635	0.0243	0.0029	0.1195	0.0194	0.0024	0.003	0.0016	0.0024	0.0259	0.0239	0.0444	0.0521	0.0178	0.09	0.0023
4	rs4832743	37925216	1.06	0.0601162778244188	0.89	0.222038712392691	0.266243419831013	1.04687538992751	0.0203	0.025	0.0267	0.0038	0.1617	0.0029	0.0031	0.0532	0.0021	0.1027	0.1645	0.0234	0.003	0.1194	0.0191	0.0021	0.003	0.0017	0.0023	0.0262	0.0234	0.044	0.0523	0.0176	0.0897	0.0022
4	rs73236842	37927958	1.06	0.0601162778244188	0.89	0.222038712392691	0.264829466026233	1.04752112965696	0.0203	0.025	0.0267	0.0038	0.1617	0.0029	0.0031	0.0531	0.0021	0.1027	0.1645	0.0234	0.0031	0.1194	0.0191	0.0021	0.003	0.0017	0.0023	0.0262	0.0234	0.044	0.0523	0.0176	0.0897	0.0022
4	rs115976867	37930699	1.06	0.0601162778244188	0.89	0.222038712392691	0.254956991438765	1.05252815777986	0.0203	0.025	0.0266	0.0038	0.1618	0.0029	0.0031	0.0531	0.0021	0.1027	0.1647	0.0234	0.0031	0.1193	0.019	0.0021	0.003	0.0018	0.0023	0.0262	0.0234	0.044	0.0523	0.0176	0.0897	0.0022
4	rs10010758	37938518	1.06	0.0601162778244188	0.89	0.222038712392691	0.243153813009044	1.10218979502759	0.0202	0.0249	0.0276	0.0037	0.1621	0.0027	0.003	0.052	0.0021	0.1033	0.1665	0.0233	0.0032	0.1178	0.0188	0.0022	0.0031	0.0019	0.0021	0.0271	0.0231	0.0437	0.052	0.0173	0.0898	0.0022
4	rs17497095	37938710	1.06	0.0601162778244188	0.89	0.222038712392691	0.245594794783813	1.11067098701787	0.0203	0.0249	0.0276	0.0037	0.1621	0.0027	0.003	0.052	0.0021	0.1033	0.1665	0.0233	0.0032	0.1178	0.0188	0.0022	0.0031	0.0019	0.0021	0.0271	0.0231	0.0437	0.052	0.0173	0.0898	0.0022
4	rs62298461	37939618	1.06	0.0601162778244188	0.9	0.195029827813683	0.24603209507569	1.11230335520827	0.0203	0.0249	0.0276	0.0037	0.1621	0.0027	0.003	0.052	0.0021	0.1033	0.1665	0.0233	0.0032	0.1178	0.0188	0.0022	0.0031	0.0019	0.0021	0.0271	0.0231	0.0437	0.052	0.0173	0.0898	0.0022
4	rs76685358	37948390	1.06	0.0601162778244188	0.9	0.195029827813683	0.250561148131598	1.11900065878967	0.0203	0.0249	0.0276	0.0037	0.1622	0.0027	0.003	0.0519	0.0021	0.1034	0.1666	0.0233	0.0032	0.1177	0.0188	0.0022	0.003	0.0019	0.0021	0.0271	0.0231	0.0437	0.052	0.0173	0.0898	0.0022
4	rs16994092	37952826	1.06	0.0601162778244188	0.9	0.195029827813683	0.252509695268414	1.12586893200992	0.0203	0.0249	0.0276	0.0036	0.1622	0.0027	0.003	0.0519	0.0021	0.1034	0.1666	0.0233	0.0033	0.1176	0.0188	0.0022	0.003	0.002	0.0021	0.0271	0.0231	0.0437	0.052	0.0173	0.0898	0.0023
4	rs73236848	37953055	1.06	0.0601162778244188	0.9	0.195029827813683	0.25379848030037	1.12276090397217	0.0203	0.0249	0.0276	0.0036	0.1622	0.0027	0.003	0.0519	0.0022	0.1035	0.1666	0.0232	0.0033	0.1176	0.0187	0.0022	0.003	0.002	0.0021	0.0271	0.0231	0.0437	0.052	0.0172	0.0898	0.0023
4	rs76982843	37961121	1.06	0.0601162778244188	0.9	0.195029827813683	0.250693741192344	1.17251003522211	0.0204	0.0249	0.0277	0.0036	0.1623	0.0026	0.003	0.0518	0.0022	0.1035	0.1667	0.0232	0.0033	0.1175	0.0188	0.0022	0.003	0.0022	0.0021	0.0271	0.023	0.0437	0.052	0.0172	0.0899	0.0023
4	rs75193667	37961615	1.06	0.0601162778244188	0.9	0.195029827813683	0.250428593482462	1.17630216919976	0.0204	0.0249	0.0277	0.0036	0.1623	0.0026	0.003	0.0517	0.0022	0.1035	0.1667	0.0232	0.0033	0.1175	0.0188	0.0022	0.003	0.0022	0.0021	0.0271	0.023	0.0437	0.052	0.0172	0.0899	0.0023
4	rs2890554	37961749	1.05	0.0706003084525404	0.91	0.170469891558667	0.253753979735256	1.18092163313732	0.0204	0.0249	0.0277	0.0036	0.1623	0.0026	0.003	0.0517	0.0022	0.1034	0.1666	0.0232	0.0033	0.1175	0.0188	0.0022	0.003	0.0022	0.0021	0.0271	0.023	0.0437	0.052	0.0172	0.0899	0.0024
4	rs6811863	37962186	1.05	0.0706003084525404	0.91	0.170469891558667	0.243936952024686	1.17415851971861	0.0204	0.0248	0.0276	0.0036	0.1623	0.0026	0.003	0.0518	0.0022	0.1035	0.1667	0.0233	0.0033	0.1175	0.0188	0.0022	0.003	0.0022	0.0021	0.0271	0.023	0.0437	0.0519	0.0172	0.09	0.0024
4	rs1984960	37968024	1.05	0.0706003084525404	0.91	0.170469891558667	0.239474383551455	1.20506083711707	0.0203	0.0247	0.0273	0.0035	0.1624	0.0025	0.0029	0.0517	0.0022	0.1035	0.1671	0.0234	0.0032	0.1179	0.0188	0.0021	0.003	0.002	0.0021	0.0271	0.023	0.0437	0.0515	0.0174	0.0901	0.0023
4	rs12650959	37970802	1.05	0.0706003084525404	0.93	0.128223312274834	0.235911376355572	1.21732867484871	0.0203	0.0247	0.0272	0.0035	0.1624	0.0025	0.0029	0.0517	0.0021	0.1035	0.1672	0.0235	0.0032	0.118	0.0188	0.0021	0.003	0.002	0.0021	0.0271	0.023	0.0437	0.0514	0.0175	0.0902	0.0023
4	rs116537536	37972032	1.05	0.0706003084525404	0.93	0.128223312274834	0.22610878021273	1.31388179931628	0.02	0.0244	0.0274	0.0035	0.1622	0.0024	0.0029	0.0514	0.002	0.1036	0.1683	0.0239	0.003	0.1179	0.0187	0.0021	0.0032	0.0018	0.0019	0.027	0.0228	0.0434	0.0509	0.0186	0.0905	0.0021
4	rs114601742	37981120	1.04	0.0824519171540817	0.93	0.128223312274834	0.262376202459491	1.48718518743612	0.0192	0.0237	0.0281	0.0035	0.1616	0.0022	0.003	0.0507	0.0017	0.104	0.1703	0.0245	0.0027	0.1174	0.0185	0.002	0.0035	0.0015	0.0016	0.0269	0.0224	0.0431	0.05	0.0206	0.0913	0.0018
4	rs11737000	37988888	1.04	0.0824519171540817	0.93	0.128223312274834	0.266746126553275	1.49851727143771	0.0192	0.0236	0.0281	0.0035	0.1616	0.0022	0.003	0.0506	0.0017	0.104	0.1704	0.0246	0.0026	0.1173	0.0186	0.002	0.0036	0.0015	0.0016	0.0269	0.0224	0.0431	0.0499	0.0207	0.0913	0.0018
4	rs10084926	37996827	1.04	0.0824519171540817	0.93	0.128223312274834	0.281971619395818	1.55417005649506	0.0192	0.0236	0.0282	0.0035	0.1615	0.0022	0.003	0.0505	0.0017	0.104	0.1706	0.0246	0.0026	0.1173	0.0186	0.002	0.0036	0.0014	0.0015	0.0269	0.0223	0.0431	0.0498	0.021	0.0914	0.0018
4	rs1544867	37997030	1.04	0.0824519171540817	0.93	0.128223312274834	0.283481403389576	1.562121572222	0.0192	0.0236	0.0282	0.0035	0.1615	0.0022	0.003	0.0505	0.0017	0.1041	0.1706	0.0246	0.0026	0.1173	0.0186	0.002	0.0036	0.0014	0.0015	0.0269	0.0223	0.0431	0.0498	0.021	0.0914	0.0017
4	rs77176743	38000020	1.04	0.0824519171540817	0.93	0.128223312274834	0.288751956545341	1.57475319264834	0.0191	0.0235	0.0282	0.0035	0.1615	0.0022	0.003	0.0505	0.0016	0.1041	0.1708	0.0246	0.0025	0.1171	0.0186	0.002	0.0037	0.0014	0.0015	0.0268	0.0224	0.0431	0.0497	0.0211	0.0915	0.0017
4	rs115718732	38002218	1.04	0.0824519171540817	0.93	0.128223312274834	0.297748521907847	1.56246743342354	0.0191	0.0234	0.0282	0.0035	0.1614	0.0022	0.003	0.0504	0.0016	0.1041	0.1709	0.0246	0.0025	0.117	0.0186	0.002	0.0037	0.0014	0.0015	0.0268	0.0225	0.0431	0.0496	0.0213	0.0915	0.0017
4	rs62298552	38004726	1.04	0.0824519171540817	0.93	0.128223312274834	0.313284707817664	1.59728665012811	0.0191	0.0234	0.0283	0.0035	0.1614	0.0022	0.003	0.0504	0.0016	0.1042	0.171	0.0246	0.0025	0.1169	0.0186	0.002	0.0038	0.0014	0.0015	0.0268	0.0226	0.0431	0.0496	0.0214	0.0916	0.0017
4	rs16994139	38006183	1.04	0.0824519171540817	0.93	0.128223312274834	0.324651763712231	1.6271752520796	0.0191	0.0234	0.0283	0.0035	0.1614	0.0022	0.0031	0.0503	0.0016	0.1042	0.171	0.0246	0.0025	0.1169	0.0186	0.002	0.0038	0.0014	0.0015	0.0268	0.0226	0.0431	0.0495	0.0214	0.0916	0.0017
4	rs6835205	38007612	1.04	0.0824519171540817	0.93	0.128223312274834	0.340848890848325	1.64546251285781	0.019	0.0233	0.0283	0.0036	0.1613	0.0022	0.0031	0.0502	0.0016	0.1043	0.1712	0.0246	0.0025	0.1167	0.0186	0.002	0.0038	0.0013	0.0015	0.0267	0.0228	0.0432	0.0493	0.0214	0.0918	0.0017
4	rs73236880	38008591	1.04	0.0824519171540817	0.93	0.128223312274834	0.348758517651106	1.60405627264353	0.019	0.0231	0.0285	0.0036	0.1615	0.0022	0.0032	0.0501	0.0015	0.1043	0.171	0.0248	0.0024	0.1164	0.0182	0.002	0.004	0.0013	0.0014	0.0267	0.0234	0.0434	0.0488	0.0213	0.0924	0.0016
4	rs62298553	38011721	1.03	0.0957762513390589	0.93	0.128223312274834	0.406388780244263	1.60718219369098	0.0189	0.0227	0.0288	0.0038	0.1622	0.0023	0.0035	0.0497	0.0014	0.1043	0.1702	0.025	0.0023	0.1152	0.0183	0.002	0.0043	0.0012	0.0013	0.0269	0.0248	0.0437	0.0479	0.021	0.0928	0.0015
4	rs13132184	38013026	1.03	0.0957762513390589	0.93	0.128223312274834	0.413080008236215	1.58289420045955	0.0189	0.0228	0.0289	0.0038	0.1624	0.0023	0.0035	0.0497	0.0014	0.1042	0.1701	0.025	0.0022	0.1149	0.0183	0.002	0.0043	0.0012	0.0012	0.0269	0.025	0.0438	0.0478	0.0209	0.0929	0.0014
4	rs10501	38016395	1.03	0.0957762513390589	0.93	0.128223312274834	0.458953892599326	1.57665795285541	0.0188	0.023	0.029	0.004	0.1627	0.0024	0.0036	0.0495	0.0013	0.1041	0.1703	0.0251	0.0021	0.1143	0.0184	0.0021	0.0045	0.0011	0.0012	0.0271	0.0253	0.0437	0.0475	0.0206	0.093	0.0014
4	rs1364951	38019436	1.03	0.0957762513390589	0.92	0.14824156235026	0.507315320396879	1.60874550370223	0.0188	0.0229	0.029	0.0039	0.1628	0.0024	0.0035	0.0493	0.0012	0.1039	0.1707	0.0249	0.002	0.1142	0.0185	0.0021	0.0044	0.0011	0.0015	0.0272	0.0254	0.0437	0.0475	0.0205	0.0931	0.0017
4	rs6833071	38019813	1.03	0.0957762513390589	0.92	0.14824156235026	0.516114374117623	1.61291546693207	0.0188	0.0229	0.029	0.0039	0.1628	0.0024	0.0035	0.0493	0.0012	0.1039	0.1708	0.0249	0.002	0.1142	0.0185	0.0021	0.0045	0.0011	0.0016	0.0272	0.0254	0.0437	0.0475	0.0205	0.0931	0.0017
4	rs74971654	38019867	1.03	0.0957762513390589	0.91	0.170469891558667	0.520476710317906	1.6170870791913	0.0188	0.0229	0.029	0.0039	0.1628	0.0024	0.0035	0.0493	0.0012	0.1039	0.1708	0.0249	0.002	0.1142	0.0185	0.0021	0.0045	0.0011	0.0016	0.0272	0.0254	0.0437	0.0475	0.0205	0.0931	0.0017
4	rs112006400	38022167	1.03	0.0957762513390589	0.91	0.170469891558667	0.515730303100966	1.59641906799379	0.0188	0.0229	0.029	0.0039	0.1629	0.0024	0.0035	0.0494	0.0012	0.1039	0.1707	0.0249	0.002	0.1141	0.0185	0.0021	0.0045	0.001	0.0016	0.0272	0.0254	0.0436	0.0475	0.0205	0.0931	0.0017
4	rs61731607	38023279	1.03	0.0957762513390589	0.91	0.170469891558667	0.513492610103159	1.59399022371659	0.0188	0.0229	0.029	0.0039	0.1629	0.0024	0.0035	0.0494	0.0012	0.104	0.1706	0.0249	0.002	0.1141	0.0185	0.0021	0.0045	0.0011	0.0015	0.0272	0.0254	0.0436	0.0475	0.0205	0.093	0.0017
4	rs10018836	38031927	1.03	0.0957762513390589	0.91	0.170469891558667	0.505665635670478	1.61517488587234	0.0188	0.0228	0.029	0.0039	0.163	0.0025	0.0035	0.0495	0.0011	0.1041	0.1705	0.0249	0.002	0.114	0.0185	0.0022	0.0045	0.001	0.0015	0.0273	0.0255	0.0433	0.0474	0.0204	0.093	0.0016
4	rs35308860	38035526	1.03	0.0957762513390589	0.92	0.14824156235026	0.505158558521488	1.61760864641328	0.0188	0.0228	0.029	0.0039	0.1631	0.0025	0.0035	0.0495	0.0011	0.1041	0.1704	0.0249	0.002	0.114	0.0185	0.0022	0.0045	0.001	0.0015	0.0273	0.0255	0.0433	0.0474	0.0204	0.093	0.0016
4	rs73241068	38038158	1.03	0.0957762513390589	0.92	0.14824156235026	0.507124840759446	1.61882573642846	0.0188	0.0228	0.0291	0.0039	0.1631	0.0025	0.0035	0.0495	0.0011	0.1042	0.1704	0.0249	0.002	0.114	0.0185	0.0022	0.0045	0.001	0.0015	0.0273	0.0255	0.0433	0.0474	0.0204	0.093	0.0016
4	rs114293171	38043856	1.03	0.0957762513390589	0.92	0.14824156235026	0.522664439728271	1.61187282132559	0.0188	0.0228	0.0291	0.0039	0.1633	0.0025	0.0035	0.0495	0.0011	0.1042	0.1704	0.0248	0.002	0.114	0.0185	0.0022	0.0046	0.001	0.0015	0.0273	0.0256	0.0434	0.0473	0.0204	0.0928	0.0016
4	rs6845120	38047545	1.03	0.0957762513390589	0.92	0.14824156235026	0.523115396964336	1.61169905708366	0.0188	0.0228	0.0291	0.0039	0.1633	0.0025	0.0036	0.0495	0.0011	0.1043	0.1704	0.0248	0.002	0.114	0.0185	0.0022	0.0046	0.001	0.0015	0.0273	0.0256	0.0434	0.0473	0.0204	0.0928	0.0016
4	rs79185536	38061012	1.03	0.0957762513390589	0.91	0.170469891558667	0.507886964902256	1.60041054513543	0.0188	0.0227	0.0291	0.0039	0.1634	0.0025	0.0036	0.0494	0.0011	0.1044	0.1702	0.0248	0.002	0.114	0.0186	0.0022	0.0046	0.001	0.0015	0.0274	0.0256	0.0434	0.0473	0.0204	0.0928	0.0016
4	rs6857815	38069312	1.03	0.0957762513390589	0.91	0.170469891558667	0.509031178788133	1.59624556026194	0.0188	0.0227	0.0291	0.004	0.1634	0.0025	0.0036	0.0494	0.0011	0.1044	0.1702	0.0248	0.002	0.1139	0.0186	0.0022	0.0046	0.001	0.0015	0.0274	0.0256	0.0434	0.0473	0.0204	0.0928	0.0016
4	rs78396145	38069436	1.03	0.0957762513390589	0.91	0.170469891558667	0.508204678413826	1.59433716664458	0.0188	0.0227	0.0291	0.004	0.1634	0.0025	0.0036	0.0494	0.0011	0.1044	0.1702	0.0248	0.002	0.1139	0.0186	0.0022	0.0046	0.001	0.0015	0.0274	0.0256	0.0434	0.0473	0.0203	0.0928	0.0016
4	rs115806760	38069938	1.03	0.0957762513390589	0.91	0.170469891558667	0.507188330164202	1.59242912434275	0.0188	0.0227	0.0291	0.004	0.1634	0.0025	0.0036	0.0494	0.0011	0.1044	0.1702	0.0248	0.002	0.1139	0.0186	0.0022	0.0046	0.001	0.0015	0.0274	0.0256	0.0434	0.0473	0.0203	0.0927	0.0016
4	rs16994179	38075253	1.03	0.0957762513390589	0.91	0.170469891558667	0.492060357457681	1.56800282898378	0.0187	0.0227	0.0291	0.004	0.1635	0.0025	0.0036	0.0494	0.001	0.1048	0.1701	0.0247	0.002	0.1139	0.0186	0.0023	0.0047	9e-04	0.0014	0.0275	0.0256	0.0432	0.0472	0.0203	0.0928	0.0016
4	rs114681767	38087628	1.03	0.0957762513390589	0.91	0.170469891558667	0.490997154362553	1.54898769646428	0.0188	0.0227	0.0291	0.004	0.1636	0.0025	0.0037	0.0494	0.001	0.1051	0.17	0.0247	0.0019	0.1138	0.0187	0.0023	0.0047	9e-04	0.0014	0.0276	0.0255	0.0432	0.0471	0.0202	0.0927	0.0015
4	rs73241091	38094722	1.03	0.0957762513390589	0.91	0.170469891558667	0.493124669339981	1.55192403564062	0.0188	0.0226	0.0291	0.004	0.1637	0.0026	0.0037	0.0494	0.001	0.1052	0.1699	0.0247	0.0019	0.1137	0.0187	0.0023	0.0048	9e-04	0.0013	0.0277	0.0255	0.0431	0.047	0.0201	0.0927	0.0015
4	rs73241092	38094897	1.03	0.0957762513390589	0.91	0.170469891558667	0.49419008942104	1.55054212086554	0.0188	0.0227	0.0291	0.004	0.1637	0.0025	0.0037	0.0494	0.001	0.1052	0.1699	0.0247	0.0019	0.1137	0.0187	0.0023	0.0048	9e-04	0.0013	0.0277	0.0255	0.0432	0.047	0.0201	0.0927	0.0015
4	rs2114014	38103016	1.02	0.110678017971113	0.91	0.170469891558667	0.495570512432103	1.50487607484502	0.0183	0.0224	0.0289	0.0044	0.164	0.0027	0.0042	0.0496	7e-04	0.1073	0.1697	0.0245	0.0016	0.1137	0.0188	0.0028	0.0052	0.001	8e-04	0.0285	0.025	0.0427	0.0462	0.0196	0.0925	0.0011
4	rs117909428	38109757	1.03	0.0957762513390589	0.91	0.170469891558667	0.418900114321069	1.37057696943007	0.0185	0.0224	0.0272	0.0045	0.165	0.0025	0.0043	0.0497	6e-04	0.1097	0.1705	0.0241	0.0014	0.1134	0.0184	0.0029	0.0052	0.001	7e-04	0.0285	0.0252	0.0422	0.0459	0.019	0.0921	9e-04
4	rs11724382	38110276	1.03	0.0957762513390589	0.91	0.170469891558667	0.417628908045389	1.36397578572232	0.0185	0.0225	0.0271	0.0045	0.1651	0.0025	0.0043	0.0497	6e-04	0.1099	0.1705	0.0241	0.0014	0.1133	0.0183	0.0029	0.0052	0.001	7e-04	0.0285	0.0252	0.0422	0.0459	0.019	0.0921	9e-04
4	rs17579792	38110493	1.03	0.0957762513390589	0.91	0.170469891558667	0.422086549747106	1.34876262115327	0.0185	0.0225	0.0269	0.0045	0.1652	0.0025	0.0043	0.0498	6e-04	0.1101	0.1705	0.024	0.0014	0.1133	0.0183	0.0029	0.0052	0.001	6e-04	0.0286	0.0252	0.0422	0.0459	0.0189	0.0921	8e-04
4	rs16994230	38110699	1.03	0.0957762513390589	0.91	0.170469891558667	0.426042748797817	1.34724287580553	0.0185	0.0225	0.0269	0.0045	0.1653	0.0025	0.0043	0.0498	6e-04	0.1102	0.1706	0.024	0.0013	0.1132	0.0183	0.0029	0.0052	0.001	6e-04	0.0286	0.0252	0.0422	0.0459	0.0189	0.0921	8e-04
4	rs17425993	38112534	1.03	0.0957762513390589	0.91	0.170469891558667	0.452864045138184	1.33442095851184	0.0185	0.0225	0.0268	0.0045	0.1654	0.0025	0.0043	0.0499	6e-04	0.1103	0.1707	0.0239	0.0013	0.1131	0.0183	0.003	0.0052	0.001	6e-04	0.0286	0.0251	0.0423	0.0458	0.0188	0.0921	8e-04
4	rs626893	38114374	1.03	0.0957762513390589	0.91	0.170469891558667	0.462347594837665	1.34184166494826	0.0185	0.0225	0.0268	0.0046	0.1653	0.0024	0.0043	0.0499	6e-04	0.1104	0.1708	0.0239	0.0013	0.1131	0.0183	0.003	0.0052	0.001	6e-04	0.0286	0.0251	0.0423	0.0458	0.0188	0.0921	8e-04
4	rs74726847	38119586	1.03	0.0957762513390589	0.91	0.170469891558667	0.459377436907234	1.33644410118175	0.0184	0.0225	0.0268	0.0046	0.1653	0.0024	0.0043	0.0498	6e-04	0.1105	0.1709	0.0239	0.0013	0.1131	0.0183	0.003	0.0052	0.001	6e-04	0.0286	0.0251	0.0423	0.0458	0.0188	0.0922	8e-04
4	rs61295997	38122231	1.03	0.0957762513390589	0.91	0.170469891558667	0.466362989814313	1.34251661720359	0.0184	0.0225	0.0269	0.0046	0.1654	0.0024	0.0043	0.0498	6e-04	0.1105	0.171	0.0239	0.0013	0.1131	0.0183	0.003	0.0052	0.001	6e-04	0.0286	0.025	0.0423	0.0457	0.0188	0.0922	7e-04
4	rs645469	38122459	1.03	0.0957762513390589	0.92	0.14824156235026	0.467888394875866	1.34386669253851	0.0184	0.0225	0.0269	0.0046	0.1654	0.0024	0.0043	0.0498	6e-04	0.1105	0.171	0.0239	0.0013	0.1131	0.0183	0.003	0.0052	0.001	6e-04	0.0286	0.025	0.0423	0.0457	0.0187	0.0922	7e-04
4	rs13119350	38131076	1.03	0.0957762513390589	0.92	0.14824156235026	0.481911853449837	1.3406606356431	0.0184	0.0225	0.0265	0.0046	0.1656	0.0024	0.0044	0.0495	6e-04	0.1111	0.1712	0.0238	0.0013	0.1124	0.0181	0.0032	0.0053	0.001	5e-04	0.0294	0.025	0.0422	0.0453	0.0185	0.0925	6e-04
4	rs10517471	38137013	1.03	0.0957762513390589	0.92	0.14824156235026	0.469905645321296	1.37820028580432	0.0184	0.0224	0.0263	0.0046	0.1663	0.0024	0.0045	0.0495	5e-04	0.1115	0.1716	0.0238	0.0014	0.1124	0.0179	0.0034	0.0052	0.001	4e-04	0.0295	0.0249	0.0421	0.0449	0.0182	0.0926	5e-04
4	rs13110318	38138856	1.03	0.0957762513390589	0.92	0.14824156235026	0.473584193279685	1.37531954211586	0.0184	0.0224	0.0262	0.0046	0.1663	0.0024	0.0045	0.0495	5e-04	0.1115	0.1717	0.0238	0.0014	0.1124	0.0179	0.0034	0.0052	0.001	4e-04	0.0295	0.0249	0.0421	0.0449	0.0182	0.0926	5e-04
4	rs60200077	38145023	1.03	0.0957762513390589	0.92	0.14824156235026	0.465936311547003	1.36110000834971	0.0184	0.0223	0.0262	0.0046	0.1663	0.0024	0.0045	0.0494	5e-04	0.1116	0.1718	0.0237	0.0014	0.1122	0.0178	0.0035	0.0052	0.001	4e-04	0.0296	0.0249	0.0421	0.0449	0.0181	0.0926	4e-04
4	rs73241095	38146984	1.03	0.0957762513390589	0.92	0.14824156235026	0.469783267422239	1.36786815040286	0.0184	0.0223	0.0261	0.0046	0.1664	0.0024	0.0046	0.0494	5e-04	0.1117	0.1718	0.0236	0.0014	0.1122	0.0178	0.0036	0.0052	0.001	4e-04	0.0296	0.0249	0.0421	0.0448	0.0181	0.0926	4e-04
4	rs71606108	38151259	1.03	0.0957762513390589	0.92	0.14824156235026	0.472233772485087	1.34977594406103	0.0185	0.0223	0.0259	0.0045	0.1663	0.0024	0.0047	0.0495	5e-04	0.1118	0.1721	0.0233	0.0014	0.1119	0.0177	0.0039	0.0052	0.001	4e-04	0.0298	0.0249	0.0421	0.0446	0.018	0.0927	4e-04
4	rs596619	38151588	1.03	0.0957762513390589	0.92	0.14824156235026	0.474936488159503	1.3501137466679	0.0185	0.0223	0.0259	0.0045	0.1664	0.0024	0.0047	0.0496	5e-04	0.1118	0.1721	0.0232	0.0014	0.1119	0.0176	0.0041	0.0052	0.001	4e-04	0.0298	0.0249	0.0421	0.0445	0.018	0.0927	4e-04
4	rs75737579	38152375	1.03	0.0957762513390589	0.93	0.128223312274834	0.489997506023895	1.33290394019827	0.0185	0.0222	0.0258	0.0046	0.1664	0.0024	0.0048	0.0496	5e-04	0.1118	0.1722	0.0231	0.0014	0.1117	0.0175	0.0043	0.0053	0.0011	4e-04	0.0299	0.025	0.0421	0.0443	0.0179	0.0927	4e-04
4	rs55641486	38155825	1.02	0.110678017971113	0.93	0.128223312274834	0.606364068972864	1.29540942416928	0.0187	0.022	0.0254	0.0047	0.1665	0.0026	0.0052	0.0499	5e-04	0.1117	0.1725	0.0228	0.0015	0.1109	0.0171	0.0051	0.0054	0.0011	4e-04	0.0303	0.025	0.0423	0.0435	0.0177	0.0926	4e-04
4	rs7671863	38156178	1.02	0.110678017971113	0.93	0.128223312274834	0.668878453989607	1.33273540054713	0.0187	0.021	0.0256	0.0048	0.1655	0.0026	0.0052	0.0499	5e-04	0.1116	0.1728	0.0228	0.0014	0.1109	0.0173	0.0052	0.0054	0.0011	4e-04	0.0303	0.0251	0.0434	0.0435	0.0178	0.0926	4e-04
4	rs6846307	38157421	1.02	0.110678017971113	0.93	0.128223312274834	0.502373996360168	1.07162806555538	0.0187	0.0209	0.0254	0.0048	0.1658	0.0026	0.0053	0.0503	5e-04	0.1105	0.1728	0.0228	0.0015	0.1091	0.0172	0.0053	0.0054	0.001	4e-04	0.0304	0.0249	0.043	0.0463	0.0177	0.0929	4e-04
4	rs28590643	38161176	1.02	0.110678017971113	0.93	0.128223312274834	0.501552698525	0.992427492882473	0.0188	0.0205	0.0252	0.0048	0.1663	0.0027	0.0053	0.0506	6e-04	0.1108	0.1731	0.0227	0.0015	0.1084	0.0171	0.0054	0.0054	0.0011	4e-04	0.0308	0.0253	0.0428	0.0462	0.0176	0.0921	4e-04
4	rs4832990	38165941	1.02	0.110678017971113	0.94	0.110289943288055	0.476721919957177	0.973448526598876	0.0189	0.0202	0.025	0.0046	0.1667	0.0028	0.0053	0.0505	7e-04	0.111	0.1731	0.0227	0.0016	0.1079	0.017	0.0054	0.0054	0.0011	5e-04	0.0311	0.0256	0.0427	0.046	0.0175	0.0922	4e-04
4	rs6842961	38167139	1.02	0.110678017971113	0.94	0.110289943288055	0.47064023853149	0.973607715958389	0.0189	0.0201	0.0249	0.0046	0.1667	0.0029	0.0053	0.0505	7e-04	0.1112	0.1731	0.0227	0.0016	0.1078	0.017	0.0054	0.0054	0.0011	5e-04	0.0311	0.0257	0.0426	0.046	0.0176	0.0922	4e-04
4	rs77523301	38167402	1.02	0.110678017971113	0.94	0.110289943288055	0.463988208294004	0.968198133716572	0.0189	0.0201	0.0249	0.0046	0.1666	0.0029	0.0053	0.0505	7e-04	0.1112	0.173	0.0228	0.0016	0.1078	0.017	0.0055	0.0054	0.0011	5e-04	0.0311	0.0257	0.0427	0.046	0.0176	0.0921	4e-04
4	rs79689885	38170624	1.02	0.110678017971113	0.94	0.110289943288055	0.460043392562063	0.923246378675079	0.019	0.02	0.0247	0.0045	0.1664	0.0028	0.0052	0.0507	7e-04	0.1122	0.1727	0.0227	0.0016	0.1076	0.0172	0.0054	0.0052	0.0012	5e-04	0.031	0.0258	0.0428	0.046	0.0174	0.092	4e-04
4	rs11736366	38172352	1.02	0.110678017971113	0.94	0.110289943288055	0.465753507731995	0.919467191990025	0.019	0.02	0.0246	0.0045	0.1664	0.0028	0.0052	0.0507	7e-04	0.1122	0.1727	0.0227	0.0016	0.1076	0.0172	0.0054	0.0052	0.0012	5e-04	0.031	0.0258	0.0429	0.046	0.0174	0.092	4e-04
4	rs17580198	38179716	1.02	0.110678017971113	0.94	0.110289943288055	0.442466286244024	0.905009210662966	0.0193	0.0199	0.0243	0.0045	0.1667	0.0028	0.0051	0.0506	7e-04	0.1123	0.1729	0.0226	0.0017	0.1075	0.0171	0.0054	0.0052	0.0013	5e-04	0.0311	0.026	0.043	0.046	0.0173	0.0917	4e-04
4	rs662479	38180866	1.02	0.110678017971113	0.95	0.0943132253134139	0.430955118809963	0.898267545962104	0.0193	0.0198	0.0242	0.0044	0.167	0.0028	0.0051	0.0504	7e-04	0.1124	0.173	0.0225	0.0018	0.1075	0.017	0.0054	0.0052	0.0013	5e-04	0.031	0.0262	0.043	0.0461	0.0172	0.0915	5e-04
4	rs75505897	38183200	1.02	0.110678017971113	0.95	0.0943132253134139	0.424993734510956	0.898424213119175	0.0193	0.0198	0.0241	0.0044	0.167	0.0028	0.0051	0.0503	7e-04	0.1125	0.173	0.0225	0.0018	0.1074	0.017	0.0054	0.0052	0.0013	5e-04	0.031	0.0262	0.043	0.0461	0.0172	0.0915	5e-04
4	rs78698650	38186459	1.02	0.110678017971113	0.95	0.0943132253134139	0.420810532935052	0.9004613885844	0.0193	0.0197	0.024	0.0044	0.1671	0.0029	0.0051	0.0502	7e-04	0.1126	0.173	0.0225	0.0018	0.1074	0.017	0.0054	0.0052	0.0013	5e-04	0.031	0.0262	0.0431	0.0461	0.0171	0.0914	5e-04
4	rs11737462	38190035	1.02	0.110678017971113	0.95	0.0943132253134139	0.419131449598984	0.897484293088093	0.0194	0.0197	0.0238	0.0044	0.1674	0.0029	0.0051	0.0498	8e-04	0.1131	0.173	0.0225	0.0018	0.1072	0.017	0.0054	0.0052	0.0014	5e-04	0.031	0.0264	0.0431	0.0463	0.0171	0.0911	6e-04
4	rs955445	38194987	1.02	0.110678017971113	0.96	0.0801626552665664	0.415956170399685	0.894665728566191	0.0194	0.0196	0.0238	0.0044	0.1674	0.0029	0.0051	0.0497	8e-04	0.1133	0.173	0.0225	0.0018	0.107	0.017	0.0054	0.0052	0.0014	6e-04	0.031	0.0264	0.0433	0.0464	0.017	0.0909	6e-04
4	rs2380958	38197487	1.02	0.110678017971113	0.96	0.0801626552665664	0.391380353172867	0.901558715213375	0.0194	0.0195	0.0238	0.0044	0.1674	0.0029	0.0051	0.0497	8e-04	0.1134	0.1729	0.0226	0.0018	0.1069	0.017	0.0054	0.0052	0.0014	6e-04	0.031	0.0264	0.0433	0.0464	0.017	0.0908	7e-04
4	rs4833000	38199716	1.02	0.110678017971113	0.96	0.0801626552665664	0.391156833812086	0.912703928526933	0.0194	0.0196	0.0238	0.0044	0.1676	0.0029	0.005	0.0497	8e-04	0.1135	0.1729	0.0226	0.0019	0.1065	0.0173	0.0054	0.0052	0.0014	6e-04	0.031	0.0264	0.0433	0.0464	0.0169	0.0907	7e-04
4	rs62295525	38202159	1.03	0.0957762513390589	0.95	0.0943132253134139	0.320553286771475	0.87202670593683	0.0197	0.0196	0.0234	0.0043	0.1694	0.0029	0.005	0.0497	9e-04	0.1138	0.1712	0.0229	0.002	0.1058	0.0173	0.0053	0.0051	0.0018	6e-04	0.0311	0.0264	0.0431	0.0464	0.0169	0.0898	0.001
4	rs7671119	38202641	1.03	0.0957762513390589	0.95	0.0943132253134139	0.306842636411971	0.878572032447181	0.02	0.0197	0.0234	0.0043	0.17	0.0029	0.005	0.0492	9e-04	0.1138	0.171	0.023	0.002	0.1053	0.0174	0.0052	0.0051	0.0019	7e-04	0.0313	0.0264	0.043	0.0467	0.0169	0.0894	0.0011
4	rs78502544	38202999	1.03	0.0957762513390589	0.95	0.0943132253134139	0.296101846107845	0.925925175292134	0.0201	0.0198	0.0231	0.0042	0.1719	0.0029	0.0049	0.0489	0.001	0.1137	0.1704	0.0231	0.0021	0.1048	0.0173	0.005	0.005	0.002	7e-04	0.031	0.0263	0.0428	0.0468	0.0168	0.0892	0.0014
4	rs73243318	38203848	1.03	0.0957762513390589	0.95	0.0943132253134139	0.327399223635874	0.90391103735774	0.0205	0.0203	0.0227	0.004	0.1735	0.0028	0.0048	0.0483	0.001	0.1147	0.1693	0.0232	0.0025	0.1034	0.0177	0.0044	0.0047	0.0024	8e-04	0.0307	0.0261	0.0425	0.0476	0.0166	0.0887	0.0021
4	rs10517475	38206201	1.03	0.0957762513390589	0.95	0.0943132253134139	0.94098585857116	1.1465195140557	0.0212	0.0209	0.0218	0.0037	0.1759	0.0028	0.0044	0.0469	0.0012	0.116	0.1693	0.0235	0.0029	0.1013	0.018	0.0031	0.0039	0.0033	9e-04	0.0305	0.0251	0.0419	0.0496	0.0163	0.0869	0.0038
4	rs59229954	38206707	1.03	0.0957762513390589	0.95	0.0943132253134139	0.931797148469076	1.12832374607094	0.0212	0.0209	0.0218	0.0037	0.1759	0.0027	0.0044	0.0469	0.0012	0.116	0.1693	0.0234	0.0029	0.1014	0.018	0.0031	0.0039	0.0033	9e-04	0.0305	0.025	0.0419	0.0497	0.0163	0.0869	0.0038
4	rs28361325	38207739	1.03	0.0957762513390589	0.95	0.0943132253134139	0.936386822141983	1.09144253013111	0.0213	0.0209	0.0218	0.0037	0.1759	0.0027	0.0044	0.0468	0.0012	0.1161	0.1694	0.0234	0.0029	0.1014	0.018	0.0031	0.0039	0.0033	9e-04	0.0305	0.025	0.0419	0.0497	0.0162	0.0869	0.0039
4	rs116103852	38211404	1.03	0.0957762513390589	0.95	0.0943132253134139	0.974713246684565	1.16509700235417	0.0213	0.0209	0.0218	0.0036	0.1757	0.0027	0.0044	0.0465	0.0012	0.1163	0.1695	0.0238	0.0029	0.1012	0.0182	0.003	0.0039	0.0034	9e-04	0.0304	0.0249	0.0419	0.0497	0.0164	0.0868	0.0039
4	rs4389587	38211434	1.03	0.0957762513390589	0.96	0.0801626552665664	0.97250609531709	1.15966615625275	0.0213	0.0209	0.0218	0.0036	0.1757	0.0027	0.0044	0.0465	0.0012	0.1163	0.1695	0.0238	0.0029	0.1012	0.0183	0.003	0.0039	0.0034	9e-04	0.0304	0.0249	0.0419	0.0497	0.0164	0.0868	0.0039
4	rs35292066	38212056	1.03	0.0957762513390589	0.96	0.0801626552665664	0.973100125956594	1.17745673167365	0.0214	0.0209	0.0219	0.0036	0.1757	0.0027	0.0044	0.0465	0.0013	0.1163	0.1695	0.0238	0.0029	0.1012	0.0183	0.0029	0.0039	0.0034	9e-04	0.0303	0.0249	0.0419	0.0497	0.0163	0.0868	0.0039
4	rs6836314	38213933	1.03	0.0957762513390589	0.97	0.0677063307338505	1.05009123033592	1.16394462339611	0.0213	0.0209	0.0223	0.0036	0.1757	0.0027	0.0043	0.0465	0.0012	0.1164	0.1695	0.0238	0.0029	0.1012	0.0183	0.0029	0.0039	0.0033	9e-04	0.0303	0.0248	0.0419	0.0497	0.0163	0.0868	0.0039
4	rs79494269	38222293	1.03	0.0957762513390589	0.97	0.0677063307338505	1.00772175944594	1.15835027590787	0.0214	0.0209	0.0221	0.0035	0.1763	0.0027	0.0043	0.0465	0.0012	0.1162	0.1696	0.0239	0.003	0.1009	0.0184	0.0028	0.0039	0.0035	9e-04	0.0304	0.0246	0.0416	0.0502	0.0161	0.0864	0.0039
4	rs71606116	38223613	1.03	0.0957762513390589	0.97	0.0677063307338505	0.998012111179518	1.13864458324561	0.0214	0.0209	0.0221	0.0035	0.1763	0.0027	0.0043	0.0465	0.0013	0.1161	0.1696	0.0239	0.003	0.1009	0.0184	0.0028	0.0039	0.0035	9e-04	0.0304	0.0246	0.0416	0.0503	0.0161	0.0864	0.004
4	rs10032945	38224935	1.03	0.0957762513390589	0.97	0.0677063307338505	0.991674401846114	1.13700521404495	0.0214	0.0209	0.0221	0.0035	0.1763	0.0027	0.0043	0.0465	0.0013	0.1161	0.1695	0.0239	0.003	0.1009	0.0184	0.0028	0.0039	0.0035	9e-04	0.0304	0.0246	0.0415	0.0503	0.0161	0.0864	0.004
4	rs58431421	38225407	1.03	0.0957762513390589	0.97	0.0677063307338505	0.996297588998835	1.14881821959725	0.0214	0.0209	0.0221	0.0035	0.1763	0.0027	0.0043	0.0465	0.0013	0.1161	0.1695	0.0239	0.003	0.1009	0.0184	0.0028	0.0039	0.0035	9e-04	0.0304	0.0246	0.0415	0.0503	0.0161	0.0864	0.004
4	rs17608192	38231257	1.03	0.0957762513390589	0.97	0.0677063307338505	0.990220775317644	1.1706971818423	0.0214	0.021	0.022	0.0035	0.1763	0.0027	0.0043	0.0465	0.0013	0.1162	0.1694	0.0239	0.003	0.1008	0.0184	0.0028	0.0039	0.0035	0.001	0.0304	0.0244	0.0414	0.0506	0.0161	0.0863	0.004
4	rs74337930	38232607	1.03	0.0957762513390589	0.97	0.0677063307338505	0.984841424351419	1.18092163313732	0.0215	0.021	0.022	0.0035	0.1763	0.0027	0.0042	0.0465	0.0013	0.1162	0.1695	0.0239	0.003	0.1006	0.0184	0.0028	0.0039	0.0036	0.001	0.0305	0.0244	0.0413	0.0508	0.0161	0.0862	0.004
4	rs28432121	38234962	1.03	0.0957762513390589	0.97	0.0677063307338505	1.00754957401408	1.16262787004171	0.0215	0.021	0.0219	0.0035	0.1761	0.0027	0.0041	0.0465	0.0014	0.1162	0.1696	0.0238	0.003	0.1004	0.0183	0.0028	0.0039	0.0036	0.001	0.0306	0.0242	0.0414	0.0511	0.0162	0.0861	0.0041
4	rs7695667	38241220	1.03	0.0957762513390589	0.97	0.0677063307338505	0.7310611939822	1.11197684633637	0.0219	0.0207	0.0211	0.0034	0.1775	0.0027	0.0042	0.0459	0.0017	0.1173	0.169	0.0235	0.0028	0.1002	0.018	0.003	0.0043	0.0037	0.001	0.0294	0.025	0.0387	0.053	0.0166	0.0862	0.0043
4	rs73146666	38241377	1.03	0.0957762513390589	0.97	0.0677063307338505	0.720277992643804	1.08607622498444	0.0219	0.0207	0.0211	0.0034	0.1775	0.0028	0.0042	0.0459	0.0017	0.1173	0.169	0.0235	0.0028	0.1002	0.018	0.003	0.0043	0.0037	0.001	0.0294	0.025	0.0387	0.0531	0.0166	0.0861	0.0043
4	rs183646129	38244953	1.02	0.110678017971113	0.97	0.0677063307338505	0.696202569041575	1.04397049282565	0.0218	0.021	0.0205	0.0032	0.1773	0.0028	0.0041	0.046	0.0017	0.1184	0.1692	0.0233	0.0028	0.0997	0.0177	0.003	0.0045	0.0037	0.0011	0.0288	0.0253	0.0383	0.054	0.0167	0.0858	0.0043
4	rs6814926	38247801	1.02	0.110678017971113	0.97	0.0677063307338505	0.652006720789769	1.01452490948453	0.0218	0.021	0.0205	0.0032	0.1773	0.0028	0.004	0.0461	0.0017	0.1186	0.1693	0.0233	0.0028	0.0997	0.0177	0.003	0.0046	0.0037	0.0011	0.0286	0.0254	0.0382	0.0542	0.0167	0.0857	0.0043
4	rs11733194	38248538	1.02	0.110678017971113	0.97	0.0677063307338505	0.662322038290999	1.08412605973646	0.0218	0.0211	0.0205	0.0032	0.1772	0.0028	0.004	0.0461	0.0017	0.1188	0.1694	0.0233	0.0028	0.0996	0.0176	0.0029	0.0046	0.0037	0.0011	0.0286	0.0253	0.0381	0.0542	0.0167	0.0857	0.0043
4	rs6828133	38259713	1.02	0.110678017971113	0.97	0.0677063307338505	0.658158446835102	1.06822422450104	0.0218	0.0211	0.0204	0.0031	0.1771	0.0028	0.004	0.046	0.0017	0.1191	0.1697	0.0233	0.0027	0.0996	0.0175	0.0029	0.0046	0.0037	0.0011	0.0286	0.0254	0.038	0.0542	0.0167	0.0857	0.0043
4	rs1467091	38270461	1.02	0.110678017971113	0.97	0.0677063307338505	0.705641116445636	1.14274488130914	0.0217	0.0211	0.0204	0.0032	0.1776	0.0029	0.0041	0.0458	0.0017	0.1188	0.1697	0.0231	0.0027	0.101	0.0174	0.0029	0.0047	0.0037	0.0012	0.0286	0.0254	0.0378	0.0527	0.0167	0.0861	0.0042
4	rs75525361	38274651	1.02	0.110678017971113	0.97	0.0677063307338505	0.710381605228507	1.18521402711444	0.0217	0.0211	0.0203	0.0032	0.1777	0.0029	0.0041	0.0459	0.0017	0.1188	0.1696	0.0229	0.0027	0.1011	0.0174	0.0029	0.0048	0.0036	0.0012	0.0285	0.0255	0.0377	0.0527	0.0167	0.0862	0.0042
4	rs7660869	38276064	1.02	0.110678017971113	0.97	0.0677063307338505	0.704606017266776	1.20472957881841	0.0217	0.0211	0.0203	0.0032	0.1778	0.0029	0.0041	0.0458	0.0017	0.1187	0.1696	0.0229	0.0027	0.1012	0.0174	0.0029	0.0048	0.0036	0.0012	0.0285	0.0254	0.0377	0.0528	0.0167	0.0863	0.0042
4	rs62295339	38282129	1.02	0.110678017971113	0.97	0.0677063307338505	0.606571237099914	1.13880854376792	0.0215	0.0211	0.0205	0.0032	0.1777	0.0031	0.0041	0.0458	0.0017	0.1184	0.1692	0.0231	0.0027	0.1016	0.0182	0.0029	0.0048	0.0027	0.0013	0.028	0.0254	0.0374	0.053	0.017	0.0865	0.0041
4	rs78864896	38286774	1.02	0.110678017971113	0.96	0.0801626552665664	0.40650270053305	1.00634756807558	0.021	0.0215	0.02	0.0031	0.1799	0.0035	0.0041	0.0455	0.0016	0.1174	0.1683	0.0225	0.0025	0.1028	0.0192	0.0032	0.0051	0.0025	0.0013	0.0272	0.0255	0.0359	0.0545	0.0167	0.0869	0.0037
4	rs10517472	38287333	1.02	0.110678017971113	0.96	0.0801626552665664	0.286276398928375	0.948836161344773	0.0206	0.0216	0.0196	0.0031	0.1812	0.0037	0.0041	0.0454	0.0015	0.1174	0.1678	0.0222	0.0024	0.1035	0.0197	0.0032	0.0052	0.0024	0.0013	0.0271	0.0255	0.035	0.0553	0.0165	0.087	0.0033
4	rs112908964	38288857	1.02	0.110678017971113	0.96	0.0801626552665664	0.217435043180334	0.895605050596397	0.0203	0.0218	0.0194	0.003	0.1829	0.0037	0.004	0.0452	0.0013	0.1173	0.1676	0.0219	0.0023	0.1036	0.02	0.0032	0.0052	0.0021	0.0012	0.0268	0.0257	0.0339	0.0565	0.0163	0.0874	0.0027
4	rs35348618	38290876	1.02	0.110678017971113	0.96	0.0801626552665664	0.180386697048948	0.894822268371179	0.02	0.022	0.0191	0.0029	0.1841	0.0038	0.004	0.0451	0.0012	0.1172	0.1674	0.0217	0.0023	0.1036	0.0203	0.0032	0.0052	0.002	0.0012	0.0265	0.0259	0.033	0.0573	0.0162	0.0878	0.0022
4	rs55639075	38290958	1.02	0.110678017971113	0.96	0.0801626552665664	0.181159058960486	0.898424213119175	0.02	0.022	0.0191	0.0029	0.1841	0.0038	0.004	0.0451	0.0012	0.1172	0.1674	0.0217	0.0023	0.1036	0.0203	0.0032	0.0052	0.002	0.0012	0.0265	0.0259	0.033	0.0573	0.0162	0.0878	0.0022
4	rs35072693	38292874	1.02	0.110678017971113	0.96	0.0801626552665664	0.173736685565452	0.889503033993662	0.02	0.0221	0.0191	0.0029	0.1843	0.0037	0.004	0.0451	0.0012	0.1174	0.1673	0.0217	0.0023	0.1035	0.0203	0.0032	0.0052	0.002	0.0012	0.0264	0.0259	0.0328	0.0575	0.0162	0.088	0.0022
4	rs13140701	38294172	1.02	0.110678017971113	0.96	0.0801626552665664	0.166985215867479	0.884971137740132	0.0201	0.0221	0.019	0.0029	0.1845	0.0038	0.004	0.045	0.0013	0.1174	0.1671	0.0217	0.0023	0.1034	0.0204	0.0031	0.0052	0.002	0.0012	0.0263	0.0259	0.0328	0.0576	0.0162	0.0882	0.0021
4	rs11932399	38298164	1.02	0.110678017971113	0.96	0.0801626552665664	0.158884170122002	0.893413609974859	0.0201	0.0221	0.019	0.0028	0.1846	0.0037	0.0039	0.0449	0.0013	0.1175	0.1674	0.0218	0.0023	0.1033	0.0205	0.0031	0.0051	0.0019	0.0012	0.026	0.0261	0.0326	0.0578	0.016	0.0882	0.0019
4	rs62296775	38299907	1.02	0.110678017971113	0.96	0.0801626552665664	0.156067401397508	0.882160608711146	0.0201	0.0221	0.019	0.0028	0.1847	0.0037	0.0039	0.0449	0.0013	0.1175	0.1676	0.0218	0.0024	0.1033	0.0205	0.0031	0.0051	0.0019	0.0012	0.026	0.0261	0.0326	0.0579	0.016	0.0882	0.0019
4	rs56125079	38303552	1.02	0.110678017971113	0.96	0.0801626552665664	0.140612290605627	0.87732453239191	0.0202	0.0221	0.0189	0.0028	0.1851	0.0037	0.0039	0.0448	0.0014	0.1173	0.1676	0.0218	0.0024	0.1034	0.0202	0.003	0.0051	0.0019	0.0012	0.0258	0.0262	0.0323	0.0584	0.0159	0.0883	0.0018
4	rs79989476	38304048	1.02	0.110678017971113	0.96	0.0801626552665664	0.138024735310606	0.880756027849808	0.0202	0.0222	0.0189	0.0028	0.1853	0.0037	0.0039	0.0448	0.0014	0.1172	0.1677	0.0218	0.0024	0.1034	0.0202	0.003	0.0051	0.002	0.0012	0.0257	0.0262	0.0322	0.0585	0.0159	0.0883	0.0016
4	rs11723878	38305636	1.02	0.110678017971113	0.95	0.0943132253134139	0.108961800700946	0.82480155043396	0.0202	0.0223	0.0185	0.0028	0.186	0.0036	0.0038	0.0454	0.0015	0.1167	0.1672	0.0216	0.0024	0.1034	0.0199	0.0037	0.005	0.002	0.0013	0.0253	0.0263	0.0318	0.0593	0.0158	0.0881	0.0015
4	rs76807666	38305779	1.03	0.0957762513390589	0.95	0.0943132253134139	0.10950603785273	0.828497713600173	0.0202	0.0224	0.0185	0.0028	0.1861	0.0036	0.0037	0.0454	0.0015	0.1166	0.1673	0.0216	0.0024	0.1035	0.0199	0.0037	0.005	0.002	0.0013	0.0253	0.0263	0.0318	0.0593	0.0158	0.0881	0.0015
4	rs1487628	38309613	1.03	0.0957762513390589	0.95	0.0943132253134139	0.149566328398968	0.803157219653106	0.0205	0.0225	0.0185	0.0027	0.1864	0.0035	0.0036	0.0463	0.0018	0.1158	0.1682	0.0214	0.0024	0.1039	0.0196	0.0034	0.005	0.0019	0.0015	0.0247	0.0263	0.0311	0.0599	0.0156	0.0881	0.0011
4	rs1586459	38314170	1.03	0.0957762513390589	0.95	0.0943132253134139	0.158747741851115	0.824031952889928	0.0206	0.0228	0.0184	0.0026	0.1859	0.0035	0.0035	0.0464	0.0018	0.1161	0.1686	0.0216	0.0025	0.1044	0.0191	0.0034	0.005	0.0019	0.0015	0.0246	0.0262	0.0308	0.0603	0.0152	0.0881	0.0011
4	rs28433701	38314714	1.03	0.0957762513390589	0.95	0.0943132253134139	0.168958936389848	0.813426970307083	0.0206	0.0227	0.0183	0.0026	0.1861	0.0035	0.0034	0.0463	0.0019	0.1161	0.1686	0.0216	0.0025	0.1044	0.0191	0.0033	0.005	0.0018	0.0015	0.0246	0.0262	0.0307	0.0605	0.0152	0.0881	0.0011
4	rs4282192	38320205	1.03	0.0957762513390589	0.95	0.0943132253134139	0.21478875161851	0.782396975534964	0.0209	0.023	0.0178	0.0024	0.1872	0.0031	0.0031	0.0467	0.0021	0.1164	0.1694	0.0212	0.0025	0.1025	0.0189	0.003	0.0047	0.0018	0.0016	0.0254	0.0263	0.0304	0.0609	0.0146	0.0887	0.0013
4	rs6829875	38328777	1.04	0.0824519171540817	0.95	0.0943132253134139	0.227824333730534	0.897640932604737	0.0209	0.0232	0.0168	0.0021	0.1881	0.0027	0.0027	0.0464	0.0023	0.1167	0.1712	0.0215	0.0025	0.1028	0.0187	0.0026	0.004	0.0018	0.0017	0.0254	0.0258	0.0298	0.0615	0.0143	0.0887	0.0016
4	rs78560548	38328992	1.04	0.0824519171540817	0.95	0.0943132253134139	0.227489024794648	0.901872286669839	0.0209	0.0232	0.0167	0.0021	0.1881	0.0027	0.0027	0.0464	0.0023	0.1167	0.1712	0.0215	0.0025	0.1029	0.0187	0.0026	0.004	0.0018	0.0017	0.0254	0.0258	0.0298	0.0615	0.0143	0.0887	0.0016
4	rs7349623	38330842	1.05	0.0706003084525404	0.95	0.0943132253134139	0.227740480736649	1.08607622498444	0.0213	0.0234	0.016	0.0017	0.1884	0.0023	0.0023	0.0467	0.0025	0.1171	0.1733	0.0216	0.0028	0.1032	0.0184	0.0022	0.0031	0.0017	0.0015	0.0255	0.0245	0.0293	0.0622	0.0139	0.0889	0.0017
4	rs12511784	38332787	1.05	0.0706003084525404	0.95	0.0943132253134139	0.220264072440694	1.10235278183118	0.0213	0.0234	0.016	0.0017	0.1885	0.0023	0.0023	0.0467	0.0024	0.1171	0.1733	0.0216	0.0028	0.1032	0.0183	0.0022	0.0031	0.0017	0.0016	0.0256	0.0245	0.0293	0.0622	0.0139	0.0888	0.0017
4	rs17614875	38334899	1.05	0.0706003084525404	0.95	0.0943132253134139	0.224026412698255	1.10104901192302	0.0213	0.0234	0.016	0.0017	0.1886	0.0023	0.0023	0.0467	0.0024	0.1171	0.1734	0.0216	0.0028	0.1031	0.0183	0.0022	0.0031	0.0017	0.0016	0.0257	0.0245	0.0292	0.0623	0.0139	0.0888	0.0017
4	rs116053509	38348047	1.05	0.0706003084525404	0.95	0.0943132253134139	0.227321473369545	1.08233898086405	0.0213	0.0234	0.016	0.0017	0.1887	0.0023	0.0023	0.0467	0.0025	0.1171	0.1735	0.0216	0.0028	0.1029	0.0182	0.0021	0.0031	0.0017	0.0016	0.0261	0.0244	0.029	0.0625	0.014	0.0887	0.0017
4	rs13133642	38366090	1.05	0.0706003084525404	0.95	0.0943132253134139	0.213775788994041	0.982211463142288	0.0214	0.0233	0.0159	0.0016	0.1887	0.0022	0.0022	0.0469	0.0025	0.117	0.1739	0.0216	0.0028	0.1023	0.0179	0.002	0.0031	0.0019	0.0016	0.0269	0.0241	0.0287	0.063	0.0142	0.0883	0.0018
4	rs74368616	38366744	1.05	0.0706003084525404	0.95	0.0943132253134139	0.217026738069957	0.982689880728072	0.0214	0.0233	0.0159	0.0016	0.1887	0.0022	0.0022	0.0468	0.0025	0.117	0.1739	0.0217	0.0028	0.1023	0.0179	0.002	0.003	0.0019	0.0016	0.027	0.0241	0.0287	0.0631	0.0142	0.0882	0.0018
4	rs62294143	38366856	1.05	0.0706003084525404	0.95	0.0943132253134139	0.216333606835668	0.978067077553752	0.0214	0.0233	0.0159	0.0016	0.1887	0.0022	0.0022	0.0468	0.0025	0.117	0.1739	0.0217	0.0028	0.1023	0.018	0.002	0.003	0.0019	0.0016	0.027	0.0241	0.0287	0.0631	0.0142	0.0882	0.0018
4	rs73243366	38372733	1.05	0.0706003084525404	0.95	0.0943132253134139	0.216659631338197	0.984284932895038	0.0214	0.0233	0.0157	0.0015	0.1894	0.0019	0.0018	0.0468	0.0025	0.1175	0.174	0.0217	0.0028	0.1023	0.0177	0.0018	0.0028	0.002	0.0015	0.0273	0.0238	0.0285	0.064	0.014	0.0879	0.0018
4	rs2046643	38372849	1.05	0.0706003084525404	0.95	0.0943132253134139	0.217802885621822	0.974881413662961	0.0213	0.0233	0.0156	0.0015	0.1895	0.0019	0.0018	0.0468	0.0025	0.1175	0.174	0.0217	0.0028	0.1023	0.0177	0.0018	0.0028	0.002	0.0015	0.0274	0.0237	0.0285	0.0641	0.014	0.0879	0.0018
4	rs6840119	38379495	1.06	0.0601162778244188	0.95	0.0943132253134139	0.166774548029565	0.939500357010633	0.0211	0.0229	0.0151	0.0015	0.1914	0.0017	0.0015	0.0458	0.0019	0.1195	0.175	0.021	0.0027	0.1015	0.0173	0.0015	0.0025	0.0023	0.0015	0.029	0.0237	0.0281	0.0657	0.0136	0.0863	0.0017
4	rs73811035	38379704	1.06	0.0601162778244188	0.95	0.0943132253134139	0.171909156363005	0.947727569778637	0.0211	0.0229	0.0151	0.0015	0.1915	0.0017	0.0015	0.0458	0.0019	0.1195	0.175	0.021	0.0027	0.1015	0.0173	0.0015	0.0025	0.0023	0.0015	0.029	0.0237	0.0281	0.0657	0.0136	0.0862	0.0017
4	rs6531630	38381863	1.06	0.0601162778244188	0.94	0.110289943288055	0.206879564101363	0.97456295877768	0.0209	0.0227	0.0147	0.0013	0.1934	0.0016	0.0014	0.0456	0.0017	0.1207	0.1754	0.0209	0.0026	0.1013	0.0171	0.0013	0.0024	0.0023	0.0013	0.0293	0.0234	0.0279	0.0667	0.0128	0.0854	0.0017
4	rs74503666	38383513	1.07	0.0508949488002241	0.94	0.110289943288055	0.261651690488499	1.12488727986628	0.0207	0.0226	0.0144	0.0012	0.195	0.0014	0.0013	0.0453	0.0015	0.1217	0.1757	0.02	0.0024	0.1016	0.0172	0.0011	0.0023	0.0024	0.0011	0.0295	0.0231	0.0277	0.0676	0.0125	0.0848	0.0016
4	rs10004996	38383633	1.07	0.0508949488002241	0.94	0.110289943288055	0.255224749386467	1.0979537006932	0.0207	0.0226	0.0144	0.0012	0.195	0.0014	0.0013	0.0453	0.0015	0.1217	0.1757	0.02	0.0024	0.1016	0.0172	0.0011	0.0023	0.0024	0.0011	0.0295	0.0231	0.0277	0.0676	0.0125	0.0848	0.0016
4	rs12498537	38384211	1.07	0.0508949488002241	0.94	0.110289943288055	0.260657264523848	1.09941970015048	0.0207	0.0225	0.0144	0.0012	0.195	0.0014	0.0013	0.0453	0.0014	0.1217	0.1757	0.02	0.0024	0.1016	0.0172	0.0011	0.0023	0.0024	0.0011	0.0295	0.0231	0.0277	0.0676	0.0125	0.0849	0.0016
4	rs983017	38388294	1.07	0.0508949488002241	0.94	0.110289943288055	0.276814740750439	1.15752798744459	0.0208	0.0225	0.0143	0.001	0.1947	0.0013	0.0015	0.0453	0.0016	0.1224	0.1752	0.0197	0.0024	0.1018	0.0171	8e-04	0.0022	0.0027	0.0011	0.0297	0.023	0.0277	0.0676	0.0123	0.0854	0.0018
4	rs6531631	38396739	1.07	0.0508949488002241	0.94	0.110289943288055	0.293881722328864	1.18141676747892	0.0209	0.0225	0.0142	0.001	0.195	0.0013	0.0014	0.0447	0.0016	0.1225	0.175	0.0196	0.0024	0.1023	0.0171	8e-04	0.0022	0.0027	8e-04	0.0298	0.0229	0.0276	0.0681	0.0124	0.0853	0.0017
4	rs9993149	38404640	1.07	0.0508949488002241	0.94	0.110289943288055	0.309213023045484	1.15802134789263	0.0209	0.0225	0.0142	0.001	0.1953	0.0012	0.0014	0.0446	0.0016	0.1225	0.1749	0.0196	0.0024	0.1023	0.0171	8e-04	0.0022	0.0027	8e-04	0.0298	0.0227	0.0275	0.0685	0.0125	0.0852	0.0017
4	rs111933055	38412465	1.07	0.0508949488002241	0.93	0.128223312274834	0.341005121195685	1.20125234033362	0.0209	0.0225	0.0142	0.001	0.1955	0.0012	0.0013	0.0445	0.0016	0.1226	0.1748	0.0196	0.0024	0.1022	0.0171	7e-04	0.0022	0.0027	7e-04	0.0298	0.0226	0.0275	0.0687	0.0125	0.0852	0.0017
4	rs76981581	38416046	1.07	0.0508949488002241	0.93	0.128223312274834	0.339548415099373	1.16559094178349	0.0209	0.0224	0.0141	9e-04	0.1958	0.0012	0.0012	0.0445	0.0016	0.1227	0.1747	0.0196	0.0024	0.102	0.017	7e-04	0.0022	0.0027	7e-04	0.0298	0.0226	0.0274	0.0691	0.0126	0.0852	0.0016
4	rs8180297	38423520	1.07	0.0508949488002241	0.93	0.128223312274834	0.359914380234486	1.15473299476449	0.0209	0.0224	0.014	9e-04	0.1962	0.0012	0.0011	0.0444	0.0015	0.1227	0.1748	0.0196	0.0024	0.1018	0.017	6e-04	0.0021	0.0026	6e-04	0.0299	0.0225	0.0273	0.0695	0.0127	0.0852	0.0016
4	rs1601758	38433101	1.08	0.0428324673547855	0.93	0.128223312274834	0.362543398434897	1.20174897972091	0.021	0.0223	0.0138	9e-04	0.1968	0.0012	0.0011	0.0441	0.0015	0.1226	0.1749	0.0196	0.0025	0.1014	0.0169	7e-04	0.0021	0.0026	6e-04	0.0298	0.0223	0.0273	0.0701	0.0129	0.0851	0.0016
4	rs115354241	38433461	1.08	0.0428324673547855	0.93	0.128223312274834	0.362113500784056	1.19661879537457	0.021	0.0223	0.0138	9e-04	0.1968	0.0012	0.001	0.0441	0.0015	0.1226	0.1749	0.0196	0.0025	0.1014	0.0169	7e-04	0.0021	0.0026	6e-04	0.0298	0.0223	0.0273	0.0701	0.0129	0.0851	0.0016
4	rs28783080	38443126	1.08	0.0428324673547855	0.93	0.128223312274834	0.368480978167374	1.18537917464204	0.021	0.0223	0.0138	9e-04	0.1969	0.0012	0.001	0.044	0.0015	0.1226	0.175	0.0196	0.0026	0.1013	0.0169	6e-04	0.0021	0.0026	6e-04	0.0297	0.0223	0.0273	0.0703	0.0129	0.085	0.0016
4	rs78792087	38451828	1.08	0.0428324673547855	0.93	0.128223312274834	0.356921811842955	1.18620497379041	0.0211	0.0223	0.0138	9e-04	0.1969	0.0012	0.001	0.044	0.0015	0.1225	0.1749	0.0196	0.0026	0.1013	0.017	7e-04	0.0021	0.0026	6e-04	0.0295	0.0221	0.0274	0.0704	0.0129	0.085	0.0017
4	rs76012485	38452804	1.08	0.0428324673547855	0.93	0.128223312274834	0.357828913390194	1.19728053588701	0.0211	0.0224	0.0138	9e-04	0.1969	0.0013	0.001	0.044	0.0015	0.1225	0.1749	0.0196	0.0026	0.1013	0.017	7e-04	0.0021	0.0026	6e-04	0.0295	0.0221	0.0274	0.0705	0.0129	0.085	0.0017
4	rs1078019	38454939	1.08	0.0428324673547855	0.93	0.128223312274834	0.358095933120539	1.21351335184124	0.0211	0.0224	0.0138	9e-04	0.1969	0.0013	0.001	0.044	0.0015	0.1224	0.1749	0.0197	0.0026	0.1013	0.017	7e-04	0.0021	0.0026	6e-04	0.0293	0.022	0.0275	0.0706	0.0129	0.085	0.0017
4	rs4413415	38455406	1.08	0.0428324673547855	0.93	0.128223312274834	0.371849342699844	1.24892643129911	0.0211	0.0224	0.0137	9e-04	0.1969	0.0013	0.001	0.0439	0.0015	0.1225	0.1749	0.0197	0.0026	0.1013	0.017	7e-04	0.0021	0.0026	6e-04	0.0292	0.022	0.0275	0.0707	0.0128	0.0849	0.0017
4	rs3923651	38460335	1.08	0.0428324673547855	0.93	0.128223312274834	0.401222353289617	1.25626386271805	0.0212	0.0222	0.0137	9e-04	0.1971	0.0012	0.001	0.0438	0.0014	0.1226	0.1753	0.0197	0.0028	0.1007	0.017	7e-04	0.0021	0.0026	6e-04	0.0289	0.0219	0.0277	0.071	0.0127	0.0849	0.0017
4	rs4280739	38460612	1.08	0.0428324673547855	0.93	0.128223312274834	0.400713191797442	1.25960152031089	0.0212	0.0222	0.0137	9e-04	0.1971	0.0012	0.001	0.0438	0.0014	0.1226	0.1753	0.0197	0.0028	0.1007	0.017	7e-04	0.0021	0.0026	6e-04	0.0289	0.0219	0.0278	0.071	0.0127	0.0849	0.0017
4	rs1551640	38473993	1.08	0.0428324673547855	0.93	0.128223312274834	0.400543543519558	1.24842642395026	0.0213	0.0222	0.0137	9e-04	0.1973	0.0012	0.001	0.0438	0.0014	0.1225	0.1753	0.0196	0.0028	0.1007	0.017	7e-04	0.0021	0.0026	6e-04	0.0288	0.0219	0.0277	0.0712	0.0127	0.085	0.0017
4	rs116175659	38474255	1.08	0.0428324673547855	0.93	0.128223312274834	0.399865311583477	1.24542711162272	0.0213	0.0222	0.0137	9e-04	0.1973	0.0012	0.001	0.0438	0.0014	0.1225	0.1752	0.0197	0.0028	0.1006	0.017	7e-04	0.0021	0.0026	6e-04	0.0288	0.0219	0.0278	0.0712	0.0127	0.085	0.0017
4	rs4073968	38491835	1.08	0.0428324673547855	0.93	0.128223312274834	0.395021575726315	1.31842270477208	0.0215	0.0218	0.0136	8e-04	0.1976	0.0011	0.001	0.0446	0.0014	0.1224	0.1755	0.0194	0.0028	0.1005	0.0167	7e-04	0.002	0.0025	6e-04	0.0278	0.0218	0.0276	0.0721	0.0126	0.0855	0.0017
4	rs6840552	38494096	1.09	0.0358267755764475	0.93	0.128223312274834	0.440389145001576	1.42272236216127	0.0216	0.0216	0.0135	8e-04	0.1978	0.0011	0.001	0.0449	0.0014	0.1223	0.1757	0.0193	0.0027	0.1003	0.0167	7e-04	0.002	0.0025	6e-04	0.0274	0.0219	0.0276	0.0723	0.0126	0.0855	0.0017
4	rs73245311	38497252	1.09	0.0358267755764475	0.93	0.128223312274834	0.455210847352325	1.37040764215689	0.0219	0.0213	0.0131	8e-04	0.199	0.0011	0.0011	0.0458	0.0015	0.1212	0.1765	0.0189	0.0028	0.1001	0.0163	7e-04	0.0021	0.0024	7e-04	0.027	0.0219	0.0275	0.073	0.0126	0.0845	0.0017
4	rs6831452	38501527	1.1	0.0297783867163545	0.93	0.128223312274834	0.49915568287497	1.36600635442947	0.0221	0.0211	0.0128	8e-04	0.1997	0.0011	0.0011	0.0463	0.0015	0.1207	0.1771	0.0186	0.0028	0.0999	0.0162	6e-04	0.0022	0.0023	7e-04	0.0267	0.0219	0.0275	0.0735	0.0125	0.084	0.0018
4	rs73139942	38506910	1.1	0.0297783867163545	0.93	0.128223312274834	0.497581709154597	1.37684451727209	0.0221	0.021	0.0128	8e-04	0.1998	0.0011	0.0011	0.0464	0.0015	0.1206	0.1771	0.0185	0.0028	0.0999	0.0162	6e-04	0.0022	0.0023	7e-04	0.0266	0.0219	0.0275	0.0735	0.0126	0.0839	0.0018
4	rs75319677	38507646	1.1	0.0297783867163545	0.93	0.128223312274834	0.495319388515482	1.38006482828469	0.0221	0.021	0.0128	8e-04	0.1998	0.0011	0.0011	0.0464	0.0015	0.1206	0.1771	0.0185	0.0028	0.0999	0.0162	6e-04	0.0022	0.0023	7e-04	0.0266	0.0219	0.0275	0.0735	0.0126	0.0839	0.0018
4	rs73245314	38510721	1.1	0.0297783867163545	0.93	0.128223312274834	0.497267201306368	1.37345606434566	0.0221	0.021	0.0128	8e-04	0.1999	0.0011	0.0011	0.0464	0.0015	0.1206	0.1771	0.0185	0.0028	0.0999	0.0162	6e-04	0.0022	0.0023	7e-04	0.0266	0.0219	0.0275	0.0735	0.0126	0.0839	0.0018
4	rs12643424	38514427	1.1	0.0297783867163545	0.93	0.128223312274834	0.51196087914374	1.35163403338753	0.0222	0.0209	0.0127	8e-04	0.2001	0.0011	0.0011	0.0465	0.0015	0.1204	0.1772	0.0184	0.0029	0.0999	0.0163	6e-04	0.0022	0.0023	8e-04	0.0265	0.0219	0.0275	0.0735	0.0126	0.0837	0.0018
4	rs6840495	38517996	1.1	0.0297783867163545	0.93	0.128223312274834	0.511833333639893	1.37498069680681	0.0222	0.0208	0.0126	9e-04	0.2008	0.0011	0.0011	0.0467	0.0015	0.1201	0.1774	0.0183	0.0029	0.0998	0.0163	7e-04	0.0023	0.0023	8e-04	0.026	0.0219	0.0274	0.0736	0.0127	0.0834	0.0018
4	rs73230712	38521104	1.1	0.0297783867163545	0.93	0.128223312274834	0.638932982219246	1.46336425544758	0.0224	0.0204	0.0124	0.001	0.2025	0.0012	0.0012	0.0468	0.0015	0.1201	0.1777	0.0179	0.003	0.0996	0.0162	7e-04	0.0024	0.0023	9e-04	0.0253	0.0218	0.0269	0.074	0.0129	0.0828	0.0018
4	rs6814050	38524098	1.1	0.0297783867163545	0.93	0.128223312274834	0.704532107497564	1.47843798802976	0.0226	0.0201	0.0122	0.0011	0.2041	0.0012	0.0012	0.047	0.0015	0.1202	0.1778	0.0176	0.003	0.0994	0.016	8e-04	0.0025	0.0023	9e-04	0.0246	0.0218	0.0265	0.0742	0.0129	0.0823	0.0018
4	rs7687994	38524446	1.1	0.0297783867163545	0.93	0.128223312274834	0.707491189644907	1.44951158586802	0.0226	0.0201	0.0121	0.0011	0.2044	0.0012	0.0013	0.047	0.0015	0.1202	0.1778	0.0176	0.003	0.0995	0.016	8e-04	0.0026	0.0023	9e-04	0.0245	0.0217	0.0265	0.0743	0.0129	0.0821	0.0018
4	rs73230717	38526044	1.1	0.0297783867163545	0.93	0.128223312274834	0.819524001845569	1.54691550945019	0.0226	0.02	0.012	0.0011	0.2052	0.0012	0.0013	0.0471	0.0015	0.1207	0.1781	0.0174	0.0029	0.0993	0.0159	9e-04	0.0027	0.0023	9e-04	0.0238	0.0216	0.0263	0.0746	0.0129	0.0816	0.0018
4	rs115294437	38527578	1.1	0.0297783867163545	0.93	0.128223312274834	0.844557928302812	1.58844071883995	0.0227	0.0199	0.0118	0.0012	0.2055	0.0013	0.0013	0.0471	0.0015	0.1209	0.1782	0.0172	0.0029	0.0992	0.0158	9e-04	0.0027	0.0022	9e-04	0.0237	0.0216	0.0262	0.0748	0.0129	0.0813	0.0018
4	rs11942117	38529130	1.1	0.0297783867163545	0.93	0.128223312274834	0.835460841227551	1.57406064096103	0.0227	0.0199	0.0118	0.0012	0.2056	0.0013	0.0013	0.0471	0.0015	0.121	0.1783	0.0171	0.0029	0.0992	0.0157	0.001	0.0028	0.0022	9e-04	0.0237	0.0216	0.0262	0.0748	0.013	0.0812	0.0018
4	rs7688952	38533692	1.1	0.0297783867163545	0.93	0.128223312274834	0.836894426454948	1.5474335155795	0.0227	0.0198	0.0118	0.0012	0.2057	0.0013	0.0013	0.0472	0.0015	0.1211	0.1783	0.017	0.0029	0.0992	0.0157	0.001	0.0028	0.0022	9e-04	0.0236	0.0216	0.0261	0.0748	0.013	0.081	0.0018
4	rs6813227	38536248	1.1	0.0297783867163545	0.93	0.128223312274834	0.866675007614678	1.54812423255682	0.0228	0.0198	0.0118	0.0012	0.2057	0.0013	0.0013	0.0472	0.0015	0.1212	0.1783	0.017	0.0029	0.0989	0.0157	0.001	0.0028	0.0023	9e-04	0.0236	0.0217	0.0261	0.0748	0.013	0.081	0.0018
4	rs35713081	38546831	1.1	0.0297783867163545	0.93	0.128223312274834	0.882260167462873	1.47603823989315	0.0226	0.0197	0.0115	0.0014	0.2061	0.0013	0.0014	0.0473	0.0014	0.1215	0.1787	0.0167	0.0029	0.0986	0.0156	0.0011	0.0028	0.0022	9e-04	0.0234	0.0221	0.0258	0.0751	0.013	0.0807	0.0017
4	rs79625593	38548680	1.1	0.0297783867163545	0.93	0.128223312274834	0.945091052509263	1.4878715902529	0.0226	0.0194	0.0114	0.0014	0.2064	0.0013	0.0014	0.0473	0.0014	0.1215	0.1791	0.017	0.0028	0.0983	0.0155	0.0011	0.0029	0.0022	9e-04	0.0234	0.0221	0.0259	0.0751	0.013	0.0804	0.0017
4	rs73230734	38551409	1.1	0.0297783867163545	0.93	0.128223312274834	0.998526702717167	1.53052605722348	0.0224	0.0193	0.0113	0.0014	0.2066	0.0013	0.0015	0.0475	0.0014	0.1218	0.18	0.0169	0.0028	0.0982	0.0153	0.0012	0.0029	0.0021	8e-04	0.0232	0.0221	0.0256	0.0752	0.0131	0.08	0.0017
4	rs13112758	38555527	1.09	0.0358267755764475	0.93	0.128223312274834	1.32902707117788	1.62491327884312	0.0218	0.0186	0.0104	0.0014	0.2081	0.0014	0.0014	0.0486	0.0012	0.1234	0.1845	0.0162	0.0026	0.0977	0.0146	0.0014	0.0031	0.0016	8e-04	0.022	0.0228	0.0241	0.0754	0.0139	0.0773	0.0015
4	rs2381197	38555885	1.09	0.0358267755764475	0.93	0.128223312274834	1.35097925453391	1.66290759741697	0.0218	0.0186	0.0103	0.0014	0.2084	0.0014	0.0014	0.0486	0.0012	0.1235	0.1847	0.0162	0.0026	0.0976	0.0145	0.0014	0.0031	0.0016	8e-04	0.0219	0.0228	0.0241	0.0754	0.0138	0.0771	0.0015
4	rs10517487	38560849	1.09	0.0358267755764475	0.93	0.128223312274834	1.39313770463648	1.72067017715547	0.0217	0.0186	0.0103	0.0014	0.2086	0.0014	0.0014	0.0486	0.0012	0.1235	0.1848	0.0162	0.0026	0.0975	0.0145	0.0014	0.0031	0.0016	7e-04	0.0219	0.0229	0.024	0.0753	0.0138	0.0771	0.0014
4	rs114062872	38562939	1.09	0.0358267755764475	0.93	0.128223312274834	1.43498726853443	1.7189155029484	0.0217	0.0186	0.0103	0.0014	0.2088	0.0014	0.0014	0.0485	0.0011	0.1237	0.185	0.0161	0.0025	0.0975	0.0145	0.0014	0.0031	0.0015	7e-04	0.0219	0.0229	0.0239	0.0753	0.0138	0.0769	0.0014
4	rs7668096	38565742	1.09	0.0358267755764475	0.93	0.128223312274834	1.56273588952234	1.75933933823646	0.0219	0.0185	0.01	0.0013	0.2097	0.0014	0.0014	0.049	0.001	0.1247	0.1862	0.0156	0.0023	0.0971	0.0142	0.0015	0.0031	0.0012	6e-04	0.0218	0.0233	0.0238	0.0749	0.0136	0.0762	0.0013
4	rs75707561	38568852	1.08	0.0428324673547855	0.93	0.128223312274834	1.60358502130614	1.79212965022401	0.022	0.0184	0.0099	0.0013	0.2098	0.0014	0.0014	0.0491	0.001	0.1249	0.1866	0.0155	0.0022	0.0971	0.0141	0.0015	0.0031	0.0012	6e-04	0.0218	0.0233	0.0237	0.0749	0.0135	0.076	0.0013
4	Affx-24446126	38584276	1.08	0.0428324673547855	0.93	0.128223312274834	1.7239324201973	1.91237774895137	0.0223	0.0183	0.0095	0.0013	0.2099	0.0014	0.0015	0.0494	9e-04	0.1256	0.1877	0.0151	0.0021	0.0969	0.014	0.0016	0.0032	0.0011	5e-04	0.0217	0.0236	0.0234	0.0749	0.0134	0.0753	0.0012
4	rs7662610	38585915	1.08	0.0428324673547855	0.93	0.128223312274834	1.74126845412365	1.9020481299079	0.0223	0.0183	0.0095	0.0013	0.2099	0.0014	0.0014	0.0494	9e-04	0.1257	0.1878	0.015	0.0021	0.0968	0.014	0.0016	0.0032	0.0011	5e-04	0.0217	0.0236	0.0234	0.0749	0.0134	0.0752	0.0012
4	rs10009513	38591860	1.08	0.0428324673547855	0.93	0.128223312274834	1.72889446899233	1.83385952678456	0.0224	0.0184	0.0093	0.0013	0.2102	0.0014	0.0015	0.0495	9e-04	0.126	0.188	0.0148	0.002	0.0968	0.0138	0.0016	0.0032	9e-04	5e-04	0.0217	0.0237	0.0234	0.0749	0.0133	0.0751	0.0012
4	rs55958238	38604331	1.08	0.0428324673547855	0.93	0.128223312274834	1.71518186522857	1.83846527852416	0.0223	0.0183	0.0093	0.0013	0.2103	0.0015	0.0015	0.0496	8e-04	0.1262	0.188	0.0148	0.002	0.0969	0.0137	0.0017	0.0032	9e-04	5e-04	0.0217	0.0238	0.0235	0.0749	0.0133	0.0748	0.0012
4	rs337638	38604807	1.08	0.0428324673547855	0.93	0.128223312274834	1.71539253833485	1.83492224617577	0.0223	0.0184	0.0093	0.0013	0.2102	0.0015	0.0015	0.0496	8e-04	0.1262	0.188	0.0147	0.002	0.0968	0.0137	0.0017	0.0032	9e-04	5e-04	0.0218	0.0238	0.0235	0.0749	0.0133	0.0748	0.0012
4	rs13151185	38609196	1.08	0.0428324673547855	0.93	0.128223312274834	1.68588223639655	1.85832419560632	0.0223	0.0183	0.0087	0.0013	0.2102	0.0015	0.0015	0.0502	8e-04	0.1273	0.1885	0.0146	0.0019	0.0967	0.0135	0.0017	0.003	9e-04	5e-04	0.0217	0.0239	0.0233	0.0747	0.0133	0.0747	0.0011
4	rs337642	38613090	1.08	0.0428324673547855	0.93	0.128223312274834	1.67803635661185	1.8624061096612	0.0223	0.0183	0.0087	0.0013	0.2101	0.0015	0.0015	0.0502	8e-04	0.1274	0.1884	0.0145	0.0019	0.0968	0.0134	0.0018	0.003	9e-04	5e-04	0.0217	0.0238	0.0233	0.0746	0.0134	0.0747	0.0011
4	rs337645	38615083	1.08	0.0428324673547855	0.93	0.128223312274834	1.69982729214435	1.86684441029959	0.0222	0.0183	0.0087	0.0013	0.2102	0.0015	0.0015	0.0503	8e-04	0.1276	0.1887	0.0145	0.0019	0.0967	0.0134	0.0017	0.003	9e-04	5e-04	0.0217	0.0238	0.0232	0.0746	0.0134	0.0746	0.0011
4	rs337622	38624629	1.08	0.0428324673547855	0.93	0.128223312274834	1.81465014957276	1.8418320616035	0.0223	0.0183	0.0087	0.0013	0.2104	0.0015	0.0015	0.0505	8e-04	0.1282	0.1894	0.0144	0.0019	0.0957	0.0133	0.0017	0.0029	9e-04	5e-04	0.0217	0.0239	0.0231	0.0747	0.0133	0.0738	0.0011
4	rs115991097	38627120	1.08	0.0428324673547855	0.92	0.14824156235026	1.8150798476353	1.83864245573278	0.0223	0.0183	0.0087	0.0013	0.2105	0.0015	0.0015	0.0506	8e-04	0.1282	0.1894	0.0144	0.0019	0.0957	0.0133	0.0017	0.0029	9e-04	5e-04	0.0217	0.0239	0.0231	0.0747	0.0134	0.0738	0.0011
4	rs79131883	38644825	1.08	0.0428324673547855	0.92	0.14824156235026	1.84600191955345	1.85335662481226	0.0222	0.0184	0.0086	0.0013	0.2106	0.0015	0.0015	0.0507	8e-04	0.1286	0.1897	0.0142	0.0019	0.0954	0.0132	0.0017	0.0029	9e-04	5e-04	0.0218	0.024	0.0231	0.0745	0.0134	0.0738	0.0011
4	rs337608	38660249	1.08	0.0428324673547855	0.92	0.14824156235026	1.89179324338979	1.84892289072333	0.0222	0.0184	0.0086	0.0013	0.2107	0.0015	0.0015	0.0508	7e-04	0.1289	0.1897	0.0141	0.0018	0.0952	0.0132	0.0017	0.0029	9e-04	5e-04	0.0218	0.024	0.0231	0.0744	0.0134	0.0738	0.001
4	rs12507197	38663660	1.08	0.0428324673547855	0.92	0.14824156235026	1.89811670773468	1.85282449707506	0.0222	0.0184	0.0086	0.0013	0.2107	0.0015	0.0015	0.0508	7e-04	0.129	0.1897	0.0141	0.0018	0.0951	0.0132	0.0017	0.0029	9e-04	5e-04	0.0218	0.024	0.0231	0.0745	0.0134	0.0738	0.001
4	rs75067561	38676524	1.08	0.0428324673547855	0.93	0.128223312274834	1.95072269133986	1.87075135007513	0.0221	0.0184	0.0087	0.0013	0.2105	0.0014	0.0015	0.0509	7e-04	0.1292	0.1899	0.014	0.0018	0.0949	0.0132	0.0017	0.0029	9e-04	5e-04	0.0218	0.0239	0.023	0.0745	0.0134	0.0738	0.001
4	rs76612565	38689315	1.08	0.0428324673547855	0.91	0.170469891558667	1.97311636601967	1.86862014886445	0.0221	0.0184	0.0088	0.0013	0.2103	0.0014	0.0014	0.0511	7e-04	0.1295	0.1901	0.0138	0.0018	0.0947	0.0131	0.0018	0.0029	9e-04	5e-04	0.0218	0.024	0.0229	0.0746	0.0134	0.0738	0.0011
4	rs3796536	38692940	1.07	0.0508949488002241	0.91	0.170469891558667	1.99670530761234	1.89617443270959	0.022	0.0183	0.0087	0.0012	0.2099	0.0014	0.0014	0.0514	6e-04	0.1301	0.1905	0.0137	0.0018	0.0943	0.0129	0.0018	0.0028	9e-04	5e-04	0.0218	0.0242	0.0228	0.0748	0.0132	0.0736	0.0011
4	rs17582575	38703734	1.07	0.0508949488002241	0.91	0.170469891558667	2.0478551738626	1.87572548631579	0.0219	0.0183	0.0086	0.0012	0.2096	0.0014	0.0014	0.0517	6e-04	0.1307	0.1911	0.0134	0.0018	0.0939	0.0129	0.0018	0.0027	9e-04	6e-04	0.0218	0.0242	0.0226	0.0751	0.0131	0.0735	0.0012
4	rs55707805	38705774	1.07	0.0508949488002241	0.9	0.195029827813683	2.20304094788651	2.01106995187695	0.0219	0.0182	0.0087	0.0012	0.2096	0.0014	0.0014	0.0519	6e-04	0.1311	0.1921	0.0126	0.0017	0.0936	0.0128	0.0018	0.0026	0.001	6e-04	0.0218	0.0242	0.0224	0.0752	0.013	0.0735	0.0012
4	rs13131593	38711788	1.07	0.0508949488002241	0.9	0.195029827813683	2.3521349281076	2.0745328024569	0.0219	0.0182	0.0087	0.0011	0.2096	0.0014	0.0014	0.0522	6e-04	0.1316	0.1931	0.0117	0.0016	0.0932	0.0126	0.0019	0.0025	0.001	6e-04	0.0218	0.0242	0.0221	0.0752	0.013	0.0735	0.0012
4	rs10010973	38722089	1.07	0.0508949488002241	0.9	0.195029827813683	2.49498489164442	2.15363771747603	0.0219	0.0182	0.0087	0.001	0.2096	0.0013	0.0015	0.0524	6e-04	0.1322	0.1939	0.011	0.0015	0.093	0.0125	0.0017	0.0024	0.001	6e-04	0.0218	0.0242	0.0219	0.0753	0.0129	0.0736	0.0012
4	rs7660102	38724573	1.07	0.0508949488002241	0.9	0.195029827813683	2.53083705362862	2.21112857463092	0.0218	0.0181	0.0086	0.001	0.2096	0.0014	0.0016	0.0526	6e-04	0.1326	0.1941	0.0109	0.0015	0.0929	0.0124	0.0017	0.0024	0.001	6e-04	0.0216	0.0243	0.0218	0.0754	0.0128	0.0737	0.0012
4	rs728169	38725705	1.07	0.0508949488002241	0.9	0.195029827813683	2.5536252127788	2.22021433579127	0.0218	0.0181	0.0086	0.001	0.2094	0.0014	0.0016	0.0527	6e-04	0.1328	0.1943	0.0109	0.0015	0.0927	0.0123	0.0017	0.0024	0.001	6e-04	0.0216	0.0242	0.0217	0.0755	0.0127	0.0738	0.0011
4	rs16994743	38726180	1.07	0.0508949488002241	0.9	0.195029827813683	2.54702214960493	2.20440820286499	0.0218	0.0181	0.0086	0.001	0.2093	0.0014	0.0017	0.0527	6e-04	0.1329	0.1943	0.0109	0.0015	0.0927	0.0123	0.0017	0.0024	9e-04	6e-04	0.0216	0.0242	0.0216	0.0755	0.0127	0.0738	0.0011
4	rs73234916	38730099	1.07	0.0508949488002241	0.9	0.195029827813683	2.65645872939835	2.2527803554606	0.0218	0.0179	0.0084	0.001	0.2091	0.0014	0.0018	0.053	5e-04	0.1336	0.1947	0.0108	0.0014	0.0925	0.0119	0.0018	0.0024	9e-04	6e-04	0.0215	0.0243	0.0214	0.0758	0.0126	0.0739	0.0012
4	rs62294499	38730692	1.07	0.0508949488002241	0.89	0.222038712392691	2.65876879293821	2.26844803776803	0.0218	0.0178	0.0084	0.001	0.2091	0.0014	0.0018	0.0531	5e-04	0.1337	0.1947	0.0108	0.0014	0.0924	0.0118	0.0018	0.0024	9e-04	6e-04	0.0215	0.0243	0.0214	0.0759	0.0126	0.0739	0.0011
4	rs73234917	38731055	1.07	0.0508949488002241	0.89	0.222038712392691	2.64261120427626	2.2673544962623	0.0218	0.0178	0.0084	0.001	0.209	0.0014	0.0018	0.0531	5e-04	0.1337	0.1948	0.0108	0.0014	0.0925	0.0117	0.0018	0.0024	9e-04	5e-04	0.0216	0.0242	0.0213	0.076	0.0126	0.074	0.0011
4	rs116338472	38734597	1.06	0.0601162778244188	0.88	0.251609301083599	2.76679367687909	2.3803333039505	0.0218	0.0177	0.0083	0.001	0.2092	0.0014	0.0018	0.0532	5e-04	0.1342	0.1949	0.0108	0.0013	0.0924	0.0115	0.0019	0.0024	8e-04	5e-04	0.0213	0.0242	0.0213	0.0761	0.0125	0.0739	0.0011
4	rs74973100	38743992	1.06	0.0601162778244188	0.88	0.251609301083599	2.87896419944336	2.44590396456057	0.0217	0.0175	0.0082	9e-04	0.2094	0.0015	0.0019	0.0534	5e-04	0.1349	0.1951	0.0107	0.0011	0.0922	0.011	0.002	0.0025	8e-04	5e-04	0.021	0.0243	0.0212	0.0762	0.0124	0.0738	0.0011
4	rs11729638	38744882	1.06	0.0601162778244188	0.88	0.251609301083599	2.86328504372478	2.43302984109987	0.0217	0.0175	0.0082	9e-04	0.2094	0.0015	0.0019	0.0534	5e-04	0.1349	0.1951	0.0107	0.0011	0.0922	0.011	0.002	0.0025	8e-04	5e-04	0.021	0.0243	0.0212	0.0762	0.0124	0.0738	0.0011
4	rs6838865	38745883	1.06	0.0601162778244188	0.88	0.251609301083599	2.87510427647803	2.44204086000873	0.0217	0.0175	0.0082	0.001	0.2094	0.0015	0.0019	0.0534	5e-04	0.135	0.1952	0.0106	0.0011	0.0922	0.011	0.002	0.0025	8e-04	5e-04	0.021	0.0243	0.0212	0.0762	0.0124	0.0738	0.0011
4	rs10005917	38752847	1.06	0.0601162778244188	0.88	0.251609301083599	2.97583069435417	2.51390378886131	0.0218	0.0175	0.008	0.001	0.2091	0.0016	0.002	0.0536	5e-04	0.1357	0.1953	0.0105	0.0011	0.0919	0.0105	0.0022	0.0026	8e-04	5e-04	0.0211	0.0243	0.0209	0.0764	0.0123	0.0739	0.0011
4	rs6853255	38758241	1.06	0.0601162778244188	0.87	0.283849475516541	3.19195346670709	2.81588350458959	0.022	0.0177	0.0074	0.001	0.2091	0.0017	0.0022	0.0541	5e-04	0.1364	0.1959	0.0102	9e-04	0.0922	0.0088	0.0023	0.0025	7e-04	5e-04	0.0211	0.0243	0.0199	0.0777	0.012	0.0741	0.001
4	rs6856032	38763994	1.05	0.0706003084525404	0.85	0.356744695657816	3.7695591460904	3.33922267104966	0.0225	0.0174	0.0065	0.001	0.2101	0.0019	0.0025	0.0553	5e-04	0.1374	0.1964	0.0098	8e-04	0.0929	0.0073	0.0025	0.0024	6e-04	4e-04	0.0207	0.0247	0.0185	0.0787	0.0112	0.0733	9e-04
4	rs73235001	38767677	1.05	0.0706003084525404	0.85	0.356744695657816	3.79121064389489	3.39048834510271	0.0225	0.0174	0.0065	0.001	0.2101	0.0019	0.0025	0.0555	4e-04	0.1375	0.1963	0.0098	9e-04	0.093	0.0071	0.0025	0.0025	6e-04	5e-04	0.0204	0.0247	0.0184	0.0788	0.0111	0.0733	9e-04
4	Affx-35294751	38774889	1.05	0.0706003084525404	0.85	0.356744695657816	3.74458709813215	3.33084468174822	0.0225	0.0174	0.0066	0.001	0.2101	0.0019	0.0025	0.0556	4e-04	0.1375	0.1962	0.0098	9e-04	0.093	0.007	0.0025	0.0025	6e-04	5e-04	0.0203	0.0247	0.0184	0.0789	0.0111	0.0734	9e-04
4	rs10776483	38775040	1.05	0.0706003084525404	0.84	0.397589870063919	3.74163636711768	3.3321774019534	0.0226	0.0174	0.0065	0.001	0.2101	0.0019	0.0025	0.0556	4e-04	0.1375	0.1962	0.0098	9e-04	0.093	0.007	0.0025	0.0025	6e-04	5e-04	0.0203	0.0247	0.0184	0.0788	0.0111	0.0734	9e-04
4	rs11466658	38775639	1.05	0.0706003084525404	0.83	0.441484906400802	3.73144775129526	3.32951201524473	0.0226	0.0174	0.0065	0.001	0.2101	0.0019	0.0025	0.0556	4e-04	0.1375	0.1962	0.0098	9e-04	0.093	0.007	0.0025	0.0025	6e-04	4e-04	0.0203	0.0247	0.0184	0.0789	0.0111	0.0734	9e-04
4	rs11466657	38775794	1.05	0.0706003084525404	0.83	0.441484906400802	3.73010770094416	3.33427178498706	0.0226	0.0174	0.0065	0.001	0.2101	0.0019	0.0025	0.0556	4e-04	0.1375	0.1962	0.0098	9e-04	0.093	0.007	0.0025	0.0025	6e-04	4e-04	0.0203	0.0247	0.0184	0.0789	0.0111	0.0734	8e-04
4	rs11466655	38776070	1.05	0.0706003084525404	0.83	0.441484906400802	3.72742798925693	3.33636630043634	0.0226	0.0174	0.0065	0.001	0.2101	0.0019	0.0025	0.0556	4e-04	0.1376	0.1962	0.0098	9e-04	0.093	0.007	0.0025	0.0025	6e-04	4e-04	0.0203	0.0247	0.0184	0.0789	0.0111	0.0734	8e-04
4	rs11096955	38776107	1.05	0.0706003084525404	0.83	0.441484906400802	3.72367726479713	3.33370057647712	0.0226	0.0174	0.0065	0.001	0.2101	0.0019	0.0025	0.0556	4e-04	0.1376	0.1962	0.0098	9e-04	0.093	0.007	0.0025	0.0025	6e-04	4e-04	0.0203	0.0247	0.0184	0.0789	0.0111	0.0734	8e-04
4	rs11096956	38776180	1.05	0.0706003084525404	0.82	0.488512084344485	3.72488274382451	3.33750881917773	0.0226	0.0174	0.0065	0.001	0.2101	0.0019	0.0025	0.0556	4e-04	0.1376	0.1962	0.0098	9e-04	0.093	0.007	0.0025	0.0025	6e-04	4e-04	0.0203	0.0247	0.0184	0.0789	0.0111	0.0734	8e-04
4	rs11466653	38776235	1.05	0.0706003084525404	0.82	0.488512084344485	3.72555249983109	3.33731839665491	0.0226	0.0174	0.0065	0.001	0.2101	0.0019	0.0025	0.0556	4e-04	0.1376	0.1962	0.0098	9e-04	0.093	0.007	0.0025	0.0025	6e-04	4e-04	0.0203	0.0247	0.0184	0.0789	0.0111	0.0734	8e-04
4	rs11466652	38776303	1.05	0.0706003084525404	0.82	0.488512084344485	3.72662417693129	3.34055572810683	0.0226	0.0174	0.0065	9e-04	0.2101	0.0019	0.0025	0.0556	4e-04	0.1376	0.1962	0.0098	9e-04	0.093	0.007	0.0025	0.0025	6e-04	4e-04	0.0203	0.0247	0.0184	0.0789	0.0111	0.0734	8e-04
4	rs11466651	38776320	1.05	0.0706003084525404	0.82	0.488512084344485	3.7093535248269	3.3424601880931	0.0226	0.0173	0.0065	9e-04	0.2102	0.0019	0.0024	0.0556	4e-04	0.1377	0.1962	0.0098	9e-04	0.093	0.007	0.0025	0.0025	6e-04	4e-04	0.0204	0.0247	0.0184	0.0789	0.0111	0.0734	8e-04
4	rs11096957	38776491	1.05	0.0706003084525404	0.8	0.592267592767429	3.70801561885917	3.34474568401674	0.0226	0.0173	0.0065	9e-04	0.2102	0.0019	0.0024	0.0557	4e-04	0.1377	0.1962	0.0098	9e-04	0.093	0.007	0.0025	0.0025	6e-04	4e-04	0.0204	0.0247	0.0184	0.0788	0.0111	0.0734	8e-04
4	rs11466649	38776725	1.05	0.0706003084525404	0.8	0.592267592767429	3.7176514478693	3.35769978639366	0.0226	0.0173	0.0065	9e-04	0.2102	0.0019	0.0024	0.0557	4e-04	0.1376	0.1962	0.0098	9e-04	0.093	0.007	0.0025	0.0025	6e-04	4e-04	0.0204	0.0247	0.0184	0.0788	0.0111	0.0734	8e-04
4	rs10856837	38777059	1.05	0.0706003084525404	0.79	0.649136622646432	3.72059707407469	3.35541340350028	0.0226	0.0173	0.0065	9e-04	0.2101	0.0019	0.0024	0.0557	4e-04	0.1376	0.1962	0.0098	9e-04	0.093	0.007	0.0025	0.0025	6e-04	4e-04	0.0204	0.0247	0.0183	0.0788	0.0111	0.0734	8e-04
4	rs10856838	38777173	1.05	0.0706003084525404	0.79	0.649136622646432	3.72220404437565	3.35598498458882	0.0226	0.0173	0.0065	9e-04	0.2101	0.0019	0.0024	0.0557	4e-04	0.1376	0.1963	0.0098	9e-04	0.0931	0.007	0.0025	0.0025	6e-04	4e-04	0.0204	0.0247	0.0183	0.0788	0.0111	0.0734	8e-04
4	rs111266793	38782627	1.05	0.0706003084525404	0.79	0.649136622646432	3.79457565532984	3.45921736888388	0.0227	0.0172	0.0063	9e-04	0.2098	0.0021	0.0025	0.0559	3e-04	0.1377	0.1968	0.0097	8e-04	0.0932	0.0069	0.0025	0.0025	7e-04	3e-04	0.0205	0.0246	0.0182	0.0789	0.0109	0.0734	7e-04
4	rs79030744	38783588	1.05	0.0706003084525404	0.79	0.649136622646432	3.84217460201712	3.50625982110732	0.0227	0.0171	0.0063	9e-04	0.2098	0.0022	0.0025	0.0561	3e-04	0.1378	0.197	0.0096	6e-04	0.0932	0.0067	0.0025	0.0025	6e-04	3e-04	0.0206	0.0246	0.0182	0.079	0.0107	0.0735	6e-04
4	rs4321646	38783964	1.05	0.0706003084525404	0.78	0.709419594942363	3.83960859168499	3.50836479343796	0.0227	0.0171	0.0063	9e-04	0.2098	0.0023	0.0025	0.0562	3e-04	0.1378	0.1971	0.0096	6e-04	0.0932	0.0067	0.0025	0.0025	6e-04	2e-04	0.0206	0.0246	0.0182	0.079	0.0107	0.0735	6e-04
4	rs73236616	38789675	1.05	0.0706003084525404	0.74	0.985826031678479	3.82354766337611	3.4842606886366	0.0227	0.0171	0.0062	8e-04	0.2098	0.0023	0.0025	0.0562	3e-04	0.1378	0.1971	0.0096	5e-04	0.0931	0.0068	0.0026	0.0025	6e-04	2e-04	0.0207	0.0245	0.0182	0.079	0.0107	0.0735	6e-04
4	rs79948128	38795321	1.05	0.0706003084525404	0.74	0.985826031678479	3.82692031811805	3.46705344781617	0.0227	0.0171	0.0062	8e-04	0.2097	0.0024	0.0025	0.0564	2e-04	0.1378	0.1971	0.0096	5e-04	0.0931	0.0068	0.0026	0.0025	5e-04	2e-04	0.0207	0.0245	0.0183	0.0791	0.0107	0.0735	5e-04
4	rs74929549	38796726	1.05	0.0706003084525404	0.74	0.985826031678479	3.83717805586186	3.46705344781617	0.0227	0.0171	0.0062	8e-04	0.2097	0.0024	0.0025	0.0564	2e-04	0.1378	0.1971	0.0096	5e-04	0.0931	0.0068	0.0026	0.0025	5e-04	2e-04	0.0207	0.0245	0.0183	0.0791	0.0107	0.0735	5e-04
4	rs5743614	38798935	1.05	0.0706003084525404	0.74	0.985826031678479	3.82961901291737	3.46858264181462	0.0227	0.017	0.0062	8e-04	0.2098	0.0024	0.0026	0.0564	2e-04	0.1377	0.1971	0.0096	4e-04	0.0931	0.0068	0.0026	0.0026	5e-04	2e-04	0.0207	0.0245	0.0183	0.0791	0.0107	0.0735	5e-04
4	rs3923647	38799539	1.05	0.0706003084525404	0.73	1.06399829815523	3.83326305543702	3.48177468268522	0.0226	0.017	0.0062	8e-04	0.2099	0.0024	0.0025	0.0564	2e-04	0.1377	0.1972	0.0096	4e-04	0.0931	0.0068	0.0026	0.0025	5e-04	2e-04	0.0207	0.0245	0.0183	0.0791	0.0107	0.0735	5e-04
4	rs4833095	38799710	1.05	0.0706003084525404	0.72	1.14588815616863	3.829349120607	3.48693811998743	0.0226	0.017	0.0062	8e-04	0.2099	0.0024	0.0025	0.0564	2e-04	0.1377	0.1972	0.0096	4e-04	0.0931	0.0068	0.0026	0.0025	5e-04	2e-04	0.0207	0.0245	0.0183	0.0791	0.0106	0.0735	5e-04
4	rs5743611	38800214	1.05	0.0706003084525404	0.72	1.14588815616863	3.83434294916067	3.48732062660573	0.0226	0.017	0.0062	8e-04	0.21	0.0024	0.0026	0.0564	2e-04	0.1377	0.1971	0.0096	4e-04	0.0931	0.0068	0.0026	0.0025	5e-04	2e-04	0.0207	0.0245	0.0183	0.0791	0.0106	0.0735	5e-04
4	rs5743610	38800339	1.05	0.0706003084525404	0.72	1.14588815616863	3.83758311668759	3.48712937278349	0.0226	0.017	0.0062	8e-04	0.21	0.0024	0.0026	0.0564	2e-04	0.1377	0.1971	0.0096	4e-04	0.0931	0.0068	0.0026	0.0025	5e-04	2e-04	0.0207	0.0245	0.0183	0.0791	0.0106	0.0735	5e-04
4	rs5743566	38805942	1.05	0.0706003084525404	0.72	1.14588815616863	3.78703913991208	3.44565170451674	0.0226	0.017	0.0062	8e-04	0.2096	0.0026	0.0027	0.0565	2e-04	0.1374	0.197	0.0098	4e-04	0.0932	0.0068	0.0026	0.0025	5e-04	2e-04	0.0206	0.0245	0.0185	0.0792	0.0107	0.0735	5e-04
4	rs5743560	38806200	1.05	0.0706003084525404	0.72	1.14588815616863	3.78542469439065	3.44813516584319	0.0227	0.017	0.0062	8e-04	0.2096	0.0026	0.0027	0.0565	2e-04	0.1374	0.197	0.0098	4e-04	0.0932	0.0068	0.0026	0.0025	5e-04	2e-04	0.0206	0.0245	0.0185	0.0792	0.0107	0.0735	5e-04
4	rs56357984	38806462	1.05	0.0706003084525404	0.72	1.14588815616863	3.753443042557	3.43973031678142	0.0226	0.017	0.0062	8e-04	0.2093	0.0026	0.0027	0.0564	2e-04	0.1372	0.1971	0.0098	4e-04	0.0931	0.0068	0.0027	0.0025	5e-04	2e-04	0.0206	0.0245	0.0186	0.0791	0.0107	0.0738	5e-04
4	rs55893950	38811870	1.05	0.0706003084525404	0.72	1.14588815616863	3.71042394339541	3.41147437209987	0.0226	0.017	0.0062	8e-04	0.209	0.0026	0.0028	0.0565	2e-04	0.137	0.197	0.0099	4e-04	0.0932	0.0069	0.0028	0.0025	5e-04	2e-04	0.0205	0.0245	0.0187	0.0792	0.0108	0.0738	5e-04
4	rs77425133	38812487	1.05	0.0706003084525404	0.72	1.14588815616863	3.71336802417624	3.41376453413344	0.0226	0.017	0.0062	8e-04	0.2089	0.0026	0.0028	0.0565	2e-04	0.137	0.197	0.0099	4e-04	0.0933	0.0069	0.0028	0.0025	5e-04	2e-04	0.0205	0.0245	0.0187	0.0792	0.0108	0.0738	5e-04
4	rs5743831	38827414	1.04	0.0824519171540817	0.72	1.14588815616863	3.48197246078579	3.21074422353645	0.0226	0.0169	0.0064	8e-04	0.2075	0.0026	0.0029	0.0567	2e-04	0.1363	0.1962	0.0102	5e-04	0.094	0.007	0.0032	0.0024	4e-04	2e-04	0.0206	0.0246	0.019	0.0793	0.0112	0.0738	4e-04
4	rs5743820	38828828	1.04	0.0824519171540817	0.72	1.14588815616863	3.45123796787882	3.19614277301508	0.0226	0.0169	0.0064	8e-04	0.2075	0.0027	0.003	0.0567	2e-04	0.1362	0.1962	0.0102	5e-04	0.0941	0.007	0.0032	0.0024	4e-04	2e-04	0.0205	0.0246	0.019	0.0794	0.0112	0.0738	4e-04
4	rs5743818	38829163	1.04	0.0824519171540817	0.72	1.14588815616863	3.43288597566849	3.18003229259461	0.0226	0.0169	0.0064	8e-04	0.2074	0.0027	0.003	0.0567	3e-04	0.1362	0.1962	0.0102	5e-04	0.0941	0.0071	0.0032	0.0024	4e-04	2e-04	0.0205	0.0246	0.019	0.0794	0.0112	0.0738	4e-04
4	rs5743815	38829815	1.04	0.0824519171540817	0.72	1.14588815616863	3.42502916203061	3.17169606812895	0.0226	0.0169	0.0064	8e-04	0.2074	0.0027	0.003	0.0567	3e-04	0.1363	0.1962	0.0102	5e-04	0.0941	0.0072	0.0032	0.0024	4e-04	2e-04	0.0206	0.0246	0.019	0.0794	0.0112	0.0738	3e-04
4	rs3775073	38829832	1.04	0.0824519171540817	0.72	1.14588815616863	3.42463645275728	3.17188550254636	0.0226	0.0169	0.0064	8e-04	0.2074	0.0027	0.003	0.0567	3e-04	0.1363	0.1962	0.0102	5e-04	0.0941	0.0072	0.0032	0.0024	4e-04	2e-04	0.0206	0.0246	0.019	0.0794	0.0112	0.0738	3e-04
4	rs3821985	38830012	1.04	0.0824519171540817	0.72	1.14588815616863	3.42463645275728	3.1709383422098	0.0226	0.0169	0.0064	8e-04	0.2074	0.0027	0.003	0.0567	3e-04	0.1362	0.1962	0.0102	5e-04	0.0941	0.0072	0.0032	0.0024	4e-04	2e-04	0.0206	0.0246	0.019	0.0794	0.0112	0.0738	3e-04
4	rs5743810	38830350	1.04	0.0824519171540817	0.72	1.14588815616863	3.41312255729429	3.16771821693049	0.0226	0.0169	0.0064	8e-04	0.2074	0.0027	0.003	0.0568	3e-04	0.1362	0.1962	0.0102	5e-04	0.0941	0.0072	0.0032	0.0024	4e-04	2e-04	0.0206	0.0246	0.019	0.0794	0.0112	0.0738	3e-04
4	rs6531668	38833595	1.04	0.0824519171540817	0.72	1.14588815616863	3.37682024155173	3.15503045182265	0.0226	0.0169	0.0068	8e-04	0.2072	0.0027	0.003	0.0567	3e-04	0.1361	0.1959	0.0102	5e-04	0.094	0.0076	0.0032	0.0024	4e-04	2e-04	0.0206	0.0245	0.019	0.0793	0.0112	0.0737	3e-04
4	rs73236633	38839319	1.04	0.0824519171540817	0.72	1.14588815616863	3.39378266190697	3.18458027986685	0.0226	0.0169	0.0068	8e-04	0.2071	0.0027	0.003	0.0568	3e-04	0.1361	0.1959	0.0102	5e-04	0.094	0.0076	0.0032	0.0024	5e-04	2e-04	0.0206	0.0245	0.019	0.0793	0.0112	0.0737	3e-04
4	rs73146554	38845502	1.04	0.0824519171540817	0.72	1.14588815616863	3.42974264973125	3.16014279426651	0.0226	0.0168	0.0068	7e-04	0.2068	0.0028	0.0031	0.057	3e-04	0.1358	0.1957	0.0103	5e-04	0.0941	0.0076	0.0032	0.0024	5e-04	2e-04	0.0205	0.0244	0.019	0.0792	0.0117	0.0736	3e-04
4	rs56245262	38845609	1.04	0.0824519171540817	0.72	1.14588815616863	3.42031747756981	3.14859391504653	0.0226	0.0168	0.0068	7e-04	0.2068	0.0028	0.0031	0.057	3e-04	0.1358	0.1956	0.0103	5e-04	0.0941	0.0076	0.0032	0.0024	5e-04	2e-04	0.0205	0.0244	0.019	0.0792	0.0117	0.0736	3e-04
4	rs1847480	38845989	1.04	0.0824519171540817	0.72	1.14588815616863	3.41665408207804	3.14386204272631	0.0226	0.0168	0.0068	7e-04	0.2068	0.0028	0.0031	0.057	3e-04	0.1358	0.1956	0.0103	5e-04	0.0942	0.0076	0.0032	0.0024	5e-04	2e-04	0.0205	0.0244	0.019	0.0792	0.0117	0.0735	3e-04
4	rs6531673	38847917	1.04	0.0824519171540817	0.71	1.23153511570326	3.41207637488891	3.15351584932585	0.0227	0.0168	0.0069	7e-04	0.2066	0.0028	0.0031	0.057	3e-04	0.1357	0.1955	0.0103	6e-04	0.0942	0.0076	0.0032	0.0025	5e-04	2e-04	0.0205	0.0244	0.019	0.0792	0.0117	0.0736	3e-04
4	rs73236645	38865453	1.04	0.0824519171540817	0.71	1.23153511570326	3.40214210020306	3.14802605116069	0.0227	0.0168	0.0069	8e-04	0.2063	0.0028	0.0033	0.0571	3e-04	0.1355	0.1951	0.0103	6e-04	0.0945	0.0077	0.0033	0.0025	5e-04	2e-04	0.0206	0.0242	0.0191	0.0793	0.0117	0.0735	3e-04
4	rs73236649	38873332	1.04	0.0824519171540817	0.71	1.23153511570326	3.3815151498305	3.13175184156884	0.0226	0.0168	0.0069	8e-04	0.206	0.0028	0.0033	0.0572	3e-04	0.1354	0.1949	0.0104	6e-04	0.0947	0.0077	0.0034	0.0025	5e-04	2e-04	0.0206	0.0241	0.0191	0.0793	0.0117	0.0736	4e-04
4	rs2130296	38874802	1.04	0.0824519171540817	0.71	1.23153511570326	3.34829892522336	3.12380718311493	0.0226	0.0168	0.0069	9e-04	0.2059	0.0029	0.0033	0.0572	3e-04	0.1353	0.195	0.0104	6e-04	0.0947	0.0078	0.0033	0.0025	5e-04	2e-04	0.0206	0.0241	0.0191	0.0793	0.0117	0.0736	4e-04
4	rs11096964	38879949	1.04	0.0824519171540817	0.71	1.23153511570326	3.24623992809959	3.07561749406442	0.0226	0.0168	0.0069	0.0011	0.2056	0.0028	0.0033	0.0572	3e-04	0.1353	0.1949	0.0104	6e-04	0.0947	0.0079	0.0033	0.0025	5e-04	2e-04	0.0206	0.0241	0.0191	0.0793	0.0118	0.0735	4e-04
4	rs11555334	38880046	1.04	0.0824519171540817	0.71	1.23153511570326	3.24430585935188	3.07542867081663	0.0226	0.0168	0.0069	0.0011	0.2056	0.0028	0.0033	0.0572	3e-04	0.1353	0.1949	0.0104	6e-04	0.0947	0.0079	0.0033	0.0025	5e-04	2e-04	0.0206	0.0241	0.0191	0.0793	0.0118	0.0735	4e-04
4	rs902136	38880313	1.04	0.0824519171540817	0.71	1.23153511570326	3.23747476999811	3.07486220843668	0.0226	0.0168	0.0069	0.0011	0.2056	0.0028	0.0033	0.0572	3e-04	0.1353	0.1949	0.0104	6e-04	0.0947	0.0079	0.0033	0.0025	5e-04	2e-04	0.0206	0.0241	0.0191	0.0793	0.0118	0.0735	4e-04
4	rs34293100	38892221	1.04	0.0824519171540817	0.71	1.23153511570326	3.16631665408478	3.0988520783813	0.0226	0.0168	0.007	0.0011	0.206	0.0028	0.0029	0.0573	3e-04	0.1353	0.1942	0.0104	6e-04	0.0945	0.008	0.0034	0.0026	5e-04	3e-04	0.0206	0.0241	0.0192	0.0794	0.012	0.0734	4e-04
4	rs6851685	38893843	1.04	0.0824519171540817	0.71	1.23153511570326	3.07858103960478	3.01525726860709	0.0225	0.0169	0.007	0.0011	0.2061	0.0029	0.0024	0.0574	3e-04	0.1353	0.1935	0.0105	6e-04	0.0946	0.0082	0.0034	0.0026	5e-04	3e-04	0.0206	0.0241	0.0194	0.0795	0.0123	0.0734	4e-04
4	rs75881086	38907988	1.02	0.110678017971113	0.71	1.23153511570326	2.48926331055934	2.2896029370781	0.0226	0.017	0.008	0.0015	0.2003	0.0031	0.0025	0.0586	5e-04	0.134	0.1901	0.0114	9e-04	0.0938	0.0093	0.0039	0.0031	7e-04	6e-04	0.0212	0.0251	0.0211	0.0797	0.0137	0.0723	7e-04
4	rs4832790	38908038	1.02	0.110678017971113	0.72	1.14588815616863	2.4516986792761	2.24750018770452	0.0226	0.017	0.0081	0.0015	0.2001	0.0031	0.0025	0.0586	5e-04	0.1338	0.19	0.0114	9e-04	0.0937	0.0093	0.0039	0.0031	7e-04	6e-04	0.0212	0.0251	0.0211	0.0797	0.014	0.0722	7e-04
4	rs79399950	38908105	1.02	0.110678017971113	0.72	1.14588815616863	2.50739565471198	2.33454727010655	0.0226	0.0169	0.0081	0.0015	0.2	0.0031	0.0025	0.0586	5e-04	0.1337	0.19	0.0115	9e-04	0.0937	0.0093	0.0039	0.0031	7e-04	6e-04	0.0212	0.0251	0.0211	0.0797	0.0141	0.0723	7e-04
4	rs16994919	38911205	1.02	0.110678017971113	0.72	1.14588815616863	2.4241154159832	2.21966905511446	0.0225	0.0168	0.009	0.0017	0.1983	0.0031	0.0026	0.059	6e-04	0.1326	0.1902	0.0119	9e-04	0.0924	0.0095	0.0037	0.0034	7e-04	7e-04	0.0213	0.0252	0.0213	0.08	0.0145	0.0727	7e-04
4	rs7696349	38912208	1.02	0.110678017971113	0.72	1.14588815616863	2.41360520711355	2.21421719569112	0.0225	0.0168	0.009	0.0017	0.1982	0.0031	0.0027	0.059	6e-04	0.1326	0.1902	0.0119	9e-04	0.0924	0.0095	0.0037	0.0034	7e-04	7e-04	0.0214	0.0252	0.0213	0.08	0.0145	0.0726	7e-04
4	rs4240248	38916914	1.01	0.127260826833158	0.71	1.23153511570326	2.32036495152934	2.23075980342726	0.0226	0.0168	0.0089	0.002	0.197	0.0032	0.0028	0.0594	6e-04	0.1324	0.1903	0.0121	9e-04	0.093	0.0096	0.0037	0.0035	6e-04	7e-04	0.0214	0.0252	0.0214	0.0798	0.0147	0.0724	7e-04
4	rs11736617	38917830	1.01	0.127260826833158	0.71	1.23153511570326	2.29209893333823	2.23330621999024	0.0226	0.0168	0.0089	0.0021	0.1969	0.0033	0.0029	0.0594	6e-04	0.1323	0.1902	0.0122	9e-04	0.0929	0.0097	0.0037	0.0036	6e-04	7e-04	0.0214	0.0253	0.0214	0.0797	0.0147	0.0724	7e-04
4	rs114299938	38918589	1.01	0.127260826833158	0.71	1.23153511570326	2.292911630897	2.22912301791465	0.0226	0.0168	0.0089	0.0021	0.1968	0.0033	0.0029	0.0594	6e-04	0.1324	0.1901	0.0122	9e-04	0.0929	0.0097	0.0037	0.0036	7e-04	7e-04	0.0214	0.0253	0.0214	0.0797	0.0147	0.0724	7e-04
4	rs17616765	38922358	1.01	0.127260826833158	0.71	1.23153511570326	2.13155681441545	1.97630697755977	0.0225	0.0169	0.0091	0.0021	0.1959	0.0034	0.003	0.0592	6e-04	0.132	0.1895	0.0125	0.001	0.093	0.0098	0.0037	0.0037	8e-04	7e-04	0.0213	0.0253	0.0217	0.0795	0.0149	0.0725	7e-04
4	rs10033036	38922567	1.01	0.127260826833158	0.71	1.23153511570326	2.10982157758326	2.00461285536322	0.0226	0.017	0.0092	0.0022	0.1944	0.0035	0.0031	0.0588	6e-04	0.1327	0.1893	0.0124	0.001	0.0934	0.0098	0.0038	0.0038	8e-04	8e-04	0.0212	0.0254	0.0219	0.0796	0.0148	0.0728	7e-04
4	rs12513149	38924230	1	0.145626599290586	0.71	1.23153511570326	1.85887578259936	1.72277613528405	0.0228	0.0172	0.0098	0.0026	0.1919	0.0036	0.0032	0.0598	6e-04	0.1315	0.1876	0.0128	0.001	0.0939	0.0102	0.0037	0.0041	0.001	8e-04	0.0216	0.0255	0.0226	0.0794	0.0154	0.0721	7e-04
4	rs9995232	38925137	1	0.145626599290586	0.71	1.23153511570326	1.8242192160278	1.65191395683397	0.0228	0.0172	0.0098	0.0026	0.1918	0.0036	0.0032	0.0598	6e-04	0.1315	0.1876	0.0128	0.001	0.0939	0.0102	0.0037	0.0041	0.001	8e-04	0.0216	0.0255	0.0226	0.0794	0.0154	0.0721	7e-04
4	rs9999294	38927230	0.99	0.165875049708709	0.71	1.23153511570326	1.81497241983086	1.84094598093105	0.0228	0.0173	0.0098	0.0026	0.1915	0.0036	0.0032	0.06	7e-04	0.1313	0.1871	0.0129	0.001	0.094	0.0103	0.0037	0.0041	0.0011	8e-04	0.0216	0.0255	0.0227	0.0792	0.0155	0.0722	7e-04
4	rs75643395	38928670	0.99	0.165875049708709	0.71	1.23153511570326	1.91023849309891	1.91202142511864	0.023	0.0173	0.0099	0.0026	0.1912	0.0036	0.0032	0.06	7e-04	0.1311	0.1868	0.0129	0.001	0.0942	0.0103	0.0037	0.0044	0.0011	8e-04	0.0216	0.0254	0.0227	0.079	0.0157	0.0722	7e-04
4	rs3188469	38930921	0.99	0.165875049708709	0.71	1.23153511570326	1.86364361955063	1.89457295757476	0.023	0.0174	0.01	0.0028	0.1908	0.0037	0.0034	0.0601	6e-04	0.1307	0.1865	0.0131	0.0011	0.0944	0.0105	0.0037	0.0045	0.0012	9e-04	0.0218	0.0254	0.0229	0.0784	0.0157	0.072	7e-04
4	rs4833106	38933726	0.99	0.165875049708709	0.71	1.23153511570326	1.76259812528183	1.86347116540701	0.023	0.0175	0.0101	0.003	0.1905	0.0039	0.0035	0.0603	7e-04	0.1301	0.1863	0.0132	0.0011	0.0944	0.0108	0.0037	0.0046	0.0013	9e-04	0.0219	0.0254	0.023	0.0777	0.0157	0.0719	7e-04
4	rs17429619	38933859	0.99	0.165875049708709	0.71	1.23153511570326	1.80338313879943	1.95270152209643	0.023	0.0175	0.0101	0.003	0.1904	0.0039	0.0035	0.0603	7e-04	0.1301	0.1863	0.0132	0.0011	0.0944	0.0108	0.0037	0.0046	0.0013	9e-04	0.0219	0.0254	0.0229	0.0778	0.0157	0.0719	7e-04
4	rs114164425	38934000	0.99	0.165875049708709	0.71	1.23153511570326	1.87427788865517	2.03818443325247	0.023	0.0175	0.0102	0.003	0.1902	0.0039	0.0036	0.0603	7e-04	0.13	0.1862	0.0132	0.0011	0.0944	0.0108	0.0037	0.0046	0.0013	9e-04	0.022	0.0254	0.0229	0.0776	0.0157	0.0719	7e-04
4	rs2171778	38936833	0.97	0.212405230483542	0.71	1.23153511570326	1.72604331992967	1.75581876236215	0.0228	0.0177	0.0105	0.0037	0.187	0.0045	0.0044	0.0607	8e-04	0.128	0.1863	0.0135	0.0012	0.0932	0.0114	0.0041	0.0055	0.0015	0.0011	0.0227	0.0254	0.0232	0.0764	0.0163	0.0722	8e-04
4	rs12506108	38937055	0.97	0.212405230483542	0.71	1.23153511570326	1.79032243152661	1.90008994803415	0.0228	0.0177	0.0105	0.0038	0.1869	0.0045	0.0044	0.0608	8e-04	0.1279	0.1863	0.0136	0.0012	0.0932	0.0114	0.0041	0.0056	0.0015	0.0011	0.0227	0.0254	0.0232	0.0764	0.0163	0.0722	8e-04
4	rs6812702	38940833	0.96	0.238871757466757	0.71	1.23153511570326	1.7790013172433	1.9020481299079	0.0224	0.0177	0.0109	0.0043	0.1854	0.005	0.0049	0.061	8e-04	0.126	0.1862	0.0138	0.0013	0.0935	0.0117	0.0044	0.0061	0.0018	0.0012	0.0228	0.0255	0.0236	0.0758	0.0162	0.0718	8e-04
4	rs78693927	38942015	0.96	0.238871757466757	0.71	1.23153511570326	1.77974816993634	2.01286409013212	0.0222	0.0177	0.011	0.0045	0.1848	0.0051	0.0051	0.0611	8e-04	0.1254	0.1861	0.0138	0.0014	0.0936	0.0119	0.0045	0.0062	0.0018	0.0013	0.0228	0.0255	0.0238	0.0755	0.0162	0.0717	8e-04
4	rs1060582	38945169	0.95	0.267590046340022	0.71	1.23153511570326	1.78327051107535	2.23567108253136	0.0218	0.0178	0.0113	0.005	0.1827	0.0056	0.0056	0.0614	9e-04	0.1234	0.186	0.0143	0.0014	0.0937	0.0124	0.0048	0.0068	0.002	0.0014	0.0228	0.0258	0.0244	0.0747	0.0162	0.0716	9e-04
4	rs111577387	38948833	0.95	0.267590046340022	0.71	1.23153511570326	1.77452248613575	2.25970158223769	0.0218	0.0177	0.0114	0.0051	0.1825	0.0057	0.0057	0.0615	9e-04	0.1232	0.1859	0.0143	0.0014	0.0936	0.0125	0.0049	0.0068	0.002	0.0015	0.0228	0.0259	0.0245	0.0745	0.0162	0.0716	9e-04
4	rs78683593	38949015	0.95	0.267590046340022	0.71	1.23153511570326	1.76951511081342	2.26043028948879	0.0218	0.0177	0.0114	0.0051	0.1825	0.0057	0.0057	0.0615	9e-04	0.1232	0.1859	0.0143	0.0014	0.0936	0.0125	0.0049	0.0068	0.002	0.0015	0.0228	0.0259	0.0245	0.0745	0.0162	0.0716	9e-04
4	rs6855242	38949104	0.95	0.267590046340022	0.71	1.23153511570326	1.76674718626049	2.23439765520638	0.0218	0.0177	0.0114	0.0051	0.1825	0.0057	0.0057	0.0615	9e-04	0.1232	0.1858	0.0143	0.0015	0.0936	0.0127	0.0049	0.0069	0.002	0.0015	0.0228	0.0259	0.0243	0.0745	0.0161	0.0716	9e-04
4	rs7694333	38952030	0.95	0.267590046340022	0.71	1.23153511570326	1.87058610657189	2.39665957513399	0.0217	0.0176	0.0115	0.0053	0.1822	0.0059	0.0059	0.0617	0.001	0.1228	0.1857	0.0143	0.0015	0.0935	0.0129	0.005	0.0072	0.0021	0.0015	0.0228	0.026	0.0244	0.0741	0.0155	0.0715	0.001
4	rs112653481	38952791	0.94	0.298643641979994	0.71	1.23153511570326	1.94731055065804	2.51593431048995	0.0216	0.0176	0.0116	0.0054	0.182	0.0061	0.0061	0.0617	0.001	0.1225	0.1856	0.0144	0.0015	0.0935	0.013	0.0052	0.0074	0.0021	0.0015	0.0229	0.026	0.0245	0.0734	0.0155	0.0714	0.001
4	rs6811942	38959992	0.94	0.298643641979994	0.72	1.14588815616863	1.91636392345822	2.51648812311009	0.0216	0.0175	0.0116	0.0056	0.1817	0.0063	0.0062	0.0616	0.001	0.1222	0.1854	0.0146	0.0015	0.0935	0.0132	0.0053	0.0075	0.0021	0.0015	0.0229	0.026	0.0247	0.0731	0.0155	0.0713	0.0011
4	rs17583426	38960412	0.94	0.298643641979994	0.72	1.14588815616863	1.93642722218498	2.60342921005372	0.0216	0.0175	0.0117	0.0056	0.1815	0.0063	0.0063	0.0616	0.001	0.1221	0.1854	0.0146	0.0016	0.0934	0.0132	0.0054	0.0076	0.0022	0.0016	0.0229	0.026	0.0247	0.0729	0.0155	0.0712	0.0011
4	rs4974985	38961449	0.93	0.332112317682009	0.72	1.14588815616863	1.83952253798434	2.59082900780067	0.0214	0.0176	0.0123	0.0065	0.1783	0.0073	0.0071	0.0612	0.0014	0.1199	0.1841	0.0151	0.0018	0.093	0.0141	0.0064	0.0085	0.0026	0.0018	0.023	0.0265	0.0258	0.071	0.0153	0.071	0.0014
4	rs4974984	38961560	0.93	0.332112317682009	0.72	1.14588815616863	1.95039239614871	2.78579127894864	0.0214	0.0177	0.0124	0.0066	0.178	0.0074	0.0072	0.0614	0.0014	0.1196	0.1837	0.0151	0.0018	0.0929	0.0143	0.0065	0.0087	0.0026	0.0019	0.0229	0.0264	0.026	0.0706	0.0153	0.0711	0.0014
4	rs6837941	38962145	0.92	0.368072033098782	0.72	1.14588815616863	1.95281499866574	2.87805001669369	0.0209	0.0178	0.0126	0.0071	0.177	0.0081	0.0076	0.0624	0.0016	0.118	0.1815	0.0156	0.0019	0.0923	0.0151	0.0068	0.0091	0.0028	0.002	0.0227	0.0266	0.0268	0.0689	0.0158	0.0712	0.0016
4	rs78010988	38964727	0.92	0.368072033098782	0.72	1.14588815616863	2.01415244615721	3.12267240459974	0.0208	0.0178	0.0127	0.0072	0.1769	0.0081	0.0076	0.0625	0.0017	0.1178	0.1813	0.0157	0.002	0.0922	0.0152	0.0069	0.0092	0.0028	0.002	0.0226	0.0266	0.0269	0.0687	0.0159	0.0711	0.0016
4	rs1473578	38968008	0.91	0.406594937265203	0.74	0.985826031678479	1.95512842816514	3.17586389655075	0.0207	0.0178	0.0127	0.0073	0.1768	0.0083	0.0077	0.0627	0.0017	0.1174	0.1809	0.0158	0.0021	0.0919	0.0154	0.007	0.0092	0.0029	0.002	0.0226	0.0266	0.0272	0.0683	0.016	0.071	0.0017
4	rs17508078	38969427	0.91	0.406594937265203	0.74	0.985826031678479	1.95072269133986	3.21036487828262	0.0206	0.0179	0.0127	0.0074	0.177	0.0083	0.0078	0.0627	0.0017	0.1172	0.1807	0.0159	0.0021	0.0918	0.0155	0.0071	0.0093	0.0029	0.0019	0.0225	0.0266	0.0273	0.0679	0.0161	0.0712	0.0017
4	rs7660745	38974458	0.9	0.447749409690379	0.74	0.985826031678479	1.81540214420271	2.61566565118332	0.0199	0.0176	0.0131	0.0077	0.1756	0.0087	0.0081	0.0632	0.0018	0.1154	0.1796	0.0168	0.0023	0.0913	0.0162	0.0074	0.0095	0.0031	0.0019	0.0224	0.0269	0.0285	0.0671	0.0166	0.0712	0.0017
4	rs13435456	38979607	0.85	0.695135765909148	0.74	0.985826031678479	0.958041216563262	2.28157574117388	0.0184	0.0177	0.015	0.0088	0.1707	0.01	0.0093	0.0641	0.0021	0.1057	0.1712	0.0204	0.0027	0.0975	0.0198	0.0087	0.0103	0.0032	0.0019	0.0205	0.0274	0.0329	0.0619	0.0181	0.0734	0.0019
4	rs113591746	38979669	0.85	0.695135765909148	0.74	0.985826031678479	0.991931014769003	2.39629254188896	0.0183	0.0179	0.0151	0.0088	0.1703	0.01	0.0093	0.0641	0.0021	0.1054	0.1711	0.0205	0.0027	0.0977	0.0198	0.0088	0.0103	0.0032	0.0019	0.0204	0.0274	0.0329	0.0618	0.0181	0.0735	0.0019
4	rs6531687	38979936	0.84	0.753316385445839	0.74	0.985826031678479	0.876401981058645	2.3259518936108	0.0181	0.0176	0.0154	0.0088	0.1699	0.01	0.0093	0.0642	0.0021	0.1039	0.1702	0.021	0.0028	0.0985	0.0203	0.009	0.0103	0.0032	0.002	0.0202	0.0275	0.0332	0.0612	0.0184	0.0741	0.002
4	rs7699651	38980064	0.84	0.753316385445839	0.74	0.985826031678479	0.83347149364212	2.218396800464	0.0179	0.0174	0.0155	0.0088	0.17	0.01	0.0093	0.0646	0.0021	0.1035	0.1706	0.0211	0.0029	0.0987	0.0205	0.0091	0.0103	0.0032	0.0021	0.0201	0.0276	0.0334	0.0605	0.0183	0.0739	0.002
4	rs7692978	38981442	0.83	0.81451029553121	0.74	0.985826031678479	0.785487053731734	1.73313594963826	0.0172	0.0195	0.0157	0.0088	0.1651	0.0096	0.0089	0.0664	0.0018	0.099	0.1709	0.0214	0.003	0.1019	0.021	0.0104	0.0098	0.0032	0.002	0.0197	0.0283	0.0341	0.0597	0.0173	0.077	0.002
4	rs11943965	38982983	0.82	0.87875982057053	0.74	0.985826031678479	1.05026632655667	1.68160437539064	0.0166	0.02	0.016	0.0086	0.1629	0.0093	0.0085	0.066	0.0016	0.0952	0.1733	0.0218	0.0031	0.1037	0.0215	0.0108	0.0093	0.0032	0.0019	0.0199	0.0287	0.0347	0.0589	0.0165	0.0795	0.0019
4	rs11943282	38984825	0.82	0.87875982057053	0.74	0.985826031678479	1.3589074224065	1.80608315505971	0.0165	0.0203	0.0158	0.0085	0.162	0.009	0.0082	0.0662	0.0015	0.0939	0.1741	0.0219	0.0031	0.1046	0.0215	0.0109	0.0091	0.0036	0.0019	0.0199	0.0292	0.0348	0.0587	0.0163	0.0799	0.0019
4	rs4596247	38986238	0.82	0.87875982057053	0.74	0.985826031678479	1.31781495531727	1.63535714311418	0.0164	0.0203	0.0158	0.0085	0.1618	0.009	0.0082	0.0662	0.0015	0.0937	0.1743	0.022	0.0031	0.1047	0.0215	0.011	0.009	0.0036	0.0019	0.0199	0.0293	0.0349	0.0587	0.0163	0.0801	0.0018
4	rs62294536	38987236	0.82	0.87875982057053	0.74	0.985826031678479	1.30578067449377	1.52863010262455	0.0164	0.0203	0.0159	0.0085	0.1617	0.009	0.0082	0.0662	0.0015	0.0936	0.1744	0.022	0.0031	0.1048	0.0215	0.011	0.009	0.0037	0.0019	0.0199	0.0293	0.035	0.0587	0.0163	0.0802	0.0018
4	rs112585204	38987825	0.82	0.87875982057053	0.74	0.985826031678479	1.30539932050606	1.47106932015947	0.0163	0.0204	0.0159	0.0086	0.1616	0.009	0.0081	0.0661	0.0015	0.0935	0.1744	0.022	0.0031	0.105	0.0216	0.011	0.009	0.0037	0.0019	0.0199	0.0293	0.035	0.0586	0.0163	0.0802	0.0018
4	rs75988651	38987965	0.82	0.87875982057053	0.74	0.985826031678479	1.30025518721839	1.44541118044613	0.0163	0.0204	0.0159	0.0086	0.1616	0.009	0.0081	0.0661	0.0015	0.0935	0.1744	0.022	0.0031	0.105	0.0216	0.011	0.009	0.0037	0.0019	0.0199	0.0293	0.035	0.0586	0.0163	0.0802	0.0018
4	rs60584759	38988082	0.82	0.87875982057053	0.74	0.985826031678479	1.29778113834602	1.4217001853465	0.0163	0.0204	0.0159	0.0086	0.1616	0.009	0.0081	0.0662	0.0015	0.0935	0.1744	0.022	0.0031	0.105	0.0216	0.011	0.009	0.0037	0.0019	0.0199	0.0293	0.035	0.0587	0.0163	0.0802	0.0018
4	rs16995039	38989807	0.81	0.946104684087093	0.74	0.985826031678479	1.28430072415838	1.31152830241874	0.0163	0.0204	0.0159	0.0086	0.1614	0.0089	0.0081	0.0662	0.0015	0.0933	0.1744	0.022	0.0031	0.1052	0.0216	0.0109	0.0089	0.0037	0.0019	0.0199	0.0293	0.0351	0.0587	0.0163	0.0802	0.0018
4	rs62294547	38993423	0.81	0.946104684087093	0.74	0.985826031678479	1.24924165519837	1.17234520959701	0.0163	0.0205	0.0159	0.0086	0.1611	0.0088	0.008	0.0661	0.0015	0.0933	0.1743	0.022	0.003	0.1057	0.0216	0.0109	0.0088	0.0037	0.0019	0.0199	0.0292	0.0351	0.0589	0.0165	0.0802	0.0018
4	rs12640852	38996129	0.81	0.946104684087093	0.74	0.985826031678479	1.1976335450364	1.15358246997736	0.0163	0.0205	0.0159	0.0086	0.1612	0.0088	0.008	0.0659	0.0015	0.0933	0.1743	0.022	0.003	0.106	0.0216	0.0108	0.0088	0.0036	0.0019	0.0199	0.0292	0.0352	0.0588	0.0164	0.0806	0.0018
4	rs11542133	39000305	0.81	0.946104684087093	0.74	0.985826031678479	1.19459159376328	1.13290867209036	0.0163	0.0205	0.0159	0.0085	0.1611	0.0088	0.008	0.0659	0.0015	0.0933	0.1743	0.022	0.003	0.1061	0.0216	0.0109	0.0088	0.0036	0.0018	0.0198	0.0292	0.0352	0.0591	0.0164	0.0806	0.0018
4	rs11096969	39005601	0.82	0.87875982057053	0.74	0.985826031678479	1.20197121645799	1.14668367966234	0.0163	0.0205	0.0158	0.0085	0.1611	0.0088	0.008	0.0659	0.0015	0.0934	0.1742	0.022	0.003	0.1062	0.0216	0.0109	0.0088	0.0036	0.0018	0.0198	0.0292	0.0351	0.0592	0.0164	0.0805	0.0018
4	rs76753816	39008105	0.81	0.946104684087093	0.74	0.985826031678479	1.26804440926771	0.871403864403688	0.016	0.0209	0.0159	0.0082	0.1601	0.0085	0.0074	0.0654	0.0012	0.0945	0.1765	0.0212	0.0029	0.1072	0.0214	0.0104	0.0082	0.0034	0.0017	0.0197	0.029	0.0357	0.061	0.0156	0.0805	0.0016
4	rs116093241	39008250	0.81	0.946104684087093	0.74	0.985826031678479	1.30387432790626	0.850591804417804	0.016	0.0209	0.0159	0.0082	0.1603	0.0084	0.0073	0.0654	0.0012	0.0946	0.1766	0.0212	0.0028	0.1073	0.0212	0.0104	0.0079	0.0034	0.0017	0.0197	0.029	0.0357	0.061	0.0155	0.0806	0.0016
4	rs2712004	39010245	0.81	0.946104684087093	0.74	0.985826031678479	1.37938788641956	0.83698109773355	0.0159	0.021	0.0159	0.0079	0.1601	0.0082	0.007	0.0653	0.0011	0.0951	0.178	0.021	0.0028	0.108	0.021	0.0102	0.0076	0.0033	0.0016	0.0196	0.0288	0.036	0.0616	0.0152	0.0804	0.0016
4	rs2163276	39012630	0.81	0.946104684087093	0.74	0.985826031678479	1.25994601262533	0.723077498388769	0.0159	0.0211	0.016	0.0079	0.1601	0.0081	0.0069	0.0654	0.0011	0.0953	0.1786	0.021	0.0027	0.1083	0.021	0.0101	0.0075	0.003	0.0016	0.0196	0.0287	0.036	0.0617	0.0151	0.0804	0.0014
4	rs11096971	39013895	0.81	0.946104684087093	0.74	0.985826031678479	1.18888456578717	0.69729596159852	0.0159	0.0212	0.016	0.0078	0.1599	0.0081	0.0069	0.0653	0.001	0.0954	0.1789	0.0209	0.0027	0.1087	0.021	0.0101	0.0074	0.0028	0.0015	0.0196	0.0287	0.0361	0.0618	0.015	0.0805	0.0013
4	rs66484213	39015766	0.81	0.946104684087093	0.74	0.985826031678479	1.15141415033686	0.640403883458199	0.0159	0.0213	0.0159	0.0078	0.1599	0.008	0.0068	0.0653	0.001	0.0955	0.179	0.0211	0.0027	0.1088	0.0209	0.01	0.0073	0.0027	0.0015	0.0196	0.0286	0.0362	0.0618	0.0149	0.0806	0.0013
4	rs115275963	39020919	0.8	1.01658215824445	0.74	0.985826031678479	0.904621491992179	0.407663700213299	0.0154	0.023	0.0156	0.0066	0.1611	0.0077	0.0058	0.0647	8e-04	0.0968	0.1799	0.0227	0.0026	0.1106	0.0208	0.0093	0.0064	0.0022	0.0011	0.0196	0.0277	0.0356	0.0622	0.0141	0.0812	0.001
4	rs12642359	39027082	0.8	1.01658215824445	0.73	1.06399829815523	0.890342019970588	0.376578502051919	0.0153	0.0232	0.0156	0.0066	0.1612	0.0077	0.0057	0.0646	8e-04	0.0968	0.18	0.0227	0.0026	0.1107	0.0209	0.0093	0.0064	0.0022	0.0011	0.0197	0.0277	0.0356	0.0623	0.0141	0.0812	0.001
4	rs2711976	39034786	0.8	1.01658215824445	0.73	1.06399829815523	0.870074224426442	0.353537065851035	0.0153	0.0233	0.0153	0.0064	0.1612	0.0076	0.0056	0.0644	8e-04	0.0969	0.18	0.0228	0.0026	0.1109	0.0207	0.0092	0.0063	0.0021	0.0011	0.0197	0.0277	0.0357	0.0632	0.0141	0.0811	0.001
4	rs76036465	39037943	0.8	1.01658215824445	0.73	1.06399829815523	0.876239488867923	0.388956147064586	0.0154	0.0233	0.0148	0.0064	0.1614	0.0077	0.0056	0.0644	8e-04	0.097	0.18	0.0229	0.0026	0.1113	0.0202	0.0093	0.0063	0.0022	0.0011	0.0197	0.0276	0.0356	0.0634	0.014	0.0813	0.001
4	Affx-24453422	39043998	0.8	1.01658215824445	0.73	1.06399829815523	0.860054696326126	0.404680210884957	0.0154	0.0233	0.0149	0.0064	0.1614	0.0077	0.0056	0.0644	8e-04	0.0971	0.18	0.023	0.0026	0.1115	0.0198	0.0093	0.0063	0.0022	0.0011	0.0197	0.0276	0.0356	0.0634	0.0141	0.0813	0.001
4	rs116724947	39047070	0.8	1.01658215824445	0.73	1.06399829815523	0.843678307264161	0.422670167038605	0.0154	0.0233	0.0149	0.0063	0.1615	0.0077	0.0055	0.0643	8e-04	0.0972	0.18	0.0231	0.0026	0.1117	0.0192	0.0093	0.0063	0.0022	0.0011	0.0198	0.0276	0.0356	0.0634	0.0141	0.0815	0.001
4	rs12648581	39055644	0.8	1.01658215824445	0.73	1.06399829815523	0.843038828348754	0.443258249131736	0.0154	0.0233	0.0149	0.0063	0.1616	0.0077	0.0055	0.0643	8e-04	0.0973	0.1801	0.0231	0.0025	0.1119	0.019	0.0093	0.0063	0.0022	0.0011	0.0198	0.0275	0.0356	0.0635	0.0141	0.0815	0.001
4	rs12500509	39063614	0.8	1.01658215824445	0.73	1.06399829815523	0.876889533978026	0.489281274638219	0.0154	0.0247	0.0148	0.0063	0.1616	0.0078	0.0055	0.0643	8e-04	0.0969	0.18	0.0232	0.0025	0.112	0.0187	0.0093	0.0063	0.0022	0.0011	0.0193	0.0276	0.0355	0.0635	0.014	0.0816	9e-04
4	rs2711941	39064162	0.8	1.01658215824445	0.73	1.06399829815523	0.877133353377106	0.487510419262936	0.0154	0.0246	0.0148	0.0063	0.1616	0.0078	0.0055	0.0643	8e-04	0.0969	0.18	0.0232	0.0025	0.1119	0.0187	0.0093	0.0063	0.0022	0.0011	0.0193	0.0276	0.0355	0.0635	0.014	0.0816	9e-04
4	rs16995076	39066942	0.8	1.01658215824445	0.73	1.06399829815523	0.878840890404811	0.485741216496807	0.0154	0.0246	0.0148	0.0063	0.1616	0.0078	0.0055	0.0643	8e-04	0.0969	0.1799	0.0232	0.0025	0.1119	0.0187	0.0093	0.0063	0.0022	0.0011	0.0192	0.0276	0.0356	0.0635	0.014	0.0817	9e-04
4	rs2252519	39077904	0.79	1.09022720934348	0.74	0.985826031678479	0.863200697211135	0.492964463800736	0.0154	0.0247	0.0147	0.0061	0.1616	0.0078	0.0055	0.0641	8e-04	0.0972	0.1801	0.0233	0.0024	0.1121	0.0187	0.0093	0.0063	0.0021	0.001	0.0192	0.0276	0.0356	0.0635	0.014	0.0816	9e-04
4	rs35676314	39080572	0.79	1.09022720934348	0.74	0.985826031678479	0.859409965212223	0.515486566107607	0.0154	0.0247	0.0148	0.0059	0.1615	0.0078	0.0055	0.0641	7e-04	0.0974	0.1801	0.0233	0.0024	0.1121	0.0187	0.0093	0.0063	0.0021	0.001	0.0192	0.0276	0.0356	0.0635	0.014	0.0815	9e-04
4	rs12503506	39084173	0.79	1.09022720934348	0.74	0.985826031678479	0.835620076607571	0.479087624282423	0.0154	0.0248	0.0148	0.0058	0.1614	0.0078	0.0055	0.0639	7e-04	0.0977	0.1802	0.0233	0.0023	0.1121	0.0188	0.0093	0.0063	0.0022	0.001	0.0192	0.0276	0.0356	0.0635	0.0141	0.0816	6e-04
4	rs9998867	39119162	0.79	1.09022720934348	0.74	0.985826031678479	0.939730648483373	0.556202062872959	0.0157	0.0253	0.0145	0.0054	0.1607	0.0078	0.0054	0.0638	7e-04	0.0985	0.1808	0.0231	0.0023	0.1121	0.0187	0.0091	0.0061	0.0021	9e-04	0.0192	0.0281	0.0357	0.0636	0.014	0.0816	5e-04
4	rs75822110	39119299	0.79	1.09022720934348	0.74	0.985826031678479	0.939730648483373	0.556061327388768	0.0157	0.0253	0.0145	0.0054	0.1607	0.0078	0.0054	0.0638	7e-04	0.0985	0.1808	0.0231	0.0023	0.1121	0.0187	0.0091	0.0061	0.0021	9e-04	0.0192	0.0281	0.0357	0.0636	0.014	0.0816	5e-04
4	rs78479575	39127809	0.79	1.09022720934348	0.74	0.985826031678479	0.936386822141983	0.549596968712797	0.0157	0.0253	0.0145	0.0054	0.1607	0.0078	0.0054	0.0638	7e-04	0.0985	0.1808	0.0231	0.0023	0.1121	0.0187	0.0091	0.0061	0.0021	9e-04	0.0192	0.0281	0.0357	0.0636	0.014	0.0816	5e-04
4	rs28396323	39136373	0.79	1.09022720934348	0.74	0.985826031678479	0.941404416387628	0.587943297997434	0.0157	0.0253	0.0145	0.0054	0.1607	0.0078	0.0054	0.0638	7e-04	0.0985	0.1808	0.0232	0.0023	0.1121	0.0187	0.0091	0.0062	0.0021	9e-04	0.0192	0.0281	0.0357	0.0636	0.014	0.0816	5e-04
4	rs76510496	39142417	0.79	1.09022720934348	0.73	1.06399829815523	0.943665962286624	0.574713192827903	0.0157	0.0253	0.0145	0.0053	0.1607	0.0078	0.0053	0.0638	7e-04	0.0985	0.1809	0.0232	0.0023	0.1121	0.0187	0.0091	0.0061	0.0021	9e-04	0.0192	0.028	0.0357	0.0636	0.0139	0.0816	5e-04
4	rs2566172	39152563	0.79	1.09022720934348	0.73	1.06399829815523	0.999813655598697	0.598521916001132	0.0161	0.0254	0.0143	0.0051	0.1606	0.0079	0.0051	0.0638	7e-04	0.0982	0.1813	0.0236	0.0023	0.1124	0.0186	0.0089	0.006	0.0022	9e-04	0.0193	0.0276	0.0358	0.0636	0.0136	0.0823	5e-04
4	rs74335470	39162774	0.79	1.09022720934348	0.73	1.06399829815523	0.998526702717167	0.603684512874963	0.0161	0.0254	0.0143	0.0051	0.1606	0.0079	0.0051	0.0638	7e-04	0.0982	0.1813	0.0236	0.0023	0.1123	0.0186	0.0089	0.006	0.0022	9e-04	0.0193	0.0276	0.0358	0.0636	0.0136	0.0823	5e-04
4	rs115512189	39175950	0.79	1.09022720934348	0.73	1.06399829815523	1.05517379597824	0.613752938200337	0.0162	0.0254	0.0142	0.005	0.1606	0.0078	0.005	0.0638	6e-04	0.0982	0.1816	0.0236	0.0023	0.1124	0.0186	0.0089	0.0059	0.0021	9e-04	0.0192	0.0275	0.0359	0.0636	0.0135	0.0825	4e-04
4	rs74848265	39180489	0.79	1.09022720934348	0.73	1.06399829815523	1.05605109930351	0.611880107493779	0.0162	0.0254	0.0142	0.005	0.1606	0.0078	0.005	0.0638	6e-04	0.0982	0.1816	0.0236	0.0023	0.1124	0.0186	0.0089	0.0059	0.0021	9e-04	0.0192	0.0275	0.036	0.0636	0.0135	0.0825	4e-04
4	rs1451820	39183447	0.79	1.09022720934348	0.73	1.06399829815523	1.07039244575482	0.639094165100615	0.0162	0.0254	0.0142	0.005	0.1607	0.0078	0.005	0.0638	6e-04	0.0982	0.1816	0.0236	0.0023	0.1123	0.0186	0.0089	0.0059	0.0022	9e-04	0.0192	0.0274	0.036	0.0636	0.0135	0.0825	4e-04
4	rs35937374	39186355	0.79	1.09022720934348	0.73	1.06399829815523	1.09494143265153	0.653827641450591	0.0163	0.0255	0.0142	0.005	0.1607	0.0078	0.005	0.0638	6e-04	0.0982	0.1816	0.0237	0.0023	0.1123	0.0186	0.009	0.0058	0.0022	9e-04	0.0192	0.0274	0.036	0.0636	0.0135	0.0825	4e-04
4	rs6531696	39191754	0.79	1.09022720934348	0.73	1.06399829815523	1.12735695778662	0.669961506041086	0.0163	0.0254	0.0142	0.0052	0.1608	0.0078	0.0049	0.0638	6e-04	0.0982	0.1816	0.0236	0.0023	0.1123	0.0184	0.009	0.0058	0.0022	9e-04	0.0192	0.0274	0.0361	0.0636	0.0132	0.0827	4e-04
4	rs17584431	39207318	0.79	1.09022720934348	0.73	1.06399829815523	1.13791381344345	0.660123762189838	0.0163	0.0254	0.0142	0.0052	0.1608	0.0078	0.0049	0.0638	6e-04	0.0983	0.1816	0.0236	0.0023	0.1123	0.0184	0.009	0.0058	0.0022	9e-04	0.0191	0.0274	0.0362	0.0636	0.0132	0.0827	4e-04
4	rs75964850	39216240	0.79	1.09022720934348	0.73	1.06399829815523	1.13213430583399	0.65338889634311	0.0163	0.0254	0.0142	0.0052	0.1608	0.0078	0.0049	0.0638	6e-04	0.0983	0.1816	0.0236	0.0023	0.1123	0.0184	0.009	0.0058	0.0022	0.001	0.0191	0.0274	0.0362	0.0636	0.0132	0.0827	4e-04
4	rs9997741	39219149	0.79	1.09022720934348	0.73	1.06399829815523	1.12834782583263	0.677472153218583	0.0163	0.0254	0.0141	0.0051	0.1609	0.0077	0.0048	0.0638	7e-04	0.0984	0.1816	0.0236	0.0023	0.1123	0.0183	0.0089	0.0057	0.0022	0.001	0.0191	0.0273	0.0362	0.0635	0.0132	0.0828	5e-04
4	rs75686472	39241362	0.79	1.09022720934348	0.73	1.06399829815523	1.14316151922536	0.650465667323695	0.0163	0.0254	0.0139	0.0051	0.1609	0.0077	0.0047	0.0639	7e-04	0.0985	0.1816	0.0237	0.0024	0.1123	0.0183	0.0089	0.0057	0.0023	0.001	0.0191	0.0272	0.0362	0.0634	0.0133	0.0829	5e-04
4	rs6828598	39261470	0.79	1.09022720934348	0.73	1.06399829815523	1.15577659183988	0.673640811493685	0.0164	0.0254	0.0139	0.0051	0.1609	0.0077	0.0047	0.0638	8e-04	0.0986	0.1814	0.0237	0.0024	0.1123	0.0183	0.0089	0.0057	0.0023	0.001	0.0191	0.0272	0.0362	0.0633	0.0133	0.083	5e-04
4	rs17335487	39295656	0.79	1.09022720934348	0.73	1.06399829815523	1.16160325894065	0.684410541875994	0.0164	0.0254	0.0137	0.005	0.1608	0.0077	0.0047	0.0635	9e-04	0.0984	0.1809	0.024	0.0024	0.1126	0.0183	0.0089	0.0056	0.0024	0.0011	0.0192	0.0272	0.0364	0.0631	0.0131	0.0833	7e-04
4	rs12500277	39302247	0.79	1.09022720934348	0.73	1.06399829815523	1.14714888367811	0.680275101212964	0.0164	0.0254	0.0136	0.005	0.1608	0.0077	0.0046	0.0634	0.001	0.0984	0.1808	0.024	0.0025	0.1131	0.0183	0.009	0.0056	0.0025	0.0011	0.0192	0.0272	0.0362	0.063	0.0131	0.0833	8e-04
4	rs2066789	39308187	0.78	1.16707263834179	0.74	0.985826031678479	1.18759735693146	0.74017915126261	0.0165	0.0254	0.0133	0.005	0.1607	0.0077	0.0046	0.0632	0.0011	0.0985	0.1806	0.024	0.0025	0.1141	0.0182	0.009	0.0056	0.0025	0.0012	0.0194	0.0271	0.0358	0.0629	0.013	0.0835	9e-04
4	rs56186145	39331772	0.79	1.09022720934348	0.74	0.985826031678479	1.06968676360504	0.747858225249419	0.0172	0.0253	0.0132	0.0049	0.16	0.0075	0.0046	0.063	0.0011	0.0975	0.1808	0.0245	0.0025	0.1134	0.0183	0.0088	0.0054	0.0025	0.0012	0.0194	0.0272	0.0365	0.0635	0.0129	0.0838	9e-04
4	rs115988900	39349642	0.79	1.09022720934348	0.74	0.985826031678479	1.07145131898366	0.70666039291283	0.0174	0.0252	0.0132	0.0049	0.1597	0.0075	0.0046	0.063	0.0011	0.0971	0.181	0.0247	0.0025	0.1132	0.0184	0.0088	0.0054	0.0025	0.0011	0.0194	0.0273	0.0367	0.0636	0.0129	0.0839	9e-04
4	rs13115589	39351868	0.79	1.09022720934348	0.74	0.985826031678479	1.09654436179701	0.78620447318396	0.0175	0.0252	0.0132	0.0049	0.1597	0.0075	0.0046	0.063	0.0011	0.0971	0.181	0.0247	0.0025	0.1132	0.0184	0.0088	0.0054	0.0025	0.0011	0.0194	0.0273	0.0367	0.0636	0.0129	0.0839	9e-04
4	rs13142220	39355501	0.79	1.09022720934348	0.74	0.985826031678479	1.05657762218783	0.752081541708156	0.0175	0.0252	0.0131	0.0049	0.1597	0.0074	0.0046	0.0631	0.0011	0.0972	0.1811	0.0247	0.0025	0.1132	0.0184	0.0087	0.0054	0.0025	0.0012	0.0193	0.0273	0.0367	0.0636	0.0129	0.0839	0.001
4	rs13123782	39377405	0.79	1.09022720934348	0.74	0.985826031678479	0.899193914903614	0.845172994634368	0.0181	0.0251	0.0128	0.0047	0.1594	0.0071	0.0048	0.0637	0.0013	0.0977	0.1817	0.0241	0.0026	0.1114	0.0185	0.0085	0.0051	0.0026	0.0013	0.0191	0.0271	0.0367	0.0635	0.0128	0.085	0.0013
4	rs115026278	39379529	0.79	1.09022720934348	0.74	0.985826031678479	0.866594142552523	0.809745081986569	0.0182	0.0251	0.0128	0.0047	0.1594	0.0071	0.0048	0.0637	0.0013	0.0977	0.1817	0.0241	0.0026	0.1114	0.0185	0.0085	0.0051	0.0026	0.0013	0.0191	0.0271	0.0367	0.0635	0.0128	0.085	0.0013
4	rs115673757	39391549	0.79	1.09022720934348	0.74	0.985826031678479	0.829578258313738	0.744543555420262	0.0183	0.0251	0.0128	0.0047	0.1594	0.007	0.0048	0.0638	0.0013	0.0975	0.182	0.0242	0.0026	0.1112	0.0186	0.0083	0.005	0.0027	0.0014	0.019	0.0271	0.0368	0.0634	0.0128	0.0852	0.0014
4	rs34146038	39393635	0.79	1.09022720934348	0.74	0.985826031678479	0.813060255696576	0.824185860337714	0.0185	0.0251	0.0128	0.0046	0.1593	0.0069	0.0047	0.0638	0.0013	0.0973	0.1822	0.0243	0.0027	0.111	0.0187	0.0082	0.0048	0.0028	0.0014	0.019	0.0271	0.037	0.0633	0.0127	0.0855	0.0014
4	rs76125107	39400862	0.79	1.09022720934348	0.74	0.985826031678479	0.801449800332118	0.726071397443368	0.0186	0.0251	0.0127	0.0046	0.1593	0.0068	0.0047	0.0639	0.0014	0.0972	0.1823	0.0244	0.0027	0.1106	0.0188	0.0081	0.0048	0.0028	0.0015	0.0189	0.027	0.037	0.0632	0.0127	0.0857	0.0015
4	rs33968162	39403731	0.79	1.09022720934348	0.74	0.985826031678479	0.829737013155119	0.774034482420161	0.0187	0.0251	0.0127	0.0046	0.1593	0.0068	0.0046	0.0639	0.0014	0.0972	0.1823	0.0245	0.0027	0.1105	0.0188	0.0081	0.0047	0.0028	0.0015	0.0189	0.0269	0.0371	0.0632	0.0127	0.0857	0.0015
4	rs9991733	39420994	0.8	1.01658215824445	0.74	0.985826031678479	0.916924904847272	0.788338398927763	0.0192	0.0252	0.0125	0.0045	0.1593	0.0068	0.0045	0.064	0.0014	0.0971	0.182	0.0252	0.0027	0.1101	0.0193	0.008	0.0047	0.0028	0.0017	0.0185	0.0269	0.0374	0.0629	0.0123	0.0857	0.0015
4	rs13146907	39425248	0.8	1.01658215824445	0.74	0.985826031678479	0.889033760122188	0.75872863033864	0.0192	0.0252	0.0125	0.0045	0.1592	0.0068	0.0045	0.0641	0.0014	0.097	0.1819	0.0253	0.0027	0.1101	0.0194	0.0079	0.0047	0.0028	0.0017	0.0184	0.0269	0.0375	0.0629	0.0124	0.0858	0.0016
4	rs2687985	39429213	0.82	0.87875982057053	0.74	0.985826031678479	0.555869196333793	0.406106348830128	0.02	0.0244	0.0116	0.0033	0.1584	0.0059	0.0041	0.0653	0.0015	0.0951	0.1847	0.0263	0.0025	0.1102	0.0211	0.0058	0.004	0.0017	0.0023	0.0173	0.0261	0.0375	0.0633	0.0131	0.0889	0.0017
4	rs62310826	39429471	0.82	0.87875982057053	0.74	0.985826031678479	0.561119499303096	0.414300545224982	0.02	0.0244	0.0116	0.0033	0.1585	0.0059	0.0041	0.0653	0.0015	0.0951	0.1848	0.0263	0.0025	0.1102	0.0211	0.0058	0.004	0.0017	0.0023	0.0173	0.0261	0.0375	0.0633	0.0131	0.089	0.0017
4	rs2608819	39431431	0.82	0.87875982057053	0.74	0.985826031678479	0.549256509974839	0.399764161304898	0.02	0.0243	0.0116	0.0032	0.1586	0.0059	0.0041	0.0655	0.0014	0.095	0.1849	0.0264	0.0024	0.1101	0.0211	0.0056	0.004	0.0017	0.0023	0.0172	0.0262	0.0375	0.0633	0.0132	0.0892	0.0017
4	rs17431894	39431631	0.82	0.87875982057053	0.74	0.985826031678479	0.544387118755497	0.391778892761039	0.02	0.0243	0.0115	0.0032	0.1586	0.0059	0.004	0.0655	0.0014	0.0949	0.185	0.0264	0.0024	0.1101	0.0211	0.0056	0.0039	0.0017	0.0023	0.0172	0.0262	0.0375	0.0633	0.0132	0.0892	0.0017
4	rs2687963	39438149	0.82	0.87875982057053	0.74	0.985826031678479	0.4701504476683	0.304313344114709	0.0202	0.0242	0.0115	0.0031	0.1583	0.0058	0.004	0.0661	0.0015	0.0943	0.1852	0.0265	0.0024	0.1101	0.0215	0.0051	0.0039	0.0016	0.0023	0.0172	0.026	0.0375	0.0633	0.0134	0.0896	0.0017
4	rs79119738	39439744	0.82	0.87875982057053	0.74	0.985826031678479	0.445322768741067	0.290674320126259	0.0203	0.0242	0.0115	0.0031	0.1583	0.0058	0.0039	0.0664	0.0015	0.0942	0.1854	0.0266	0.0024	0.1102	0.0215	0.005	0.0038	0.0016	0.0022	0.0172	0.0258	0.0374	0.0633	0.0134	0.0896	0.0017
4	rs35372803	39448586	0.82	0.87875982057053	0.74	0.985826031678479	0.378083571539282	0.21245149490782	0.0205	0.024	0.0117	0.0031	0.1573	0.0055	0.0038	0.0681	0.0015	0.0934	0.1869	0.0271	0.0023	0.1104	0.0215	0.0043	0.0036	0.0016	0.0022	0.0172	0.0249	0.0372	0.0631	0.0134	0.09	0.0017
4	rs4975017	39450229	0.82	0.87875982057053	0.74	0.985826031678479	0.385367986500819	0.248572250592162	0.0206	0.024	0.0117	0.0031	0.1573	0.0055	0.0038	0.0681	0.0015	0.0934	0.1871	0.0272	0.0023	0.1104	0.0215	0.0043	0.0036	0.0016	0.0022	0.0172	0.0248	0.0371	0.0631	0.0134	0.09	0.0017
4	rs6855868	39454293	0.82	0.87875982057053	0.74	0.985826031678479	0.392498917097056	0.245884239650522	0.0207	0.0239	0.0117	0.0029	0.1572	0.0054	0.0038	0.0682	0.0015	0.0934	0.1873	0.0272	0.0023	0.1104	0.0216	0.0041	0.0035	0.0016	0.0022	0.0172	0.0248	0.0371	0.0632	0.0134	0.0901	0.0017
4	rs2687956	39457430	0.82	0.87875982057053	0.74	0.985826031678479	0.397158165913647	0.25307279466191	0.0207	0.0239	0.0117	0.0029	0.1572	0.0054	0.0038	0.0681	0.0015	0.0934	0.1874	0.0272	0.0023	0.1104	0.0216	0.0041	0.0035	0.0016	0.0022	0.0172	0.0248	0.0371	0.0632	0.0134	0.09	0.0017
4	rs73137448	39460328	0.82	0.87875982057053	0.74	0.985826031678479	0.400147837988639	0.248235742009715	0.0207	0.0238	0.0117	0.0029	0.1571	0.0054	0.0038	0.0682	0.0015	0.0932	0.1874	0.0272	0.0023	0.1104	0.0215	0.0042	0.0035	0.0016	0.0022	0.0173	0.0248	0.0371	0.0633	0.0134	0.0902	0.0017
4	rs2276889	39460413	0.82	0.87875982057053	0.74	0.985826031678479	0.400656638358926	0.250032123118875	0.0207	0.0238	0.0117	0.0029	0.1571	0.0054	0.0038	0.0682	0.0015	0.0932	0.1874	0.0272	0.0023	0.1104	0.0215	0.0042	0.0035	0.0016	0.0022	0.0173	0.0248	0.0371	0.0633	0.0134	0.0902	0.0017
4	rs16995296	39463027	0.82	0.87875982057053	0.74	0.985826031678479	0.408270511142238	0.271556793075828	0.0207	0.0238	0.0117	0.0029	0.157	0.0054	0.0038	0.0683	0.0015	0.0932	0.1874	0.0272	0.0023	0.1104	0.0215	0.0042	0.0035	0.0016	0.0022	0.0173	0.0248	0.0371	0.0634	0.0134	0.0902	0.0017
4	rs16995300	39478264	0.82	0.87875982057053	0.74	0.985826031678479	0.401788469363974	0.251269512319485	0.0207	0.0238	0.0117	0.0029	0.1564	0.0054	0.0038	0.0688	0.0015	0.0929	0.1873	0.0273	0.0024	0.1105	0.0215	0.0042	0.0035	0.0016	0.0022	0.0173	0.0248	0.037	0.0634	0.0135	0.0905	0.0017
4	rs1048140	39478832	0.82	0.87875982057053	0.74	0.985826031678479	0.40150536119061	0.249694989085601	0.0207	0.0238	0.0117	0.0029	0.1564	0.0054	0.0038	0.0688	0.0015	0.0929	0.1873	0.0273	0.0024	0.1105	0.0216	0.0042	0.0035	0.0016	0.0022	0.0173	0.0248	0.037	0.0634	0.0135	0.0905	0.0017
4	rs2260645	39482684	0.82	0.87875982057053	0.74	0.985826031678479	0.394291970402703	0.234454778689623	0.0207	0.0238	0.0117	0.0029	0.1564	0.0055	0.0038	0.0689	0.0015	0.0929	0.1872	0.0272	0.0024	0.1105	0.0215	0.0042	0.0035	0.0016	0.0022	0.0172	0.0248	0.037	0.0634	0.0134	0.0906	0.0017
4	rs11930163	39488013	0.82	0.87875982057053	0.74	0.985826031678479	0.370761064094453	0.298478900403108	0.0206	0.0237	0.0116	0.0027	0.1563	0.0054	0.0038	0.069	0.0015	0.0922	0.1865	0.0272	0.0024	0.1112	0.0215	0.0041	0.0035	0.0016	0.0021	0.0171	0.0248	0.0371	0.0636	0.0135	0.0916	0.0017
4	rs6858752	39493141	0.81	0.946104684087093	0.74	0.985826031678479	0.396145373058514	0.314634575488926	0.0201	0.0236	0.0116	0.0027	0.1569	0.0058	0.0039	0.0694	0.0015	0.0902	0.1845	0.0271	0.0023	0.1115	0.0216	0.0045	0.0037	0.0015	0.002	0.0169	0.0249	0.0376	0.0643	0.0136	0.0933	0.0014
4	rs1450	39500514	0.81	0.946104684087093	0.74	0.985826031678479	0.374303916610219	0.317412186352451	0.0201	0.0235	0.0116	0.0028	0.1571	0.0057	0.0038	0.0695	0.0014	0.0901	0.1844	0.0271	0.0023	0.1114	0.0216	0.0045	0.0036	0.0014	0.002	0.0168	0.025	0.0376	0.0648	0.0135	0.0935	0.0014
4	rs56242282	39510329	0.82	0.87875982057053	0.74	0.985826031678479	0.250693741192344	0.165069777592958	0.0198	0.0227	0.0113	0.0027	0.1582	0.0048	0.0037	0.0711	0.0012	0.0896	0.1834	0.0266	0.0028	0.111	0.0223	0.0042	0.0034	0.0011	0.0017	0.0168	0.0247	0.0376	0.0665	0.013	0.0953	0.0011
4	rs17510526	39514371	0.82	0.87875982057053	0.74	0.985826031678479	0.25656584036027	0.16136683400676	0.0198	0.0227	0.0113	0.0027	0.1583	0.0047	0.0037	0.0712	0.0012	0.0896	0.1834	0.0266	0.0028	0.111	0.0223	0.0042	0.0034	0.0011	0.0017	0.0168	0.0247	0.0376	0.0665	0.0129	0.0953	0.0011
4	rs77896313	39519537	0.82	0.87875982057053	0.75	0.911329023803182	0.261968530506889	0.167718725309556	0.0197	0.0227	0.0112	0.0027	0.1585	0.0047	0.0037	0.0713	0.0012	0.0896	0.1833	0.0266	0.0028	0.111	0.0223	0.0042	0.0033	0.0011	0.0016	0.0167	0.0246	0.0376	0.0666	0.0129	0.0954	0.001
4	rs28378540	39524086	0.82	0.87875982057053	0.75	0.911329023803182	0.267203578537919	0.185851008116084	0.0197	0.0227	0.0112	0.0027	0.1585	0.0047	0.0037	0.0714	0.0012	0.0896	0.1833	0.0266	0.0028	0.111	0.0223	0.0042	0.0033	0.0011	0.0016	0.0167	0.0246	0.0376	0.0665	0.0129	0.0955	0.001
4	rs17438829	39526467	0.82	0.87875982057053	0.75	0.911329023803182	0.274626954839915	0.186258923627492	0.0197	0.0227	0.0112	0.0027	0.1586	0.0047	0.0037	0.0714	0.0012	0.0896	0.1833	0.0266	0.0028	0.111	0.0223	0.0042	0.0033	0.0011	0.0016	0.0167	0.0246	0.0376	0.0666	0.0128	0.0955	0.001
4	rs114804393	39526615	0.82	0.87875982057053	0.75	0.911329023803182	0.27267982715075	0.175253740160843	0.0197	0.0227	0.0112	0.0027	0.1586	0.0047	0.0037	0.0714	0.0012	0.0896	0.1833	0.0266	0.0028	0.111	0.0223	0.0042	0.0033	0.0011	0.0016	0.0167	0.0246	0.0376	0.0666	0.0128	0.0955	0.001
4	rs4975020	39528752	0.82	0.87875982057053	0.75	0.911329023803182	0.273559744953496	0.200725750430196	0.0199	0.0227	0.0112	0.0026	0.1586	0.0046	0.0037	0.0716	0.0012	0.0895	0.1834	0.0262	0.0028	0.111	0.0224	0.0041	0.0033	0.0011	0.0016	0.0166	0.0246	0.0375	0.0665	0.0128	0.0961	0.001
4	rs3755900	39530111	0.82	0.87875982057053	0.75	0.911329023803182	0.262059094504562	0.1696904163356	0.02	0.0227	0.0111	0.0025	0.1586	0.0046	0.0037	0.0716	0.0011	0.0895	0.1833	0.0259	0.0028	0.1111	0.0224	0.0041	0.0033	0.0011	0.0016	0.0166	0.0245	0.0375	0.0664	0.0128	0.0965	0.001
4	rs34610625	39538515	0.82	0.87875982057053	0.75	0.911329023803182	0.273235386748757	0.180878975749788	0.0201	0.0226	0.0107	0.0025	0.1591	0.0044	0.0037	0.0721	9e-04	0.0893	0.1825	0.0258	0.0027	0.1109	0.0227	0.004	0.0033	0.0011	0.0015	0.0166	0.0243	0.0378	0.067	0.0126	0.0977	7e-04
4	rs13117803	39542641	0.83	0.81451029553121	0.75	0.911329023803182	0.268211467315905	0.169295433701399	0.0202	0.0227	0.0107	0.0025	0.1591	0.0044	0.0037	0.0721	9e-04	0.089	0.1824	0.0258	0.0026	0.111	0.0227	0.004	0.0033	0.0011	0.0014	0.0166	0.0243	0.0378	0.067	0.0127	0.0978	7e-04
4	rs62308022	39544763	0.83	0.81451029553121	0.75	0.911329023803182	0.258449808877884	0.16448313627982	0.0202	0.0226	0.0107	0.0025	0.1592	0.0044	0.0037	0.0721	9e-04	0.089	0.1822	0.0258	0.0026	0.111	0.0227	0.004	0.0033	0.0011	0.0014	0.0167	0.0243	0.0378	0.0669	0.0127	0.0979	6e-04
4	rs17510706	39557329	0.83	0.81451029553121	0.75	0.911329023803182	0.261289842818873	0.166441458887485	0.0202	0.0226	0.0107	0.0025	0.1593	0.0043	0.0037	0.0722	9e-04	0.0889	0.182	0.0258	0.0026	0.1111	0.0228	0.004	0.0033	0.0011	0.0014	0.0167	0.0242	0.0379	0.067	0.0127	0.098	6e-04
4	rs79796908	39566195	0.83	0.81451029553121	0.75	0.911329023803182	0.26876209071637	0.182092335747481	0.0202	0.0226	0.0107	0.0025	0.1592	0.0044	0.0037	0.0721	9e-04	0.0889	0.1819	0.0258	0.0026	0.1111	0.0228	0.0041	0.0034	0.0011	0.0014	0.0167	0.0242	0.0379	0.067	0.0127	0.098	6e-04
4	rs9917885	39567957	0.83	0.81451029553121	0.75	0.911329023803182	0.268624377574123	0.186360950243274	0.0202	0.0226	0.0107	0.0026	0.1592	0.0044	0.0037	0.0721	9e-04	0.0889	0.1819	0.0258	0.0026	0.1111	0.0228	0.0041	0.0034	0.0011	0.0014	0.0167	0.0242	0.0379	0.067	0.0127	0.098	6e-04
4	rs28817975	39568860	0.83	0.81451029553121	0.75	0.911329023803182	0.268808003584274	0.189943862760681	0.0202	0.0226	0.0107	0.0026	0.1592	0.0044	0.0037	0.0721	9e-04	0.0889	0.1819	0.0258	0.0026	0.1111	0.0228	0.0041	0.0034	0.0011	0.0014	0.0167	0.0242	0.0379	0.067	0.0128	0.098	6e-04
4	rs6823848	39568935	0.83	0.81451029553121	0.75	0.911329023803182	0.271570538835486	0.192207832856813	0.0202	0.0226	0.0107	0.0026	0.1592	0.0044	0.0037	0.0721	9e-04	0.0889	0.1819	0.0261	0.0026	0.1111	0.0227	0.004	0.0034	0.0011	0.0014	0.0167	0.0242	0.0379	0.0668	0.0127	0.0979	6e-04
4	rs73240609	39570502	0.83	0.81451029553121	0.75	0.911329023803182	0.27133974443567	0.191589483714304	0.0202	0.0226	0.0107	0.0026	0.1592	0.0044	0.0037	0.0721	9e-04	0.0889	0.1819	0.0261	0.0026	0.1111	0.0227	0.004	0.0034	0.0011	0.0014	0.0167	0.0242	0.0379	0.0668	0.0127	0.0979	6e-04
4	rs7673664	39600010	0.83	0.81451029553121	0.75	0.911329023803182	0.29219845830898	0.150816995741665	0.0204	0.0227	0.0104	0.0025	0.1593	0.0041	0.0036	0.0725	8e-04	0.0885	0.1814	0.026	0.0026	0.1111	0.023	0.0041	0.0034	0.0011	0.0013	0.0167	0.0242	0.0385	0.067	0.0127	0.0981	6e-04
4	rs73240616	39600260	0.83	0.81451029553121	0.75	0.911329023803182	0.289086074996944	0.149776079071407	0.0204	0.0227	0.0104	0.0025	0.1593	0.0041	0.0036	0.0725	8e-04	0.0885	0.1814	0.026	0.0026	0.1112	0.023	0.0041	0.0034	0.0011	0.0013	0.0167	0.0242	0.0385	0.067	0.0127	0.0981	6e-04
4	rs73240627	39608417	0.83	0.81451029553121	0.75	0.911329023803182	0.297797027047274	0.129963120222746	0.0205	0.0224	0.0103	0.0025	0.1593	0.0041	0.0035	0.0724	8e-04	0.0885	0.1816	0.026	0.0026	0.1113	0.023	0.004	0.0033	0.001	0.0013	0.0167	0.0244	0.0387	0.0671	0.0127	0.098	5e-04
4	rs12512211	39616548	0.83	0.81451029553121	0.75	0.911329023803182	0.32587136263187	0.140156389972366	0.0206	0.0223	0.0103	0.0025	0.1588	0.0041	0.0035	0.073	8e-04	0.0885	0.1816	0.026	0.0026	0.1108	0.023	0.004	0.0033	0.001	0.0013	0.0167	0.0246	0.0389	0.0671	0.0126	0.0985	5e-04
4	rs73139483	39619630	0.83	0.81451029553121	0.75	0.911329023803182	0.329033057332455	0.138774884672921	0.0206	0.0223	0.0102	0.0025	0.1587	0.0041	0.0035	0.0732	8e-04	0.0885	0.1816	0.026	0.0026	0.1106	0.023	0.004	0.0033	0.001	0.0013	0.0167	0.0246	0.0389	0.0671	0.0126	0.0987	5e-04
4	rs78575703	39620373	0.83	0.81451029553121	0.75	0.911329023803182	0.325362905757966	0.134115369812306	0.0206	0.0223	0.0102	0.0025	0.1586	0.0041	0.0035	0.0732	8e-04	0.0885	0.1816	0.026	0.0026	0.1106	0.023	0.004	0.0033	0.001	0.0013	0.0167	0.0246	0.0389	0.0671	0.0126	0.0987	5e-04
4	rs115197361	39636455	0.83	0.81451029553121	0.75	0.911329023803182	0.336024174364616	0.130681780387496	0.0206	0.0222	0.0101	0.0025	0.1585	0.0041	0.0034	0.0732	8e-04	0.0885	0.1816	0.0259	0.0026	0.1104	0.023	0.0039	0.0033	0.001	0.0013	0.0167	0.0246	0.0392	0.0676	0.0125	0.0986	5e-04
4	rs1484321	39641932	0.83	0.81451029553121	0.76	0.840461917458717	0.420636679633883	0.117368653990586	0.0207	0.0221	0.0093	0.0024	0.1573	0.0039	0.0032	0.0736	8e-04	0.0885	0.1816	0.0258	0.0026	0.1098	0.0231	0.0038	0.0033	0.001	0.0013	0.0165	0.0246	0.0404	0.0702	0.0123	0.098	5e-04
4	rs13104353	39643536	0.83	0.81451029553121	0.76	0.840461917458717	0.423480760233066	0.108516761928989	0.0207	0.0221	0.0092	0.0024	0.1571	0.0039	0.0031	0.0738	8e-04	0.0886	0.1815	0.0257	0.0026	0.1097	0.0231	0.0037	0.0032	0.001	0.0013	0.0165	0.0245	0.0405	0.0708	0.0122	0.098	5e-04
4	rs73240643	39655745	0.83	0.81451029553121	0.76	0.840461917458717	0.415725710792996	0.0822572181755954	0.0208	0.0222	0.009	0.0023	0.157	0.004	0.003	0.074	8e-04	0.0884	0.1811	0.0257	0.0026	0.1094	0.0231	0.0037	0.0033	0.001	0.0013	0.0166	0.0245	0.0404	0.0716	0.012	0.0982	6e-04
4	rs17439058	39658518	0.83	0.81451029553121	0.76	0.840461917458717	0.424993734510956	0.0988806819688679	0.0207	0.0222	0.009	0.0023	0.157	0.004	0.003	0.0741	8e-04	0.0884	0.1811	0.0257	0.0026	0.1094	0.0231	0.0037	0.0033	0.001	0.0013	0.0166	0.0245	0.0404	0.0716	0.012	0.0982	6e-04
4	rs3912391	39698824	0.83	0.81451029553121	0.76	0.840461917458717	0.405990185287612	0.0330586696625765	0.0208	0.0222	0.009	0.0024	0.1571	0.0039	0.0031	0.0741	9e-04	0.0885	0.181	0.0255	0.0026	0.1094	0.023	0.0037	0.0033	0.001	0.0013	0.0167	0.0245	0.0405	0.0717	0.0119	0.098	6e-04
4	rs2279850	39700694	0.83	0.81451029553121	0.76	0.840461917458717	0.40139214599677	0.0278493563335276	0.0208	0.0223	0.0089	0.0024	0.157	0.0039	0.0031	0.0741	9e-04	0.0885	0.181	0.0255	0.0026	0.1094	0.0231	0.0037	0.0033	0.001	0.0013	0.0168	0.0245	0.0406	0.0717	0.0119	0.098	6e-04
4	rs75445658	39723388	0.83	0.81451029553121	0.76	0.840461917458717	0.392219125028775	0.05720333017767	0.0208	0.0223	0.009	0.0024	0.1571	0.0039	0.0031	0.0739	9e-04	0.0887	0.181	0.0253	0.0026	0.1094	0.0231	0.0037	0.0033	0.001	0.0013	0.0169	0.0245	0.0405	0.0717	0.0118	0.0979	6e-04
4	rs35230099	39729824	0.83	0.81451029553121	0.76	0.840461917458717	0.393226847729462	0.0594177684161	0.0208	0.0223	0.009	0.0024	0.1571	0.0039	0.0031	0.0739	9e-04	0.0887	0.181	0.0252	0.0026	0.1094	0.023	0.0037	0.0033	0.001	0.0013	0.0169	0.0245	0.0405	0.0717	0.0118	0.0979	5e-04
4	rs12642132	39731409	0.83	0.81451029553121	0.77	0.773176121721263	0.391827585338945	0.0569451762326892	0.0208	0.0223	0.009	0.0024	0.1571	0.0039	0.0031	0.0739	9e-04	0.0887	0.181	0.0252	0.0026	0.1094	0.023	0.0037	0.0033	0.001	0.0013	0.0169	0.0245	0.0405	0.0717	0.0118	0.0979	5e-04
4	rs80242064	39732906	0.83	0.81451029553121	0.77	0.773176121721263	0.386644451694905	0.0518881570009337	0.0208	0.0223	0.009	0.0024	0.1571	0.0039	0.0031	0.0739	9e-04	0.0887	0.181	0.0252	0.0026	0.1094	0.023	0.0036	0.0033	0.001	0.0013	0.0169	0.0245	0.0405	0.0717	0.0118	0.0979	5e-04
4	rs302948	39738721	0.83	0.81451029553121	0.77	0.773176121721263	0.367939159402018	0.0400466215622412	0.0208	0.0223	0.009	0.0024	0.1571	0.0039	0.0031	0.0739	9e-04	0.0887	0.1811	0.0252	0.0026	0.1094	0.023	0.0036	0.0033	0.001	0.0013	0.0169	0.0245	0.0405	0.0717	0.0118	0.0978	5e-04
4	rs76258065	39757597	0.83	0.81451029553121	0.79	0.649136622646432	0.359860828999776	0.0387853668883745	0.0208	0.0223	0.009	0.0024	0.1571	0.0039	0.0031	0.0738	9e-04	0.0887	0.181	0.0252	0.0026	0.1094	0.0231	0.0036	0.0034	0.001	0.0013	0.017	0.0245	0.0405	0.0717	0.0118	0.0978	5e-04
4	rs115195626	39771800	0.83	0.81451029553121	0.79	0.649136622646432	0.356228944464713	0.0416627261370091	0.0208	0.0223	0.009	0.0023	0.1571	0.0039	0.0031	0.0738	9e-04	0.0887	0.181	0.0252	0.0026	0.1095	0.0231	0.0036	0.0034	0.001	0.0013	0.017	0.0245	0.0405	0.0716	0.0118	0.0979	5e-04
4	rs467032	39777037	0.83	0.81451029553121	0.79	0.649136622646432	0.353835904479446	0.0392767337028858	0.0208	0.0223	0.009	0.0023	0.1571	0.0039	0.0031	0.0738	9e-04	0.0888	0.181	0.0252	0.0026	0.1095	0.0231	0.0036	0.0034	0.001	0.0013	0.017	0.0245	0.0405	0.0716	0.0118	0.0979	5e-04
4	rs78308107	39784831	0.83	0.81451029553121	0.8	0.592267592767429	0.34528978153194	0.0299895715503581	0.0208	0.0223	0.009	0.0023	0.157	0.0039	0.003	0.0738	9e-04	0.0888	0.1809	0.0251	0.0026	0.1096	0.0231	0.0036	0.0034	0.001	0.0013	0.017	0.0244	0.0405	0.0716	0.0118	0.0978	5e-04
4	rs115981458	39795563	0.84	0.753316385445839	0.81	0.53874877155386	0.340848890848325	0.0956668466215838	0.0208	0.0221	0.009	0.0025	0.1565	0.0042	0.003	0.0736	9e-04	0.0895	0.1805	0.0243	0.0027	0.1102	0.0232	0.0034	0.0038	0.001	0.0012	0.0179	0.0238	0.0409	0.0717	0.0116	0.0974	6e-04
4	rs79216527	39800671	0.84	0.753316385445839	0.84	0.397589870063919	0.347810721987522	0.101236627245305	0.0208	0.0218	0.009	0.0027	0.1558	0.0045	0.003	0.0735	0.001	0.0903	0.18	0.0232	0.0028	0.1111	0.0233	0.0032	0.0044	0.001	0.0012	0.019	0.023	0.0414	0.0717	0.0113	0.0968	7e-04
4	rs62307867	39803490	0.84	0.753316385445839	0.84	0.397589870063919	0.371577120496086	0.092731380121171	0.0208	0.0217	0.009	0.0027	0.1553	0.0047	0.003	0.0733	0.001	0.0908	0.1798	0.0228	0.0029	0.1114	0.0234	0.0032	0.0047	0.001	0.0011	0.0194	0.0226	0.0417	0.0717	0.0112	0.0966	7e-04
4	rs6816573	39803506	0.84	0.753316385445839	0.84	0.397589870063919	0.3735939720477	0.0963863223204539	0.0208	0.0217	0.009	0.0027	0.1554	0.0047	0.003	0.0733	0.001	0.0908	0.1798	0.0228	0.0029	0.1114	0.0234	0.0032	0.0047	0.001	0.0011	0.0194	0.0226	0.0417	0.0717	0.0112	0.0966	7e-04
4	rs73240702	39804161	0.84	0.753316385445839	0.84	0.397589870063919	0.380173367565769	0.116506062240943	0.0208	0.0216	0.009	0.0027	0.1553	0.0047	0.003	0.0734	0.001	0.0909	0.1798	0.0227	0.0029	0.1115	0.0234	0.0032	0.0047	0.001	0.0012	0.0196	0.0226	0.0416	0.0717	0.0112	0.0964	7e-04
4	rs55913414	39804752	0.84	0.753316385445839	0.84	0.397589870063919	0.388201293218964	0.121805125156117	0.0208	0.0216	0.009	0.0027	0.1554	0.0047	0.003	0.0734	0.001	0.091	0.1799	0.0227	0.0029	0.1115	0.0234	0.0031	0.0047	9e-04	0.0012	0.0196	0.0225	0.0416	0.0716	0.0112	0.0962	7e-04
4	rs9992906	39806496	0.84	0.753316385445839	0.85	0.356744695657816	0.407243572499508	0.119014199330991	0.0208	0.0215	0.0089	0.0028	0.1553	0.0048	0.003	0.0736	0.001	0.0913	0.1799	0.0225	0.003	0.1116	0.0234	0.003	0.0048	9e-04	0.0013	0.0199	0.0225	0.0416	0.0715	0.0112	0.0957	7e-04
4	rs403611	39812247	0.84	0.753316385445839	0.85	0.356744695657816	0.431248402271005	0.135935670048262	0.0208	0.0214	0.0089	0.0029	0.1551	0.005	0.0029	0.0741	9e-04	0.0921	0.1799	0.0221	0.003	0.1118	0.0233	0.0029	0.005	9e-04	0.0012	0.0205	0.0224	0.0416	0.0715	0.0112	0.0945	7e-04
4	rs75242936	39818009	0.84	0.753316385445839	0.86	0.318862054747229	0.426159385227382	0.113762026395592	0.0209	0.0213	0.0088	0.0029	0.1557	0.005	0.0029	0.0742	9e-04	0.093	0.1799	0.0219	0.003	0.1118	0.0232	0.0027	0.005	8e-04	0.0012	0.0206	0.0224	0.0412	0.0715	0.0111	0.0939	7e-04
4	rs1003213	39818522	0.84	0.753316385445839	0.86	0.318862054747229	0.431659165168379	0.156347993447435	0.0209	0.0212	0.0088	0.0029	0.1557	0.005	0.0029	0.0742	9e-04	0.0931	0.18	0.0218	0.003	0.1118	0.0232	0.0027	0.005	8e-04	0.0012	0.0207	0.0224	0.0411	0.0715	0.0111	0.0939	7e-04
4	rs460334	39830157	0.84	0.753316385445839	0.86	0.318862054747229	0.445561217484336	0.190354815795888	0.021	0.0212	0.0088	0.0029	0.1559	0.005	0.0029	0.0742	9e-04	0.0935	0.1799	0.0218	0.003	0.1117	0.0232	0.0027	0.005	8e-04	0.0012	0.0207	0.0223	0.0411	0.0716	0.0111	0.0937	7e-04
4	rs73242413	39835826	0.84	0.753316385445839	0.86	0.318862054747229	0.445978653934602	0.192104727748342	0.021	0.0212	0.0088	0.0029	0.1559	0.005	0.0029	0.0742	9e-04	0.0935	0.1799	0.0218	0.003	0.1117	0.0232	0.0027	0.005	8e-04	0.0012	0.0207	0.0223	0.0411	0.0716	0.0111	0.0937	7e-04
4	rs62307875	39841319	0.84	0.753316385445839	0.86	0.318862054747229	0.44615761415181	0.189635846206003	0.021	0.0212	0.0088	0.0029	0.1559	0.005	0.0029	0.0742	9e-04	0.0935	0.1799	0.0218	0.003	0.1117	0.0232	0.0027	0.005	8e-04	0.0012	0.0207	0.0223	0.0411	0.0716	0.0111	0.0937	7e-04
4	rs77133261	39844185	0.84	0.753316385445839	0.86	0.318862054747229	0.445919008379256	0.187689030717356	0.021	0.0212	0.0088	0.0029	0.1559	0.005	0.0029	0.0742	9e-04	0.0935	0.1799	0.0218	0.003	0.1117	0.0232	0.0027	0.005	8e-04	0.0012	0.0207	0.0223	0.0411	0.0716	0.0111	0.0937	7e-04
4	rs78463223	39854458	0.84	0.753316385445839	0.86	0.318862054747229	0.444965213424586	0.183612949130593	0.021	0.0212	0.0088	0.0029	0.1558	0.005	0.0029	0.0742	9e-04	0.0935	0.1799	0.0218	0.003	0.1117	0.0232	0.0027	0.005	8e-04	0.0012	0.0207	0.0223	0.0411	0.0716	0.0111	0.0937	7e-04
4	rs2271838	39878879	0.84	0.753316385445839	0.86	0.318862054747229	0.453645651756623	0.158850383573588	0.021	0.0212	0.0088	0.0029	0.1558	0.005	0.0029	0.0744	8e-04	0.0936	0.1799	0.0218	0.003	0.1116	0.0232	0.0027	0.005	8e-04	0.0012	0.0207	0.0223	0.0411	0.0717	0.011	0.0936	7e-04
4	rs115355305	39882531	0.84	0.753316385445839	0.86	0.318862054747229	0.456839038540003	0.162241167983665	0.021	0.0212	0.0087	0.0029	0.1558	0.005	0.0029	0.0744	8e-04	0.0936	0.1799	0.0217	0.003	0.1116	0.0232	0.0026	0.005	8e-04	0.0012	0.0207	0.0223	0.0411	0.0717	0.011	0.0936	7e-04
4	rs752655	39894040	0.84	0.753316385445839	0.86	0.318862054747229	0.467827332064761	0.174156024337208	0.021	0.0212	0.0087	0.0029	0.1558	0.005	0.0029	0.0744	8e-04	0.0936	0.18	0.0217	0.003	0.1115	0.0231	0.0026	0.0051	8e-04	0.0012	0.0207	0.0223	0.0411	0.0717	0.0111	0.0937	7e-04
4	rs28449663	39921942	0.84	0.753316385445839	0.86	0.318862054747229	0.472417810375077	0.181788734373627	0.021	0.0212	0.0087	0.0029	0.1558	0.005	0.0029	0.0744	8e-04	0.0936	0.18	0.0217	0.003	0.1115	0.0231	0.0026	0.0051	8e-04	0.0012	0.0207	0.0223	0.0412	0.0718	0.0111	0.0937	7e-04
4	rs11723907	39922348	0.84	0.753316385445839	0.86	0.318862054747229	0.475613337988213	0.182193574875921	0.021	0.0212	0.0087	0.0029	0.1558	0.005	0.0029	0.0744	8e-04	0.0936	0.18	0.0217	0.003	0.1115	0.0231	0.0026	0.0051	8e-04	0.0012	0.0207	0.0223	0.0412	0.0718	0.0111	0.0937	7e-04
4	rs78180537	39923693	0.84	0.753316385445839	0.86	0.318862054747229	0.47315431059198	0.17206704779392	0.021	0.0212	0.0086	0.0029	0.1558	0.005	0.0029	0.0744	8e-04	0.0936	0.18	0.0217	0.003	0.1115	0.0231	0.0026	0.0051	8e-04	0.0012	0.0207	0.0223	0.0412	0.0718	0.0111	0.0937	7e-04
4	rs73229721	39939664	0.84	0.753316385445839	0.87	0.283849475516541	0.466850855275767	0.1696904163356	0.021	0.0212	0.0086	0.003	0.1558	0.005	0.0029	0.0744	8e-04	0.0937	0.18	0.0217	0.003	0.1115	0.0231	0.0026	0.0051	8e-04	0.0012	0.0207	0.0223	0.0412	0.0718	0.0111	0.0936	7e-04
4	rs2732063	39943056	0.84	0.753316385445839	0.87	0.283849475516541	0.465205306205492	0.165657152777155	0.021	0.0212	0.0086	0.003	0.1558	0.005	0.0029	0.0744	8e-04	0.0937	0.18	0.0217	0.003	0.1115	0.0231	0.0026	0.0051	8e-04	0.0012	0.0207	0.0223	0.0413	0.0718	0.0111	0.0936	7e-04
4	rs115509062	39943691	0.84	0.753316385445839	0.87	0.283849475516541	0.465327101552541	0.16448313627982	0.021	0.0212	0.0086	0.003	0.1558	0.005	0.0029	0.0744	8e-04	0.0937	0.18	0.0217	0.003	0.1115	0.0231	0.0026	0.0051	8e-04	0.0012	0.0206	0.0223	0.0413	0.0718	0.0111	0.0936	7e-04
4	rs74549192	39961169	0.84	0.753316385445839	0.87	0.283849475516541	0.462408307695034	0.1593332279395	0.021	0.0212	0.0086	0.003	0.1558	0.005	0.0029	0.0744	8e-04	0.0937	0.18	0.0217	0.003	0.1115	0.0231	0.0026	0.0051	8e-04	0.0012	0.0206	0.0223	0.0413	0.0718	0.0111	0.0936	7e-04
4	rs35426579	39978005	0.84	0.753316385445839	0.87	0.283849475516541	0.45322470451805	0.153287601628678	0.021	0.0212	0.0086	0.003	0.1558	0.005	0.0029	0.0745	8e-04	0.0939	0.1799	0.0216	0.003	0.1113	0.0231	0.0027	0.0051	8e-04	0.0011	0.0207	0.0223	0.0413	0.0719	0.0111	0.0935	7e-04
4	rs12649089	39980667	0.84	0.753316385445839	0.87	0.283849475516541	0.453765957592284	0.16020365553302	0.021	0.0212	0.0086	0.003	0.1557	0.005	0.0029	0.0745	8e-04	0.094	0.1799	0.0215	0.003	0.1113	0.0231	0.0027	0.0051	8e-04	0.0011	0.0207	0.0223	0.0413	0.0719	0.0111	0.0934	7e-04
4	rs2732072	39984938	0.85	0.695135765909148	0.88	0.251609301083599	0.458772432111579	0.140340967751042	0.0209	0.0212	0.0086	0.003	0.1556	0.005	0.0028	0.0748	8e-04	0.0947	0.18	0.0213	0.003	0.1111	0.0231	0.0027	0.0051	7e-04	0.0011	0.0206	0.0224	0.0413	0.0721	0.0111	0.093	7e-04
4	rs9992044	39995325	0.85	0.695135765909148	0.88	0.251609301083599	0.457926080723836	0.13113168761125	0.0208	0.0212	0.0086	0.003	0.1555	0.005	0.0028	0.075	8e-04	0.0949	0.1799	0.0212	0.003	0.1112	0.0231	0.0026	0.005	7e-04	0.0011	0.0206	0.0225	0.0413	0.0721	0.0111	0.0928	8e-04
4	rs114126994	39996349	0.85	0.695135765909148	0.88	0.251609301083599	0.45388627906894	0.111805161728862	0.0209	0.0212	0.0086	0.003	0.1555	0.005	0.0028	0.075	8e-04	0.0949	0.1799	0.0212	0.003	0.1112	0.0231	0.0026	0.005	7e-04	0.0011	0.0206	0.0225	0.0412	0.0721	0.0111	0.0928	8e-04
4	rs7661582	40022653	0.85	0.695135765909148	0.89	0.222038712392691	0.453344955602917	0.109692882487051	0.021	0.0212	0.0086	0.003	0.1553	0.005	0.0028	0.0754	8e-04	0.0953	0.1799	0.0211	0.003	0.1108	0.0231	0.0026	0.005	7e-04	0.001	0.0207	0.0226	0.041	0.0724	0.011	0.0925	8e-04
4	rs59301988	40028535	0.85	0.695135765909148	0.89	0.222038712392691	0.45346522233203	0.103778876033603	0.0211	0.0212	0.0086	0.003	0.1555	0.005	0.0028	0.0754	7e-04	0.0958	0.1798	0.0211	0.003	0.1102	0.023	0.0025	0.005	7e-04	0.001	0.0207	0.0226	0.041	0.0726	0.011	0.0925	8e-04
4	rs10023376	40041821	0.85	0.695135765909148	0.89	0.222038712392691	0.466362989814313	0.111550874796345	0.0211	0.0212	0.0087	0.003	0.1555	0.005	0.0028	0.0754	7e-04	0.0964	0.18	0.021	0.003	0.1094	0.023	0.0025	0.0051	7e-04	0.001	0.0207	0.0226	0.0408	0.0728	0.0108	0.0925	8e-04
4	rs794016	40051064	0.85	0.695135765909148	0.89	0.222038712392691	0.465205306205492	0.0958265468292413	0.0211	0.0212	0.0087	0.0031	0.1556	0.005	0.0029	0.0754	7e-04	0.0965	0.18	0.021	0.003	0.1097	0.0229	0.0026	0.0051	7e-04	5e-04	0.0207	0.0227	0.0407	0.073	0.0108	0.0922	8e-04
4	rs115563119	40051621	0.85	0.695135765909148	0.89	0.222038712392691	0.448726590831766	0.0939963386278548	0.0211	0.0211	0.0087	0.003	0.1556	0.005	0.0029	0.0756	7e-04	0.0966	0.1801	0.0209	0.003	0.1097	0.0228	0.0025	0.0051	7e-04	5e-04	0.0207	0.0227	0.0406	0.073	0.0107	0.0922	8e-04
4	rs17585963	40054795	0.85	0.695135765909148	0.9	0.195029827813683	0.375342762860064	0.0962262556519893	0.0214	0.0211	0.0087	0.0027	0.1559	0.0045	0.0028	0.0771	8e-04	0.0974	0.1805	0.0207	0.0029	0.1096	0.0226	0.0025	0.0047	7e-04	5e-04	0.0207	0.0228	0.0399	0.0733	0.0104	0.0917	9e-04
4	rs1704157	40057289	0.85	0.695135765909148	0.9	0.195029827813683	0.310005292535268	0.083993131630829	0.0217	0.0211	0.0086	0.0024	0.1562	0.0042	0.0029	0.0787	9e-04	0.0982	0.181	0.0204	0.0027	0.1094	0.0222	0.0026	0.0041	8e-04	5e-04	0.0207	0.0229	0.039	0.0736	0.0099	0.091	9e-04
4	rs907356	40058876	0.85	0.695135765909148	0.9	0.195029827813683	0.308273592901897	0.0773578385758807	0.0217	0.021	0.0086	0.0024	0.1561	0.0042	0.0029	0.0785	9e-04	0.0984	0.1806	0.0203	0.003	0.1095	0.0222	0.0026	0.0041	8e-04	5e-04	0.0207	0.0229	0.039	0.0737	0.0099	0.0908	9e-04
4	rs73229742	40060168	0.85	0.695135765909148	0.9	0.195029827813683	0.30507117211789	0.0526337298362892	0.0219	0.021	0.0087	0.0024	0.1561	0.0041	0.003	0.0783	9e-04	0.0985	0.1806	0.0202	0.0032	0.1095	0.0222	0.0026	0.0041	8e-04	5e-04	0.0207	0.0229	0.0389	0.0737	0.0099	0.0907	9e-04
4	rs4974919	40077508	0.85	0.695135765909148	0.9	0.195029827813683	0.293737240654758	0.0498617447741532	0.0221	0.021	0.0087	0.0026	0.156	0.0041	0.003	0.078	9e-04	0.0987	0.1801	0.0202	0.0035	0.1095	0.0223	0.0026	0.0041	9e-04	5e-04	0.0208	0.023	0.0389	0.0737	0.0099	0.0905	9e-04
4	rs17511668	40103767	0.85	0.695135765909148	0.9	0.195029827813683	0.314431806741307	0.0671011813753681	0.0221	0.0209	0.0087	0.0027	0.1558	0.0041	0.0031	0.078	9e-04	0.099	0.1805	0.0202	0.0036	0.1092	0.0221	0.0026	0.0041	0.001	5e-04	0.0208	0.0226	0.039	0.0739	0.0098	0.0905	0.001
4	rs61748746	40103817	0.85	0.695135765909148	0.9	0.195029827813683	0.315081143109321	0.065041115434425	0.0221	0.0209	0.0087	0.0027	0.1558	0.0041	0.0031	0.078	9e-04	0.099	0.1805	0.0202	0.0036	0.1092	0.0221	0.0026	0.0041	0.001	5e-04	0.0208	0.0226	0.039	0.0738	0.0098	0.0905	0.001
4	rs794000	40106154	0.85	0.695135765909148	0.9	0.195029827813683	0.317585156754953	0.0620687150534246	0.0221	0.0209	0.0086	0.0027	0.1558	0.0041	0.0031	0.0781	9e-04	0.0991	0.1805	0.0202	0.0036	0.1091	0.0221	0.0026	0.0041	0.001	5e-04	0.0207	0.0225	0.039	0.0738	0.0098	0.0904	0.001
4	rs793996	40112612	0.85	0.695135765909148	0.9	0.195029827813683	0.324905649575964	0.0689781582488729	0.0221	0.0209	0.0086	0.0028	0.1558	0.0041	0.0031	0.0781	0.001	0.0992	0.1805	0.0202	0.0037	0.109	0.0221	0.0026	0.0041	0.001	5e-04	0.0207	0.0225	0.039	0.0739	0.0098	0.0903	0.001
4	rs794001	40121562	0.85	0.695135765909148	0.9	0.195029827813683	0.330876194369195	0.0621356168740305	0.0221	0.0209	0.0085	0.0028	0.1556	0.0042	0.0032	0.0781	0.0011	0.0992	0.1804	0.0203	0.0037	0.109	0.0219	0.0026	0.0042	0.001	6e-04	0.0207	0.0226	0.039	0.0739	0.0098	0.0902	0.0011
4	rs61748748	40122313	0.85	0.695135765909148	0.9	0.195029827813683	0.330876194369195	0.0585668296669022	0.0221	0.0208	0.0085	0.0028	0.1556	0.0042	0.0032	0.078	0.0011	0.0992	0.1804	0.0203	0.0037	0.1089	0.0219	0.0026	0.0042	0.001	6e-04	0.0207	0.0226	0.039	0.0739	0.0098	0.0902	0.0011
4	rs61748749	40123790	0.85	0.695135765909148	0.91	0.170469891558667	0.328113503336137	0.0568807159807942	0.0221	0.0208	0.0085	0.0028	0.1556	0.0042	0.0032	0.078	0.0011	0.0992	0.1804	0.0203	0.0037	0.1089	0.0219	0.0026	0.0042	0.001	6e-04	0.0207	0.0226	0.0389	0.0739	0.0098	0.0902	0.0011
4	rs17619392	40128158	0.85	0.695135765909148	0.91	0.170469891558667	0.327144320785805	0.0486508057765096	0.022	0.0208	0.0085	0.0028	0.1557	0.0041	0.0032	0.078	0.0011	0.0992	0.1802	0.0205	0.0037	0.1089	0.0219	0.0026	0.0043	0.001	6e-04	0.0207	0.0226	0.039	0.074	0.0098	0.0901	0.0011
4	rs28538731	40145997	0.85	0.695135765909148	0.91	0.170469891558667	0.331286509585852	0.0408232272498776	0.022	0.0207	0.0085	0.0029	0.1554	0.0042	0.0032	0.0785	0.0011	0.0992	0.1799	0.0205	0.0037	0.1087	0.0219	0.0027	0.0044	0.0011	6e-04	0.0207	0.0226	0.0389	0.0739	0.0099	0.0901	0.0012
4	rs7699729	40153193	0.85	0.695135765909148	0.91	0.170469891558667	0.335972489818134	0.038242683594239	0.022	0.0207	0.0085	0.0029	0.1553	0.0042	0.0032	0.0786	0.0011	0.0992	0.1798	0.0205	0.0037	0.1087	0.0219	0.0027	0.0044	0.0011	6e-04	0.0207	0.0226	0.0389	0.0738	0.0099	0.0901	0.0012
4	rs113404449	40154465	0.85	0.695135765909148	0.91	0.170469891558667	0.335817460978715	0.0341808106081697	0.022	0.0207	0.0085	0.0029	0.1553	0.0042	0.0032	0.0786	0.0011	0.0992	0.1798	0.0205	0.0037	0.1087	0.0219	0.0027	0.0044	0.0011	6e-04	0.0207	0.0226	0.0389	0.0738	0.0099	0.0901	0.0012
4	rs794020	40162530	0.85	0.695135765909148	0.91	0.170469891558667	0.288656532050582	0.0310135842277934	0.0222	0.0203	0.0087	0.0031	0.1542	0.0043	0.0035	0.0782	0.0011	0.0995	0.1789	0.0207	0.0037	0.1093	0.0219	0.0029	0.0045	0.0012	7e-04	0.0208	0.0225	0.0391	0.0738	0.0101	0.09	0.0012
4	rs115699000	40163140	0.85	0.695135765909148	0.92	0.14824156235026	0.286276398928375	0.0300379713805366	0.0222	0.0203	0.0087	0.0031	0.1541	0.0043	0.0035	0.0782	0.0011	0.0995	0.1789	0.0207	0.0037	0.1093	0.0219	0.0029	0.0045	0.0012	7e-04	0.0208	0.0225	0.0391	0.0737	0.0101	0.09	0.0013
4	rs794018	40169424	0.85	0.695135765909148	0.92	0.14824156235026	0.264692848459747	0.030915371327677	0.0223	0.0199	0.0088	0.0033	0.1532	0.0044	0.0037	0.0779	0.0011	0.0997	0.1781	0.0209	0.0037	0.1099	0.0219	0.0031	0.0046	0.0013	7e-04	0.0208	0.0225	0.0393	0.0738	0.0102	0.0899	0.0013
4	rs79655861	40179515	0.86	0.639923359357885	0.92	0.14824156235026	0.246907977656829	0.0153551385752214	0.0224	0.0191	0.009	0.0035	0.152	0.0045	0.0041	0.0781	0.0012	0.0995	0.177	0.0215	0.0035	0.1105	0.0218	0.0031	0.0048	0.0014	9e-04	0.021	0.0224	0.0393	0.0741	0.0105	0.0897	0.0014
4	rs11930588	40180710	0.86	0.639923359357885	0.92	0.14824156235026	0.239948803240327	0.0184766326290751	0.0224	0.019	0.009	0.0036	0.1518	0.0045	0.0041	0.0782	0.0012	0.0995	0.1767	0.0215	0.0035	0.1106	0.0218	0.0031	0.0048	0.0014	0.001	0.021	0.0224	0.0393	0.0741	0.0105	0.0897	0.0014
4	rs2137103	40181968	0.86	0.639923359357885	0.92	0.14824156235026	0.238054232814529	0.0179051556398911	0.0225	0.019	0.009	0.0036	0.1517	0.0045	0.0042	0.0782	0.0012	0.0996	0.1766	0.0216	0.0035	0.1107	0.0218	0.0031	0.0048	0.0014	0.001	0.0211	0.0223	0.0393	0.0741	0.0105	0.0896	0.0014
4	rs13125889	40188579	0.86	0.639923359357885	0.92	0.14824156235026	0.228327812310221	0.0171939261747321	0.0226	0.0187	0.009	0.0037	0.1513	0.0045	0.0043	0.0782	0.0012	0.0999	0.176	0.0217	0.0034	0.1108	0.0217	0.0032	0.0049	0.0015	0.0011	0.0211	0.0223	0.0391	0.0743	0.0106	0.0895	0.0014
4	rs12501987	40189325	0.86	0.639923359357885	0.92	0.14824156235026	0.227028423683189	0.0153902037302699	0.0226	0.0187	0.009	0.0037	0.1513	0.0045	0.0043	0.0781	0.0012	0.1	0.1759	0.0217	0.0034	0.1109	0.0217	0.0032	0.0049	0.0015	0.0011	0.0211	0.0224	0.0391	0.0744	0.0106	0.0895	0.0014
4	rs6819683	40190463	0.86	0.639923359357885	0.93	0.128223312274834	0.223403796870165	0.0133568750284817	0.0226	0.0186	0.0091	0.0037	0.1511	0.0045	0.0043	0.0781	0.0012	0.1	0.1758	0.0218	0.0034	0.1109	0.0217	0.0032	0.0049	0.0015	0.0011	0.0211	0.0224	0.039	0.0744	0.0106	0.0895	0.0015
4	rs116034758	40191652	0.86	0.639923359357885	0.93	0.128223312274834	0.224483612073662	0.0092042897712291	0.0226	0.0186	0.0091	0.0037	0.151	0.0044	0.0043	0.078	0.0012	0.1001	0.1756	0.0218	0.0034	0.1111	0.0217	0.0032	0.0049	0.0015	0.0011	0.0211	0.0224	0.039	0.0745	0.0106	0.0895	0.0014
4	rs6847288	40193332	0.86	0.639923359357885	0.93	0.128223312274834	0.224151051878715	0.00875048868656048	0.0226	0.0186	0.0092	0.0037	0.1508	0.0044	0.0043	0.0778	0.0012	0.1002	0.1755	0.0218	0.0034	0.1113	0.0217	0.0032	0.0049	0.0015	0.0011	0.0211	0.0224	0.0389	0.0745	0.0106	0.0896	0.0014
4	rs78482209	40195757	0.86	0.639923359357885	0.94	0.110289943288055	0.228327812310221	0.00859315483207594	0.0226	0.0185	0.0092	0.0037	0.1506	0.0044	0.0043	0.0776	0.0012	0.1002	0.1753	0.0219	0.0034	0.1117	0.0216	0.0032	0.0049	0.0015	0.0011	0.0211	0.0224	0.0389	0.0747	0.0106	0.0896	0.0014
4	rs1996555	40198369	0.87	0.587631181685492	0.94	0.110289943288055	0.216170697857561	0.00719608533062762	0.0222	0.0182	0.0097	0.0041	0.1492	0.0044	0.0045	0.0775	0.0013	0.0999	0.1742	0.0226	0.0034	0.1123	0.0217	0.0034	0.0052	0.0016	0.0012	0.021	0.0227	0.0388	0.075	0.0105	0.0895	0.0015
4	rs2245471	40199053	0.87	0.587631181685492	0.94	0.110289943288055	0.22051104263291	0.00383076358338138	0.0219	0.0179	0.0105	0.0043	0.1482	0.0046	0.0047	0.0772	0.0013	0.0996	0.1742	0.0233	0.0034	0.1124	0.0216	0.0034	0.0054	0.0017	0.0012	0.0208	0.0228	0.039	0.0752	0.0105	0.0891	0.0015
4	rs3821990	40199157	0.87	0.587631181685492	0.94	0.110289943288055	0.241505070507579	0.00504243072538959	0.0218	0.0178	0.0106	0.0043	0.1483	0.0046	0.0047	0.0771	0.0014	0.0993	0.1743	0.0234	0.0034	0.1124	0.0216	0.0034	0.0054	0.0017	0.0012	0.0209	0.0228	0.039	0.0751	0.0105	0.089	0.0015
4	rs55697050	40199327	0.88	0.538208189821859	0.94	0.110289943288055	0.245857123674008	0.00621101857876926	0.0218	0.0177	0.0108	0.0043	0.1483	0.0046	0.0048	0.0769	0.0014	0.0991	0.1745	0.0235	0.0034	0.1125	0.0215	0.0034	0.0054	0.0017	0.0012	0.0208	0.0228	0.0389	0.0751	0.0106	0.089	0.0015
4	rs78481722	40200086	0.89	0.491600132839596	0.94	0.110289943288055	0.247302682397837	0.00407286083725782	0.0214	0.0176	0.0113	0.0043	0.1479	0.0047	0.0048	0.0764	0.0014	0.0979	0.1757	0.0242	0.0034	0.1129	0.0212	0.0033	0.0054	0.0017	0.0012	0.0206	0.0231	0.0385	0.0753	0.0106	0.0889	0.0015
4	rs77911388	40200317	0.89	0.491600132839596	0.94	0.110289943288055	0.242979970289801	0.00358025681480751	0.0213	0.0176	0.0113	0.0044	0.1477	0.0047	0.0048	0.0762	0.0014	0.0976	0.176	0.0244	0.0034	0.113	0.0212	0.0033	0.0054	0.0016	0.0012	0.0205	0.0232	0.0385	0.0754	0.0106	0.089	0.0015
4	rs17619516	40200519	0.89	0.491600132839596	0.94	0.110289943288055	0.237110056564892	0.00264172567169616	0.0213	0.0176	0.0114	0.0044	0.1476	0.0048	0.0048	0.0761	0.0014	0.0974	0.1762	0.0246	0.0033	0.1131	0.0212	0.0033	0.0054	0.0016	0.0012	0.0204	0.0233	0.0384	0.0754	0.0107	0.0888	0.0015
4	rs78036919	40200811	0.9	0.447749409690379	0.94	0.110289943288055	0.235099899400541	0.00258649797736229	0.0211	0.0175	0.0115	0.0044	0.1475	0.0048	0.0048	0.076	0.0014	0.0973	0.1765	0.0249	0.0033	0.1132	0.0212	0.0033	0.0053	0.0016	0.0012	0.0204	0.0234	0.0383	0.0754	0.0107	0.0886	0.0015
4	rs2381495	40201594	0.91	0.406594937265203	0.94	0.110289943288055	0.217680232755973	0.0016578226781233	0.0208	0.0173	0.0118	0.0045	0.1471	0.0049	0.0049	0.0757	0.0014	0.0965	0.1768	0.0255	0.0033	0.1142	0.0212	0.0033	0.0052	0.0016	0.0012	0.0202	0.0239	0.0378	0.0752	0.0108	0.0885	0.0015
4	rs73808637	40204050	0.92	0.368072033098782	0.93	0.128223312274834	0.255984230086723	0.00536312621623397	0.0185	0.0168	0.0127	0.0047	0.146	0.0052	0.0051	0.0747	0.0015	0.0949	0.1786	0.0273	0.0033	0.1147	0.0212	0.0034	0.0049	0.0016	0.0012	0.0198	0.026	0.0368	0.0752	0.0112	0.0887	0.0014
4	rs13435586	40208009	0.93	0.332112317682009	0.93	0.128223312274834	0.347863342356859	0.0358436157932095	0.0171	0.0164	0.0131	0.0048	0.1455	0.0055	0.0052	0.074	0.0015	0.094	0.1796	0.0283	0.0032	0.1151	0.0208	0.0034	0.0048	0.0017	0.0012	0.0196	0.0274	0.0361	0.0754	0.0113	0.0887	0.0013
4	rs78806878	40209074	0.93	0.332112317682009	0.93	0.128223312274834	0.337473019399268	0.0304264771857121	0.017	0.0164	0.0131	0.0048	0.1455	0.0055	0.0052	0.074	0.0015	0.094	0.1797	0.0284	0.0032	0.1151	0.0208	0.0034	0.0048	0.0017	0.0012	0.0196	0.0274	0.036	0.0754	0.0113	0.0887	0.0013
4	rs2381498	40211970	0.93	0.332112317682009	0.93	0.128223312274834	0.322270313543351	0.0228908869856436	0.017	0.0164	0.0132	0.0049	0.1453	0.0055	0.0052	0.074	0.0015	0.0941	0.18	0.0285	0.0032	0.115	0.0208	0.0034	0.0048	0.0017	0.0012	0.0196	0.0275	0.036	0.0753	0.0113	0.0887	0.0013
4	rs4974974	40213628	0.93	0.332112317682009	0.93	0.128223312274834	0.320301188404402	0.0268760456943843	0.0169	0.0163	0.0134	0.0049	0.1455	0.0054	0.0052	0.0738	0.0015	0.094	0.18	0.0286	0.0032	0.115	0.0207	0.0034	0.0048	0.0018	0.0012	0.0196	0.0275	0.036	0.0753	0.0113	0.0886	0.0013
4	rs76987048	40220356	0.93	0.332112317682009	0.93	0.128223312274834	0.348179150915761	0.0297963357880914	0.0168	0.0165	0.0142	0.0048	0.1462	0.0058	0.005	0.0742	0.0017	0.0936	0.1792	0.0293	0.0027	0.115	0.0198	0.0033	0.0047	0.0025	0.0011	0.0198	0.028	0.0352	0.0744	0.0111	0.0892	0.0013
4	rs7677758	40225912	0.94	0.298643641979994	0.93	0.128223312274834	0.34612904173527	0.0319538013725012	0.0168	0.0166	0.0145	0.0048	0.1465	0.0058	0.0049	0.0744	0.0017	0.0934	0.1788	0.0295	0.0026	0.115	0.0195	0.0032	0.0048	0.0027	0.0011	0.0199	0.0282	0.035	0.0743	0.011	0.0893	0.0012
4	rs115791832	40232733	0.94	0.298643641979994	0.93	0.128223312274834	0.355323931724239	0.0214649851891866	0.0168	0.0167	0.0147	0.0047	0.1469	0.0058	0.0049	0.0748	0.0017	0.0933	0.1784	0.0297	0.0024	0.1147	0.0193	0.0032	0.0047	0.0027	0.001	0.0197	0.0284	0.0353	0.0742	0.011	0.0894	0.0012
4	rs62303868	40233272	0.94	0.298643641979994	0.92	0.14824156235026	0.355057976875544	0.0193699254919187	0.0169	0.0168	0.0147	0.0047	0.1469	0.0058	0.0049	0.0748	0.0017	0.0933	0.1783	0.0297	0.0024	0.1147	0.0193	0.0032	0.0047	0.0027	0.001	0.0197	0.0284	0.0353	0.0741	0.011	0.0894	0.0012
4	rs2381491	40234174	0.94	0.298643641979994	0.92	0.14824156235026	0.354313848439416	0.0247128204185027	0.0169	0.0168	0.0147	0.0047	0.1474	0.0058	0.0049	0.0749	0.0017	0.0932	0.1782	0.0297	0.0023	0.1147	0.0192	0.0032	0.0047	0.0026	0.001	0.0197	0.0284	0.0353	0.0741	0.011	0.0894	0.0012
4	rs4398534	40235147	0.94	0.298643641979994	0.91	0.170469891558667	0.353995182229464	0.026555233577288	0.0169	0.0168	0.0147	0.0047	0.1474	0.0058	0.0049	0.0749	0.0017	0.0932	0.1782	0.0297	0.0022	0.1146	0.0192	0.0032	0.0047	0.0026	0.001	0.0196	0.0284	0.0353	0.0741	0.011	0.0895	0.0012
4	rs76290867	40237889	0.94	0.298643641979994	0.91	0.170469891558667	0.355057976875544	0.0280834937104366	0.0168	0.0168	0.0148	0.0048	0.1479	0.0058	0.0048	0.0749	0.0017	0.0932	0.178	0.0298	0.0022	0.1143	0.0192	0.0032	0.0047	0.0026	0.001	0.0198	0.0284	0.0353	0.0739	0.0109	0.0894	0.0012
4	rs73132504	40238507	0.94	0.298643641979994	0.91	0.170469891558667	0.346444035915565	0.0230615318717745	0.0168	0.0168	0.0148	0.0048	0.148	0.0058	0.0048	0.0749	0.0017	0.0932	0.178	0.0299	0.0022	0.1143	0.0192	0.0032	0.0047	0.0026	0.001	0.0198	0.0284	0.0353	0.0739	0.011	0.0894	0.0012
4	rs6831752	40241193	0.94	0.298643641979994	0.91	0.170469891558667	0.378248342598625	0.0204850892916082	0.0167	0.0167	0.015	0.0048	0.1491	0.0059	0.0047	0.0747	0.0016	0.0928	0.1775	0.0302	0.0021	0.1139	0.0192	0.003	0.0047	0.0025	8e-04	0.0202	0.0286	0.0354	0.0738	0.011	0.0894	0.0011
4	rs13142049	40244347	0.95	0.267590046340022	0.91	0.170469891558667	0.36750599775223	0.0129675137212098	0.0165	0.0168	0.0152	0.0049	0.1494	0.0059	0.0046	0.0745	0.0014	0.0926	0.1775	0.0305	0.002	0.1134	0.0193	0.003	0.0048	0.0024	7e-04	0.0206	0.0288	0.0354	0.0737	0.011	0.0895	0.0011
4	rs17440475	40249029	0.95	0.267590046340022	0.91	0.170469891558667	0.392498917097056	0.0170829219298048	0.0164	0.017	0.0151	0.0049	0.1497	0.0059	0.0045	0.074	0.0013	0.0926	0.1773	0.0306	0.0019	0.1131	0.0194	0.003	0.0048	0.0024	5e-04	0.0209	0.0291	0.0354	0.0738	0.011	0.0898	0.001
4	rs7697344	40249297	0.95	0.267590046340022	0.91	0.170469891558667	0.38564529710334	0.0146279588085182	0.0164	0.017	0.0151	0.005	0.1496	0.006	0.0045	0.074	0.0013	0.0926	0.1773	0.0306	0.0019	0.1131	0.0194	0.003	0.0048	0.0024	5e-04	0.0209	0.0291	0.0354	0.0739	0.011	0.0898	0.001
4	rs114168548	40258131	0.95	0.267590046340022	0.91	0.170469891558667	0.388813775444255	0.0131290437305973	0.0163	0.0171	0.0149	0.005	0.15	0.0059	0.0044	0.0736	0.0013	0.0933	0.1768	0.0307	0.0019	0.113	0.0195	0.0029	0.0045	0.0024	5e-04	0.0211	0.0291	0.0354	0.0737	0.011	0.0901	0.0011
4	rs12513003	40259599	0.95	0.267590046340022	0.91	0.170469891558667	0.393843320569712	0.0145255103414137	0.0162	0.0172	0.0148	0.0051	0.1501	0.0059	0.0043	0.0735	0.0013	0.0935	0.1766	0.0307	0.0019	0.113	0.0196	0.0029	0.0044	0.0024	5e-04	0.0212	0.0291	0.0354	0.0737	0.011	0.0902	0.0011
4	rs28802045	40265273	0.96	0.238871757466757	0.91	0.170469891558667	0.414344291889898	0.0100906146204947	0.0162	0.0176	0.0146	0.0053	0.1497	0.006	0.0042	0.0727	0.0011	0.0943	0.1759	0.0307	0.0018	0.113	0.0195	0.0029	0.0045	0.0024	4e-04	0.0213	0.029	0.0355	0.0736	0.011	0.0912	0.0011
4	rs12509717	40277218	0.96	0.238871757466757	0.9	0.195029827813683	0.393058803328082	0.00856707623870616	0.0162	0.0178	0.0147	0.0053	0.1495	0.0059	0.0041	0.0727	0.001	0.0943	0.1758	0.0309	0.0018	0.1136	0.0191	0.0029	0.0044	0.0023	3e-04	0.0215	0.0289	0.0356	0.0735	0.0109	0.0916	0.0011
4	rs74787686	40281807	0.96	0.238871757466757	0.9	0.195029827813683	0.400260876645915	0.00888272903441235	0.0162	0.0179	0.0147	0.0052	0.1491	0.0059	0.0041	0.0728	9e-04	0.0947	0.1759	0.031	0.0018	0.1137	0.019	0.0029	0.0043	0.0023	3e-04	0.0217	0.0289	0.0357	0.0735	0.0108	0.0916	0.0011
4	rs950355	40282885	0.96	0.238871757466757	0.9	0.195029827813683	0.398566982847394	0.0079535186904546	0.0162	0.0179	0.0147	0.0052	0.1491	0.0059	0.0041	0.0727	9e-04	0.0947	0.176	0.031	0.0018	0.1136	0.019	0.0029	0.0043	0.0023	3e-04	0.0217	0.0289	0.0357	0.0735	0.0108	0.0916	0.0011
4	rs78315384	40285099	0.96	0.238871757466757	0.9	0.195029827813683	0.399074771558657	0.00851504226801739	0.0162	0.0179	0.0147	0.0052	0.149	0.0059	0.004	0.0726	0.001	0.0948	0.1759	0.031	0.0018	0.1136	0.0189	0.0029	0.0043	0.0023	3e-04	0.0218	0.0289	0.0357	0.0735	0.0108	0.0916	0.0011
4	rs76495043	40286558	0.96	0.238871757466757	0.9	0.195029827813683	0.390542488120023	0.00731557483406545	0.0162	0.018	0.0147	0.0052	0.149	0.0059	0.004	0.0725	0.001	0.0949	0.1758	0.0311	0.0018	0.1136	0.0189	0.0029	0.0043	0.0023	3e-04	0.0219	0.029	0.0357	0.0735	0.0107	0.0916	0.0011
4	rs17440621	40287462	0.96	0.238871757466757	0.9	0.195029827813683	0.380393686521309	0.00663687948091612	0.0161	0.0181	0.0147	0.0052	0.1491	0.0059	0.0041	0.0724	0.001	0.0949	0.1756	0.0311	0.0018	0.1135	0.0188	0.0029	0.0043	0.0024	3e-04	0.022	0.029	0.0357	0.0735	0.0107	0.0916	0.0012
4	rs61650109	40290584	0.97	0.212405230483542	0.9	0.195029827813683	0.331851125801721	0.00402030801237633	0.0161	0.0184	0.0146	0.0051	0.1495	0.0058	0.0041	0.0719	0.001	0.0953	0.175	0.0313	0.0018	0.1132	0.0185	0.0029	0.0043	0.0025	4e-04	0.0222	0.0289	0.0358	0.0734	0.0107	0.0917	0.0013
4	rs9685392	40291480	0.97	0.212405230483542	0.91	0.170469891558667	0.310352246838894	0.00412578206888543	0.0161	0.0185	0.0145	0.0051	0.1497	0.0058	0.0042	0.0718	0.0011	0.0954	0.1747	0.0314	0.0019	0.1129	0.0185	0.0029	0.0043	0.0025	4e-04	0.0223	0.0289	0.0359	0.0733	0.0107	0.0918	0.0014
4	rs10213384	40292196	0.97	0.212405230483542	0.91	0.170469891558667	0.297603031684077	0.00416126763765552	0.016	0.0185	0.0145	0.0049	0.1498	0.0057	0.0042	0.0718	0.001	0.0955	0.1747	0.0314	0.0019	0.113	0.0183	0.0028	0.0042	0.0025	4e-04	0.0225	0.029	0.0359	0.0734	0.0107	0.0919	0.0014
4	rs10938373	40302644	0.97	0.212405230483542	0.91	0.170469891558667	0.653792315709479	0.00516145620646895	0.0161	0.0182	0.0145	0.0059	0.1497	0.0054	0.0041	0.0715	0.001	0.0957	0.1739	0.0315	0.0019	0.1129	0.0182	0.0027	0.0036	0.0026	4e-04	0.0228	0.0294	0.0357	0.0738	0.0106	0.0922	0.0014
4	rs6832151	40303633	0.97	0.212405230483542	0.91	0.170469891558667	0.644389414881096	0.0050621653934109	0.0161	0.0182	0.0145	0.0059	0.15	0.0054	0.0041	0.0715	0.001	0.0957	0.1736	0.0315	0.0019	0.1129	0.0181	0.0027	0.0036	0.0026	4e-04	0.0229	0.0294	0.0357	0.0738	0.0106	0.0922	0.0014
4	rs11727183	40305050	0.98	0.188103243221556	0.9	0.195029827813683	0.556665218343585	0.00351500402380244	0.0161	0.0183	0.0145	0.0059	0.1502	0.0053	0.0041	0.0714	0.001	0.0958	0.1737	0.0316	0.0019	0.1127	0.0181	0.0028	0.0036	0.0025	5e-04	0.0229	0.0294	0.0356	0.0729	0.0118	0.092	0.0014
4	rs35937366	40309165	0.98	0.188103243221556	0.9	0.195029827813683	0.524275851132895	0.00384779053540982	0.016	0.0184	0.0141	0.0058	0.1507	0.0054	0.0039	0.0714	0.001	0.0959	0.174	0.0318	0.0019	0.1121	0.018	0.0028	0.0033	0.0023	5e-04	0.0234	0.0296	0.0354	0.0727	0.0127	0.0913	0.0015
4	rs77551922	40309610	0.98	0.188103243221556	0.9	0.195029827813683	0.536273505275343	0.00386485833969723	0.016	0.0184	0.014	0.0059	0.1508	0.0054	0.0039	0.0713	0.001	0.0958	0.174	0.0318	0.0019	0.1121	0.0179	0.0028	0.0033	0.0023	5e-04	0.0235	0.0296	0.0354	0.0727	0.0127	0.0912	0.0015
4	rs79875287	40312880	0.98	0.188103243221556	0.9	0.195029827813683	0.538427148275615	0.00388196700293658	0.016	0.0186	0.0138	0.006	0.1513	0.0055	0.004	0.071	0.001	0.0955	0.174	0.0319	0.002	0.1121	0.0173	0.003	0.0034	0.0022	5e-04	0.0239	0.03	0.0353	0.0722	0.0131	0.0908	0.0015
4	rs12512540	40314359	0.98	0.188103243221556	0.89	0.222038712392691	0.538819158456649	0.00425069850254031	0.016	0.0186	0.0138	0.006	0.1515	0.0055	0.004	0.0709	9e-04	0.0954	0.174	0.0319	0.002	0.1121	0.0171	0.0031	0.0034	0.0022	5e-04	0.0241	0.0302	0.0352	0.072	0.0132	0.0906	0.0015
4	rs4269208	40316357	0.98	0.188103243221556	0.89	0.222038712392691	0.513939776882835	0.00391630693271097	0.016	0.0186	0.0137	0.006	0.1516	0.0057	0.004	0.0705	9e-04	0.0952	0.1737	0.0319	0.002	0.1122	0.0167	0.0031	0.0035	0.0021	5e-04	0.0242	0.0304	0.0355	0.0718	0.0135	0.0907	0.0016
4	rs28498246	40318903	0.98	0.188103243221556	0.89	0.222038712392691	0.498399877173762	0.00403778469643202	0.016	0.0187	0.0137	0.006	0.1516	0.0056	0.004	0.0705	9e-04	0.0952	0.1736	0.032	0.002	0.1122	0.0167	0.0031	0.0034	0.002	5e-04	0.0243	0.0304	0.0356	0.0718	0.0136	0.0908	0.0016
4	rs13138882	40322521	0.98	0.188103243221556	0.89	0.222038712392691	0.47346135029247	0.00528196396567066	0.016	0.0188	0.0137	0.0059	0.1517	0.0055	0.0038	0.0707	8e-04	0.095	0.1735	0.0319	0.002	0.1125	0.0167	0.0031	0.0033	0.0017	5e-04	0.0245	0.0304	0.0356	0.072	0.0137	0.091	0.0016
4	rs62302171	40330574	0.98	0.188103243221556	0.89	0.222038712392691	0.445203567928198	0.00777902674411137	0.0161	0.0191	0.0136	0.0057	0.1519	0.0053	0.0036	0.071	5e-04	0.0945	0.1731	0.0318	0.0019	0.1131	0.0166	0.0031	0.0031	0.001	5e-04	0.0248	0.0305	0.0356	0.0724	0.014	0.0913	0.0016
4	rs35836686	40331773	0.98	0.188103243221556	0.89	0.222038712392691	0.442882292660971	0.00813002667673375	0.0161	0.0191	0.0136	0.0057	0.1519	0.0053	0.0036	0.071	5e-04	0.0945	0.1731	0.0318	0.0019	0.1132	0.0166	0.0031	0.0031	9e-04	5e-04	0.0248	0.0305	0.0356	0.0724	0.0141	0.0914	0.0016
4	rs76455794	40332388	0.98	0.188103243221556	0.89	0.222038712392691	0.44401242384007	0.00828292312282887	0.0161	0.0191	0.0136	0.0057	0.1519	0.0053	0.0036	0.071	5e-04	0.0945	0.1731	0.0318	0.0019	0.1132	0.0166	0.0031	0.0031	9e-04	5e-04	0.0248	0.0305	0.0356	0.0724	0.0141	0.0914	0.0016
4	rs4861298	40334911	0.98	0.188103243221556	0.89	0.222038712392691	0.439263572925608	0.00851504226801739	0.0161	0.0191	0.0136	0.0057	0.1519	0.0053	0.0036	0.071	5e-04	0.0944	0.1731	0.0318	0.0019	0.1132	0.0166	0.0031	0.0031	9e-04	5e-04	0.0248	0.0305	0.0356	0.0724	0.0141	0.0914	0.0016
4	rs10027533	40344588	0.99	0.165875049708709	0.9	0.195029827813683	0.423887835627354	0.0110187519350854	0.0161	0.019	0.0135	0.0057	0.152	0.0052	0.0037	0.071	4e-04	0.0944	0.1729	0.0319	0.0019	0.1134	0.0164	0.0032	0.0031	8e-04	4e-04	0.0251	0.0305	0.0356	0.0725	0.0141	0.0913	0.0015
4	rs73229802	40348222	0.99	0.165875049708709	0.9	0.195029827813683	0.418322054566109	0.010665811130143	0.0161	0.019	0.0135	0.0057	0.1521	0.0052	0.0037	0.071	4e-04	0.0944	0.1728	0.0318	0.0019	0.1134	0.0164	0.0032	0.0031	8e-04	4e-04	0.0251	0.0305	0.0356	0.0725	0.0142	0.0913	0.0015
4	rs79572918	40352489	0.99	0.165875049708709	0.9	0.195029827813683	0.415322559854079	0.0107534968452045	0.0161	0.019	0.0136	0.0057	0.1521	0.0052	0.0038	0.071	4e-04	0.0944	0.1728	0.0318	0.0019	0.1133	0.0164	0.0032	0.0031	8e-04	4e-04	0.0251	0.0305	0.0356	0.0723	0.0141	0.0915	0.0015
4	rs55633891	40356041	0.99	0.165875049708709	0.9	0.195029827813683	0.415898549523004	0.0105494670929533	0.0161	0.0191	0.0136	0.0057	0.1522	0.0052	0.0038	0.0711	3e-04	0.0943	0.1727	0.0318	0.0019	0.1133	0.0165	0.0033	0.0031	7e-04	4e-04	0.0252	0.0305	0.0356	0.0722	0.0141	0.0916	0.0015
4	rs10009228	40356422	0.99	0.165875049708709	0.9	0.195029827813683	0.3280624563973	0.0138517107630703	0.0161	0.0191	0.0136	0.0057	0.1522	0.0052	0.0038	0.0711	3e-04	0.0943	0.1728	0.0317	0.0019	0.1133	0.0165	0.0033	0.0031	7e-04	4e-04	0.0252	0.0306	0.0359	0.0724	0.0142	0.0916	8e-04
4	rs56291234	40356899	0.99	0.165875049708709	0.9	0.195029827813683	0.330363673168095	0.0139183705268933	0.0161	0.0191	0.0136	0.0057	0.1521	0.0052	0.0038	0.0711	3e-04	0.0943	0.1727	0.0318	0.0019	0.1133	0.0165	0.0033	0.0031	7e-04	4e-04	0.0252	0.0306	0.0359	0.0724	0.0142	0.0915	8e-04
4	rs10006948	40358915	0.99	0.165875049708709	0.91	0.170469891558667	0.343980547278063	0.0189401321400861	0.0162	0.0191	0.0136	0.0057	0.1518	0.0052	0.0039	0.0711	4e-04	0.094	0.1726	0.032	0.0019	0.1126	0.0167	0.0033	0.0031	8e-04	4e-04	0.0257	0.0306	0.0361	0.0732	0.0142	0.091	8e-04
4	rs34782597	40363279	0.99	0.165875049708709	0.91	0.170469891558667	0.342360672092061	0.0158140810574749	0.0162	0.0191	0.0136	0.0057	0.1518	0.0051	0.0039	0.071	4e-04	0.094	0.1721	0.0319	0.0019	0.1128	0.0166	0.0033	0.0031	8e-04	4e-04	0.0257	0.0305	0.0367	0.0728	0.0143	0.0911	8e-04
4	rs112439859	40367664	0.99	0.165875049708709	0.91	0.170469891558667	0.33586913312509	0.015320113143656	0.0162	0.0191	0.0136	0.0057	0.1518	0.005	0.004	0.0708	5e-04	0.0939	0.1713	0.0317	0.0019	0.1131	0.0163	0.0033	0.0031	8e-04	5e-04	0.0257	0.0305	0.0377	0.0724	0.0145	0.0912	0.001
4	rs4367212	40369784	0.99	0.165875049708709	0.92	0.14824156235026	0.329646839579875	0.0137520216307888	0.0162	0.0191	0.0136	0.0057	0.1518	0.005	0.004	0.0707	5e-04	0.0939	0.1712	0.0317	0.0019	0.1131	0.0162	0.0033	0.0031	8e-04	5e-04	0.0257	0.0305	0.0378	0.0724	0.0146	0.0913	0.001
4	rs4861079	40371287	0.99	0.165875049708709	0.92	0.14824156235026	0.332364848041676	0.0137852112631742	0.0162	0.0191	0.0137	0.0057	0.1518	0.005	0.004	0.0707	5e-04	0.0939	0.1712	0.0316	0.0019	0.1131	0.0162	0.0033	0.0031	8e-04	5e-04	0.0257	0.0305	0.0378	0.0724	0.0146	0.0913	0.001
4	rs10805157	40371612	0.99	0.165875049708709	0.92	0.14824156235026	0.332364848041676	0.0138517107630703	0.0162	0.0191	0.0137	0.0057	0.1518	0.005	0.004	0.0707	5e-04	0.0939	0.1712	0.0316	0.0019	0.1131	0.0162	0.0033	0.0031	8e-04	5e-04	0.0257	0.0305	0.0378	0.0724	0.0146	0.0913	0.001
4	rs16852105	40374286	1	0.145626599290586	0.92	0.14824156235026	0.3239414357287	0.0124889663012906	0.0162	0.0191	0.0137	0.0057	0.1518	0.005	0.004	0.0706	5e-04	0.0939	0.1712	0.0316	0.0019	0.1131	0.0162	0.0033	0.0031	8e-04	6e-04	0.0257	0.0305	0.0378	0.0724	0.0146	0.0913	0.001
4	rs77552516	40377895	1	0.145626599290586	0.92	0.14824156235026	0.310352246838894	0.0110484281145663	0.0163	0.0192	0.0138	0.0057	0.1517	0.005	0.004	0.0703	6e-04	0.094	0.171	0.0316	0.002	0.1131	0.0162	0.0033	0.0031	8e-04	6e-04	0.0258	0.0305	0.0379	0.0721	0.0146	0.0913	0.0011
4	rs9994894	40379690	1	0.145626599290586	0.92	0.14824156235026	0.280231323722885	0.00712488612769719	0.0164	0.0194	0.0138	0.0056	0.1514	0.0049	0.004	0.0699	8e-04	0.0944	0.1706	0.0317	0.0021	0.113	0.0162	0.0033	0.0031	8e-04	7e-04	0.0259	0.0304	0.0379	0.0719	0.0146	0.0915	0.0011
4	rs2087772	40382922	1	0.145626599290586	0.92	0.14824156235026	0.272402276189997	0.00770486185456981	0.0164	0.0194	0.014	0.0055	0.1519	0.0049	0.004	0.0696	9e-04	0.0943	0.1703	0.0319	0.0021	0.1127	0.0161	0.0032	0.0031	8e-04	8e-04	0.0258	0.0303	0.038	0.0716	0.0146	0.0917	0.0012
4	rs1873719	40387605	1.01	0.127260826833158	0.92	0.14824156235026	0.206204881612118	0.0192130934442675	0.0167	0.0195	0.0148	0.0051	0.1543	0.0048	0.004	0.0691	0.0013	0.0936	0.1679	0.0332	0.0023	0.1102	0.0161	0.0032	0.0033	0.0012	0.0011	0.026	0.031	0.0381	0.0701	0.0138	0.0929	0.0014
4	rs1502192	40387910	1.01	0.127260826833158	0.92	0.14824156235026	0.223155021258832	0.0214649851891866	0.0168	0.0195	0.0149	0.0051	0.1546	0.0048	0.004	0.0695	0.0014	0.0934	0.168	0.0333	0.0023	0.1099	0.0162	0.0032	0.0033	0.0012	0.0012	0.0259	0.0309	0.0383	0.0697	0.0137	0.0927	0.0014
4	rs6447843	40390306	1.01	0.127260826833158	0.93	0.128223312274834	0.213816255842227	0.0163519484473983	0.017	0.0193	0.0149	0.005	0.1553	0.0047	0.0039	0.0703	0.0015	0.0932	0.1676	0.0333	0.0024	0.1091	0.0163	0.0031	0.0033	0.0013	0.0012	0.0259	0.0308	0.0384	0.0693	0.0133	0.0932	0.0015
4	rs17512490	40391816	1.01	0.127260826833158	0.93	0.128223312274834	0.203164565813147	0.0336175881502314	0.0171	0.0193	0.0148	0.0049	0.1558	0.0047	0.0039	0.0705	0.0015	0.0927	0.1674	0.0333	0.0025	0.1092	0.0162	0.0031	0.0034	0.0013	0.0012	0.0259	0.0306	0.0384	0.069	0.0132	0.0936	0.0015
4	rs278976	40392125	1.01	0.127260826833158	0.93	0.128223312274834	0.199176495510299	0.04183154410652	0.0172	0.0193	0.0149	0.0048	0.156	0.0046	0.0039	0.0706	0.0015	0.0926	0.167	0.0333	0.0025	0.1093	0.0162	0.0031	0.0034	0.0013	0.0012	0.0259	0.0308	0.0384	0.0689	0.0132	0.0937	0.0016
4	rs278977	40392496	1.01	0.127260826833158	0.93	0.128223312274834	0.223901812188074	0.053133340121498	0.0173	0.0193	0.0148	0.0047	0.156	0.0046	0.0039	0.0706	0.0015	0.0923	0.1676	0.0333	0.0025	0.1093	0.0161	0.0031	0.0033	0.0013	0.0012	0.0258	0.0308	0.0383	0.0688	0.0131	0.0938	0.0015
4	rs11731787	40396697	1.01	0.127260826833158	0.93	0.128223312274834	0.196812915650915	0.0172310061886586	0.0178	0.0194	0.0148	0.0039	0.1559	0.0045	0.0037	0.0695	0.0016	0.0882	0.169	0.0339	0.0026	0.1105	0.0163	0.0029	0.0028	0.0016	0.0012	0.0255	0.0322	0.0388	0.0682	0.0134	0.0953	0.0014
4	rs4447895	40397253	1.01	0.127260826833158	0.93	0.128223312274834	0.229926238879057	0.0316554863022853	0.0179	0.0194	0.0149	0.0038	0.156	0.0044	0.0036	0.0702	0.0016	0.0877	0.1693	0.034	0.0026	0.1104	0.0163	0.0028	0.0026	0.0017	0.0012	0.0255	0.0324	0.0386	0.0682	0.0134	0.0952	0.0014
4	rs16852151	40398497	1.01	0.127260826833158	0.93	0.128223312274834	0.268945767648541	0.0582409414677348	0.0179	0.0193	0.015	0.0036	0.1562	0.0042	0.0034	0.0715	0.0015	0.0869	0.1697	0.0342	0.0026	0.1104	0.0162	0.0027	0.0023	0.0019	0.0012	0.0255	0.0326	0.0383	0.0682	0.0134	0.095	0.0014
4	rs17619920	40401975	1.01	0.127260826833158	0.93	0.128223312274834	0.312936028879078	0.0810582822074278	0.018	0.0193	0.015	0.0035	0.1563	0.0041	0.0034	0.0719	0.0015	0.0864	0.1699	0.0343	0.0027	0.1105	0.0162	0.0026	0.0021	0.002	0.0012	0.0254	0.0327	0.0383	0.0681	0.0135	0.0951	0.0013
4	rs4472170	40405738	1.01	0.127260826833158	0.92	0.14824156235026	0.296005134056838	0.0627391045652538	0.018	0.0193	0.015	0.0035	0.1564	0.0041	0.0035	0.072	0.0015	0.0862	0.17	0.0343	0.0027	0.1105	0.0163	0.0026	0.002	0.002	0.0012	0.0254	0.0327	0.0383	0.068	0.0135	0.0951	0.0013
4	rs75788323	40407172	1.01	0.127260826833158	0.92	0.14824156235026	0.323637258713304	0.0827086536909707	0.018	0.0193	0.015	0.0034	0.1562	0.0041	0.0035	0.072	0.0015	0.0862	0.17	0.0343	0.0027	0.1105	0.0162	0.0026	0.002	0.002	0.0012	0.0254	0.0327	0.0383	0.068	0.0136	0.0951	0.0013
4	rs116262642	40412715	1.01	0.127260826833158	0.91	0.170469891558667	0.326736691977926	0.0885899300173812	0.0179	0.0195	0.0153	0.0034	0.1555	0.004	0.0034	0.0722	0.0014	0.0859	0.1699	0.0347	0.0027	0.1103	0.0163	0.0026	0.002	0.0021	0.0012	0.0254	0.0328	0.0384	0.068	0.0138	0.0952	0.0013
4	rs114792158	40414123	1.01	0.127260826833158	0.9	0.195029827813683	0.334836475678556	0.0941549343395938	0.0179	0.0195	0.0154	0.0033	0.1553	0.004	0.0034	0.0723	0.0013	0.0858	0.1699	0.0348	0.0027	0.1102	0.0162	0.0026	0.002	0.0021	0.0012	0.0254	0.0329	0.0384	0.068	0.0139	0.0952	0.0012
4	rs924639	40414829	1.01	0.127260826833158	0.89	0.222038712392691	0.328419872058873	0.0896765788393621	0.0179	0.0195	0.0154	0.0033	0.1553	0.004	0.0034	0.0724	0.0013	0.0858	0.1699	0.0349	0.0027	0.1102	0.0162	0.0026	0.002	0.0021	0.0012	0.0254	0.0329	0.0384	0.068	0.0139	0.0952	0.0012
4	rs203273	40418670	1.01	0.127260826833158	0.89	0.222038712392691	0.293255908445194	0.072439332491911	0.0179	0.0197	0.0154	0.0033	0.1548	0.004	0.0034	0.0725	0.0013	0.0856	0.1698	0.035	0.0027	0.11	0.0164	0.0028	0.0019	0.0022	0.0012	0.0255	0.0329	0.0386	0.068	0.014	0.0954	0.0013
4	rs9790641	40419876	1.01	0.127260826833158	0.89	0.222038712392691	0.285374712302695	0.0738002367806995	0.0178	0.0197	0.0156	0.0033	0.1549	0.004	0.0034	0.0724	0.0013	0.0855	0.1697	0.035	0.0027	0.11	0.0164	0.0028	0.0019	0.0021	0.0012	0.0254	0.0329	0.0386	0.0679	0.014	0.0954	0.0013
4	rs12508125	40420055	1.01	0.127260826833158	0.89	0.222038712392691	0.281453630001226	0.0761886257580679	0.0178	0.0197	0.0156	0.0033	0.1549	0.004	0.0034	0.0723	0.0013	0.0854	0.1697	0.035	0.0027	0.1101	0.0164	0.0028	0.0019	0.0021	0.0012	0.0255	0.0329	0.0386	0.0679	0.014	0.0955	0.0013
4	rs166775	40420437	1.01	0.127260826833158	0.89	0.222038712392691	0.281877401487201	0.086969890460622	0.0178	0.0197	0.0157	0.0032	0.1549	0.004	0.0034	0.0723	0.0013	0.0852	0.1696	0.035	0.0027	0.1102	0.0164	0.0028	0.002	0.0021	0.0012	0.0255	0.0328	0.0387	0.0679	0.0141	0.0955	0.0012
4	rs17512637	40420804	1.01	0.127260826833158	0.89	0.222038712392691	0.301007646330822	0.120581099093761	0.0178	0.0196	0.0156	0.0032	0.1549	0.004	0.0034	0.0723	0.0013	0.0851	0.1697	0.035	0.0027	0.1102	0.0164	0.0028	0.0019	0.0021	0.0011	0.0255	0.0328	0.0386	0.0679	0.0141	0.0957	0.0012
4	rs2292039	40427990	1.01	0.127260826833158	0.89	0.222038712392691	0.273606098786806	0.108432939731538	0.0177	0.0196	0.0145	0.003	0.1553	0.0039	0.0035	0.0724	0.0014	0.0851	0.1694	0.0356	0.0028	0.1104	0.0169	0.003	0.002	0.0021	0.001	0.0254	0.0323	0.0387	0.067	0.015	0.0961	0.0012
4	rs278981	40428010	1	0.145626599290586	0.89	0.222038712392691	0.254110103640912	0.10131825227347	0.0177	0.0196	0.0145	0.003	0.1551	0.0039	0.0035	0.072	0.0014	0.085	0.1698	0.0355	0.0028	0.1101	0.0167	0.003	0.0019	0.0021	0.001	0.0252	0.032	0.0387	0.0668	0.0161	0.0968	0.0012
4	rs58297917	40431265	1	0.145626599290586	0.89	0.222038712392691	0.269083569902257	0.110451525745496	0.017	0.0198	0.0146	0.0024	0.1555	0.0035	0.0033	0.0725	0.0014	0.0865	0.1698	0.0354	0.0027	0.1106	0.0176	0.0028	0.0019	0.0024	6e-04	0.0253	0.0314	0.0387	0.0647	0.0171	0.0967	0.0011
4	rs278978	40432406	1	0.145626599290586	0.89	0.222038712392691	0.341109295381774	0.14451726923519	0.017	0.0199	0.0147	0.0021	0.1554	0.0032	0.0032	0.0727	0.0014	0.0861	0.1703	0.0357	0.0027	0.1106	0.0178	0.0027	0.0018	0.0025	5e-04	0.0252	0.0314	0.0394	0.0639	0.0173	0.0963	0.0011
4	rs3105208	40433155	1	0.145626599290586	0.89	0.222038712392691	0.341369803015636	0.136392152344179	0.017	0.02	0.0148	0.0021	0.1556	0.0031	0.0032	0.0729	0.0014	0.0858	0.1707	0.0359	0.0027	0.1108	0.0179	0.0027	0.0018	0.0025	5e-04	0.0251	0.0315	0.0393	0.0633	0.0174	0.0963	0.0011
4	rs62302024	40435838	1	0.145626599290586	0.89	0.222038712392691	0.346339021397169	0.125239297911218	0.0171	0.02	0.0148	0.0021	0.1557	0.0032	0.0032	0.0729	0.0014	0.0856	0.1706	0.0359	0.0026	0.1109	0.0179	0.0027	0.0019	0.0026	5e-04	0.0251	0.0315	0.0393	0.0629	0.0175	0.0963	0.0011
4	rs3755891	40436547	1	0.145626599290586	0.89	0.222038712392691	0.34534220442553	0.127726796987499	0.0171	0.02	0.0148	0.0021	0.1557	0.0032	0.0032	0.0728	0.0014	0.0856	0.1707	0.0359	0.0026	0.1109	0.018	0.0027	0.0019	0.0026	5e-04	0.0251	0.0315	0.0393	0.0629	0.0175	0.0963	0.0011
4	rs114259703	40437075	1	0.145626599290586	0.89	0.222038712392691	0.340224340688233	0.133027529911628	0.0171	0.02	0.0147	0.0021	0.1557	0.0032	0.0032	0.0728	0.0012	0.0855	0.1707	0.0359	0.0026	0.1109	0.018	0.0029	0.0019	0.0026	5e-04	0.025	0.0315	0.0393	0.0629	0.0176	0.0962	0.0011
4	rs78126965	40437727	1	0.145626599290586	0.89	0.222038712392691	0.33659297714562	0.132937024043414	0.0171	0.0201	0.0148	0.0021	0.1556	0.0032	0.0032	0.0728	0.0012	0.0855	0.1707	0.0359	0.0026	0.111	0.018	0.0029	0.0019	0.0026	5e-04	0.0251	0.0315	0.0393	0.063	0.0176	0.0962	0.0011
4	rs4861137	40442916	1	0.145626599290586	0.89	0.222038712392691	0.30526773358922	0.122243402239021	0.0171	0.0201	0.0149	0.0021	0.1553	0.0032	0.0032	0.0726	0.0012	0.0855	0.1708	0.0359	0.0026	0.1106	0.0181	0.003	0.002	0.0025	5e-04	0.0253	0.0314	0.0391	0.0632	0.0178	0.0961	0.0011
4	rs13140765	40449122	1	0.145626599290586	0.89	0.222038712392691	0.291382732654946	0.127281264844169	0.0171	0.0204	0.0151	0.0021	0.1559	0.0032	0.0033	0.0732	0.0013	0.0858	0.1709	0.036	0.0024	0.1092	0.018	0.0031	0.002	0.0024	5e-04	0.026	0.0311	0.0389	0.0636	0.0179	0.0949	0.0011
4	rs79159769	40449437	1	0.145626599290586	0.89	0.222038712392691	0.291622525703075	0.127192227947889	0.017	0.0204	0.0151	0.0021	0.1559	0.0032	0.0033	0.0732	0.0013	0.0858	0.1709	0.036	0.0024	0.1092	0.018	0.0031	0.002	0.0024	5e-04	0.026	0.0311	0.0389	0.0636	0.0179	0.0948	0.0011
4	rs7689954	40451394	0.99	0.165875049708709	0.89	0.222038712392691	0.282867532131486	0.130951656068962	0.017	0.0204	0.0152	0.0021	0.156	0.0032	0.0033	0.0733	0.0012	0.0859	0.171	0.036	0.0024	0.1091	0.018	0.0031	0.002	0.0024	5e-04	0.0262	0.031	0.0388	0.0637	0.0179	0.0945	0.0011
4	rs12647748	40453352	0.99	0.165875049708709	0.88	0.251609301083599	0.321259715516261	0.145638438187969	0.017	0.0205	0.0153	0.0021	0.1557	0.0032	0.0035	0.0734	0.0012	0.0859	0.1709	0.036	0.0024	0.1089	0.018	0.0032	0.002	0.0025	5e-04	0.0262	0.0309	0.0387	0.0637	0.018	0.0944	0.0011
4	rs16852219	40454581	0.99	0.165875049708709	0.88	0.251609301083599	0.338094944443823	0.148455028124597	0.017	0.0205	0.0153	0.0021	0.1556	0.0032	0.0036	0.0734	0.0013	0.0859	0.171	0.036	0.0024	0.1088	0.018	0.0032	0.0021	0.0025	5e-04	0.0262	0.0308	0.0387	0.0637	0.018	0.0942	0.0011
4	rs73231755	40456323	0.99	0.165875049708709	0.88	0.251609301083599	0.362597154023106	0.151955488423524	0.017	0.0205	0.0154	0.0021	0.1555	0.0032	0.0038	0.0733	0.0013	0.0859	0.1712	0.0361	0.0024	0.1086	0.0181	0.0033	0.0021	0.0025	5e-04	0.0262	0.0306	0.0387	0.0637	0.0181	0.094	0.0011
4	rs7695920	40457354	1	0.145626599290586	0.88	0.251609301083599	0.382379473111471	0.132575227842173	0.017	0.0205	0.0152	0.0021	0.1554	0.003	0.0041	0.0735	0.0013	0.0859	0.1714	0.0358	0.0025	0.1086	0.018	0.0034	0.0021	0.0025	5e-04	0.0263	0.0302	0.0385	0.0637	0.0183	0.0941	0.0011
4	rs278949	40461712	1	0.145626599290586	0.88	0.251609301083599	0.39845418509048	0.134387839338093	0.017	0.0205	0.0154	0.0022	0.1555	0.0029	0.0042	0.0734	0.0013	0.0856	0.1719	0.036	0.0025	0.1082	0.018	0.0034	0.0022	0.0026	6e-04	0.026	0.0298	0.0385	0.0639	0.0185	0.0935	0.0011
4	rs9790441	40462142	1	0.145626599290586	0.88	0.251609301083599	0.466302024117272	0.197803209103784	0.0169	0.0205	0.0154	0.0023	0.1554	0.003	0.0043	0.0733	0.0013	0.0856	0.1718	0.036	0.0025	0.1081	0.018	0.0035	0.0023	0.0026	6e-04	0.026	0.0297	0.0385	0.0638	0.0185	0.0934	0.0011
4	rs17440949	40464432	1	0.145626599290586	0.88	0.251609301083599	0.385978203182991	0.123914232541766	0.0169	0.0205	0.0157	0.0025	0.1548	0.0033	0.0045	0.073	0.0014	0.085	0.1719	0.0362	0.0026	0.108	0.0181	0.0035	0.0027	0.0027	8e-04	0.0259	0.0293	0.0384	0.0642	0.0185	0.0928	0.0012
4	rs114525900	40465921	1	0.145626599290586	0.88	0.251609301083599	0.295183760287697	0.109945540879204	0.017	0.0205	0.0161	0.0027	0.1539	0.0036	0.0048	0.0727	0.0015	0.0846	0.1718	0.0365	0.0027	0.1079	0.0183	0.0036	0.0031	0.0029	9e-04	0.0259	0.0288	0.0383	0.0647	0.0185	0.0921	0.0013
4	rs13136950	40469120	1	0.145626599290586	0.88	0.251609301083599	0.220758167615865	0.0779451720202022	0.0168	0.0202	0.0169	0.0033	0.1525	0.0042	0.0053	0.0721	0.0016	0.0829	0.1728	0.0369	0.0029	0.1079	0.0188	0.0039	0.004	0.0031	0.0012	0.0254	0.0279	0.0378	0.0657	0.0181	0.0907	0.0015
4	rs77046496	40469813	1	0.145626599290586	0.88	0.251609301083599	0.229968386423422	0.0755341510079107	0.0168	0.0204	0.0172	0.0034	0.1521	0.0043	0.0054	0.0722	0.0016	0.0825	0.173	0.0368	0.003	0.1078	0.0189	0.004	0.0042	0.0031	0.0012	0.0253	0.0277	0.0377	0.0655	0.0181	0.0908	0.0015
4	rs59692630	40473378	1	0.145626599290586	0.88	0.251609301083599	0.285849094399706	0.0371143329247355	0.0168	0.0214	0.0177	0.0039	0.1501	0.0048	0.0063	0.0719	0.0017	0.0804	0.1742	0.0359	0.0033	0.1072	0.0194	0.0044	0.0051	0.0032	0.0016	0.0247	0.0272	0.0375	0.0649	0.018	0.0912	0.0017
4	rs73231765	40475237	0.99	0.165875049708709	0.88	0.251609301083599	0.322270313543351	0.0342836759910563	0.0168	0.0217	0.0179	0.0041	0.1493	0.005	0.0066	0.0718	0.0017	0.0798	0.1745	0.0359	0.0033	0.1068	0.0195	0.0046	0.0054	0.0033	0.0016	0.0245	0.027	0.0375	0.065	0.0179	0.0913	0.0017
4	rs278963	40475656	0.99	0.165875049708709	0.88	0.251609301083599	0.304138420067187	0.0319039923282261	0.0167	0.0217	0.018	0.0041	0.1492	0.005	0.0067	0.0718	0.0017	0.0796	0.1746	0.036	0.0033	0.1068	0.0196	0.0046	0.0055	0.0033	0.0016	0.0245	0.0269	0.0375	0.065	0.0179	0.0913	0.0017
4	rs16852239	40477729	0.99	0.165875049708709	0.88	0.251609301083599	0.266974799469717	0.0261908178568244	0.0168	0.0219	0.0182	0.0042	0.149	0.0051	0.0067	0.0719	0.0017	0.0802	0.1745	0.0358	0.0033	0.1064	0.0197	0.0046	0.0055	0.0033	0.0017	0.0246	0.0263	0.0373	0.065	0.0181	0.0916	0.0018
4	rs9991419	40483196	0.99	0.165875049708709	0.88	0.251609301083599	0.215804404397861	0.0411022088758644	0.0168	0.0218	0.0184	0.0043	0.1481	0.0051	0.0065	0.0722	0.0016	0.0844	0.1745	0.0349	0.0033	0.1061	0.0198	0.0044	0.0057	0.0032	0.0016	0.0245	0.026	0.0375	0.0629	0.018	0.0912	0.0017
4	rs6844880	40488910	0.99	0.165875049708709	0.88	0.251609301083599	0.236767233764618	0.0501665127270502	0.0167	0.022	0.0185	0.0044	0.1479	0.0052	0.0066	0.0722	0.0016	0.0844	0.1744	0.0348	0.0033	0.1059	0.0198	0.0045	0.0058	0.0031	0.0016	0.0246	0.0257	0.0375	0.0626	0.018	0.0915	0.0017
4	rs12641621	40491786	0.99	0.165875049708709	0.88	0.251609301083599	0.257731220729909	0.0656563058331336	0.0167	0.0225	0.0187	0.0046	0.1473	0.0053	0.0068	0.0721	0.0015	0.0844	0.1745	0.0347	0.0033	0.1052	0.0201	0.0047	0.0062	0.0033	0.0016	0.0249	0.025	0.0379	0.0617	0.018	0.092	0.0017
4	rs278985	40494592	0.99	0.165875049708709	0.88	0.251609301083599	0.244111171070793	0.0638857404064713	0.0168	0.0227	0.0187	0.0047	0.1471	0.0053	0.0068	0.0721	0.0015	0.0843	0.1742	0.0347	0.0032	0.1048	0.0203	0.0048	0.0063	0.0034	0.0015	0.0252	0.0247	0.0379	0.0616	0.018	0.0923	0.0016
4	rs35145104	40497648	0.99	0.165875049708709	0.88	0.251609301083599	0.237281570775308	0.0748096758917711	0.0168	0.0226	0.0187	0.0048	0.1472	0.0054	0.0068	0.0721	0.0014	0.0844	0.174	0.0344	0.0031	0.1049	0.0204	0.0049	0.0064	0.0034	0.0015	0.0254	0.0246	0.0378	0.0615	0.0181	0.0923	0.0016
4	rs11944912	40498590	0.99	0.165875049708709	0.88	0.251609301083599	0.251667263850432	0.0877398470770927	0.0168	0.0226	0.0187	0.0048	0.1472	0.0054	0.0068	0.072	0.0014	0.0844	0.174	0.0344	0.0031	0.1049	0.0204	0.0049	0.0064	0.0034	0.0015	0.0254	0.0246	0.0376	0.0614	0.0181	0.0924	0.0016
4	rs73145584	40501999	0.99	0.165875049708709	0.88	0.251609301083599	0.210271655797559	0.0721541595125049	0.0169	0.0226	0.0186	0.0049	0.1481	0.0055	0.0067	0.0718	0.0014	0.0841	0.1737	0.0342	0.003	0.1049	0.0207	0.005	0.0066	0.0035	0.0013	0.0256	0.0244	0.0375	0.061	0.0182	0.0927	0.0015
4	rs61194513	40502337	0.99	0.165875049708709	0.88	0.251609301083599	0.206403188347246	0.0715142217941962	0.0168	0.0226	0.0186	0.0049	0.1487	0.0055	0.0067	0.0718	0.0013	0.0841	0.1736	0.0341	0.003	0.1048	0.0207	0.0051	0.0066	0.0035	0.0013	0.0256	0.0243	0.0374	0.061	0.0181	0.0927	0.0015
4	rs17587165	40505221	0.99	0.165875049708709	0.88	0.251609301083599	0.179909522242179	0.0686987256224412	0.0169	0.0226	0.0185	0.0051	0.1483	0.0057	0.0065	0.0715	0.0013	0.0841	0.1738	0.034	0.003	0.105	0.021	0.0052	0.0068	0.0033	0.0012	0.0254	0.0241	0.0372	0.061	0.0182	0.0931	0.0015
4	rs278953	40508004	0.99	0.165875049708709	0.88	0.251609301083599	0.181122236654324	0.0974293009109307	0.017	0.0227	0.0183	0.0053	0.1477	0.006	0.0067	0.071	0.0012	0.0841	0.174	0.0339	0.0029	0.1054	0.0213	0.0055	0.007	0.0031	0.001	0.0254	0.0238	0.0368	0.0611	0.0183	0.0936	0.0014
4	rs6842131	40509307	0.99	0.165875049708709	0.88	0.251609301083599	0.171338126722616	0.107596088542821	0.017	0.0227	0.0183	0.0054	0.1476	0.0062	0.0067	0.0708	0.0012	0.084	0.1745	0.0337	0.0028	0.1054	0.0213	0.0055	0.0071	0.0031	9e-04	0.0255	0.0238	0.0366	0.061	0.0182	0.0936	0.0013
4	rs6848632	40509521	0.99	0.165875049708709	0.87	0.283849475516541	0.181601263343001	0.136666311100549	0.017	0.0227	0.0184	0.0054	0.1476	0.0062	0.0067	0.0707	0.0012	0.084	0.1745	0.0337	0.0028	0.1054	0.0212	0.0056	0.0071	0.0031	9e-04	0.0255	0.0238	0.0366	0.061	0.0182	0.0936	0.0013
4	rs2062736	40516914	1	0.145626599290586	0.87	0.283849475516541	0.244939645741471	0.211918564804875	0.017	0.0231	0.0184	0.0055	0.1477	0.0064	0.0069	0.0701	0.0012	0.0836	0.1745	0.0335	0.0028	0.1049	0.0214	0.0057	0.0072	0.003	9e-04	0.0258	0.0235	0.0365	0.0607	0.0182	0.0944	0.0012
4	rs582370	40519010	1	0.145626599290586	0.87	0.283849475516541	0.257506885505203	0.185851008116084	0.017	0.0234	0.0184	0.0057	0.1477	0.0066	0.0072	0.0696	0.0012	0.0834	0.1745	0.0334	0.0027	0.1045	0.0215	0.0058	0.0073	0.0029	8e-04	0.026	0.0233	0.0364	0.0605	0.0181	0.0949	0.0011
4	rs3114382	40523578	1	0.145626599290586	0.87	0.283849475516541	0.274905725899776	0.220822063965596	0.017	0.0235	0.0189	0.0059	0.1476	0.0068	0.0073	0.0692	0.0011	0.0827	0.1749	0.0333	0.0026	0.1049	0.0216	0.006	0.0074	0.0028	7e-04	0.0262	0.0232	0.0362	0.0605	0.0176	0.0949	0.0011
4	rs3114381	40533297	1	0.145626599290586	0.87	0.283849475516541	0.301105223111364	0.341123151528787	0.0173	0.0238	0.0193	0.0063	0.1468	0.0072	0.0076	0.0684	0.0011	0.0823	0.1752	0.0329	0.0022	0.105	0.0218	0.0064	0.0077	0.0025	6e-04	0.0264	0.0232	0.0356	0.0608	0.0177	0.0945	0.001
4	rs633326	40539801	1.01	0.127260826833158	0.87	0.283849475516541	0.291718472385217	0.319954560854514	0.0174	0.024	0.0195	0.0064	0.1464	0.0073	0.0077	0.0684	0.0011	0.0821	0.1751	0.0326	0.0022	0.1053	0.022	0.0065	0.0078	0.0024	6e-04	0.0265	0.0233	0.0353	0.0608	0.0177	0.0946	0.001
4	rs11942105	40543915	1.01	0.127260826833158	0.87	0.283849475516541	0.312587554450339	0.378103684830662	0.0176	0.0245	0.0195	0.0068	0.1458	0.0076	0.008	0.0678	0.001	0.0815	0.1742	0.0316	0.0021	0.1054	0.0226	0.0069	0.0081	0.0022	5e-04	0.0266	0.0232	0.0353	0.0609	0.0178	0.0954	9e-04
4	rs112446028	40545972	1.01	0.127260826833158	0.87	0.283849475516541	0.35123959417092	0.433723478454856	0.0178	0.0248	0.0194	0.0069	0.1456	0.0078	0.0082	0.0674	0.001	0.081	0.1738	0.031	0.0019	0.1056	0.023	0.0072	0.0082	0.002	4e-04	0.0268	0.023	0.0352	0.061	0.0179	0.0958	8e-04
4	Affx-24473443	40546500	1.01	0.127260826833158	0.87	0.283849475516541	0.342726104233806	0.448845578814272	0.0179	0.0252	0.0194	0.007	0.1456	0.0079	0.0083	0.0672	0.001	0.081	0.1736	0.0308	0.0019	0.1055	0.0231	0.0073	0.0083	0.002	4e-04	0.0269	0.0229	0.0349	0.0608	0.0179	0.096	8e-04
4	rs7667552	40548057	1.02	0.110678017971113	0.87	0.283849475516541	0.399357016947404	0.472322804073539	0.018	0.0257	0.0194	0.0071	0.1461	0.0079	0.0085	0.0674	8e-04	0.0804	0.1737	0.0305	0.0018	0.1056	0.0233	0.0074	0.0084	0.0019	4e-04	0.027	0.022	0.0347	0.0611	0.0178	0.0961	7e-04
4	rs6817468	40549870	1.02	0.110678017971113	0.87	0.283849475516541	0.405250457838372	0.484653299930758	0.018	0.0258	0.0195	0.0071	0.1463	0.0079	0.0085	0.0674	8e-04	0.0802	0.1736	0.0305	0.0018	0.1057	0.0233	0.0074	0.0084	0.0018	4e-04	0.027	0.022	0.0347	0.0611	0.0178	0.096	7e-04
4	rs112550261	40551046	1.02	0.110678017971113	0.87	0.283849475516541	0.411932334677105	0.492691392231555	0.018	0.0258	0.0195	0.0071	0.1463	0.008	0.0085	0.0674	8e-04	0.0802	0.1736	0.0305	0.0018	0.1057	0.0233	0.0074	0.0084	0.0018	4e-04	0.027	0.0219	0.0347	0.0611	0.0178	0.096	7e-04
4	rs79301640	40553510	1.02	0.110678017971113	0.87	0.283849475516541	0.432011401816421	0.497612594724942	0.018	0.026	0.0195	0.0071	0.1465	0.008	0.0085	0.0675	8e-04	0.08	0.1735	0.0304	0.0018	0.1057	0.0233	0.0074	0.0084	0.0018	4e-04	0.027	0.0218	0.0347	0.0611	0.0178	0.096	7e-04
4	rs35418197	40555727	1.02	0.110678017971113	0.87	0.283849475516541	0.442109862663645	0.54931633183384	0.018	0.0261	0.0196	0.0072	0.1466	0.008	0.0085	0.0675	8e-04	0.08	0.1735	0.0304	0.0018	0.1056	0.0233	0.0074	0.0084	0.0018	4e-04	0.0269	0.0216	0.0346	0.0611	0.0178	0.096	7e-04
4	rs6839162	40555815	1.02	0.110678017971113	0.87	0.283849475516541	0.447889383620925	0.564803367552132	0.018	0.0261	0.0196	0.0072	0.1466	0.008	0.0085	0.0675	8e-04	0.0799	0.1735	0.0304	0.0018	0.1056	0.0233	0.0074	0.0084	0.0018	4e-04	0.0269	0.0216	0.0346	0.0611	0.0178	0.096	7e-04
4	rs73147591	40561143	1.02	0.110678017971113	0.87	0.283849475516541	0.471314106179825	0.507217165203945	0.018	0.0263	0.0197	0.0072	0.1465	0.0081	0.0086	0.0677	8e-04	0.0795	0.1734	0.03	0.0018	0.1058	0.0234	0.0074	0.0084	0.0018	4e-04	0.0269	0.0219	0.0344	0.0611	0.0178	0.096	7e-04
4	rs6841258	40565426	1.02	0.110678017971113	0.87	0.283849475516541	0.482159672367501	0.494193765148481	0.018	0.0264	0.0197	0.0072	0.1464	0.0082	0.0087	0.0679	9e-04	0.0791	0.1733	0.0298	0.0018	0.1058	0.0235	0.0075	0.0084	0.0018	4e-04	0.0268	0.0221	0.0344	0.0611	0.0179	0.096	8e-04
4	rs66887790	40569929	1.02	0.110678017971113	0.87	0.283849475516541	0.548004310785314	0.581105786254353	0.018	0.0265	0.0198	0.0072	0.1464	0.0082	0.0087	0.0678	9e-04	0.0791	0.173	0.0297	0.0018	0.1057	0.0235	0.0075	0.0084	0.0018	4e-04	0.0269	0.0221	0.0343	0.061	0.0179	0.096	8e-04
4	rs16852355	40576320	1.02	0.110678017971113	0.87	0.283849475516541	0.492999398647009	0.557891569266549	0.0182	0.027	0.0199	0.0073	0.1465	0.0082	0.0087	0.0675	9e-04	0.0793	0.1722	0.0294	0.0017	0.1054	0.0235	0.0075	0.0084	0.0018	4e-04	0.0277	0.0224	0.0343	0.0607	0.0179	0.0959	8e-04
4	rs77236363	40579110	1.02	0.110678017971113	0.87	0.283849475516541	0.497141424952995	0.601962474318456	0.0184	0.0282	0.0203	0.0074	0.1473	0.0081	0.0088	0.0674	0.001	0.08	0.1709	0.0286	0.0017	0.1055	0.0232	0.0076	0.0084	0.0018	4e-04	0.0279	0.0223	0.0336	0.0603	0.0182	0.0953	8e-04
4	rs10019982	40579294	1.02	0.110678017971113	0.87	0.283849475516541	0.482283604960438	0.591083570513615	0.0184	0.0283	0.0204	0.0074	0.1474	0.0081	0.0089	0.0674	0.001	0.08	0.1707	0.0285	0.0017	0.1055	0.0232	0.0076	0.0084	0.0018	4e-04	0.0279	0.0223	0.0336	0.0603	0.0182	0.0953	8e-04
4	rs73149439	40582733	1.02	0.110678017971113	0.87	0.283849475516541	0.491810092249266	0.568337778512303	0.0188	0.0293	0.0208	0.0074	0.1506	0.0078	0.0087	0.0675	0.001	0.0802	0.1689	0.0276	0.0017	0.1048	0.0236	0.0074	0.0083	0.0018	5e-04	0.0291	0.0227	0.0328	0.0581	0.0185	0.0947	8e-04
4	rs11735215	40583160	1.02	0.110678017971113	0.87	0.283849475516541	0.483275620796902	0.522957750860194	0.0189	0.0295	0.0208	0.0074	0.1511	0.0078	0.0087	0.0675	0.001	0.0803	0.1687	0.0274	0.0017	0.1047	0.0236	0.0073	0.0083	0.0017	5e-04	0.0293	0.0228	0.0327	0.0578	0.0186	0.0946	8e-04
4	rs6817800	40585050	1.01	0.127260826833158	0.87	0.283849475516541	0.471497969677638	0.597805725299287	0.019	0.03	0.0211	0.0074	0.1506	0.0076	0.0086	0.0675	0.001	0.0806	0.1686	0.0267	0.0017	0.1045	0.0237	0.0072	0.0083	0.0017	5e-04	0.0298	0.023	0.0343	0.0563	0.019	0.0938	9e-04
4	rs13130495	40585067	1.01	0.127260826833158	0.87	0.283849475516541	0.457201245412512	0.573578525406868	0.019	0.03	0.0211	0.0074	0.1506	0.0077	0.0086	0.0675	0.001	0.0806	0.1686	0.0267	0.0017	0.1045	0.0237	0.0072	0.0083	0.0017	5e-04	0.0298	0.023	0.0343	0.0564	0.019	0.0938	9e-04
4	rs79932097	40586278	1.01	0.127260826833158	0.88	0.251609301083599	0.425867823881724	0.441930675127654	0.0194	0.0303	0.0208	0.0073	0.1513	0.0075	0.0084	0.0676	0.001	0.081	0.1673	0.0265	0.0017	0.1049	0.0236	0.0069	0.0082	0.0017	5e-04	0.03	0.0232	0.0342	0.0566	0.019	0.0937	8e-04
4	rs2128119	40588866	1	0.145626599290586	0.88	0.251609301083599	0.37054360367152	0.401832065863168	0.0205	0.0308	0.0201	0.007	0.1535	0.007	0.0078	0.0681	9e-04	0.0817	0.164	0.0259	0.0016	0.1053	0.0233	0.0064	0.0078	0.0017	5e-04	0.0309	0.0239	0.0351	0.0571	0.0188	0.0931	8e-04
4	rs12499840	40592629	0.99	0.165875049708709	0.88	0.251609301083599	0.247873422349497	0.392549713161475	0.0211	0.031	0.0198	0.0069	0.1542	0.0069	0.0076	0.0683	9e-04	0.0819	0.1629	0.0257	0.0016	0.1054	0.0231	0.0062	0.0077	0.0017	5e-04	0.0313	0.0241	0.0354	0.0574	0.0187	0.0929	8e-04
4	rs74587195	40593321	0.99	0.165875049708709	0.88	0.251609301083599	0.245114258114349	0.367337785812469	0.0211	0.031	0.0199	0.0069	0.1542	0.0069	0.0076	0.0683	9e-04	0.0819	0.1629	0.0257	0.0016	0.1054	0.0231	0.0062	0.0077	0.0017	5e-04	0.0313	0.0241	0.0354	0.0575	0.0187	0.093	8e-04
4	rs4861264	40594204	0.99	0.165875049708709	0.88	0.251609301083599	0.233311598857846	0.352913350053384	0.0211	0.031	0.0199	0.0069	0.1541	0.0069	0.0076	0.0684	9e-04	0.0819	0.1629	0.0256	0.0016	0.1054	0.023	0.0062	0.0077	0.0017	5e-04	0.0313	0.0241	0.0354	0.0575	0.0186	0.0931	8e-04
4	rs11721868	40601974	0.99	0.165875049708709	0.88	0.251609301083599	0.209750849058124	0.268677895816773	0.0213	0.031	0.0198	0.0068	0.1543	0.0068	0.0075	0.0683	9e-04	0.0819	0.1629	0.0257	0.0016	0.1054	0.023	0.0061	0.0075	0.0017	5e-04	0.0314	0.0242	0.0353	0.0576	0.0186	0.0931	8e-04
4	rs62301873	40603821	0.99	0.165875049708709	0.88	0.251609301083599	0.200500866951862	0.260667970731158	0.0213	0.0309	0.0198	0.0068	0.1543	0.0068	0.0075	0.0683	9e-04	0.082	0.163	0.0257	0.0016	0.1054	0.023	0.0061	0.0075	0.0017	5e-04	0.0314	0.0242	0.0353	0.0576	0.0186	0.0931	8e-04
4	rs4861282	40606085	0.99	0.165875049708709	0.88	0.251609301083599	0.198477376292205	0.252621592306637	0.0213	0.031	0.0197	0.0067	0.1544	0.0068	0.0074	0.0683	9e-04	0.0818	0.1629	0.0257	0.0016	0.1055	0.023	0.0061	0.0075	0.0017	6e-04	0.0315	0.0242	0.0353	0.0576	0.0186	0.0932	8e-04
4	rs115046687	40607493	0.99	0.165875049708709	0.88	0.251609301083599	0.198167105251851	0.243651343463294	0.0214	0.031	0.0197	0.0067	0.1544	0.0068	0.0074	0.0683	9e-04	0.0818	0.1629	0.0258	0.0016	0.1055	0.023	0.006	0.0075	0.0017	6e-04	0.0315	0.0243	0.0353	0.0577	0.0186	0.0932	8e-04
4	rs11936786	40610732	0.99	0.165875049708709	0.88	0.251609301083599	0.187857394544515	0.229079194451356	0.0214	0.031	0.0197	0.0067	0.1544	0.0067	0.0073	0.0683	9e-04	0.0818	0.1629	0.0258	0.0016	0.1055	0.023	0.006	0.0075	0.0017	6e-04	0.0315	0.0243	0.0353	0.0577	0.0186	0.0932	8e-04
4	rs7682489	40613961	0.99	0.165875049708709	0.88	0.251609301083599	0.184751340435885	0.236439561525388	0.0217	0.031	0.0197	0.0066	0.1544	0.0067	0.0073	0.0682	9e-04	0.0818	0.1627	0.0257	0.0016	0.1055	0.023	0.006	0.0075	0.0017	6e-04	0.0316	0.0243	0.0353	0.0577	0.0186	0.0932	8e-04
4	rs116649204	40614068	0.99	0.165875049708709	0.88	0.251609301083599	0.186356788660878	0.240869377161002	0.0217	0.031	0.0197	0.0066	0.1545	0.0067	0.0073	0.0682	9e-04	0.0818	0.1627	0.0257	0.0016	0.1054	0.023	0.006	0.0075	0.0017	6e-04	0.0316	0.0243	0.0353	0.0577	0.0186	0.0932	8e-04
4	rs115489183	40621115	0.99	0.165875049708709	0.88	0.251609301083599	0.175430817642631	0.302166140036837	0.022	0.031	0.0197	0.0062	0.1549	0.0066	0.0071	0.0683	9e-04	0.082	0.1624	0.0257	0.0016	0.1055	0.023	0.0059	0.0074	0.0017	6e-04	0.0316	0.0244	0.0353	0.0576	0.0187	0.0931	8e-04
4	rs35639496	40628251	0.99	0.165875049708709	0.88	0.251609301083599	0.169631664914486	0.302762128271929	0.0223	0.0311	0.0197	0.0062	0.1552	0.0066	0.007	0.0684	9e-04	0.0822	0.1619	0.0256	0.0016	0.1054	0.023	0.0058	0.0074	0.0017	6e-04	0.0316	0.0244	0.0353	0.0577	0.0187	0.0931	9e-04
4	rs7664412	40631309	0.99	0.165875049708709	0.88	0.251609301083599	0.163009070983206	0.281415529870671	0.0225	0.0311	0.0196	0.0061	0.1553	0.0065	0.007	0.0684	9e-04	0.0823	0.1618	0.0255	0.0016	0.1053	0.023	0.0058	0.0073	0.0017	6e-04	0.0316	0.0245	0.0352	0.0578	0.0187	0.0932	9e-04
4	rs79133840	40638223	0.99	0.165875049708709	0.88	0.251609301083599	0.186356788660878	0.34644548006764	0.0228	0.0311	0.0197	0.006	0.1556	0.0066	0.0069	0.0685	9e-04	0.0827	0.1611	0.0252	0.0017	0.1049	0.0229	0.0056	0.0073	0.0017	7e-04	0.0315	0.0245	0.0357	0.0578	0.0186	0.0931	9e-04
4	rs35700309	40638367	0.98	0.188103243221556	0.88	0.251609301083599	0.180533666834422	0.329816522789036	0.0228	0.0311	0.0197	0.006	0.1555	0.0066	0.0069	0.0685	9e-04	0.0827	0.1611	0.0252	0.0017	0.105	0.0229	0.0056	0.0073	0.0017	7e-04	0.0315	0.0245	0.0357	0.0578	0.0186	0.0931	9e-04
4	rs2340875	40647939	0.98	0.188103243221556	0.89	0.222038712392691	0.194695581438275	0.322138494996143	0.0234	0.031	0.0198	0.0059	0.1551	0.0065	0.0069	0.0687	9e-04	0.0827	0.1602	0.025	0.0017	0.105	0.0231	0.0055	0.0073	0.0018	7e-04	0.0316	0.0245	0.0358	0.0581	0.0186	0.0932	9e-04
4	rs4861297	40652510	0.98	0.188103243221556	0.89	0.222038712392691	0.233906858806119	0.287617046972119	0.0234	0.031	0.0199	0.0058	0.1549	0.0065	0.0068	0.0687	0.001	0.0829	0.1601	0.0249	0.0018	0.1048	0.0231	0.0054	0.0072	0.0018	8e-04	0.0316	0.0245	0.0358	0.0582	0.0186	0.0934	0.001
4	rs79799974	40656576	0.98	0.188103243221556	0.89	0.222038712392691	0.114956559866493	0.207882820614509	0.0233	0.0316	0.0194	0.0052	0.1535	0.0063	0.0063	0.0689	0.0012	0.084	0.1593	0.0235	0.0022	0.1039	0.0228	0.0051	0.0064	0.0022	0.0011	0.0313	0.025	0.0363	0.0605	0.0186	0.0948	0.0014
4	rs73235665	40658559	0.98	0.188103243221556	0.89	0.222038712392691	0.0973603747373312	0.246107885669138	0.0232	0.032	0.0191	0.0049	0.1525	0.0061	0.0061	0.069	0.0014	0.0845	0.1589	0.0235	0.0024	0.1037	0.0227	0.005	0.0059	0.0024	0.0013	0.0312	0.0253	0.0362	0.0615	0.0185	0.0953	0.0016
4	rs77311179	40663277	0.96	0.238871757466757	0.89	0.222038712392691	0.291526595856564	0.608713790864693	0.0233	0.0339	0.0185	0.004	0.1494	0.006	0.0054	0.0697	0.0016	0.0842	0.1574	0.0234	0.0028	0.1033	0.0221	0.0045	0.0047	0.0026	0.0018	0.0308	0.0262	0.0362	0.0655	0.0182	0.0963	0.0019
4	rs79778433	40663387	0.96	0.238871757466757	0.89	0.222038712392691	0.269359288970946	0.647691408214262	0.0233	0.0339	0.0185	0.004	0.1494	0.006	0.0054	0.0697	0.0016	0.0842	0.1574	0.0234	0.0028	0.1033	0.022	0.0044	0.0049	0.0026	0.0018	0.0308	0.0262	0.0362	0.0656	0.0183	0.0963	0.002
4	rs4861300	40668113	0.96	0.238871757466757	0.89	0.222038712392691	0.153213492447717	0.48275096000509	0.0234	0.0341	0.0182	0.0039	0.1492	0.006	0.0053	0.0697	0.0016	0.0842	0.1574	0.0234	0.0029	0.1032	0.0222	0.0044	0.0048	0.0026	0.0018	0.0308	0.0263	0.0362	0.0658	0.0183	0.0963	0.002
4	rs10017429	40673993	0.96	0.238871757466757	0.9	0.195029827813683	0.128291894068538	0.428187232058917	0.0234	0.0341	0.0182	0.004	0.1491	0.006	0.0054	0.0697	0.0016	0.0842	0.1574	0.0235	0.0029	0.1032	0.0223	0.0044	0.0048	0.0026	0.0018	0.0308	0.0263	0.0362	0.0659	0.0184	0.0962	0.002
4	rs6839825	40676634	0.96	0.238871757466757	0.9	0.195029827813683	0.118128225712375	0.380139944566492	0.0234	0.0341	0.0182	0.0039	0.1491	0.006	0.0054	0.0697	0.0016	0.0842	0.1573	0.0234	0.0029	0.1032	0.0223	0.0044	0.0048	0.0026	0.0018	0.0308	0.0263	0.0362	0.066	0.0184	0.0964	0.002
4	rs73235669	40677881	0.96	0.238871757466757	0.9	0.195029827813683	0.116649081324515	0.368726076957863	0.0234	0.0341	0.0181	0.0039	0.1491	0.006	0.0054	0.0697	0.0016	0.0842	0.1573	0.0234	0.0029	0.1032	0.0223	0.0044	0.0048	0.0026	0.0018	0.0308	0.0263	0.0362	0.066	0.0184	0.0965	0.002
4	rs34103895	40678494	0.96	0.238871757466757	0.9	0.195029827813683	0.118929421104205	0.372773127643343	0.0234	0.0341	0.0181	0.0039	0.1491	0.006	0.0054	0.0697	0.0017	0.0842	0.1573	0.0234	0.0029	0.1032	0.0223	0.0044	0.0048	0.0026	0.0018	0.0308	0.0263	0.0362	0.066	0.0184	0.0965	0.002
4	rs115939974	40684941	0.96	0.238871757466757	0.9	0.195029827813683	0.139693889368837	0.377976520300488	0.0234	0.0342	0.018	0.0039	0.1488	0.006	0.0056	0.0699	0.0017	0.0843	0.1571	0.0233	0.0029	0.1032	0.0222	0.0043	0.0048	0.0027	0.0018	0.0308	0.0263	0.0362	0.0662	0.0184	0.0966	0.002
4	rs2035383	40688736	0.96	0.238871757466757	0.9	0.195029827813683	0.1805704200726	0.404161956150176	0.0234	0.0345	0.0176	0.0038	0.1482	0.0059	0.0059	0.0704	0.0018	0.0844	0.1566	0.0233	0.003	0.1032	0.0221	0.0043	0.0047	0.0027	0.0019	0.0307	0.0263	0.0362	0.0667	0.0185	0.0966	0.0021
4	rs77823487	40691005	0.96	0.238871757466757	0.9	0.195029827813683	0.188987381299246	0.444586880700226	0.0234	0.0346	0.0175	0.0038	0.1481	0.0059	0.0059	0.0705	0.0018	0.0845	0.1565	0.0232	0.003	0.1031	0.022	0.0042	0.0047	0.0028	0.0019	0.0307	0.0263	0.0363	0.0669	0.0185	0.0967	0.0022
4	rs12510630	40691337	0.96	0.238871757466757	0.91	0.170469891558667	0.187782200220727	0.444719801924558	0.0234	0.0346	0.0175	0.0038	0.1481	0.0059	0.0059	0.0705	0.0018	0.0845	0.1565	0.0232	0.003	0.1031	0.022	0.0042	0.0047	0.0028	0.0019	0.0306	0.0263	0.0363	0.0669	0.0185	0.0967	0.0022
4	rs2879882	40694767	0.96	0.238871757466757	0.91	0.170469891558667	0.202261377339727	0.464910504297414	0.0235	0.0346	0.0174	0.0038	0.1479	0.0059	0.0059	0.0707	0.0018	0.0845	0.1566	0.0232	0.0029	0.103	0.022	0.0042	0.0047	0.0027	0.0019	0.0306	0.0263	0.0362	0.067	0.0185	0.0966	0.0022
4	rs80005342	40696169	0.96	0.238871757466757	0.91	0.170469891558667	0.212563785496562	0.516868076764028	0.0235	0.0346	0.0174	0.0037	0.1473	0.0059	0.0059	0.071	0.0018	0.0845	0.1568	0.0231	0.003	0.1029	0.0219	0.0042	0.0047	0.0028	0.0019	0.0306	0.0263	0.0363	0.0671	0.0186	0.0968	0.0022
4	rs73142478	40697883	0.96	0.238871757466757	0.91	0.170469891558667	0.214018654656934	0.484109577421359	0.0235	0.0347	0.0173	0.0037	0.1466	0.0059	0.0059	0.0712	0.0018	0.0844	0.157	0.023	0.003	0.1027	0.0219	0.0042	0.0046	0.0028	0.002	0.0305	0.0264	0.0363	0.0673	0.0187	0.0971	0.0022
4	rs78187698	40699041	0.96	0.238871757466757	0.91	0.170469891558667	0.227195854884048	0.457261141171463	0.0235	0.0348	0.0172	0.0037	0.146	0.0059	0.0058	0.0715	0.0018	0.0844	0.1571	0.0229	0.003	0.1025	0.0219	0.0042	0.0046	0.0028	0.002	0.0304	0.0265	0.0363	0.0675	0.0188	0.0973	0.0022
4	rs12500580	40702239	0.95	0.267590046340022	0.91	0.170469891558667	0.245288938880737	0.483973671378734	0.0235	0.035	0.017	0.0038	0.1443	0.0059	0.0058	0.0718	0.0019	0.0845	0.1579	0.0226	0.0031	0.1018	0.022	0.0043	0.0045	0.003	0.0021	0.03	0.0267	0.0365	0.068	0.019	0.0974	0.0023
4	rs78079111	40704020	0.95	0.267590046340022	0.91	0.170469891558667	0.252864863930295	0.492145365419294	0.0235	0.0349	0.017	0.0038	0.1444	0.0059	0.0058	0.0719	0.0019	0.0846	0.1578	0.0226	0.0031	0.1017	0.0221	0.0043	0.0045	0.003	0.0021	0.03	0.0267	0.0365	0.0681	0.019	0.0973	0.0023
4	rs6850700	40710273	0.95	0.267590046340022	0.91	0.170469891558667	0.264738383399393	0.524621674245552	0.0235	0.035	0.0169	0.0038	0.1444	0.0059	0.0058	0.0721	0.0019	0.0848	0.1575	0.0226	0.0032	0.1015	0.0221	0.0042	0.0044	0.0031	0.0022	0.0299	0.0266	0.0364	0.0686	0.0192	0.097	0.0024
4	rs76714234	40712143	0.95	0.267590046340022	0.91	0.170469891558667	0.282160105900319	0.528648277683698	0.0235	0.035	0.0169	0.0038	0.1443	0.0059	0.0058	0.0722	0.0019	0.0848	0.1575	0.0225	0.0032	0.1015	0.0221	0.0041	0.0044	0.0031	0.0022	0.0299	0.0266	0.0364	0.0687	0.0192	0.097	0.0024
4	rs62302773	40718618	0.95	0.267590046340022	0.91	0.170469891558667	0.310649799187652	0.581105786254353	0.0234	0.0352	0.0165	0.0037	0.1434	0.0057	0.0057	0.0731	0.002	0.0852	0.1575	0.0222	0.0032	0.1015	0.0219	0.004	0.0043	0.003	0.0022	0.0298	0.0265	0.0365	0.0698	0.0201	0.0961	0.0025
4	rs6821919	40718856	0.95	0.267590046340022	0.91	0.170469891558667	0.305366039444946	0.573578525406868	0.0234	0.0352	0.0165	0.0037	0.1433	0.0057	0.0057	0.0732	0.002	0.0852	0.1575	0.0222	0.0032	0.1015	0.0219	0.004	0.0043	0.003	0.0022	0.0297	0.0265	0.0365	0.0698	0.0201	0.0961	0.0025
4	rs12649580	40721523	0.95	0.267590046340022	0.91	0.170469891558667	0.355430342350497	0.587515390318562	0.0234	0.0353	0.0164	0.0036	0.143	0.0057	0.0056	0.0734	0.002	0.0856	0.1575	0.0222	0.0031	0.1013	0.0218	0.0038	0.0043	0.003	0.0022	0.0298	0.0265	0.0364	0.0704	0.0204	0.0957	0.0025
4	rs2219999	40722751	0.95	0.267590046340022	0.91	0.170469891558667	0.399808818344114	0.60181902396282	0.0233	0.0353	0.0161	0.0035	0.1431	0.0057	0.0056	0.0735	0.002	0.0857	0.1576	0.022	0.0032	0.1014	0.0216	0.0038	0.0042	0.0031	0.0022	0.0295	0.0266	0.0362	0.071	0.0207	0.0954	0.0025
4	rs810978	40731514	0.94	0.298643641979994	0.91	0.170469891558667	0.571219197586383	0.509832147539574	0.0217	0.0347	0.0144	0.0028	0.1448	0.0055	0.0053	0.0743	0.0018	0.0879	0.1585	0.0214	0.0034	0.1029	0.0216	0.0036	0.0033	0.0029	0.0025	0.0266	0.0261	0.0351	0.0755	0.022	0.094	0.0025
4	rs115186965	40739421	0.94	0.298643641979994	0.91	0.170469891558667	0.602021076774894	0.50873068719222	0.0216	0.0347	0.0143	0.0027	0.1447	0.0055	0.0052	0.0743	0.0018	0.0881	0.1587	0.0214	0.0034	0.1028	0.0215	0.0036	0.0033	0.0029	0.0025	0.0266	0.0261	0.0351	0.0757	0.022	0.0939	0.0024
4	rs17441800	40749380	0.94	0.298643641979994	0.91	0.170469891558667	0.676624852507857	0.512174750250598	0.0212	0.0346	0.0141	0.0026	0.1447	0.0055	0.0052	0.0744	0.0018	0.0886	0.1592	0.0214	0.0034	0.1025	0.0214	0.0035	0.0032	0.0029	0.0026	0.0266	0.0262	0.0351	0.0762	0.0221	0.0937	0.0024
4	rs10938385	40773665	0.93	0.332112317682009	0.91	0.170469891558667	0.929880611376836	0.554795101316123	0.0208	0.0344	0.0131	0.0024	0.1457	0.0053	0.0051	0.0752	0.0017	0.0907	0.1612	0.0189	0.0033	0.1023	0.0211	0.0032	0.0031	0.003	0.0027	0.0266	0.0262	0.0354	0.078	0.0214	0.092	0.0024
4	rs2437323	40778162	0.93	0.332112317682009	0.91	0.170469891558667	0.931130340704618	0.550439091075101	0.0208	0.0344	0.0131	0.0024	0.1457	0.0053	0.0051	0.0753	0.0017	0.0907	0.1612	0.0188	0.0033	0.1022	0.0211	0.0032	0.0031	0.003	0.0027	0.0267	0.0262	0.0354	0.078	0.0214	0.092	0.0024
4	rs116000213	40791365	0.93	0.332112317682009	0.91	0.170469891558667	0.937389450404384	0.569611478878233	0.0208	0.0344	0.0131	0.0024	0.1458	0.0053	0.0051	0.0754	0.0017	0.0909	0.1611	0.0189	0.0033	0.1022	0.0212	0.0032	0.0031	0.003	0.0027	0.0265	0.0263	0.0354	0.078	0.0214	0.092	0.0024
4	rs2437317	40792007	0.93	0.332112317682009	0.91	0.170469891558667	0.931880513397944	0.563814696111984	0.0208	0.0344	0.013	0.0024	0.1459	0.0053	0.0051	0.0755	0.0017	0.0909	0.1611	0.0189	0.0033	0.1022	0.0212	0.0032	0.003	0.003	0.0027	0.0265	0.0263	0.0355	0.078	0.0213	0.0919	0.0024
4	rs17441923	40803370	0.93	0.332112317682009	0.91	0.170469891558667	0.960403613968444	0.522541977168498	0.0208	0.0343	0.013	0.0024	0.1459	0.0053	0.0051	0.0757	0.0017	0.091	0.1612	0.0188	0.0033	0.1022	0.0212	0.0031	0.0031	0.003	0.0027	0.0263	0.0262	0.0355	0.0781	0.0214	0.0918	0.0024
4	rs78659956	40806556	0.93	0.332112317682009	0.92	0.14824156235026	0.964628149547375	0.5164535257549	0.0208	0.0343	0.013	0.0024	0.1459	0.0053	0.0051	0.0757	0.0017	0.0911	0.1611	0.0189	0.0033	0.1022	0.0212	0.0031	0.0031	0.003	0.0027	0.0263	0.0262	0.0355	0.0781	0.0214	0.0918	0.0024
4	rs78448748	40807299	0.93	0.332112317682009	0.92	0.14824156235026	0.964374461822718	0.517697429992464	0.0208	0.0343	0.013	0.0024	0.1458	0.0053	0.0051	0.0757	0.0017	0.0911	0.1611	0.0189	0.0033	0.1022	0.0212	0.0031	0.0031	0.003	0.0027	0.0263	0.0262	0.0355	0.0781	0.0214	0.0918	0.0024
4	rs4861066	40810663	0.93	0.332112317682009	0.92	0.14824156235026	0.969114498199913	0.518388813271995	0.0209	0.0343	0.013	0.0024	0.1458	0.0053	0.0051	0.0757	0.0017	0.0911	0.161	0.0189	0.0033	0.1023	0.0212	0.0031	0.0031	0.0031	0.0027	0.0262	0.0262	0.0355	0.0781	0.0214	0.0918	0.0024
4	rs2261167	40810747	0.93	0.332112317682009	0.92	0.14824156235026	0.978963546953418	0.518665431578416	0.0209	0.0343	0.013	0.0024	0.1458	0.0053	0.0051	0.0757	0.0016	0.0911	0.161	0.0189	0.0033	0.1023	0.0212	0.0031	0.0031	0.0031	0.0027	0.0262	0.0262	0.0355	0.0781	0.0214	0.0918	0.0025
4	rs882733	40810978	0.93	0.332112317682009	0.92	0.14824156235026	1.00221777839533	0.517420941719866	0.0209	0.0343	0.013	0.0024	0.1457	0.0053	0.0051	0.0757	0.0016	0.0911	0.1611	0.0189	0.0033	0.1022	0.0212	0.0031	0.0031	0.0031	0.0027	0.0262	0.0262	0.0356	0.0781	0.0214	0.0918	0.0025
4	rs112788816	40818179	0.93	0.332112317682009	0.92	0.14824156235026	0.978112879154169	0.512450528976324	0.0209	0.0342	0.013	0.0024	0.1455	0.0053	0.0051	0.0764	0.0016	0.0913	0.1608	0.0187	0.0031	0.1024	0.0211	0.0032	0.0032	0.0031	0.0027	0.0261	0.0262	0.0356	0.0782	0.0215	0.0915	0.0024
4	rs2465537	40820469	0.93	0.332112317682009	0.92	0.14824156235026	0.951557021718593	0.513278090078321	0.0209	0.0342	0.013	0.0024	0.1454	0.0053	0.0051	0.0766	0.0016	0.0913	0.1607	0.0187	0.0031	0.1024	0.0211	0.0032	0.0032	0.0031	0.0027	0.0261	0.0262	0.0356	0.0782	0.0215	0.0915	0.0024
4	rs111972439	40828084	0.93	0.332112317682009	0.92	0.14824156235026	0.869831236468828	0.516315360707553	0.0209	0.0341	0.0129	0.0025	0.1451	0.0054	0.005	0.0767	0.0016	0.0914	0.1605	0.0185	0.0031	0.1026	0.0211	0.0033	0.0033	0.003	0.0026	0.026	0.0262	0.0357	0.0784	0.0216	0.0915	0.0024
4	rs78391665	40829140	0.93	0.332112317682009	0.92	0.14824156235026	0.869345346713445	0.517006279048997	0.0209	0.0341	0.0129	0.0025	0.1451	0.0054	0.005	0.0767	0.0016	0.0915	0.1605	0.0185	0.0031	0.1026	0.0211	0.0033	0.0033	0.0031	0.0026	0.026	0.0262	0.0357	0.0784	0.0216	0.0915	0.0024
4	rs3849590	40837655	0.93	0.332112317682009	0.92	0.14824156235026	0.770432442828474	0.512036874955223	0.0209	0.0341	0.0128	0.0026	0.1453	0.0054	0.0048	0.0768	0.0016	0.0913	0.1601	0.0186	0.003	0.1023	0.0211	0.0035	0.0035	0.0031	0.0026	0.0257	0.0262	0.0357	0.0788	0.0217	0.0915	0.0024
4	rs73242087	40838547	0.93	0.332112317682009	0.92	0.14824156235026	0.753295923189338	0.511072010681904	0.0208	0.0341	0.0128	0.0026	0.1454	0.0054	0.0048	0.0769	0.0016	0.0913	0.1601	0.0186	0.003	0.1023	0.0211	0.0035	0.0035	0.0031	0.0026	0.0256	0.0262	0.0357	0.0788	0.0217	0.0915	0.0024
4	rs6835850	40839528	0.93	0.332112317682009	0.93	0.128223312274834	0.733467070807056	0.51396798180011	0.0208	0.0341	0.0128	0.0026	0.1454	0.0055	0.0047	0.0769	0.0016	0.0913	0.1601	0.0187	0.003	0.1021	0.0211	0.0035	0.0035	0.0031	0.0027	0.0256	0.0262	0.0358	0.0788	0.0218	0.0916	0.0024
4	rs78441639	40842131	0.93	0.332112317682009	0.93	0.128223312274834	0.760466620771176	0.517006279048997	0.0208	0.0341	0.0128	0.0026	0.1453	0.0055	0.0048	0.0769	0.0016	0.0913	0.1602	0.0187	0.003	0.1021	0.021	0.0035	0.0035	0.0031	0.0027	0.0256	0.0262	0.0358	0.0789	0.0218	0.0914	0.0024
4	rs114718577	40843283	0.93	0.332112317682009	0.93	0.128223312274834	0.762455251146923	0.516315360707553	0.0208	0.0341	0.0128	0.0026	0.1453	0.0055	0.0048	0.0769	0.0016	0.0913	0.1602	0.0187	0.003	0.1021	0.021	0.0035	0.0035	0.0031	0.0027	0.0255	0.0262	0.0357	0.0789	0.0218	0.0913	0.0024
4	rs4861068	40851049	0.93	0.332112317682009	0.93	0.128223312274834	0.779372742540378	0.518527117784857	0.0207	0.034	0.0127	0.0027	0.1454	0.0055	0.0048	0.077	0.0016	0.0914	0.16	0.0187	0.0031	0.1022	0.021	0.0036	0.0036	0.0031	0.0027	0.0256	0.0261	0.0358	0.0791	0.0218	0.0909	0.0024
4	rs80105524	40856111	0.93	0.332112317682009	0.93	0.128223312274834	0.804345663487174	0.523789546942381	0.0206	0.034	0.0126	0.0027	0.1453	0.0055	0.0049	0.077	0.0016	0.0913	0.1601	0.0186	0.0031	0.1022	0.021	0.0036	0.0036	0.0031	0.0027	0.0257	0.0261	0.0357	0.0793	0.0218	0.0908	0.0024
4	rs77765044	40861693	0.93	0.332112317682009	0.93	0.128223312274834	0.830610397220674	0.524344261703423	0.0205	0.034	0.0125	0.0027	0.1452	0.0055	0.0049	0.077	0.0016	0.0913	0.1602	0.0186	0.0032	0.1021	0.0211	0.0036	0.0036	0.0031	0.0028	0.0257	0.0261	0.0357	0.0794	0.0219	0.0907	0.0025
4	rs2465545	40862338	0.93	0.332112317682009	0.93	0.128223312274834	0.829498885770219	0.521018183963016	0.0205	0.034	0.0125	0.0027	0.1452	0.0055	0.0049	0.077	0.0016	0.0913	0.1602	0.0186	0.0032	0.1021	0.0211	0.0036	0.0036	0.0031	0.0028	0.0257	0.0261	0.0357	0.0794	0.0219	0.0907	0.0025
4	rs11722960	40868684	0.93	0.332112317682009	0.93	0.128223312274834	0.749569812222718	0.457662907987142	0.0202	0.0333	0.0124	0.0026	0.1467	0.0054	0.0049	0.0768	0.0015	0.0913	0.1598	0.0188	0.0032	0.1026	0.021	0.0036	0.0036	0.003	0.0028	0.0259	0.0261	0.0357	0.0795	0.0219	0.0905	0.0024
4	rs2437324	40871987	0.93	0.332112317682009	0.93	0.128223312274834	0.558923518158825	0.291734891674382	0.0193	0.0314	0.0118	0.0028	0.1504	0.0053	0.005	0.0756	0.0015	0.0915	0.1597	0.0193	0.0031	0.1035	0.0211	0.0035	0.0038	0.0027	0.0027	0.026	0.0259	0.0354	0.0802	0.0216	0.0899	0.0023
4	rs73242090	40879618	0.93	0.332112317682009	0.93	0.128223312274834	0.398849047526845	0.300023504892742	0.0184	0.0302	0.011	0.003	0.1511	0.0048	0.0047	0.0762	0.0011	0.091	0.1618	0.02	0.0026	0.1056	0.0203	0.003	0.0038	0.0023	0.0023	0.0277	0.0275	0.0354	0.0809	0.0209	0.0875	0.0018
4	rs17442189	40886139	0.93	0.332112317682009	0.93	0.128223312274834	0.352404065853382	0.28550624581189	0.0183	0.0302	0.011	0.003	0.151	0.0048	0.0047	0.0763	0.0011	0.0911	0.1619	0.0201	0.0026	0.1057	0.0203	0.0029	0.0038	0.0022	0.0022	0.0278	0.0277	0.0353	0.0811	0.0209	0.0874	0.0018
4	rs7685182	40892200	0.92	0.368072033098782	0.93	0.128223312274834	0.339340578298048	0.290203331382721	0.0182	0.0301	0.011	0.003	0.151	0.0049	0.0047	0.0764	0.0011	0.0912	0.1621	0.0201	0.0026	0.1057	0.0202	0.0029	0.0039	0.0022	0.0022	0.0279	0.0277	0.0353	0.0813	0.0208	0.0872	0.0017
4	rs16852596	40894503	0.92	0.368072033098782	0.93	0.128223312274834	0.333547980070274	0.284101682562465	0.0183	0.0301	0.0109	0.003	0.151	0.0048	0.0047	0.0765	0.0011	0.0912	0.1622	0.0202	0.0026	0.1058	0.0202	0.0029	0.0039	0.0022	0.0022	0.0279	0.0277	0.0353	0.0814	0.0208	0.0872	0.0017
4	rs115694824	40895453	0.92	0.368072033098782	0.93	0.128223312274834	0.329595668261993	0.282816026903884	0.0182	0.0301	0.0109	0.003	0.151	0.0048	0.0047	0.0765	0.0011	0.0912	0.1622	0.0202	0.0026	0.1058	0.0202	0.0029	0.0039	0.0022	0.0022	0.0279	0.0277	0.0353	0.0814	0.0208	0.0872	0.0017
4	rs6447506	40897838	0.92	0.368072033098782	0.93	0.128223312274834	0.324753305598212	0.291145540600557	0.0182	0.0301	0.0109	0.003	0.1511	0.0048	0.0047	0.0765	0.001	0.0913	0.1623	0.0202	0.0026	0.1059	0.0201	0.0029	0.0038	0.0021	0.0022	0.028	0.0277	0.0352	0.0815	0.0208	0.0872	0.0017
4	rs13136284	40902988	0.92	0.368072033098782	0.93	0.128223312274834	0.30056875841534	0.283633965185847	0.0182	0.03	0.0109	0.0032	0.1509	0.0048	0.0046	0.0765	0.001	0.0916	0.1623	0.0201	0.0025	0.1059	0.0201	0.0028	0.0038	0.0021	0.0022	0.028	0.0277	0.0352	0.0816	0.0207	0.0874	0.0016
4	rs7657024	40907320	0.92	0.368072033098782	0.93	0.128223312274834	0.292534698835519	0.28025007722572	0.0182	0.03	0.0109	0.0032	0.151	0.0048	0.0046	0.0764	0.001	0.0917	0.1623	0.0201	0.0025	0.1059	0.0201	0.0028	0.0038	0.0021	0.0022	0.0281	0.0276	0.0352	0.0816	0.0207	0.0874	0.0016
4	rs78415009	40912837	0.92	0.368072033098782	0.93	0.128223312274834	0.285422131529279	0.290321056829815	0.0182	0.03	0.0108	0.0032	0.151	0.0047	0.0046	0.0764	0.001	0.0918	0.1623	0.0201	0.0025	0.1059	0.0201	0.0028	0.0038	0.0021	0.0022	0.0284	0.0275	0.0351	0.0817	0.0207	0.0875	0.0016
4	rs56373640	40913830	0.92	0.368072033098782	0.93	0.128223312274834	0.284285234612535	0.289144455305643	0.0182	0.03	0.0108	0.0032	0.151	0.0047	0.0046	0.0764	0.001	0.0918	0.1623	0.0201	0.0025	0.1059	0.0201	0.0028	0.0038	0.0021	0.0022	0.0284	0.0275	0.0351	0.0817	0.0207	0.0875	0.0016
4	rs12152619	40913982	0.92	0.368072033098782	0.93	0.128223312274834	0.287607975132586	0.290203331382721	0.0182	0.03	0.0108	0.0032	0.1511	0.0047	0.0046	0.0763	0.001	0.0918	0.1623	0.0201	0.0025	0.1059	0.0201	0.0028	0.0038	0.0021	0.0022	0.0284	0.0275	0.0351	0.0817	0.0207	0.0875	0.0016
4	rs13125675	40938623	0.93	0.332112317682009	0.93	0.128223312274834	0.224608393036532	0.306704457765356	0.0182	0.0299	0.0108	0.0031	0.1503	0.0045	0.0044	0.0758	0.001	0.0919	0.1622	0.0215	0.0022	0.106	0.0199	0.0025	0.0037	0.002	0.0021	0.0301	0.0269	0.0345	0.0821	0.0203	0.0887	0.0015
4	rs73150586	40942515	0.93	0.332112317682009	0.93	0.128223312274834	0.239560603148733	0.350421645068265	0.018	0.0297	0.0109	0.003	0.1499	0.0043	0.0043	0.0757	9e-04	0.0918	0.1618	0.0222	0.0021	0.1066	0.0197	0.0024	0.0035	0.002	0.0022	0.0309	0.0268	0.0344	0.083	0.0204	0.0882	0.0013
4	rs76810095	40944208	0.93	0.332112317682009	0.93	0.128223312274834	0.241461765971642	0.356660361560978	0.0179	0.0297	0.0109	0.003	0.1499	0.0043	0.0043	0.0757	9e-04	0.0917	0.1618	0.0222	0.0021	0.1066	0.0197	0.0024	0.0035	0.002	0.0022	0.0309	0.0268	0.0344	0.0831	0.0204	0.0883	0.0013
4	rs77018152	40946491	0.93	0.332112317682009	0.93	0.128223312274834	0.244459814397125	0.351916060996341	0.0177	0.0297	0.0109	0.003	0.1499	0.0043	0.0043	0.0756	9e-04	0.0917	0.1618	0.0223	0.002	0.1066	0.0197	0.0024	0.0035	0.002	0.0022	0.031	0.0268	0.0344	0.0832	0.0204	0.0884	0.0013
4	rs28538244	40949832	0.93	0.332112317682009	0.93	0.128223312274834	0.251490106116942	0.360920589451984	0.0176	0.0297	0.0109	0.003	0.1499	0.0043	0.0043	0.0756	9e-04	0.0916	0.1617	0.0223	0.002	0.1066	0.0196	0.0024	0.0035	0.002	0.0022	0.0311	0.0268	0.0344	0.0833	0.0205	0.0886	0.0013
4	rs13135229	40954402	0.93	0.332112317682009	0.93	0.128223312274834	0.230727775960632	0.364062267821493	0.0173	0.0296	0.011	0.003	0.1499	0.0043	0.0042	0.0756	8e-04	0.0918	0.1619	0.0224	0.002	0.1065	0.0196	0.0024	0.0035	0.002	0.0022	0.0313	0.0268	0.0339	0.0833	0.0206	0.0888	0.0013
4	rs73244029	40962170	0.93	0.332112317682009	0.93	0.128223312274834	0.220881788151538	0.36771626390783	0.017	0.0296	0.0111	0.003	0.1499	0.0043	0.0042	0.0757	8e-04	0.0921	0.162	0.0225	0.002	0.1065	0.0195	0.0024	0.0035	0.002	0.0022	0.0315	0.0269	0.0333	0.0834	0.0206	0.0891	0.0012
4	rs35465492	40962376	0.93	0.332112317682009	0.94	0.110289943288055	0.217394193308704	0.367590092303034	0.017	0.0296	0.0111	0.0029	0.1498	0.0043	0.0041	0.0757	8e-04	0.0921	0.162	0.0225	0.002	0.1064	0.0195	0.0024	0.0035	0.002	0.0022	0.0315	0.0268	0.0333	0.0833	0.0207	0.0891	0.0012
4	rs73244030	40962955	0.93	0.332112317682009	0.95	0.0943132253134139	0.213048121907357	0.356285151978289	0.0168	0.0296	0.0111	0.0029	0.1499	0.0043	0.0041	0.0756	8e-04	0.0922	0.1619	0.0226	0.002	0.1064	0.0195	0.0024	0.0035	0.002	0.0022	0.0316	0.0268	0.0334	0.0833	0.0207	0.0892	0.0012
4	rs62410355	40964488	0.93	0.332112317682009	0.95	0.0943132253134139	0.197315283452722	0.343224484273364	0.0165	0.0295	0.0112	0.0029	0.1501	0.0042	0.0041	0.0755	8e-04	0.0925	0.1616	0.0227	0.0019	0.1064	0.0195	0.0024	0.0034	0.0019	0.0021	0.0318	0.0268	0.0334	0.0833	0.0207	0.0894	0.0012
4	rs6820227	40966349	0.92	0.368072033098782	0.95	0.0943132253134139	0.189932004414111	0.361422738173099	0.0157	0.0292	0.0115	0.0029	0.1494	0.0041	0.004	0.0756	7e-04	0.0931	0.1615	0.0228	0.0018	0.1065	0.0197	0.0024	0.0033	0.0019	0.0021	0.0319	0.027	0.0334	0.0835	0.0207	0.0904	0.001
4	rs73244033	40966763	0.93	0.332112317682009	0.95	0.0943132253134139	0.209430714448203	0.369357607049417	0.0151	0.0289	0.0114	0.0028	0.1486	0.004	0.004	0.076	7e-04	0.0932	0.1613	0.023	0.0017	0.1075	0.0197	0.0023	0.0033	0.0018	0.002	0.0321	0.027	0.0336	0.0836	0.0211	0.0904	8e-04
4	rs4544744	40967942	0.93	0.332112317682009	0.95	0.0943132253134139	0.169065053152054	0.445517550678856	0.0153	0.0286	0.0115	0.0027	0.1469	0.0038	0.0033	0.0761	5e-04	0.0941	0.1618	0.0234	0.0015	0.1084	0.0199	0.0021	0.0031	0.0016	0.0019	0.0323	0.027	0.0343	0.0844	0.0211	0.0899	6e-04
4	rs66476971	40970319	0.93	0.332112317682009	0.95	0.0943132253134139	0.165443923536514	0.478545521942798	0.0152	0.0287	0.0115	0.0026	0.1469	0.0037	0.0031	0.0762	5e-04	0.0943	0.1616	0.0235	0.0015	0.1085	0.0201	0.0021	0.0031	0.0016	0.0019	0.0324	0.027	0.0344	0.0846	0.0212	0.0896	6e-04
4	rs62410358	40972701	0.93	0.332112317682009	0.95	0.0943132253134139	0.170732617994886	0.525870485250927	0.0152	0.0285	0.0115	0.0025	0.1467	0.0036	0.003	0.0763	5e-04	0.0943	0.1613	0.0237	0.0014	0.1084	0.0202	0.002	0.0029	0.0015	0.0019	0.0327	0.0271	0.0345	0.0848	0.0212	0.0898	6e-04
4	rs114875442	40972786	0.93	0.332112317682009	0.95	0.0943132253134139	0.170981794108696	0.524621674245552	0.0152	0.0285	0.0115	0.0025	0.1467	0.0036	0.003	0.0763	5e-04	0.0943	0.1613	0.0237	0.0014	0.1084	0.0202	0.002	0.0029	0.0015	0.0019	0.0327	0.0271	0.0345	0.0848	0.0212	0.0898	6e-04
4	rs77722452	40974552	0.93	0.332112317682009	0.95	0.0943132253134139	0.176807511625055	0.556483560037023	0.0151	0.0284	0.0114	0.0025	0.1466	0.0035	0.003	0.0763	5e-04	0.0943	0.161	0.0238	0.0014	0.1083	0.0203	0.0019	0.0029	0.0015	0.0018	0.0328	0.0272	0.0347	0.085	0.0212	0.0899	6e-04
4	rs62412063	40980982	0.93	0.332112317682009	0.95	0.0943132253134139	0.186506538452824	0.576558184949954	0.0151	0.0284	0.0114	0.0024	0.1465	0.0035	0.003	0.0763	4e-04	0.0943	0.1609	0.0239	0.0013	0.1082	0.0205	0.0019	0.0028	0.0015	0.0018	0.033	0.0273	0.0348	0.0852	0.0213	0.09	6e-04
4	rs10938471	40982470	0.93	0.332112317682009	0.95	0.0943132253134139	0.188987381299246	0.586089572346961	0.0151	0.0284	0.0114	0.0024	0.1465	0.0035	0.003	0.0763	4e-04	0.0944	0.1608	0.0239	0.0013	0.1082	0.0205	0.0019	0.0028	0.0015	0.0018	0.033	0.0273	0.0348	0.0852	0.0213	0.09	6e-04
4	rs77068337	40989347	0.93	0.332112317682009	0.95	0.0943132253134139	0.203597331784003	0.634442451645257	0.0152	0.028	0.0114	0.0023	0.1457	0.0033	0.0029	0.0764	4e-04	0.0935	0.1615	0.0241	0.0012	0.1083	0.0204	0.0018	0.0028	0.0015	0.0018	0.034	0.0275	0.0351	0.0851	0.0212	0.0902	6e-04
4	rs1396109	40990011	0.93	0.332112317682009	0.95	0.0943132253134139	0.205254509167841	0.640403883458199	0.0152	0.028	0.0114	0.0023	0.1457	0.0033	0.0029	0.0765	4e-04	0.0935	0.1615	0.0241	0.0012	0.1083	0.0204	0.0018	0.0028	0.0015	0.0018	0.0339	0.0275	0.0351	0.0851	0.0213	0.0902	6e-04
4	rs75333443	40990334	0.93	0.332112317682009	0.95	0.0943132253134139	0.205571024131821	0.642733809075924	0.0152	0.028	0.0114	0.0023	0.1457	0.0033	0.0029	0.0765	4e-04	0.0935	0.1615	0.0241	0.0012	0.1083	0.0204	0.0018	0.0028	0.0015	0.0018	0.0339	0.0275	0.0351	0.085	0.0214	0.0902	6e-04
4	rs4472173	41000824	0.94	0.298643641979994	0.95	0.0943132253134139	0.206046313801554	0.643316597342891	0.0151	0.0279	0.0115	0.0023	0.1455	0.0033	0.0029	0.0764	4e-04	0.0934	0.1615	0.0242	0.0012	0.1084	0.0204	0.0018	0.0028	0.0014	0.0017	0.034	0.0275	0.0353	0.0851	0.0214	0.0902	6e-04
4	rs62412088	41003045	0.94	0.298643641979994	0.95	0.0943132253134139	0.206522224105593	0.639821709431493	0.0151	0.0279	0.0115	0.0023	0.1456	0.0033	0.0029	0.0764	4e-04	0.0934	0.1616	0.0242	0.0012	0.1083	0.0204	0.0018	0.0028	0.0014	0.0017	0.034	0.0275	0.0353	0.0851	0.0214	0.0903	6e-04
4	rs6832976	41003571	0.94	0.298643641979994	0.96	0.0801626552665664	0.206561911311117	0.639967241396184	0.0151	0.0279	0.0115	0.0023	0.1456	0.0033	0.0029	0.0764	4e-04	0.0934	0.1616	0.0242	0.0012	0.1083	0.0204	0.0018	0.0028	0.0014	0.0017	0.034	0.0275	0.0353	0.0851	0.0214	0.0903	6e-04
4	rs79520728	41014709	0.94	0.298643641979994	0.96	0.0801626552665664	0.208352295710582	0.652950219178338	0.0152	0.0279	0.0115	0.0023	0.1457	0.0033	0.0028	0.0764	4e-04	0.0933	0.1616	0.0242	0.0012	0.1083	0.0203	0.0018	0.0028	0.0014	0.0017	0.034	0.0275	0.0353	0.0851	0.0214	0.0903	6e-04
4	rs4861358	41015899	0.94	0.298643641979994	0.96	0.0801626552665664	0.208511863265612	0.653973904910803	0.0152	0.0279	0.0115	0.0023	0.1457	0.0033	0.0028	0.0764	4e-04	0.0933	0.1617	0.0242	0.0012	0.1082	0.0203	0.0018	0.0028	0.0014	0.0017	0.034	0.0275	0.0353	0.0851	0.0214	0.0903	6e-04
4	rs115658040	41016974	0.94	0.298643641979994	0.96	0.0801626552665664	0.208192797093159	0.650757853981347	0.0152	0.0279	0.0115	0.0023	0.1457	0.0033	0.0028	0.0764	4e-04	0.0933	0.1617	0.0242	0.0012	0.1082	0.0203	0.0018	0.0027	0.0014	0.0017	0.034	0.0275	0.0353	0.0851	0.0214	0.0903	6e-04
4	rs16851675	41018170	0.94	0.298643641979994	0.96	0.0801626552665664	0.207993520767264	0.652950219178338	0.0152	0.0279	0.0115	0.0023	0.1457	0.0033	0.0028	0.0764	4e-04	0.0933	0.1616	0.0242	0.0012	0.1082	0.0203	0.0018	0.0027	0.0014	0.0017	0.034	0.0275	0.0353	0.0851	0.0214	0.0903	6e-04
4	rs76382151	41018824	0.94	0.298643641979994	0.96	0.0801626552665664	0.207953678428446	0.649881384989411	0.0152	0.0279	0.0115	0.0023	0.1457	0.0033	0.0028	0.0764	4e-04	0.0933	0.1616	0.0242	0.0012	0.1082	0.0203	0.0018	0.0027	0.0014	0.0017	0.034	0.0275	0.0353	0.0851	0.0214	0.0903	6e-04
4	rs17442687	41032676	0.94	0.298643641979994	0.97	0.0677063307338505	0.207197492698433	0.645065696969823	0.0152	0.0278	0.0115	0.0022	0.1457	0.0032	0.0028	0.0764	4e-04	0.0933	0.1615	0.0242	0.0012	0.1083	0.0203	0.0018	0.0027	0.0014	0.0017	0.034	0.0275	0.0353	0.0852	0.0214	0.0903	6e-04
4	rs75585458	41036640	0.94	0.298643641979994	0.97	0.0677063307338505	0.207794352161847	0.664524599777333	0.0152	0.0277	0.0115	0.0022	0.1457	0.0032	0.0028	0.0764	4e-04	0.0932	0.1615	0.0242	0.0012	0.1083	0.0204	0.0018	0.0027	0.0014	0.0017	0.0341	0.0276	0.0354	0.0853	0.0214	0.0903	6e-04
4	rs56010156	41049219	0.94	0.298643641979994	0.97	0.0677063307338505	0.217271669507551	0.787271281379808	0.0151	0.0269	0.0117	0.0021	0.1456	0.0032	0.0028	0.0765	4e-04	0.0923	0.1607	0.0242	0.0011	0.1084	0.0205	0.0018	0.0027	0.0015	0.0016	0.0347	0.0276	0.0357	0.0863	0.0217	0.0904	6e-04
4	rs12647088	41049821	0.94	0.298643641979994	0.97	0.0677063307338505	0.21670040376412	0.797344910422434	0.0151	0.0269	0.0117	0.0021	0.1456	0.0032	0.0028	0.0765	4e-04	0.0922	0.1607	0.0242	0.0011	0.1084	0.0205	0.0018	0.0027	0.0015	0.0016	0.0347	0.0276	0.0357	0.0863	0.0217	0.0904	6e-04
4	rs35878673	41054050	0.94	0.298643641979994	0.97	0.0677063307338505	0.215479102848206	0.801932830706549	0.0151	0.0268	0.0117	0.0021	0.1456	0.0032	0.0028	0.0765	4e-04	0.0922	0.1606	0.0242	0.0011	0.1084	0.0205	0.0018	0.0027	0.0015	0.0016	0.0347	0.0276	0.0358	0.0863	0.0217	0.0904	6e-04
4	rs76846514	41056434	0.94	0.298643641979994	0.98	0.0568119256469769	0.215845086457604	0.784985643148094	0.0151	0.0268	0.0117	0.0021	0.1456	0.0032	0.0028	0.0765	4e-04	0.0922	0.1606	0.0242	0.0011	0.1084	0.0205	0.0018	0.0027	0.0015	0.0016	0.0347	0.0276	0.0358	0.0864	0.0217	0.0904	6e-04
4	rs56000060	41056913	0.94	0.298643641979994	0.98	0.0568119256469769	0.21531655536208	0.781027247268018	0.0151	0.0268	0.0117	0.0021	0.1456	0.0032	0.0028	0.0765	4e-04	0.0922	0.1606	0.0243	0.0011	0.1084	0.0206	0.0018	0.0027	0.0015	0.0016	0.0347	0.0276	0.0358	0.0863	0.0217	0.0903	6e-04
4	rs17442778	41064147	0.94	0.298643641979994	0.98	0.0568119256469769	0.216415087143386	0.774642011398038	0.0151	0.0268	0.0117	0.0021	0.1456	0.0032	0.0028	0.0765	4e-04	0.0922	0.1606	0.0243	0.0011	0.1084	0.0206	0.0018	0.0027	0.0015	0.0016	0.0347	0.0277	0.0358	0.0864	0.0217	0.0903	6e-04
4	rs17527237	41068660	0.94	0.298643641979994	0.98	0.0568119256469769	0.188572601757081	0.832814270971805	0.0151	0.0261	0.0118	0.002	0.146	0.0031	0.0028	0.0763	5e-04	0.0926	0.16	0.0246	0.0011	0.1072	0.0211	0.0019	0.0026	0.0015	0.0016	0.0348	0.0278	0.0357	0.0869	0.0216	0.0903	7e-04
4	rs6851318	41069589	0.94	0.298643641979994	0.98	0.0568119256469769	0.178044573495994	0.844863565507892	0.0152	0.0258	0.0118	0.002	0.1463	0.003	0.0028	0.0762	5e-04	0.0928	0.1597	0.0248	0.0012	0.1067	0.0213	0.002	0.0026	0.0016	0.0016	0.0348	0.0279	0.0356	0.0873	0.0215	0.0903	8e-04
4	rs16852784	41071665	0.94	0.298643641979994	0.98	0.0568119256469769	0.195694876447403	0.8443994659431	0.015	0.0252	0.012	0.002	0.1466	0.0027	0.0028	0.0763	6e-04	0.0928	0.1615	0.0244	0.0012	0.1057	0.0213	0.0021	0.0024	0.0017	0.0016	0.0343	0.028	0.0356	0.0876	0.0214	0.0904	9e-04
4	rs73248247	41077699	0.94	0.298643641979994	0.98	0.0568119256469769	0.199993900905824	0.847030063074303	0.015	0.0251	0.012	0.002	0.1466	0.0027	0.0028	0.0764	6e-04	0.0927	0.1617	0.0244	0.0012	0.1055	0.0213	0.0021	0.0023	0.0017	0.0016	0.0343	0.028	0.0355	0.0876	0.0214	0.0904	9e-04
4	rs67969457	41078320	0.94	0.298643641979994	0.98	0.0568119256469769	0.197121978784092	0.8535364443621	0.015	0.0251	0.0121	0.0019	0.1467	0.0026	0.0028	0.0764	6e-04	0.0927	0.1618	0.0244	0.0012	0.1055	0.0213	0.0021	0.0023	0.0017	0.0016	0.0343	0.028	0.0355	0.0877	0.0214	0.0904	9e-04
4	rs11945256	41090377	0.94	0.298643641979994	0.97	0.0677063307338505	0.209390717007367	0.874518982889941	0.015	0.025	0.0121	0.0019	0.1465	0.0027	0.0028	0.0764	6e-04	0.0928	0.1619	0.0244	0.0013	0.1054	0.0212	0.0021	0.0023	0.0018	0.0016	0.0342	0.028	0.0355	0.0879	0.0213	0.09	9e-04
4	rs73810825	41095078	0.94	0.298643641979994	0.97	0.0677063307338505	0.211194866327297	0.876233267060418	0.015	0.025	0.0121	0.0019	0.1465	0.0027	0.0028	0.0764	6e-04	0.0928	0.1619	0.0244	0.0013	0.1054	0.0212	0.0021	0.0023	0.0018	0.0017	0.0342	0.028	0.0355	0.0879	0.0213	0.09	9e-04
4	rs79310186	41099070	0.94	0.298643641979994	0.97	0.0677063307338505	0.212362161654258	0.878104177497773	0.015	0.025	0.0121	0.0019	0.1465	0.0027	0.0028	0.0765	6e-04	0.0928	0.1619	0.0244	0.0013	0.1054	0.0212	0.0021	0.0022	0.0018	0.0017	0.0343	0.028	0.0355	0.0879	0.0213	0.09	9e-04
4	rs55703513	41109645	0.94	0.298643641979994	0.97	0.0677063307338505	0.204424969933426	0.873272662382084	0.015	0.025	0.0121	0.0019	0.1466	0.0026	0.0028	0.0765	6e-04	0.0928	0.1619	0.0243	0.0013	0.1053	0.0212	0.0023	0.0022	0.0018	0.0016	0.0343	0.028	0.0355	0.0879	0.0213	0.09	9e-04
4	rs4861374	41118789	0.94	0.298643641979994	0.97	0.0677063307338505	0.206919290093055	0.873116897905868	0.015	0.025	0.0121	0.0019	0.1465	0.0026	0.0028	0.0765	6e-04	0.0928	0.162	0.0243	0.0013	0.1054	0.0212	0.0023	0.0022	0.0018	0.0017	0.0343	0.028	0.0355	0.0879	0.0213	0.09	9e-04
4	rs10027037	41122955	0.94	0.298643641979994	0.97	0.0677063307338505	0.209670789558794	0.874986446832021	0.015	0.025	0.0121	0.0019	0.1464	0.0027	0.0028	0.0765	6e-04	0.0928	0.162	0.0243	0.0013	0.1054	0.0212	0.0024	0.0022	0.0019	0.0017	0.0343	0.028	0.0355	0.088	0.0213	0.0899	9e-04
4	rs3098915	41127076	0.94	0.298643641979994	0.97	0.0677063307338505	0.216496584663213	0.888721336954977	0.015	0.0249	0.0121	0.0019	0.1463	0.0027	0.0028	0.0765	6e-04	0.0928	0.162	0.0243	0.0013	0.1055	0.0212	0.0024	0.0022	0.0019	0.0017	0.0343	0.028	0.0354	0.0881	0.0213	0.0899	9e-04
4	rs34313045	41131568	0.94	0.298643641979994	0.97	0.0677063307338505	0.227950145420154	0.916634840318947	0.015	0.0248	0.0121	0.002	0.1462	0.0026	0.0028	0.0765	6e-04	0.0927	0.162	0.0243	0.0014	0.1056	0.0211	0.0024	0.0022	0.0019	0.0017	0.0343	0.028	0.0354	0.0884	0.0213	0.0899	9e-04
4	rs73810843	41147283	0.95	0.267590046340022	0.97	0.0677063307338505	0.208272537784572	0.918680252081445	0.0151	0.0241	0.0122	0.0021	0.147	0.0027	0.0028	0.0763	7e-04	0.0931	0.1599	0.0244	0.0015	0.1053	0.0211	0.0027	0.0025	0.002	0.0018	0.0338	0.0284	0.0355	0.0889	0.0216	0.0889	0.001
4	rs75773948	41156885	0.95	0.267590046340022	0.97	0.0677063307338505	0.182672490270936	0.927817022641031	0.0153	0.0228	0.0125	0.0023	0.1508	0.0028	0.0028	0.0758	9e-04	0.0928	0.1556	0.025	0.0018	0.1052	0.0209	0.003	0.0026	0.0024	0.0021	0.0335	0.0289	0.036	0.089	0.0221	0.0876	0.0011
4	rs10035059	41157719	0.95	0.267590046340022	0.97	0.0677063307338505	0.181416935973276	0.925294730796387	0.0153	0.0228	0.0125	0.0023	0.1508	0.0028	0.0028	0.0758	9e-04	0.0928	0.1556	0.025	0.0018	0.1052	0.0209	0.003	0.0026	0.0024	0.0021	0.0335	0.0289	0.0361	0.089	0.0221	0.0876	0.0011
4	rs79909928	41161034	0.95	0.267590046340022	0.97	0.0677063307338505	0.177898777823357	0.930340682522526	0.0153	0.0227	0.0126	0.0023	0.1509	0.0028	0.0028	0.0757	9e-04	0.0927	0.1555	0.025	0.0018	0.1052	0.0209	0.003	0.0026	0.0024	0.0021	0.0336	0.0289	0.0361	0.089	0.0221	0.0875	0.0011
4	rs114677251	41163873	0.95	0.267590046340022	0.97	0.0677063307338505	0.176154616527119	0.942188459855289	0.0153	0.0227	0.0128	0.0023	0.151	0.0028	0.0028	0.0757	9e-04	0.0927	0.1553	0.025	0.0018	0.1051	0.0209	0.0031	0.0026	0.0024	0.0021	0.0337	0.0289	0.0361	0.0889	0.0221	0.0875	0.0011
4	rs79112362	41169254	0.95	0.267590046340022	0.97	0.0677063307338505	0.176154616527119	0.973130163125212	0.0153	0.0227	0.0129	0.0023	0.151	0.0028	0.0028	0.0756	0.001	0.0925	0.1552	0.025	0.0018	0.1052	0.0209	0.0031	0.0026	0.0024	0.0021	0.0338	0.029	0.0361	0.0888	0.0221	0.0874	0.0011
4	rs2342428	41185206	0.95	0.267590046340022	0.96	0.0801626552665664	0.161765085584022	0.939816525373254	0.0154	0.0226	0.0134	0.0023	0.1513	0.0028	0.0028	0.0755	0.001	0.0922	0.1547	0.0251	0.0019	0.1056	0.021	0.0031	0.0027	0.0025	0.0022	0.0339	0.029	0.0361	0.0885	0.022	0.0871	0.0011
4	rs11932112	41193113	0.95	0.267590046340022	0.96	0.0801626552665664	0.168782161392889	0.95834883523849	0.0154	0.0225	0.0134	0.0023	0.1514	0.0028	0.0028	0.0756	0.001	0.0922	0.1545	0.0251	0.0019	0.1056	0.021	0.0032	0.0026	0.0025	0.0022	0.0338	0.0291	0.036	0.0885	0.022	0.087	0.0011
4	rs28654472	41195477	0.95	0.267590046340022	0.96	0.0801626552665664	0.173772631669048	0.95295602418801	0.0155	0.0222	0.0135	0.0024	0.1518	0.0028	0.0028	0.0756	0.0011	0.0921	0.1542	0.0251	0.0019	0.1055	0.0209	0.0032	0.0027	0.0026	0.0023	0.0336	0.0291	0.036	0.0886	0.022	0.0869	0.0011
4	rs76216193	41196892	0.95	0.267590046340022	0.96	0.0801626552665664	0.180607177627508	1.01612979644321	0.0155	0.0218	0.0135	0.0025	0.1468	0.0034	0.003	0.0772	0.0012	0.0918	0.1529	0.0255	0.0021	0.109	0.0207	0.0036	0.0028	0.0029	0.0024	0.0329	0.0291	0.0361	0.0893	0.0218	0.0865	0.0013
4	rs62410026	41197209	0.95	0.267590046340022	0.96	0.0801626552665664	0.18962943151274	1.06773812693512	0.0155	0.0217	0.0136	0.0025	0.1461	0.0034	0.003	0.0775	0.0013	0.0918	0.1526	0.0255	0.0021	0.1093	0.0207	0.0036	0.0028	0.0029	0.0024	0.0327	0.0291	0.0361	0.0894	0.0217	0.0865	0.0013
4	rs74582682	41199631	0.95	0.267590046340022	0.96	0.0801626552665664	0.190083394453065	1.06417467844022	0.0156	0.0216	0.0136	0.0025	0.1462	0.0034	0.003	0.0775	0.0013	0.0918	0.1526	0.0255	0.0021	0.1092	0.0207	0.0037	0.0028	0.0029	0.0024	0.0328	0.0291	0.0361	0.0895	0.0217	0.0865	0.0014
4	rs11721654	41203091	0.95	0.267590046340022	0.97	0.0677063307338505	0.189364906825695	1.0619081929127	0.0156	0.0216	0.0136	0.0025	0.1462	0.0034	0.003	0.0775	0.0013	0.0918	0.1526	0.0255	0.0021	0.1092	0.0207	0.0037	0.0028	0.0029	0.0024	0.0328	0.0291	0.0361	0.0895	0.0217	0.0865	0.0014
4	rs76165181	41203499	0.95	0.267590046340022	0.97	0.0677063307338505	0.191145058329051	1.07324965323987	0.0156	0.0216	0.0136	0.0025	0.1462	0.0034	0.003	0.0774	0.0013	0.0918	0.1526	0.0255	0.0021	0.1091	0.0207	0.0037	0.0028	0.0029	0.0024	0.0328	0.0291	0.0361	0.0895	0.0217	0.0864	0.0014
4	rs12503156	41205611	0.95	0.267590046340022	0.96	0.0801626552665664	0.183376297072245	1.06822422450104	0.0156	0.0216	0.0137	0.0026	0.1464	0.0035	0.0031	0.0772	0.0013	0.0918	0.1526	0.0256	0.0021	0.1089	0.0207	0.0037	0.0028	0.0029	0.0025	0.0328	0.0291	0.036	0.0896	0.0217	0.0863	0.0014
4	rs7685311	41206492	0.95	0.267590046340022	0.96	0.0801626552665664	0.181859502965903	1.06952068702776	0.0157	0.0216	0.0137	0.0026	0.1463	0.0035	0.0031	0.0772	0.0013	0.0918	0.1526	0.0256	0.0021	0.1089	0.0207	0.0038	0.0029	0.0029	0.0025	0.0328	0.0291	0.036	0.0896	0.0217	0.0863	0.0014
4	rs17443388	41207624	0.95	0.267590046340022	0.96	0.0801626552665664	0.182857551498217	1.07600740226468	0.0156	0.0216	0.0137	0.0026	0.1463	0.0035	0.0031	0.0772	0.0013	0.0918	0.1526	0.0255	0.0021	0.1089	0.0207	0.0038	0.0029	0.0029	0.0025	0.0328	0.029	0.036	0.0896	0.0217	0.0863	0.0014
4	rs13150250	41207639	0.95	0.267590046340022	0.96	0.0801626552665664	0.182857551498217	1.07633193011341	0.0156	0.0216	0.0137	0.0026	0.1463	0.0035	0.0031	0.0772	0.0013	0.0918	0.1526	0.0255	0.0021	0.1089	0.0207	0.0038	0.0029	0.0029	0.0025	0.0328	0.029	0.036	0.0896	0.0217	0.0863	0.0014
4	rs10517001	41210665	0.95	0.267590046340022	0.96	0.0801626552665664	0.192705742387174	1.162298723602	0.0156	0.0215	0.0137	0.0026	0.1463	0.0035	0.0031	0.0771	0.0013	0.0918	0.1526	0.0256	0.0022	0.1088	0.0207	0.0038	0.0028	0.0029	0.0025	0.0327	0.029	0.036	0.0896	0.0217	0.0863	0.0014
4	rs17443513	41211532	0.95	0.267590046340022	0.96	0.0801626552665664	0.199059878587827	1.15128204211261	0.0156	0.0215	0.0137	0.0025	0.1463	0.0035	0.0031	0.0771	0.0013	0.0918	0.1525	0.0256	0.0022	0.1088	0.0207	0.0038	0.0029	0.0029	0.0025	0.0328	0.029	0.036	0.0897	0.0218	0.0862	0.0014
4	rs114662270	41215275	0.95	0.267590046340022	0.96	0.0801626552665664	0.211194866327297	1.15341812619915	0.0156	0.0214	0.0138	0.0026	0.1467	0.0035	0.0032	0.077	0.0013	0.0917	0.1522	0.0255	0.0024	0.1088	0.0207	0.0038	0.0029	0.0029	0.0025	0.0327	0.029	0.0359	0.0897	0.0218	0.0861	0.0014
4	rs10010101	41217131	0.95	0.267590046340022	0.96	0.0801626552665664	0.210753046589328	1.15999516838341	0.0156	0.0213	0.0138	0.0026	0.1469	0.0035	0.0032	0.0769	0.0013	0.0917	0.152	0.0255	0.0025	0.1087	0.0207	0.0039	0.0029	0.0029	0.0025	0.0327	0.029	0.0358	0.0897	0.0218	0.0861	0.0014
4	rs13115636	41217246	0.95	0.267590046340022	0.96	0.0801626552665664	0.212200940087934	1.15571932357644	0.0156	0.0213	0.0138	0.0026	0.1469	0.0035	0.0032	0.0769	0.0013	0.0917	0.152	0.0255	0.0025	0.1087	0.0207	0.0039	0.0029	0.0029	0.0025	0.0327	0.029	0.0358	0.0897	0.0218	0.0861	0.0014
4	rs6838666	41220977	0.95	0.267590046340022	0.96	0.0801626552665664	0.183042720646098	1.07454725294934	0.0157	0.0209	0.0138	0.0028	0.1477	0.0039	0.0037	0.0768	0.0014	0.0907	0.151	0.0256	0.0027	0.109	0.0207	0.0044	0.0032	0.0029	0.0026	0.0325	0.0288	0.0353	0.0907	0.0215	0.0853	0.0015
4	rs56080549	41221697	0.96	0.238871757466757	0.96	0.0801626552665664	0.307384998906426	0.93018291377393	0.016	0.0194	0.0153	0.0035	0.1501	0.0048	0.0052	0.076	0.0015	0.087	0.1478	0.027	0.003	0.11	0.0209	0.0059	0.0042	0.003	0.003	0.031	0.0284	0.0342	0.0929	0.0207	0.0821	0.0019
4	rs17443616	41222165	0.97	0.212405230483542	0.96	0.0801626552665664	0.665200389943327	1.11442609175716	0.0168	0.0183	0.0166	0.0039	0.1534	0.005	0.0057	0.0761	0.0016	0.0846	0.1445	0.0274	0.0031	0.1103	0.0208	0.0067	0.0046	0.003	0.0035	0.0303	0.0281	0.0336	0.0933	0.0201	0.0813	0.0019
4	rs2342526	41222268	0.97	0.212405230483542	0.96	0.0801626552665664	0.689014552721406	0.98955216369835	0.0169	0.0176	0.0168	0.0042	0.1536	0.0051	0.0058	0.0762	0.0016	0.0843	0.1443	0.0278	0.0031	0.1108	0.0206	0.0068	0.0048	0.003	0.0036	0.0299	0.0282	0.0334	0.0931	0.02	0.0814	0.002
4	rs2880381	41222843	0.99	0.165875049708709	0.96	0.0801626552665664	0.694659473366448	0.790626119158906	0.0165	0.0169	0.0172	0.0044	0.1571	0.0051	0.0063	0.0765	0.0015	0.0833	0.1416	0.028	0.003	0.1125	0.0215	0.0071	0.0051	0.0028	0.0035	0.0294	0.0271	0.0324	0.0926	0.0196	0.0817	0.002
4	rs13101324	41225831	0.99	0.165875049708709	0.96	0.0801626552665664	0.689746495222758	0.772819732691738	0.0163	0.0164	0.0174	0.0044	0.1582	0.005	0.0064	0.0767	0.0015	0.0829	0.1406	0.029	0.003	0.1134	0.0219	0.0071	0.0051	0.0027	0.0035	0.0293	0.0266	0.0318	0.0922	0.0196	0.082	0.0019
4	rs11556273	41259149	0.99	0.165875049708709	0.96	0.0801626552665664	0.845597984111003	0.780875087037787	0.0163	0.0161	0.0174	0.0044	0.1585	0.005	0.0067	0.077	0.0015	0.0813	0.1404	0.0287	0.0031	0.1138	0.022	0.0073	0.0052	0.0027	0.0035	0.0291	0.0264	0.0314	0.0919	0.0191	0.0842	0.0019
4	rs5030732	41259633	0.99	0.165875049708709	0.97	0.0677063307338505	0.844957885207093	0.773730756444771	0.0163	0.0161	0.0174	0.0044	0.1586	0.005	0.0067	0.077	0.0014	0.0813	0.1404	0.0287	0.0031	0.1138	0.022	0.0073	0.0052	0.0027	0.0035	0.0291	0.0264	0.0314	0.092	0.0191	0.0842	0.0019
4	rs74289114	41261845	0.99	0.165875049708709	0.97	0.0677063307338505	0.844797892760113	0.772060723035441	0.0163	0.0161	0.0174	0.0044	0.1586	0.005	0.0067	0.0769	0.0014	0.0812	0.1404	0.0287	0.0031	0.1139	0.022	0.0073	0.0052	0.0027	0.0035	0.0291	0.0264	0.0314	0.0919	0.0191	0.0843	0.0019
4	rs10004654	41265093	0.99	0.165875049708709	0.97	0.0677063307338505	0.815974100096706	0.752383405598865	0.0163	0.0161	0.0174	0.0044	0.1586	0.005	0.0067	0.0769	0.0014	0.0812	0.1404	0.0287	0.003	0.114	0.022	0.0073	0.0052	0.0027	0.0035	0.0291	0.0264	0.0314	0.0919	0.0191	0.0844	0.0019
4	rs11728559	41272188	0.99	0.165875049708709	0.97	0.0677063307338505	0.833153386221188	0.751477893174294	0.0163	0.0161	0.0174	0.0044	0.1586	0.005	0.0067	0.0769	0.0014	0.0811	0.1404	0.0287	0.0028	0.114	0.022	0.0073	0.0052	0.0027	0.0035	0.0291	0.0263	0.0315	0.0919	0.0191	0.0845	0.0019
4	rs73232154	41279471	0.99	0.165875049708709	0.97	0.0677063307338505	0.853616627187122	0.779353834977575	0.0163	0.0162	0.0174	0.0044	0.1587	0.005	0.0067	0.0769	0.0014	0.0811	0.1403	0.0287	0.0026	0.114	0.022	0.0073	0.0052	0.0027	0.0035	0.0291	0.0263	0.0315	0.0919	0.0191	0.0846	0.0019
4	rs4861096	41284711	0.99	0.165875049708709	0.97	0.0677063307338505	0.877214632870729	0.784224080109161	0.0163	0.0162	0.0174	0.0044	0.1587	0.005	0.0067	0.0769	0.0015	0.0811	0.1402	0.0287	0.0025	0.114	0.022	0.0074	0.0052	0.0027	0.0035	0.0291	0.0263	0.0315	0.0919	0.0191	0.0845	0.0019
4	rs6848261	41286090	0.99	0.165875049708709	0.97	0.0677063307338505	0.880305608989061	0.774642011398038	0.0163	0.0162	0.0174	0.0044	0.1588	0.005	0.0067	0.0769	0.0015	0.081	0.1401	0.0286	0.0025	0.1141	0.0221	0.0074	0.0053	0.0027	0.0035	0.0291	0.0263	0.0315	0.0919	0.0191	0.0845	0.0019
4	rs13107512	41292961	1	0.145626599290586	0.97	0.0677063307338505	1.4338021258912	0.777225153639779	0.0163	0.0163	0.0175	0.0044	0.1592	0.005	0.0068	0.0765	0.0014	0.0807	0.1394	0.0284	0.0022	0.1151	0.0219	0.0074	0.0055	0.0026	0.0039	0.0291	0.0261	0.0314	0.0918	0.0188	0.0855	0.0017
4	rs12186184	41297430	1	0.145626599290586	0.97	0.0677063307338505	1.74073902069653	0.737623327531853	0.0163	0.0163	0.0175	0.0044	0.1595	0.005	0.0069	0.0763	0.0013	0.0805	0.139	0.0283	0.0021	0.1155	0.0218	0.0074	0.0055	0.0026	0.004	0.0292	0.0259	0.0313	0.0917	0.0188	0.0858	0.0016
4	rs114052099	41297790	1	0.145626599290586	0.97	0.0677063307338505	1.75558437501351	0.747104608524589	0.0163	0.0163	0.0175	0.0044	0.1595	0.005	0.0069	0.0763	0.0013	0.0805	0.139	0.0283	0.0021	0.1155	0.0218	0.0074	0.0055	0.0026	0.004	0.0292	0.0259	0.0313	0.0917	0.0188	0.0858	0.0016
4	rs13151519	41300480	1	0.145626599290586	0.97	0.0677063307338505	1.84697450083494	0.730717337829811	0.0163	0.0163	0.0175	0.0044	0.1595	0.005	0.0069	0.0762	0.0013	0.0805	0.1391	0.0282	0.0021	0.1157	0.0217	0.0075	0.0056	0.0025	0.0041	0.0292	0.0259	0.0314	0.0916	0.0188	0.0859	0.0016
4	rs114801211	41301440	1	0.145626599290586	0.97	0.0677063307338505	1.86299321396253	0.725622138101213	0.0163	0.0163	0.0175	0.0044	0.1595	0.005	0.0069	0.0762	0.0013	0.0805	0.1391	0.0282	0.0021	0.1157	0.0217	0.0075	0.0056	0.0025	0.0041	0.0292	0.0259	0.0314	0.0916	0.0189	0.0859	0.0016
4	rs16853006	41305810	1	0.145626599290586	0.97	0.0677063307338505	1.93543885057738	0.712471391142564	0.0163	0.0162	0.0175	0.0044	0.1595	0.005	0.0069	0.0762	0.0013	0.0805	0.1392	0.0281	0.0021	0.1159	0.0216	0.0075	0.0056	0.0025	0.0041	0.0292	0.0259	0.0314	0.0914	0.0188	0.086	0.0015
4	rs17443905	41308647	1	0.145626599290586	0.97	0.0677063307338505	1.94247097353498	0.708298316187511	0.0163	0.0162	0.0178	0.0044	0.1596	0.0049	0.007	0.0762	0.0012	0.0806	0.1391	0.0281	0.002	0.1159	0.0216	0.0075	0.0056	0.0025	0.0041	0.0292	0.0258	0.0314	0.0913	0.0188	0.0861	0.0015
4	rs114799895	41321125	1	0.145626599290586	0.97	0.0677063307338505	2.06141064997468	0.708596211427618	0.0162	0.0162	0.0178	0.0044	0.1597	0.0048	0.007	0.0761	0.0011	0.0808	0.1385	0.028	0.002	0.1162	0.0217	0.0074	0.0058	0.0024	0.0041	0.0292	0.0258	0.0315	0.0907	0.0187	0.0871	0.0012
4	rs7688479	41323056	1.01	0.127260826833158	0.97	0.0677063307338505	2.09334282817131	0.710235134990569	0.0162	0.0161	0.0178	0.0044	0.1598	0.0048	0.007	0.0761	0.0011	0.0808	0.1384	0.028	0.002	0.1163	0.0217	0.0074	0.0058	0.0024	0.0041	0.0292	0.0258	0.0316	0.0906	0.0187	0.0872	0.0012
4	rs1840101	41326784	1.01	0.127260826833158	0.97	0.0677063307338505	2.16657577423382	0.69388420556091	0.0162	0.0161	0.0178	0.0044	0.1599	0.0047	0.007	0.0761	0.0011	0.0808	0.1384	0.028	0.002	0.1164	0.0217	0.0073	0.0058	0.0024	0.0041	0.0292	0.0258	0.0316	0.0905	0.0187	0.0873	0.0011
4	rs17528515	41337421	1.01	0.127260826833158	0.97	0.0677063307338505	2.20212404616004	0.672168537723532	0.0163	0.0161	0.0177	0.0044	0.1601	0.0047	0.0071	0.0757	0.0011	0.0809	0.1385	0.028	0.002	0.1168	0.0217	0.0073	0.0058	0.0024	0.0042	0.0293	0.0258	0.0315	0.0902	0.0186	0.0874	0.0011
4	rs35954574	41339734	1.01	0.127260826833158	0.97	0.0677063307338505	2.20659511058819	0.669961506041086	0.0163	0.0161	0.0177	0.0044	0.1601	0.0047	0.0071	0.0757	0.0011	0.0809	0.1385	0.028	0.002	0.1168	0.0217	0.0073	0.0058	0.0024	0.0042	0.0293	0.0258	0.0315	0.0902	0.0186	0.0874	0.0011
4	rs55981721	41348998	1.01	0.127260826833158	0.96	0.0801626552665664	2.44565278237782	0.630378716855373	0.0164	0.016	0.0177	0.0045	0.1602	0.0047	0.0074	0.0752	0.0011	0.0807	0.1382	0.028	0.002	0.1176	0.0218	0.0073	0.0061	0.0024	0.0042	0.0294	0.0258	0.0315	0.0894	0.0185	0.0876	0.001
4	rs6812687	41355634	1.02	0.110678017971113	0.95	0.0943132253134139	2.83770569124045	0.636331255207247	0.0161	0.016	0.0177	0.0044	0.1602	0.0046	0.0074	0.0747	0.001	0.0806	0.1387	0.028	0.002	0.1182	0.0218	0.0074	0.006	0.0022	0.0043	0.0296	0.0259	0.0312	0.0891	0.0182	0.0882	9e-04
4	rs61538223	41360865	1.02	0.110678017971113	0.94	0.110289943288055	2.92352565424724	0.659684047876049	0.0161	0.016	0.0177	0.0044	0.1601	0.0047	0.0075	0.0747	0.001	0.0806	0.1383	0.0278	0.002	0.1186	0.0217	0.0074	0.006	0.0022	0.0043	0.0297	0.0259	0.0311	0.0891	0.0182	0.0884	9e-04
4	rs79342891	41364925	1.02	0.110678017971113	0.93	0.128223312274834	3.00252615374722	0.685740995702516	0.0161	0.016	0.0176	0.0045	0.1598	0.0047	0.0075	0.0747	0.001	0.0806	0.1383	0.0278	0.0019	0.1187	0.0217	0.0074	0.006	0.0022	0.0044	0.0297	0.0259	0.031	0.0891	0.0181	0.0885	9e-04
4	rs78448075	41365351	1.02	0.110678017971113	0.92	0.14824156235026	3.01072500964961	0.699374523086222	0.0161	0.016	0.0176	0.0045	0.1598	0.0047	0.0075	0.0747	9e-04	0.0806	0.1384	0.0278	0.0019	0.1187	0.0217	0.0074	0.006	0.0022	0.0044	0.0297	0.0259	0.031	0.0891	0.0181	0.0885	9e-04
4	rs74879050	41368175	1.02	0.110678017971113	0.92	0.14824156235026	3.39117151440153	0.709192085819961	0.0162	0.0159	0.0176	0.0046	0.1594	0.0048	0.0076	0.075	9e-04	0.0804	0.1377	0.0277	0.0019	0.1192	0.0215	0.0076	0.0061	0.0022	0.0045	0.0299	0.026	0.0308	0.089	0.018	0.0891	9e-04
4	rs114482301	41370486	1.03	0.0957762513390589	0.92	0.14824156235026	4.38643317759674	0.707404798426329	0.0163	0.0158	0.0178	0.0047	0.159	0.005	0.0077	0.0745	7e-04	0.0803	0.1363	0.0274	0.0018	0.1192	0.0219	0.0078	0.0061	0.0021	0.0048	0.0304	0.0261	0.0304	0.0893	0.0176	0.0905	8e-04
4	rs116183417	41372088	1.03	0.0957762513390589	0.92	0.14824156235026	5.17294629950854	0.732517520443968	0.0163	0.0156	0.018	0.0048	0.1594	0.0051	0.0076	0.0745	6e-04	0.0794	0.1355	0.0273	0.0017	0.1196	0.0221	0.008	0.0058	0.002	0.0049	0.0308	0.0264	0.0301	0.0894	0.0175	0.0912	8e-04
4	rs76237531	41377305	1.03	0.0957762513390589	0.92	0.14824156235026	5.46771791550988	0.727269722868227	0.0164	0.0156	0.0181	0.0048	0.1593	0.0052	0.0077	0.0744	6e-04	0.079	0.1351	0.0273	0.0017	0.1198	0.0221	0.008	0.0059	0.002	0.005	0.031	0.0264	0.03	0.0894	0.0174	0.0915	8e-04
4	rs1453043	41380276	1.03	0.0957762513390589	0.92	0.14824156235026	5.49796397103782	0.687959716897976	0.0164	0.0156	0.0181	0.0048	0.1594	0.0052	0.0077	0.0745	6e-04	0.0789	0.1347	0.0273	0.0017	0.1198	0.0221	0.008	0.0059	0.002	0.005	0.031	0.0265	0.0299	0.0895	0.0174	0.0916	8e-04
4	rs74746908	41388512	1.03	0.0957762513390589	0.92	0.14824156235026	5.50874380459934	0.673788079248576	0.0164	0.0156	0.0181	0.0049	0.1594	0.0052	0.0077	0.0745	6e-04	0.0789	0.1346	0.0273	0.0017	0.1199	0.0221	0.0081	0.0059	0.002	0.005	0.0311	0.0265	0.0299	0.0894	0.0175	0.0915	8e-04
4	rs13102816	41393272	1.03	0.0957762513390589	0.92	0.14824156235026	5.50268877835608	0.680570301208445	0.0164	0.0156	0.0181	0.0049	0.1594	0.0052	0.0077	0.0745	6e-04	0.0789	0.1346	0.0273	0.0017	0.1199	0.0221	0.0081	0.0059	0.002	0.005	0.0311	0.0265	0.0299	0.0894	0.0176	0.0915	9e-04
4	rs79160607	41395370	1.03	0.0957762513390589	0.92	0.14824156235026	5.50948232740165	0.690328136556554	0.0164	0.0156	0.0181	0.0049	0.1594	0.0052	0.0077	0.0745	6e-04	0.0789	0.1346	0.0273	0.0017	0.1199	0.0221	0.0081	0.0059	0.002	0.005	0.0311	0.0265	0.0299	0.0893	0.0176	0.0915	9e-04
4	rs17628224	41400873	1.03	0.0957762513390589	0.92	0.14824156235026	5.52854409285867	0.689291726763625	0.0164	0.0156	0.0181	0.0049	0.1593	0.0052	0.0077	0.0745	6e-04	0.0789	0.1346	0.0273	0.0017	0.1199	0.0221	0.0081	0.0059	0.002	0.005	0.0311	0.0265	0.0299	0.0893	0.0176	0.0916	9e-04
4	rs7659967	41410244	1.02	0.110678017971113	0.92	0.14824156235026	6.30002000364142	0.682637514371542	0.0161	0.0155	0.0183	0.0052	0.1574	0.0057	0.008	0.0739	5e-04	0.0784	0.1335	0.0273	0.0015	0.1212	0.0223	0.0084	0.0062	0.0019	0.0052	0.0314	0.0269	0.0293	0.0883	0.0175	0.0939	7e-04
4	rs3923631	41412942	1.02	0.110678017971113	0.92	0.14824156235026	6.32590700313376	0.673788079248576	0.0161	0.0155	0.0183	0.0053	0.1573	0.0057	0.008	0.0739	5e-04	0.0783	0.1335	0.0273	0.0015	0.1212	0.0223	0.0084	0.0062	0.0019	0.0052	0.0314	0.027	0.0293	0.0883	0.0175	0.0939	7e-04
4	rs115465492	41412994	1.02	0.110678017971113	0.92	0.14824156235026	6.32560231621428	0.673935354338871	0.0161	0.0155	0.0183	0.0053	0.1574	0.0057	0.008	0.0739	5e-04	0.0783	0.1335	0.0273	0.0015	0.1212	0.0223	0.0084	0.0062	0.0019	0.0052	0.0314	0.027	0.0293	0.0883	0.0175	0.0939	7e-04
4	rs78974798	41413356	1.02	0.110678017971113	0.92	0.14824156235026	6.32743048551322	0.672904582803007	0.0161	0.0155	0.0183	0.0053	0.1574	0.0057	0.008	0.0739	5e-04	0.0783	0.1335	0.0273	0.0015	0.1212	0.0223	0.0084	0.0062	0.0019	0.0052	0.0314	0.027	0.0293	0.0883	0.0175	0.0939	7e-04
4	rs7349673	41416598	1.02	0.110678017971113	0.92	0.14824156235026	6.37439264207553	0.68234211116041	0.016	0.0155	0.0183	0.0053	0.1574	0.0057	0.008	0.0738	5e-04	0.0783	0.1336	0.0273	0.0015	0.1212	0.0223	0.0085	0.0062	0.0019	0.0053	0.0313	0.027	0.0293	0.0883	0.0175	0.0939	7e-04
4	rs73232194	41417335	1.02	0.110678017971113	0.92	0.14824156235026	6.37637646395076	0.686628289656275	0.016	0.0155	0.0183	0.0053	0.1574	0.0057	0.008	0.0738	5e-04	0.0783	0.1336	0.0273	0.0015	0.1212	0.0223	0.0085	0.0062	0.0019	0.0053	0.0313	0.027	0.0293	0.0883	0.0175	0.0939	7e-04
4	rs4452462	41418190	1.02	0.110678017971113	0.92	0.14824156235026	6.37774995731506	0.690920528485605	0.016	0.0154	0.0183	0.0053	0.1574	0.0057	0.008	0.0738	5e-04	0.0783	0.1336	0.0273	0.0015	0.1212	0.0223	0.0085	0.0062	0.0019	0.0053	0.0313	0.027	0.0293	0.0883	0.0175	0.0939	7e-04
4	rs56037067	41426303	1.02	0.110678017971113	0.91	0.170469891558667	6.47344027422076	0.711427609849081	0.016	0.0153	0.0184	0.0054	0.1573	0.0058	0.0081	0.0738	5e-04	0.078	0.1334	0.0272	0.0015	0.1212	0.0224	0.0086	0.0062	0.0019	0.0053	0.0313	0.0271	0.0293	0.0881	0.0176	0.0942	7e-04
4	rs77300434	41431063	1.02	0.110678017971113	0.91	0.170469891558667	6.56789967896383	0.730717337829811	0.0159	0.0152	0.0184	0.0055	0.1573	0.0058	0.0081	0.0737	5e-04	0.0778	0.1333	0.0272	0.0014	0.1213	0.0225	0.0087	0.0062	0.0019	0.0053	0.0313	0.0272	0.0293	0.0879	0.0177	0.0945	7e-04
4	rs73232197	41434820	1.02	0.110678017971113	0.91	0.170469891558667	6.58095679037077	0.724274729374287	0.0159	0.0152	0.0184	0.0055	0.1573	0.0058	0.0081	0.0736	5e-04	0.0777	0.1333	0.0272	0.0014	0.1213	0.0225	0.0087	0.0062	0.0019	0.0053	0.0313	0.0272	0.0293	0.0879	0.0178	0.0946	7e-04
4	rs112518576	41438256	1.02	0.110678017971113	0.9	0.195029827813683	6.59786243392129	0.722927875368149	0.0158	0.0151	0.0184	0.0055	0.1572	0.0059	0.0081	0.0736	5e-04	0.0777	0.1332	0.0272	0.0014	0.1213	0.0226	0.0088	0.0062	0.0019	0.0053	0.0314	0.0272	0.0293	0.0878	0.0178	0.0945	7e-04
4	rs11730615	41439990	1.02	0.110678017971113	0.9	0.195029827813683	6.59140646065671	0.716052655023816	0.0158	0.0151	0.0184	0.0055	0.1572	0.0059	0.0081	0.0736	5e-04	0.0777	0.1332	0.0272	0.0014	0.1213	0.0226	0.0088	0.0062	0.0019	0.0053	0.0314	0.0272	0.0293	0.0877	0.0178	0.0946	7e-04
4	rs73810241	41446370	1.02	0.110678017971113	0.89	0.222038712392691	7.49498349206362	0.669667360408525	0.0157	0.0148	0.0187	0.0057	0.1566	0.0061	0.0083	0.0732	5e-04	0.0771	0.133	0.0271	0.0015	0.1218	0.0225	0.009	0.0064	0.002	0.0055	0.0314	0.0275	0.0296	0.0869	0.018	0.0948	7e-04
4	rs4560447	41447510	1.02	0.110678017971113	0.89	0.222038712392691	7.49103764349246	0.66819707515387	0.0157	0.0148	0.0187	0.0057	0.1566	0.0061	0.0083	0.0732	5e-04	0.0771	0.133	0.0271	0.0015	0.1218	0.0225	0.009	0.0064	0.002	0.0055	0.0314	0.0275	0.0296	0.0869	0.018	0.0948	7e-04
4	rs7665984	41457735	1.02	0.110678017971113	0.89	0.222038712392691	7.46815997422042	0.686184610232247	0.0155	0.0146	0.0193	0.0059	0.156	0.0065	0.0087	0.0728	5e-04	0.0754	0.132	0.027	0.0015	0.1229	0.0224	0.0089	0.0066	0.0024	0.0055	0.0316	0.0282	0.03	0.0855	0.0181	0.0959	8e-04
4	rs7696363	41457923	1.02	0.110678017971113	0.89	0.222038712392691	7.4676867919677	0.68914369692904	0.0155	0.0145	0.0194	0.0059	0.1561	0.0065	0.0087	0.0727	5e-04	0.0753	0.1317	0.0269	0.0015	0.1229	0.0224	0.0089	0.0066	0.0025	0.0055	0.0316	0.0283	0.0301	0.0855	0.0182	0.0961	8e-04
4	rs62411128	41469852	1.02	0.110678017971113	0.89	0.222038712392691	7.20382218109147	0.639967241396184	0.0152	0.0145	0.019	0.0055	0.1582	0.0063	0.0084	0.0725	3e-04	0.0752	0.1302	0.0268	0.0013	0.1246	0.022	0.0088	0.0067	0.0025	0.0053	0.0317	0.0294	0.0299	0.0848	0.0175	0.0972	8e-04
4	rs11944274	41470741	1.02	0.110678017971113	0.89	0.222038712392691	7.20476166150366	0.638221366200776	0.0152	0.0145	0.019	0.0055	0.1582	0.0063	0.0084	0.0725	3e-04	0.0752	0.1302	0.0268	0.0013	0.1246	0.022	0.0088	0.0067	0.0025	0.0053	0.0317	0.0294	0.0299	0.0848	0.0175	0.0972	8e-04
4	rs76005063	41471170	1.02	0.110678017971113	0.89	0.222038712392691	7.20022107200863	0.640112781056608	0.0152	0.0145	0.019	0.0055	0.1582	0.0063	0.0084	0.0725	3e-04	0.0752	0.1302	0.0268	0.0013	0.1246	0.022	0.0088	0.0067	0.0025	0.0053	0.0317	0.0294	0.0299	0.0848	0.0175	0.0972	8e-04
4	rs28644266	41472809	1.02	0.110678017971113	0.89	0.222038712392691	7.1941156868442	0.641131774024528	0.0152	0.0145	0.019	0.0055	0.1582	0.0063	0.0084	0.0724	3e-04	0.0752	0.1302	0.0269	0.0013	0.1246	0.022	0.0087	0.0067	0.0025	0.0053	0.0317	0.0294	0.0299	0.0848	0.0175	0.0972	8e-04
4	rs4861116	41484189	1.02	0.110678017971113	0.89	0.222038712392691	7.17330274778892	0.586089572346961	0.0152	0.0147	0.019	0.0054	0.1583	0.0063	0.0085	0.0719	3e-04	0.0751	0.13	0.0271	0.0014	0.1248	0.022	0.0087	0.0066	0.0028	0.0053	0.0318	0.0293	0.03	0.0847	0.0175	0.0972	8e-04
4	rs28488020	41485614	1.02	0.110678017971113	0.89	0.222038712392691	7.16532512942102	0.584379691336892	0.0153	0.0147	0.0189	0.0054	0.1583	0.0062	0.0085	0.0719	3e-04	0.0752	0.1299	0.0271	0.0014	0.1249	0.0219	0.0087	0.0066	0.0028	0.0053	0.0318	0.0293	0.03	0.0848	0.0175	0.0973	8e-04
4	rs11736946	41497036	1.02	0.110678017971113	0.89	0.222038712392691	7.11687302362566	0.607994716606952	0.0154	0.0144	0.0188	0.0054	0.1583	0.0062	0.0084	0.0719	3e-04	0.0752	0.1296	0.027	0.0014	0.1252	0.0219	0.0088	0.0066	0.0028	0.0053	0.0317	0.0294	0.0301	0.0849	0.0175	0.0974	8e-04
4	rs11734313	41510941	1.02	0.110678017971113	0.89	0.222038712392691	7.02811685567112	0.598235415166362	0.0154	0.0143	0.0189	0.0053	0.1584	0.0062	0.0084	0.0715	3e-04	0.0752	0.1294	0.0269	0.0014	0.1253	0.0219	0.0088	0.0066	0.0028	0.0052	0.0318	0.0296	0.0302	0.0849	0.0175	0.0976	8e-04
4	rs115518650	41513296	1.02	0.110678017971113	0.89	0.222038712392691	6.99977609528929	0.593941838942692	0.0154	0.0143	0.0189	0.0052	0.1585	0.0062	0.0084	0.0715	3e-04	0.0753	0.1294	0.0269	0.0013	0.1253	0.0219	0.0088	0.0065	0.0028	0.0052	0.0318	0.0297	0.0302	0.0849	0.0175	0.0976	9e-04
4	rs6447081	41518651	1.02	0.110678017971113	0.89	0.222038712392691	6.93974762675775	0.577126162637676	0.0154	0.0143	0.0189	0.0052	0.1585	0.0062	0.0084	0.0714	3e-04	0.0755	0.1294	0.0269	0.0013	0.1252	0.022	0.0089	0.0065	0.0028	0.0052	0.0319	0.0298	0.0302	0.0847	0.0175	0.0977	9e-04
4	rs79243284	41518682	1.02	0.110678017971113	0.89	0.222038712392691	6.93974762675775	0.577268178193843	0.0154	0.0143	0.0189	0.0052	0.1585	0.0062	0.0084	0.0714	3e-04	0.0755	0.1294	0.0269	0.0013	0.1252	0.022	0.0089	0.0065	0.0028	0.0052	0.0319	0.0298	0.0302	0.0847	0.0175	0.0977	9e-04
4	rs6447083	41528601	1.02	0.110678017971113	0.89	0.222038712392691	6.14836593185155	0.578120448915861	0.0153	0.0141	0.0189	0.0051	0.1587	0.0062	0.0083	0.071	3e-04	0.0754	0.1293	0.0269	0.0013	0.1255	0.022	0.0089	0.0066	0.0027	0.005	0.0318	0.03	0.0303	0.0846	0.0175	0.0978	9e-04
4	rs74870915	41531944	1.02	0.110678017971113	0.9	0.195029827813683	5.06840362236616	0.558314141954483	0.0152	0.0141	0.019	0.0052	0.1588	0.0063	0.0081	0.0704	3e-04	0.0753	0.1291	0.027	0.0013	0.1261	0.0222	0.009	0.0066	0.0027	0.0047	0.0317	0.0302	0.0304	0.0844	0.0176	0.098	9e-04
4	rs6815819	41534784	1.02	0.110678017971113	0.9	0.195029827813683	4.70119683831395	0.552124287146873	0.0152	0.014	0.0191	0.0052	0.1589	0.0063	0.0081	0.0701	3e-04	0.0752	0.129	0.0271	0.0013	0.1262	0.0222	0.009	0.0066	0.0026	0.0046	0.0317	0.0302	0.0304	0.0843	0.0177	0.098	9e-04
4	rs56401407	41535317	1.02	0.110678017971113	0.9	0.195029827813683	4.6760388461058	0.551562414329416	0.0152	0.014	0.0191	0.0052	0.1589	0.0063	0.0081	0.0701	3e-04	0.0752	0.129	0.027	0.0013	0.1263	0.0222	0.009	0.0066	0.0026	0.0046	0.0317	0.0302	0.0305	0.0843	0.0177	0.098	9e-04
4	rs116253125	41536245	1.02	0.110678017971113	0.9	0.195029827813683	4.63049847814978	0.551000682263586	0.0152	0.014	0.0191	0.0052	0.1589	0.0063	0.0081	0.0701	3e-04	0.0752	0.129	0.027	0.0013	0.1263	0.0222	0.009	0.0066	0.0026	0.0046	0.0317	0.0302	0.0305	0.0843	0.0177	0.098	9e-04
4	rs28455547	41541642	1.02	0.110678017971113	0.9	0.195029827813683	4.35626455219431	0.547913677463002	0.0152	0.014	0.0192	0.0052	0.1589	0.0064	0.0081	0.07	3e-04	0.0752	0.129	0.027	0.0013	0.1265	0.0222	0.0091	0.0066	0.0026	0.0045	0.0317	0.0302	0.0305	0.0842	0.0177	0.098	9e-04
4	rs10030961	41545764	1.02	0.110678017971113	0.9	0.195029827813683	2.99571975870267	0.542731565370679	0.015	0.014	0.0193	0.0052	0.1586	0.0065	0.0081	0.0694	4e-04	0.0752	0.1284	0.0269	0.0013	0.1278	0.0225	0.0092	0.0067	0.0025	0.0041	0.0315	0.0304	0.0305	0.0839	0.0179	0.0979	0.0011
4	rs112314236	41545856	1.02	0.110678017971113	0.9	0.195029827813683	2.96502130625408	0.550017990210212	0.015	0.014	0.0193	0.0052	0.1587	0.0065	0.0081	0.0694	4e-04	0.0752	0.1284	0.0269	0.0013	0.1279	0.0225	0.0092	0.0067	0.0025	0.0041	0.0316	0.0305	0.0303	0.0839	0.0179	0.0979	0.0011
4	rs73144493	41546097	1.02	0.110678017971113	0.91	0.170469891558667	2.88369780899991	0.568903781967514	0.0149	0.014	0.0193	0.0053	0.1587	0.0066	0.0081	0.0694	4e-04	0.0752	0.1283	0.0269	0.0013	0.1281	0.0225	0.0092	0.0068	0.0024	0.0041	0.0318	0.0308	0.0296	0.0839	0.0179	0.098	0.0011
4	rs6855264	41546214	1.02	0.110678017971113	0.91	0.170469891558667	2.80551882750294	0.567630466983224	0.0149	0.014	0.0193	0.0053	0.1588	0.0066	0.0081	0.0693	4e-04	0.0751	0.1284	0.0269	0.0013	0.1281	0.0226	0.0092	0.0068	0.0024	0.004	0.0318	0.0308	0.0296	0.0839	0.0179	0.098	0.0011
4	rs4368643	41547137	1.02	0.110678017971113	0.91	0.170469891558667	2.23060538542909	0.563673491833853	0.0149	0.014	0.0193	0.0052	0.1594	0.0067	0.0081	0.0689	4e-04	0.0749	0.1284	0.027	0.0014	0.1282	0.0226	0.0091	0.0068	0.0024	0.0038	0.032	0.0308	0.0295	0.0838	0.0178	0.0979	0.0011
4	rs56379358	41549946	1.03	0.0957762513390589	0.91	0.170469891558667	1.07613302843439	0.582671013901817	0.0146	0.0141	0.0195	0.0052	0.1597	0.007	0.0081	0.0684	4e-04	0.0756	0.1282	0.0273	0.0014	0.1283	0.0227	0.009	0.0069	0.0023	0.0031	0.0324	0.0308	0.0293	0.0835	0.0178	0.0977	0.0012
4	rs62412479	41550894	1.03	0.0957762513390589	0.91	0.170469891558667	0.831722545653703	0.586517230289519	0.0146	0.0141	0.0195	0.0052	0.1596	0.007	0.0081	0.0684	4e-04	0.0757	0.1282	0.0274	0.0014	0.1284	0.0227	0.0089	0.0069	0.0023	0.0029	0.0326	0.0308	0.0293	0.0834	0.0179	0.0976	0.0012
4	rs10003436	41555718	1.03	0.0957762513390589	0.91	0.170469891558667	0.33426921910652	0.593655863591561	0.0143	0.0142	0.0196	0.0052	0.1599	0.007	0.0081	0.0682	5e-04	0.076	0.1284	0.0276	0.0014	0.1288	0.0228	0.0088	0.0069	0.0022	0.0022	0.033	0.0308	0.0292	0.0829	0.0178	0.0973	0.0012
4	rs71608081	41560961	1.03	0.0957762513390589	0.91	0.170469891558667	0.21482932608182	0.576984155533351	0.014	0.0143	0.0196	0.0051	0.1603	0.0071	0.0081	0.0678	5e-04	0.0764	0.1285	0.0279	0.0015	0.1292	0.0228	0.0086	0.0069	0.0021	0.002	0.0336	0.0308	0.0292	0.0821	0.0178	0.0969	0.0014
4	rs11940415	41562903	1.03	0.0957762513390589	0.91	0.170469891558667	0.205254509167841	0.574145791190466	0.014	0.0144	0.0196	0.0051	0.1603	0.0071	0.0081	0.0677	5e-04	0.0764	0.1285	0.0279	0.0015	0.1292	0.0228	0.0086	0.0069	0.0021	0.002	0.0336	0.0308	0.0292	0.0821	0.0178	0.0968	0.0014
4	rs74760447	41570291	1.03	0.0957762513390589	0.91	0.170469891558667	0.198710260745389	0.568337778512303	0.0139	0.0144	0.0196	0.0051	0.1603	0.0071	0.0081	0.0677	6e-04	0.0765	0.1285	0.0279	0.0016	0.1293	0.0228	0.0086	0.007	0.002	0.002	0.0337	0.0308	0.0292	0.0819	0.0177	0.0967	0.0014
4	rs80125379	41585564	1.02	0.110678017971113	0.91	0.170469891558667	0.193737471645783	0.579115148699876	0.014	0.0144	0.0196	0.0051	0.1604	0.0071	0.0081	0.0676	6e-04	0.0764	0.1284	0.0279	0.0016	0.1294	0.0228	0.0085	0.007	0.002	0.002	0.0338	0.0308	0.0293	0.0818	0.0177	0.0967	0.0014
4	rs6844955	41586613	1.02	0.110678017971113	0.91	0.170469891558667	0.193049302590922	0.579825901361674	0.014	0.0144	0.0196	0.0051	0.1604	0.0071	0.0081	0.0676	6e-04	0.0764	0.1284	0.0279	0.0016	0.1294	0.0228	0.0085	0.007	0.002	0.002	0.0338	0.0308	0.0293	0.0818	0.0177	0.0967	0.0014
4	rs113879390	41594902	1.02	0.110678017971113	0.91	0.170469891558667	0.194925929088079	0.588799337751422	0.014	0.0144	0.0196	0.0051	0.1605	0.0071	0.0081	0.0676	6e-04	0.0764	0.1283	0.0279	0.0016	0.1295	0.0229	0.0085	0.007	0.002	0.002	0.0338	0.0308	0.0293	0.0817	0.0178	0.0967	0.0014
4	rs76316839	41599798	1.03	0.0957762513390589	0.91	0.170469891558667	0.193814021180484	0.576274246854204	0.014	0.0144	0.0197	0.0051	0.1605	0.0071	0.0081	0.0675	6e-04	0.0764	0.1282	0.0279	0.0016	0.1295	0.0229	0.0085	0.007	0.002	0.002	0.0338	0.0307	0.0293	0.0816	0.0178	0.0966	0.0014
4	rs4306988	41607350	1.02	0.110678017971113	0.91	0.170469891558667	0.183190933667249	0.550439091075101	0.014	0.0143	0.0199	0.0052	0.161	0.0071	0.0081	0.0673	6e-04	0.0767	0.1276	0.028	0.0016	0.1295	0.023	0.0086	0.0071	0.002	0.0021	0.0337	0.0306	0.0294	0.0805	0.0182	0.0964	0.0015
4	rs28377569	41607468	1.02	0.110678017971113	0.9	0.195029827813683	0.182302691577962	0.557187455664751	0.014	0.0143	0.0199	0.0052	0.161	0.0071	0.0081	0.0673	6e-04	0.0768	0.1276	0.028	0.0016	0.1295	0.0231	0.0085	0.0071	0.002	0.0021	0.0337	0.0306	0.0293	0.0806	0.0182	0.0964	0.0015
4	rs60344670	41611227	1.03	0.0957762513390589	0.9	0.195029827813683	0.167758992947834	0.554373183424386	0.0141	0.0143	0.0202	0.0052	0.1615	0.0071	0.0081	0.0671	6e-04	0.0766	0.1275	0.0281	0.0016	0.1293	0.0232	0.0085	0.0071	0.002	0.0021	0.0337	0.0305	0.0295	0.0798	0.0184	0.0964	0.0015
4	rs62412483	41612366	1.03	0.0957762513390589	0.9	0.195029827813683	0.161145187317107	0.522126286451993	0.0141	0.0143	0.0203	0.0052	0.1617	0.0071	0.0081	0.067	6e-04	0.0766	0.1274	0.0281	0.0017	0.1293	0.0232	0.0085	0.0071	0.002	0.0021	0.0337	0.0305	0.0296	0.0796	0.0184	0.0964	0.0015
4	rs10026359	41613931	1.03	0.0957762513390589	0.9	0.195029827813683	0.161042006674295	0.623426568011435	0.0141	0.0143	0.0204	0.0053	0.1618	0.0071	0.0081	0.067	6e-04	0.0766	0.1273	0.0281	0.0017	0.1292	0.0233	0.0085	0.0071	0.0019	0.0021	0.0337	0.0305	0.0297	0.0792	0.0185	0.0964	0.0015
4	rs35320132	41616187	1.03	0.0957762513390589	0.9	0.195029827813683	0.161110789460621	0.630378716855373	0.0142	0.0143	0.0204	0.0053	0.1618	0.0071	0.0081	0.067	6e-04	0.0766	0.1272	0.0281	0.0017	0.1291	0.0233	0.0085	0.0071	0.0019	0.0021	0.0338	0.0305	0.0298	0.0789	0.0186	0.0964	0.0015
4	rs78523290	41623302	1.03	0.0957762513390589	0.9	0.195029827813683	0.197160631089572	0.55676509211572	0.0144	0.0142	0.0205	0.0053	0.1614	0.0072	0.008	0.0664	6e-04	0.0768	0.1271	0.0283	0.0017	0.1291	0.0237	0.0086	0.0071	0.0019	0.0022	0.0337	0.0303	0.0299	0.0786	0.0189	0.0961	0.0015
4	rs28635655	41626807	1.03	0.0957762513390589	0.9	0.195029827813683	0.0867547138904669	0.396410088724221	0.0149	0.0139	0.0211	0.0062	0.1596	0.0075	0.0084	0.0637	8e-04	0.0782	0.125	0.0287	0.002	0.1292	0.0255	0.009	0.0076	0.0022	0.0025	0.0334	0.0297	0.0308	0.0771	0.0206	0.0952	0.0014
4	rs28478590	41627189	1.03	0.0957762513390589	0.9	0.195029827813683	0.0886755791867965	0.397183414126187	0.015	0.0139	0.0212	0.0062	0.1593	0.0075	0.0084	0.0635	8e-04	0.0784	0.1248	0.0288	0.0021	0.1292	0.0257	0.009	0.0076	0.0023	0.0025	0.0333	0.0296	0.0309	0.077	0.0207	0.095	0.0014
4	rs28622470	41631718	1.02	0.110678017971113	0.9	0.195029827813683	0.116592419210868	0.405976643178653	0.0156	0.0136	0.0217	0.0066	0.1572	0.0077	0.0087	0.0614	9e-04	0.0795	0.124	0.0296	0.0022	0.1293	0.027	0.0093	0.0078	0.0026	0.0027	0.0332	0.0287	0.0317	0.0761	0.0227	0.093	0.0014
4	rs73135482	41633322	1.01	0.127260826833158	0.9	0.195029827813683	0.138905054443895	0.426740424435094	0.0159	0.0135	0.0219	0.0067	0.1565	0.0078	0.0088	0.0608	9e-04	0.0798	0.1236	0.0298	0.0023	0.1294	0.0275	0.0094	0.0078	0.0027	0.0028	0.0331	0.0285	0.0319	0.0759	0.0233	0.0924	0.0014
4	rs4861122	41636344	1	0.145626599290586	0.9	0.195029827813683	0.199760162415445	0.473403496276854	0.0166	0.0134	0.0222	0.007	0.1543	0.0078	0.0089	0.0597	9e-04	0.0802	0.1231	0.0302	0.0023	0.1294	0.0285	0.0095	0.0078	0.0031	0.0029	0.0331	0.0279	0.0326	0.076	0.0243	0.0908	0.0013
4	rs13144919	41637245	1	0.145626599290586	0.9	0.195029827813683	0.217230836845188	0.485333174157101	0.0168	0.0132	0.0224	0.007	0.1534	0.0078	0.0088	0.0594	9e-04	0.0808	0.1231	0.03	0.0024	0.1294	0.0288	0.0095	0.0078	0.0032	0.003	0.0332	0.0277	0.0328	0.0758	0.0246	0.0908	0.0013
4	rs61390368	41638728	0.99	0.165875049708709	0.9	0.195029827813683	0.207436120137288	0.441797975992036	0.0172	0.0138	0.0224	0.0071	0.1524	0.0077	0.0087	0.0589	0.001	0.0811	0.1231	0.0297	0.0024	0.1292	0.029	0.0093	0.0078	0.0034	0.003	0.0332	0.0275	0.0334	0.0758	0.025	0.0903	0.0014
4	rs4345220	41639516	0.99	0.165875049708709	0.9	0.195029827813683	0.233864312370734	0.43782194431907	0.0173	0.0139	0.0224	0.0071	0.1519	0.0077	0.0087	0.0586	0.001	0.0814	0.1233	0.0296	0.0024	0.1292	0.0292	0.0092	0.0079	0.0035	0.0031	0.0332	0.0274	0.0337	0.0758	0.0252	0.09	0.0014
4	rs35166673	41640351	0.99	0.165875049708709	0.9	0.195029827813683	0.238054232814529	0.439543715181825	0.0173	0.0139	0.0224	0.0071	0.1519	0.0077	0.0087	0.0586	0.001	0.0814	0.1233	0.0296	0.0024	0.1292	0.0292	0.0092	0.0079	0.0035	0.0031	0.0332	0.0274	0.0337	0.0758	0.0252	0.0901	0.0014
4	rs6836918	41640878	0.99	0.165875049708709	0.9	0.195029827813683	0.238785243283156	0.4399413026723	0.0173	0.0139	0.0224	0.0071	0.1519	0.0077	0.0086	0.0586	0.001	0.0814	0.1233	0.0296	0.0024	0.1292	0.0292	0.0092	0.0079	0.0035	0.0031	0.0332	0.0274	0.0337	0.0758	0.0252	0.0901	0.0015
4	rs4861125	41642969	0.99	0.165875049708709	0.9	0.195029827813683	0.217026738069957	0.425951812468654	0.0174	0.0139	0.0224	0.0071	0.152	0.0077	0.0086	0.0585	0.0011	0.0814	0.1234	0.0296	0.0024	0.1289	0.0291	0.0091	0.0079	0.0036	0.0031	0.0333	0.0274	0.0336	0.0759	0.0252	0.0903	0.0015
4	rs114111811	41645116	0.99	0.165875049708709	0.9	0.195029827813683	0.221087908365824	0.419918889635658	0.0174	0.0139	0.0224	0.0071	0.1519	0.0077	0.0086	0.0584	0.0011	0.0815	0.1234	0.0295	0.0024	0.1288	0.0291	0.0091	0.0079	0.0036	0.0032	0.0333	0.0274	0.0336	0.076	0.0252	0.0902	0.0015
4	rs79544914	41650488	0.99	0.165875049708709	0.9	0.195029827813683	0.259890254894275	0.40455063014013	0.0174	0.014	0.0223	0.0071	0.1518	0.0077	0.0086	0.0583	0.0011	0.0815	0.1236	0.0295	0.0024	0.1288	0.0291	0.0091	0.0079	0.0036	0.0033	0.0332	0.0273	0.0335	0.0762	0.0251	0.0901	0.0016
4	rs16853408	41652442	0.99	0.165875049708709	0.9	0.195029827813683	0.288418044553125	0.39937675597139	0.0175	0.014	0.0222	0.0071	0.1517	0.0077	0.0086	0.0582	0.0011	0.0816	0.1237	0.0295	0.0024	0.1288	0.0291	0.009	0.0079	0.0036	0.0033	0.0332	0.0273	0.0335	0.0763	0.0251	0.0901	0.0016
4	rs7659262	41658985	0.98	0.188103243221556	0.9	0.195029827813683	1.43785285805484	0.349675121601528	0.018	0.0147	0.0215	0.0071	0.15	0.0075	0.0084	0.0563	0.0012	0.0827	0.1248	0.0287	0.0025	0.1281	0.0296	0.0086	0.0078	0.0039	0.0045	0.0326	0.0265	0.0335	0.0785	0.0252	0.0897	0.0023
4	rs79394010	41668853	0.98	0.188103243221556	0.9	0.195029827813683	1.62709655997596	0.336070644071642	0.0181	0.0148	0.0215	0.0072	0.1498	0.0075	0.0084	0.0561	0.0012	0.0825	0.125	0.0287	0.0026	0.1281	0.0299	0.0086	0.0078	0.004	0.0046	0.0326	0.0264	0.0333	0.0787	0.0251	0.0895	0.0023
4	rs2289342	41672759	0.98	0.188103243221556	0.9	0.195029827813683	2.51038186243388	0.362427630360513	0.0182	0.0151	0.0214	0.0072	0.1496	0.0076	0.0084	0.056	0.0013	0.0824	0.1247	0.0287	0.0027	0.128	0.0303	0.0086	0.0078	0.004	0.005	0.0326	0.0264	0.033	0.0787	0.0251	0.0891	0.0024
4	rs11734372	41673604	0.98	0.188103243221556	0.9	0.195029827813683	2.87971145841791	0.360544108180564	0.0183	0.0151	0.0214	0.0066	0.1496	0.0076	0.0084	0.0561	0.0013	0.0825	0.1248	0.0287	0.0027	0.128	0.0304	0.0086	0.0078	0.004	0.0052	0.0327	0.0264	0.033	0.0787	0.0251	0.089	0.0024
4	rs6837759	41679483	0.98	0.188103243221556	0.9	0.195029827813683	2.78465627315071	0.362930373415725	0.0183	0.0151	0.0214	0.0066	0.1496	0.0075	0.0083	0.0561	0.0014	0.0824	0.125	0.0287	0.0028	0.1279	0.0306	0.0086	0.0078	0.004	0.0051	0.0327	0.0263	0.033	0.0787	0.0251	0.0891	0.0024
4	rs72624137	41682373	0.98	0.188103243221556	0.9	0.195029827813683	2.67958681988792	0.344214635497122	0.0183	0.0151	0.0214	0.0066	0.1494	0.0075	0.0083	0.056	0.0014	0.0824	0.1249	0.0287	0.0028	0.1279	0.0308	0.0086	0.0078	0.0041	0.0051	0.0327	0.0263	0.033	0.0786	0.0251	0.089	0.0024
4	rs62410256	41687107	0.98	0.188103243221556	0.9	0.195029827813683	2.59130276442138	0.36305609007828	0.0183	0.0151	0.0214	0.0067	0.1492	0.0075	0.0083	0.0559	0.0014	0.0824	0.1249	0.0287	0.0028	0.1278	0.031	0.0086	0.0078	0.0041	0.0051	0.0327	0.0262	0.033	0.0786	0.0251	0.0889	0.0024
4	rs2304652	41687911	0.98	0.188103243221556	0.91	0.170469891558667	2.54774222717148	0.364691529659476	0.0183	0.0151	0.0214	0.0067	0.1492	0.0075	0.0083	0.0559	0.0014	0.0824	0.1249	0.0287	0.0028	0.1278	0.0311	0.0086	0.0078	0.0042	0.005	0.0327	0.0262	0.033	0.0786	0.0251	0.0889	0.0024
4	rs79819895	41690514	0.98	0.188103243221556	0.91	0.170469891558667	2.51886870465926	0.357911873338779	0.0183	0.0151	0.0214	0.0067	0.1491	0.0076	0.0084	0.0559	0.0014	0.0824	0.1249	0.0287	0.0028	0.1277	0.0311	0.0087	0.0078	0.0042	0.005	0.0328	0.0262	0.033	0.0786	0.0251	0.0889	0.0024
4	rs77420897	41691709	0.98	0.188103243221556	0.91	0.170469891558667	2.51133768194254	0.355285144548908	0.0183	0.0151	0.0214	0.0067	0.1491	0.0076	0.0084	0.0559	0.0014	0.0825	0.1249	0.0287	0.0028	0.1277	0.031	0.0087	0.0078	0.0042	0.005	0.0328	0.0262	0.033	0.0786	0.0251	0.0889	0.0024
4	rs7674006	41700107	0.98	0.188103243221556	0.91	0.170469891558667	2.51898830108841	0.332632768642201	0.0184	0.0152	0.0214	0.0067	0.1489	0.0076	0.0083	0.0558	0.0014	0.0826	0.1249	0.0287	0.0029	0.1277	0.031	0.0087	0.0078	0.0043	0.005	0.0327	0.0261	0.0329	0.0786	0.025	0.089	0.0024
4	rs116807154	41700302	0.98	0.188103243221556	0.91	0.170469891558667	2.56756895344871	0.32773945413176	0.0184	0.0152	0.0214	0.0067	0.1489	0.0075	0.0083	0.0558	0.0014	0.0826	0.1249	0.0286	0.0029	0.1276	0.031	0.0087	0.0078	0.0043	0.0051	0.0327	0.0261	0.0329	0.0786	0.025	0.089	0.0024
4	rs1371298	41711258	0.97	0.212405230483542	0.91	0.170469891558667	5.67964511497417	0.437557216572994	0.0197	0.0164	0.0208	0.0071	0.1453	0.0079	0.0087	0.0532	0.0017	0.087	0.1242	0.0283	0.0035	0.1256	0.0302	0.0087	0.0082	0.0058	0.0062	0.0324	0.0243	0.0327	0.079	0.0246	0.0897	0.0027
4	rs1371300	41711600	0.97	0.212405230483542	0.91	0.170469891558667	6.50576265864226	0.387290826145174	0.0198	0.0167	0.0208	0.0071	0.1469	0.0078	0.0087	0.0536	0.0017	0.0881	0.1237	0.0283	0.0036	0.1247	0.0299	0.0086	0.0082	0.006	0.0065	0.0327	0.0237	0.0321	0.0792	0.0241	0.089	0.0027
4	rs11722038	41723157	0.97	0.212405230483542	0.91	0.170469891558667	6.52324029048567	0.344090821582801	0.0199	0.0169	0.0208	0.0069	0.1468	0.0076	0.0087	0.054	0.0018	0.0892	0.1236	0.0283	0.0036	0.1244	0.0296	0.0084	0.0081	0.006	0.0065	0.0327	0.0235	0.0321	0.0792	0.0241	0.0887	0.0027
4	rs116001339	41727059	0.97	0.212405230483542	0.91	0.170469891558667	6.51741329695731	0.356285151978289	0.0199	0.0174	0.0208	0.0069	0.1464	0.0076	0.0087	0.054	0.0018	0.0897	0.1234	0.0283	0.0036	0.1243	0.0296	0.0084	0.0081	0.006	0.0065	0.0327	0.0235	0.0321	0.0789	0.0241	0.0887	0.0027
4	rs79639912	41729460	0.97	0.212405230483542	0.91	0.170469891558667	6.51863993973602	0.37518193789137	0.0199	0.0177	0.0208	0.0069	0.1461	0.0075	0.0087	0.054	0.0018	0.0901	0.1233	0.0283	0.0036	0.1243	0.0296	0.0084	0.0081	0.0061	0.0065	0.0326	0.0235	0.0321	0.0787	0.0241	0.0887	0.0027
4	rs16853557	41730976	0.97	0.212405230483542	0.91	0.170469891558667	6.49917283037772	0.390623449330748	0.0199	0.018	0.0208	0.0069	0.1458	0.0075	0.0087	0.054	0.0018	0.0904	0.1232	0.0283	0.0036	0.1244	0.0296	0.0084	0.0081	0.006	0.0065	0.0326	0.0235	0.0321	0.0785	0.0241	0.0886	0.0027
4	rs62412160	41732847	0.97	0.212405230483542	0.91	0.170469891558667	6.43656468099284	0.381159220640988	0.0199	0.018	0.0207	0.0069	0.1458	0.0075	0.0087	0.0539	0.0018	0.0904	0.1233	0.0282	0.0036	0.1247	0.0295	0.0084	0.0081	0.006	0.0065	0.0326	0.0234	0.0321	0.0785	0.0242	0.0886	0.0027
4	rs74429211	41738664	0.97	0.212405230483542	0.91	0.170469891558667	6.27111482922303	0.360167738665319	0.0197	0.018	0.0204	0.0068	0.1458	0.0075	0.0087	0.0539	0.0018	0.0904	0.1235	0.0282	0.0036	0.1258	0.0294	0.0084	0.0081	0.006	0.0064	0.0326	0.023	0.0322	0.0785	0.0243	0.0884	0.0026
4	rs11724135	41739295	0.97	0.212405230483542	0.91	0.170469891558667	6.26640147033767	0.354910348811381	0.0197	0.018	0.0204	0.0068	0.1459	0.0075	0.0087	0.0539	0.0018	0.0904	0.1235	0.0282	0.0036	0.1259	0.0294	0.0084	0.0081	0.006	0.0064	0.0326	0.023	0.0322	0.0785	0.0243	0.0884	0.0026
4	rs1063611	41746162	0.97	0.212405230483542	0.91	0.170469891558667	6.23753004365095	0.340999659973837	0.0197	0.0181	0.0203	0.0068	0.1458	0.0075	0.0088	0.0538	0.0018	0.0904	0.1235	0.0282	0.0036	0.1265	0.0293	0.0084	0.0081	0.006	0.0064	0.0327	0.0228	0.0322	0.0784	0.0243	0.0883	0.0026
4	rs1122992	41763403	0.97	0.212405230483542	0.91	0.170469891558667	6.215971483651	0.337793431044956	0.0195	0.0181	0.0201	0.0068	0.1458	0.0075	0.0088	0.0536	0.0018	0.0904	0.1234	0.0281	0.0036	0.1277	0.0292	0.0084	0.0081	0.0059	0.0064	0.0328	0.0224	0.0323	0.0783	0.0244	0.0881	0.0025
4	rs115713453	41772720	0.97	0.212405230483542	0.91	0.170469891558667	6.17260038848971	0.334596009092351	0.0194	0.0181	0.0201	0.0068	0.1453	0.0075	0.0088	0.0535	0.0017	0.09	0.1248	0.0281	0.0037	0.1275	0.0292	0.0083	0.0081	0.0059	0.0064	0.0328	0.0223	0.0323	0.0782	0.0244	0.0882	0.0024
4	rs145312028	41774991	0.97	0.212405230483542	0.9	0.195029827813683	6.16714581101198	0.333123263135579	0.0194	0.0181	0.0201	0.0068	0.1453	0.0075	0.0088	0.0535	0.0017	0.09	0.1249	0.0281	0.0037	0.1275	0.0292	0.0083	0.0081	0.0059	0.0064	0.0328	0.0223	0.0323	0.0782	0.0244	0.0882	0.0024
4	rs976275	41775207	0.97	0.212405230483542	0.9	0.195029827813683	6.1669943100801	0.333491272199191	0.0194	0.0181	0.0201	0.0068	0.1453	0.0075	0.0088	0.0535	0.0017	0.09	0.1249	0.0281	0.0037	0.1275	0.0292	0.0083	0.0081	0.0059	0.0064	0.0328	0.0223	0.0323	0.0782	0.0244	0.0882	0.0024
4	rs76733650	41788640	0.97	0.212405230483542	0.9	0.195029827813683	6.09754195329316	0.30742288181443	0.0192	0.0181	0.0201	0.0068	0.1443	0.0074	0.0089	0.0533	0.0017	0.0892	0.1279	0.0281	0.0038	0.1271	0.0291	0.0083	0.0081	0.0058	0.0063	0.0327	0.0222	0.0323	0.078	0.0245	0.0882	0.0024
4	rs79283575	41789560	0.97	0.212405230483542	0.9	0.195029827813683	6.14412705636192	0.308261677107082	0.0192	0.0181	0.0201	0.0068	0.144	0.0074	0.0089	0.0533	0.0017	0.089	0.1287	0.0281	0.0038	0.127	0.029	0.0083	0.0081	0.0058	0.0063	0.0327	0.0221	0.0323	0.078	0.0245	0.0882	0.0023
4	rs1984911	41791624	0.96	0.238871757466757	0.9	0.195029827813683	6.1174974345563	0.295396910593623	0.0191	0.0181	0.0201	0.0068	0.1442	0.0074	0.0089	0.0535	0.0017	0.0891	0.1287	0.0282	0.0039	0.1272	0.0288	0.0082	0.0081	0.0058	0.0063	0.0326	0.022	0.0323	0.078	0.0246	0.0882	0.0023
4	rs75689614	41796801	0.96	0.238871757466757	0.9	0.195029827813683	6.13867801828657	0.293386994562684	0.0191	0.0181	0.0201	0.0068	0.144	0.0074	0.0089	0.0535	0.0016	0.0893	0.1285	0.0281	0.0039	0.1272	0.0289	0.0082	0.0081	0.0057	0.0063	0.0326	0.022	0.0323	0.078	0.0246	0.0882	0.0023
4	rs116262023	41800752	0.96	0.238871757466757	0.9	0.195029827813683	5.87539484390928	0.293032734685178	0.0192	0.0183	0.0203	0.0067	0.143	0.0073	0.0089	0.0534	0.0016	0.0905	0.1277	0.0279	0.0038	0.1274	0.0295	0.0081	0.0082	0.0054	0.0062	0.0328	0.0215	0.032	0.0781	0.0248	0.0888	0.0021
4	rs4290922	41800929	0.96	0.238871757466757	0.9	0.195029827813683	6.29499755586312	0.290321056829815	0.0191	0.0184	0.0204	0.0067	0.1428	0.0073	0.0089	0.0531	0.0014	0.091	0.1275	0.0279	0.0038	0.1275	0.0297	0.0082	0.0083	0.0054	0.0062	0.0329	0.0214	0.0319	0.0781	0.0248	0.0891	0.0021
4	rs112288604	41804147	0.96	0.238871757466757	0.9	0.195029827813683	5.82568160673837	0.275371436614559	0.019	0.0188	0.0206	0.0067	0.1415	0.0072	0.009	0.0537	0.0014	0.0927	0.1271	0.0275	0.0037	0.1269	0.0297	0.008	0.0082	0.0054	0.006	0.0329	0.0209	0.032	0.0787	0.0246	0.0898	0.002
4	rs6834524	41805774	0.96	0.238871757466757	0.9	0.195029827813683	5.81775425442871	0.275139778890467	0.019	0.0188	0.0206	0.0067	0.1415	0.0072	0.009	0.0537	0.0014	0.0927	0.1271	0.0275	0.0037	0.1269	0.0297	0.008	0.0082	0.0054	0.006	0.0329	0.0209	0.032	0.0787	0.0246	0.0897	0.002
4	rs34923885	41806827	0.96	0.238871757466757	0.9	0.195029827813683	5.78651728831433	0.275139778890467	0.019	0.0188	0.0206	0.0067	0.1415	0.0072	0.009	0.0537	0.0014	0.0927	0.127	0.0275	0.0038	0.1269	0.0297	0.008	0.0082	0.0054	0.006	0.033	0.0209	0.032	0.0786	0.0246	0.0897	0.002
4	rs2043904	41807737	0.96	0.238871757466757	0.9	0.195029827813683	5.75979430053227	0.275834932290775	0.0191	0.0188	0.0206	0.0067	0.1415	0.0072	0.009	0.0537	0.0014	0.0927	0.127	0.0275	0.0038	0.1269	0.0297	0.008	0.0082	0.0054	0.006	0.0329	0.0209	0.032	0.0786	0.0246	0.0897	0.002
4	rs77120816	41807830	0.96	0.238871757466757	0.9	0.195029827813683	5.76158491148725	0.275834932290775	0.0191	0.0188	0.0206	0.0067	0.1414	0.0072	0.009	0.0537	0.0014	0.0927	0.1271	0.0275	0.0038	0.1269	0.0297	0.008	0.0082	0.0054	0.006	0.0329	0.0209	0.032	0.0786	0.0246	0.0898	0.002
4	rs6840588	41814293	0.97	0.212405230483542	0.9	0.195029827813683	4.38671276287927	0.251494699700036	0.0192	0.0193	0.0205	0.0065	0.1429	0.0069	0.0088	0.0533	0.0013	0.0949	0.1266	0.0281	0.0037	0.1248	0.0292	0.0077	0.0081	0.0052	0.0056	0.0326	0.0204	0.0323	0.0799	0.0246	0.0896	0.0017
4	rs74336299	41817854	0.97	0.212405230483542	0.89	0.222038712392691	4.35026506436656	0.247003115872989	0.0192	0.0193	0.0205	0.0065	0.143	0.0069	0.0088	0.0533	0.0013	0.0949	0.1265	0.0281	0.0037	0.1248	0.0292	0.0077	0.0081	0.0052	0.0056	0.0327	0.0204	0.0323	0.0799	0.0246	0.0896	0.0017
4	rs73233757	41818087	0.97	0.212405230483542	0.89	0.222038712392691	4.34510439439019	0.24532540769413	0.0192	0.0193	0.0205	0.0065	0.143	0.0069	0.0088	0.0533	0.0013	0.0949	0.1265	0.0281	0.0037	0.1248	0.0292	0.0077	0.0081	0.0052	0.0056	0.0327	0.0204	0.0323	0.0799	0.0246	0.0896	0.0017
4	rs7674340	41818194	0.97	0.212405230483542	0.89	0.222038712392691	4.30067575141304	0.244097403400763	0.0192	0.0193	0.0205	0.0065	0.143	0.0069	0.0088	0.0533	0.0013	0.0949	0.1265	0.0281	0.0037	0.1248	0.0292	0.0077	0.0081	0.0052	0.0055	0.0327	0.0204	0.0323	0.0799	0.0246	0.0896	0.0017
4	rs7658646	41820275	0.97	0.212405230483542	0.89	0.222038712392691	4.26815960145074	0.251156942551563	0.0192	0.0194	0.0205	0.0065	0.143	0.0069	0.0088	0.0534	0.0013	0.0951	0.1265	0.0281	0.0037	0.1246	0.0292	0.0077	0.0081	0.0052	0.0055	0.0326	0.0204	0.0323	0.0799	0.0246	0.0896	0.0017
4	rs17590698	41823615	0.97	0.212405230483542	0.88	0.251609301083599	3.93186303844663	0.240425210901591	0.0193	0.0197	0.0206	0.0065	0.1435	0.0069	0.0087	0.0536	0.0012	0.0963	0.1258	0.0281	0.0036	0.1234	0.0291	0.0077	0.0081	0.0052	0.0054	0.0326	0.0201	0.0322	0.08	0.0246	0.0899	0.0017
4	rs10027641	41824126	0.97	0.212405230483542	0.88	0.251609301083599	3.8408240133417	0.238872697788585	0.0194	0.0198	0.0206	0.0065	0.1437	0.0068	0.0087	0.0537	0.0012	0.0969	0.1254	0.028	0.0035	0.1229	0.029	0.0076	0.0081	0.0052	0.0053	0.0326	0.0201	0.0321	0.0801	0.0246	0.09	0.0017
4	rs116315135	41828325	0.96	0.238871757466757	0.88	0.251609301083599	1.8321887021646	0.135570888800064	0.0197	0.021	0.0206	0.0063	0.1469	0.0064	0.0083	0.056	9e-04	0.1073	0.1198	0.0274	0.0028	0.1196	0.0288	0.0071	0.0079	0.0045	0.0042	0.0319	0.0195	0.0308	0.081	0.0237	0.0902	9e-04
4	rs28465383	41833716	0.96	0.238871757466757	0.88	0.251609301083599	1.76674718626049	0.150627545670287	0.0198	0.0211	0.0206	0.0063	0.147	0.0063	0.0083	0.0561	8e-04	0.1084	0.1193	0.0273	0.0028	0.1193	0.0288	0.0071	0.0079	0.0044	0.0041	0.0319	0.0194	0.0306	0.0811	0.0237	0.0903	8e-04
4	rs79860121	41841463	0.96	0.238871757466757	0.88	0.251609301083599	1.65239285460694	0.144330712889343	0.0199	0.0211	0.0206	0.0063	0.1471	0.0063	0.0082	0.0562	8e-04	0.1087	0.1192	0.0273	0.0028	0.1192	0.0289	0.0071	0.0079	0.0044	0.0041	0.0319	0.0194	0.0306	0.0811	0.0236	0.0902	8e-04
4	rs4298166	41845708	0.96	0.238871757466757	0.88	0.251609301083599	1.63330408233195	0.133480399793742	0.0199	0.0212	0.0206	0.0063	0.1471	0.0063	0.0082	0.0561	8e-04	0.1088	0.1192	0.0273	0.0028	0.1191	0.0289	0.0071	0.0079	0.0044	0.0041	0.0318	0.0194	0.0305	0.0813	0.0236	0.09	8e-04
4	rs6839810	41850006	0.96	0.238871757466757	0.88	0.251609301083599	1.65104160568181	0.135753234436124	0.0199	0.0212	0.0206	0.0063	0.1471	0.0063	0.0082	0.0561	8e-04	0.1089	0.1191	0.0273	0.0027	0.1191	0.0289	0.0071	0.0079	0.0044	0.0041	0.0318	0.0194	0.0305	0.0813	0.0236	0.09	8e-04
4	rs6839478	41857260	0.96	0.238871757466757	0.88	0.251609301083599	1.65977966766097	0.135024392327929	0.0199	0.0211	0.0206	0.0063	0.1471	0.0063	0.0082	0.0562	8e-04	0.109	0.1191	0.0273	0.0027	0.1191	0.0289	0.0071	0.0079	0.0044	0.0041	0.0318	0.0194	0.0305	0.0814	0.0236	0.09	8e-04
4	rs11729133	41870368	0.96	0.238871757466757	0.88	0.251609301083599	1.64335736033354	0.135297539177865	0.0199	0.0211	0.0207	0.0063	0.1472	0.0063	0.0082	0.0563	8e-04	0.1094	0.119	0.0273	0.0026	0.1189	0.029	0.007	0.0079	0.0043	0.004	0.0318	0.0193	0.0305	0.0814	0.0236	0.09	7e-04
4	rs73233770	41873512	0.96	0.238871757466757	0.88	0.251609301083599	1.53318402109345	0.119448674213855	0.0199	0.0211	0.0207	0.0063	0.1474	0.0063	0.0082	0.0564	8e-04	0.1099	0.1189	0.0273	0.0025	0.1186	0.0291	0.007	0.0079	0.0042	0.0039	0.0317	0.0193	0.0305	0.0814	0.0236	0.0901	7e-04
4	rs7655001	41882915	0.96	0.238871757466757	0.88	0.251609301083599	1.37452431954144	0.11444570419554	0.0198	0.0211	0.0209	0.0063	0.1477	0.0063	0.0082	0.0565	7e-04	0.1107	0.1186	0.0273	0.0023	0.118	0.0294	0.007	0.0079	0.0041	0.0038	0.0318	0.0193	0.0304	0.0816	0.0236	0.09	6e-04
4	rs10517012	41892087	0.96	0.238871757466757	0.88	0.251609301083599	1.35755259836931	0.114018222871647	0.0198	0.0211	0.0209	0.0063	0.1477	0.0063	0.0082	0.0565	7e-04	0.1109	0.1185	0.0273	0.0023	0.1179	0.0294	0.007	0.0079	0.004	0.0038	0.0318	0.0193	0.0304	0.0816	0.0236	0.09	6e-04
4	rs13122139	41931781	0.96	0.238871757466757	0.88	0.251609301083599	1.27153471790058	0.110198422038498	0.0201	0.0211	0.0208	0.0063	0.1478	0.0063	0.0081	0.0565	6e-04	0.1121	0.118	0.0273	0.0022	0.1178	0.0297	0.0069	0.0078	0.0039	0.0036	0.0317	0.0193	0.0303	0.0814	0.0236	0.0899	5e-04
4	rs61302665	41939617	0.95	0.267590046340022	0.88	0.251609301083599	1.23465060770749	0.110029809857906	0.0202	0.0211	0.0207	0.0063	0.1478	0.0063	0.0081	0.0565	6e-04	0.1124	0.118	0.0273	0.0022	0.1177	0.0298	0.0069	0.0079	0.0039	0.0036	0.0317	0.0193	0.0302	0.0815	0.0236	0.0899	5e-04
4	rs16853775	41940132	0.95	0.267590046340022	0.88	0.251609301083599	1.22151953412295	0.111550874796345	0.0202	0.0211	0.0207	0.0063	0.1478	0.0063	0.0081	0.0565	6e-04	0.1124	0.118	0.0273	0.0022	0.1177	0.0298	0.0069	0.0079	0.0039	0.0036	0.0317	0.0193	0.0302	0.0815	0.0236	0.0899	5e-04
4	rs113510418	41943557	0.95	0.267590046340022	0.88	0.251609301083599	1.22356477892236	0.110535943064983	0.0202	0.0211	0.0207	0.0063	0.1478	0.0063	0.0081	0.0565	6e-04	0.1124	0.1179	0.0273	0.0022	0.1177	0.0298	0.0069	0.0079	0.0039	0.0036	0.0317	0.0193	0.0302	0.0815	0.0236	0.0899	5e-04
4	rs75626463	41959924	0.95	0.267590046340022	0.88	0.251609301083599	1.23110639727923	0.11011410358038	0.0202	0.0211	0.0207	0.0063	0.1478	0.0063	0.0081	0.0565	6e-04	0.1124	0.1178	0.0273	0.0022	0.1177	0.0298	0.0069	0.0079	0.0039	0.0036	0.0317	0.0193	0.0302	0.0815	0.0236	0.0899	5e-04
4	rs13111879	41981553	0.95	0.267590046340022	0.88	0.251609301083599	1.2181756277433	0.117368653990586	0.0204	0.0215	0.0207	0.0064	0.1475	0.0063	0.008	0.0564	5e-04	0.1129	0.1174	0.0273	0.0022	0.1176	0.03	0.0069	0.008	0.0041	0.0035	0.0315	0.0193	0.0299	0.0818	0.0234	0.09	5e-04
4	rs146081892	41981814	0.95	0.267590046340022	0.88	0.251609301083599	1.21696897864212	0.117714364705915	0.0204	0.0215	0.0207	0.0064	0.1475	0.0063	0.008	0.0564	5e-04	0.1129	0.1174	0.0273	0.0022	0.1176	0.03	0.0069	0.008	0.0041	0.0035	0.0315	0.0193	0.0299	0.0818	0.0234	0.09	5e-04
4	rs2660320	41984118	0.95	0.267590046340022	0.88	0.251609301083599	1.1924732279291	0.122857982015617	0.0204	0.0215	0.0207	0.0064	0.1475	0.0063	0.008	0.0564	5e-04	0.113	0.1174	0.0273	0.0023	0.1175	0.03	0.0069	0.008	0.0041	0.0035	0.0315	0.0193	0.0299	0.0818	0.0234	0.09	5e-04
4	rs73233783	41985867	0.95	0.267590046340022	0.88	0.251609301083599	1.18474904508722	0.134024591876907	0.0204	0.0216	0.0207	0.0064	0.1475	0.0063	0.008	0.0563	5e-04	0.113	0.1174	0.0273	0.0023	0.1174	0.03	0.0069	0.008	0.0041	0.0035	0.0315	0.0193	0.0299	0.082	0.0233	0.09	5e-04
4	rs79472317	41987758	0.95	0.267590046340022	0.87	0.283849475516541	1.18456537469916	0.133389780436249	0.0204	0.0216	0.0207	0.0064	0.1475	0.0063	0.008	0.0563	5e-04	0.113	0.1174	0.0273	0.0023	0.1174	0.03	0.0069	0.008	0.0041	0.0035	0.0315	0.0193	0.0299	0.082	0.0233	0.09	5e-04
4	rs16853864	41992458	0.95	0.267590046340022	0.87	0.283849475516541	1.18447354367359	0.133480399793742	0.0204	0.0216	0.0207	0.0064	0.1475	0.0063	0.008	0.0563	5e-04	0.113	0.1174	0.0273	0.0023	0.1174	0.03	0.0069	0.008	0.0041	0.0035	0.0315	0.0193	0.0299	0.082	0.0233	0.09	5e-04
4	rs73153294	41998435	0.95	0.267590046340022	0.87	0.283849475516541	1.18456537469916	0.133299183761974	0.0204	0.0216	0.0207	0.0064	0.1475	0.0063	0.008	0.0563	5e-04	0.113	0.1174	0.0273	0.0023	0.1174	0.03	0.0069	0.008	0.0041	0.0035	0.0315	0.0193	0.0299	0.082	0.0233	0.09	5e-04
4	rs1047626	42003671	0.95	0.267590046340022	0.87	0.283849475516541	1.15868848708028	0.130412110841988	0.0204	0.0215	0.0208	0.0064	0.1476	0.0063	0.008	0.0563	5e-04	0.1131	0.1173	0.0273	0.0023	0.1172	0.03	0.0069	0.008	0.0041	0.0035	0.0315	0.0194	0.0299	0.082	0.0233	0.0901	5e-04
4	rs114205849	42005232	0.95	0.267590046340022	0.87	0.283849475516541	1.14778374123093	0.133389780436249	0.0204	0.0215	0.0208	0.0064	0.1477	0.0063	0.0081	0.0564	5e-04	0.1132	0.1173	0.0273	0.0023	0.1169	0.0301	0.0069	0.008	0.0041	0.0034	0.0315	0.0194	0.0298	0.082	0.0233	0.0901	5e-04
4	rs114013358	42013932	0.95	0.267590046340022	0.87	0.283849475516541	1.148146579064	0.133118058492342	0.0204	0.0215	0.0208	0.0064	0.1477	0.0063	0.0081	0.0564	5e-04	0.1132	0.1173	0.0273	0.0023	0.1169	0.0301	0.0069	0.008	0.0041	0.0034	0.0315	0.0194	0.0298	0.082	0.0233	0.0901	5e-04
4	rs116182954	42017797	0.95	0.267590046340022	0.87	0.283849475516541	1.14823729557671	0.133480399793742	0.0204	0.0215	0.0208	0.0064	0.1477	0.0063	0.0081	0.0564	5e-04	0.1132	0.1173	0.0273	0.0023	0.1169	0.0301	0.0069	0.008	0.0041	0.0034	0.0315	0.0194	0.0298	0.082	0.0233	0.0901	5e-04
4	rs2581423	42020142	0.95	0.267590046340022	0.87	0.283849475516541	1.14841873706671	0.133752393892403	0.0204	0.0215	0.0208	0.0064	0.1477	0.0063	0.0081	0.0564	5e-04	0.1132	0.1173	0.0273	0.0023	0.1169	0.0301	0.0069	0.008	0.0041	0.0034	0.0315	0.0194	0.0298	0.082	0.0233	0.0901	5e-04
4	rs2343618	42030113	0.95	0.267590046340022	0.87	0.283849475516541	1.14841873706671	0.133661706529128	0.0204	0.0215	0.0208	0.0064	0.1477	0.0063	0.0081	0.0564	5e-04	0.1132	0.1173	0.0273	0.0023	0.1169	0.0301	0.0069	0.008	0.0041	0.0034	0.0315	0.0194	0.0298	0.082	0.0233	0.0901	5e-04
4	rs3827590	42031437	0.95	0.267590046340022	0.87	0.283849475516541	1.20114012639572	0.1368491957257	0.0204	0.0215	0.0201	0.0064	0.1478	0.0063	0.0081	0.0565	4e-04	0.1132	0.1174	0.0274	0.0023	0.1169	0.0301	0.007	0.008	0.0041	0.0034	0.0315	0.0194	0.0299	0.0821	0.0233	0.0903	5e-04
4	rs34936554	42031922	0.95	0.267590046340022	0.87	0.283849475516541	1.20215593349054	0.136209492044999	0.0204	0.0215	0.02	0.0064	0.1478	0.0063	0.0081	0.0565	4e-04	0.1133	0.1174	0.0274	0.0023	0.1169	0.0301	0.007	0.008	0.0041	0.0034	0.0315	0.0194	0.0299	0.0821	0.0234	0.0903	5e-04
4	rs17530357	42066311	0.95	0.267590046340022	0.87	0.283849475516541	1.15068770761761	0.1279051719469	0.0204	0.0215	0.02	0.0064	0.1479	0.0064	0.0081	0.0566	4e-04	0.1133	0.1172	0.0275	0.0022	0.1166	0.03	0.007	0.008	0.004	0.0034	0.0315	0.0194	0.0298	0.082	0.0234	0.0907	5e-04
4	rs4572907	42075775	0.95	0.267590046340022	0.87	0.283849475516541	1.14587958356924	0.126836312387972	0.0204	0.0215	0.02	0.0064	0.1479	0.0064	0.0081	0.0566	4e-04	0.1133	0.1173	0.0275	0.0022	0.1166	0.03	0.007	0.008	0.004	0.0034	0.0315	0.0194	0.0298	0.0819	0.0234	0.0907	5e-04
4	rs10805100	42086058	0.95	0.267590046340022	0.87	0.283849475516541	1.14959838179454	0.130681780387496	0.0204	0.0215	0.0201	0.0064	0.1479	0.0064	0.0081	0.0566	4e-04	0.1133	0.1171	0.0275	0.0022	0.1166	0.03	0.007	0.008	0.004	0.0034	0.0315	0.0194	0.0298	0.0819	0.0234	0.0907	5e-04
4	rs76700989	42087117	0.95	0.267590046340022	0.87	0.283849475516541	1.14977990790394	0.130501977774154	0.0204	0.0215	0.0201	0.0064	0.1479	0.0064	0.0081	0.0566	4e-04	0.1133	0.1171	0.0275	0.0022	0.1166	0.03	0.007	0.008	0.004	0.0034	0.0315	0.0194	0.0298	0.0819	0.0234	0.0907	5e-04
4	rs76121497	42099002	0.95	0.267590046340022	0.87	0.283849475516541	1.2367043160413	0.110451525745496	0.0204	0.0215	0.02	0.0064	0.1483	0.0064	0.0081	0.0566	3e-04	0.1139	0.1165	0.0276	0.0022	0.1163	0.0299	0.007	0.008	0.004	0.0033	0.0314	0.0193	0.0296	0.0805	0.0233	0.0919	7e-04
4	rs4296709	42099209	0.95	0.267590046340022	0.87	0.283849475516541	1.23763825508627	0.111296809245489	0.0204	0.0215	0.02	0.0064	0.1483	0.0064	0.0082	0.0566	3e-04	0.114	0.1165	0.0276	0.0022	0.1163	0.0299	0.007	0.0081	0.0041	0.0033	0.0314	0.0193	0.0296	0.0804	0.0233	0.092	7e-04
4	rs16853969	42112012	0.95	0.267590046340022	0.87	0.283849475516541	1.25458944742797	0.113762026395592	0.0204	0.0215	0.02	0.0064	0.1487	0.0065	0.0082	0.0566	2e-04	0.1145	0.1159	0.0276	0.0023	0.1161	0.0298	0.007	0.0081	0.0041	0.0033	0.0315	0.0193	0.0295	0.079	0.0233	0.0932	8e-04
4	rs16854020	42117559	0.95	0.267590046340022	0.87	0.283849475516541	1.18309641184311	0.115645883994281	0.0205	0.0216	0.0201	0.0064	0.1486	0.0066	0.0082	0.0565	3e-04	0.1147	0.1157	0.0277	0.0023	0.1159	0.0297	0.007	0.0081	0.0041	0.0033	0.0315	0.0193	0.0294	0.0789	0.0232	0.0934	9e-04
4	rs16854027	42120105	0.95	0.267590046340022	0.87	0.283849475516541	1.15023377252087	0.116850809762216	0.0205	0.0216	0.0201	0.0064	0.1486	0.0066	0.0082	0.0565	3e-04	0.1147	0.1156	0.0277	0.0024	0.1157	0.0297	0.007	0.0081	0.0041	0.0032	0.0315	0.0193	0.0294	0.0789	0.0232	0.0935	9e-04
4	rs73235521	42125963	0.95	0.267590046340022	0.87	0.283849475516541	1.04335898447975	0.120581099093761	0.0206	0.0216	0.0201	0.0064	0.1485	0.0066	0.0083	0.0566	3e-04	0.1146	0.1154	0.0277	0.0025	0.1153	0.0296	0.007	0.0081	0.0041	0.0032	0.0315	0.0193	0.0293	0.079	0.0233	0.0938	0.001
4	rs10222863	42141671	0.95	0.267590046340022	0.87	0.283849475516541	0.96843676410557	0.128172907879279	0.0206	0.0216	0.0201	0.0065	0.1485	0.0067	0.0083	0.0566	4e-04	0.1145	0.1151	0.0277	0.0027	0.1151	0.0296	0.007	0.0081	0.0041	0.0032	0.0315	0.0193	0.0293	0.0791	0.0233	0.094	0.001
4	rs4861023	42150774	0.95	0.267590046340022	0.87	0.283849475516541	0.9008371886875	0.133299183761974	0.0206	0.0216	0.0202	0.0065	0.1484	0.0067	0.0083	0.0565	4e-04	0.1145	0.115	0.0278	0.0027	0.1149	0.0297	0.007	0.0081	0.0041	0.0032	0.0314	0.0193	0.0295	0.079	0.0235	0.094	0.0011
4	rs55844002	42151083	0.95	0.267590046340022	0.87	0.283849475516541	0.898701178274327	0.133571041827139	0.0206	0.0216	0.0202	0.0065	0.1484	0.0067	0.0083	0.0565	4e-04	0.1145	0.115	0.0278	0.0027	0.1149	0.0296	0.007	0.0081	0.0041	0.0032	0.0315	0.0193	0.0295	0.079	0.0235	0.094	0.0011
4	rs7665570	42152351	0.95	0.267590046340022	0.87	0.283849475516541	0.883645752162968	0.133480399793742	0.0206	0.0216	0.0202	0.0065	0.1484	0.0067	0.0083	0.0564	4e-04	0.1145	0.1149	0.0278	0.0028	0.1149	0.0295	0.0071	0.0081	0.0041	0.0032	0.0315	0.0193	0.0295	0.079	0.0235	0.094	0.0011
4	rs6847469	42161220	0.95	0.267590046340022	0.87	0.283849475516541	0.882423129848504	0.16068795149121	0.0208	0.0216	0.0205	0.0065	0.1482	0.0069	0.0083	0.0559	6e-04	0.1144	0.1136	0.0281	0.003	0.1145	0.0295	0.0071	0.0081	0.0047	0.0032	0.0309	0.02	0.0295	0.0795	0.0237	0.0936	0.0013
4	rs13151738	42165799	0.95	0.267590046340022	0.87	0.283849475516541	0.830928088932145	0.163799650787437	0.021	0.0216	0.0205	0.0065	0.1482	0.0069	0.0082	0.056	6e-04	0.1144	0.1134	0.0281	0.0031	0.1146	0.0294	0.0071	0.0081	0.0048	0.0032	0.0308	0.0199	0.0294	0.0794	0.0237	0.0936	0.0013
4	rs73155359	42166827	0.95	0.267590046340022	0.87	0.283849475516541	0.828626002424301	0.163214604267498	0.021	0.0216	0.0205	0.0065	0.1482	0.0069	0.0082	0.056	6e-04	0.1144	0.1134	0.0281	0.0031	0.1147	0.0294	0.0071	0.0081	0.0048	0.0032	0.0308	0.0199	0.0294	0.0794	0.0237	0.0936	0.0013
4	rs28654579	42181863	0.95	0.267590046340022	0.86	0.318862054747229	0.790222410358536	0.16978921223035	0.021	0.0217	0.0205	0.0065	0.1482	0.0069	0.0082	0.056	7e-04	0.1144	0.1132	0.0281	0.0031	0.1148	0.0294	0.0071	0.0081	0.0048	0.0031	0.0308	0.02	0.0294	0.0793	0.0236	0.0935	0.0013
4	rs75462225	42183535	0.95	0.267590046340022	0.86	0.318862054747229	0.805050743984463	0.175553532120701	0.021	0.0217	0.0205	0.0065	0.1482	0.0069	0.0082	0.056	7e-04	0.1144	0.1132	0.0281	0.0031	0.1148	0.0294	0.0071	0.0081	0.0048	0.0031	0.0308	0.02	0.0294	0.0793	0.0236	0.0935	0.0014
4	rs75916252	42185832	0.95	0.267590046340022	0.86	0.318862054747229	0.823238739878065	0.203557499282664	0.021	0.0217	0.0205	0.0066	0.1482	0.0071	0.0083	0.0559	7e-04	0.1144	0.1128	0.028	0.0031	0.1149	0.0293	0.0071	0.0081	0.0048	0.0031	0.0308	0.02	0.0294	0.0793	0.0237	0.0934	0.0014
4	rs75986479	42189255	0.96	0.238871757466757	0.86	0.318862054747229	0.575255689377137	0.233794382761403	0.021	0.0218	0.0205	0.0068	0.1484	0.0077	0.0085	0.0559	8e-04	0.1147	0.1115	0.0279	0.0032	0.1151	0.0291	0.0073	0.0082	0.0048	0.003	0.0308	0.02	0.0293	0.0792	0.024	0.0927	0.0015
4	rs10005527	42193265	0.95	0.267590046340022	0.86	0.318862054747229	0.193354982889712	0.258393372625069	0.0204	0.0213	0.0202	0.0072	0.15	0.0081	0.0087	0.0564	0.001	0.1157	0.1072	0.0275	0.0036	0.1162	0.0271	0.0076	0.0084	0.0047	0.0024	0.0298	0.0209	0.0294	0.0805	0.0235	0.0941	0.0015
4	rs4128907	42193517	0.95	0.267590046340022	0.86	0.318862054747229	0.197895844563339	0.262492136675209	0.0203	0.0214	0.0202	0.0072	0.1498	0.0082	0.0088	0.0565	0.0011	0.1158	0.107	0.0275	0.0036	0.1155	0.0272	0.0076	0.0084	0.0047	0.0023	0.0297	0.021	0.0298	0.0805	0.0236	0.0942	0.0015
4	rs74883111	42194357	0.94	0.298643641979994	0.86	0.318862054747229	0.179579597803949	0.278039810743742	0.0203	0.0215	0.0202	0.0072	0.1497	0.0083	0.0088	0.0567	0.0011	0.1169	0.1067	0.0274	0.0036	0.115	0.0266	0.0076	0.0085	0.0046	0.0021	0.0297	0.0211	0.0302	0.0806	0.0233	0.0945	0.0015
4	rs114990448	42194588	0.94	0.298643641979994	0.86	0.318862054747229	0.159020667306224	0.273057568878456	0.0202	0.0215	0.0202	0.0073	0.1498	0.0083	0.0088	0.0567	0.0011	0.1173	0.1066	0.0273	0.0036	0.1148	0.0264	0.0076	0.0085	0.0046	0.002	0.0297	0.0211	0.0303	0.0805	0.0233	0.0946	0.0015
4	rs28502795	42195452	0.94	0.298643641979994	0.86	0.318862054747229	0.161076395913025	0.286209319573421	0.0203	0.0214	0.02	0.0073	0.1496	0.0084	0.0089	0.0568	0.0011	0.1176	0.1057	0.0271	0.0036	0.1151	0.0261	0.0076	0.0085	0.0046	0.0019	0.0298	0.0212	0.0307	0.0804	0.0232	0.0949	0.0015
4	rs73812753	42198958	0.94	0.298643641979994	0.86	0.318862054747229	0.231530861859144	0.476108030014485	0.0206	0.0213	0.0197	0.0076	0.1507	0.0087	0.009	0.057	0.0012	0.1179	0.1033	0.0266	0.0038	0.1158	0.0251	0.0075	0.0085	0.0045	0.0014	0.0297	0.0216	0.0316	0.0801	0.0229	0.0957	0.0015
4	rs35250584	42199292	0.94	0.298643641979994	0.86	0.318862054747229	0.199760162415445	0.425557653857515	0.0206	0.0213	0.0198	0.0076	0.1507	0.0087	0.009	0.057	0.0012	0.1179	0.1034	0.0265	0.0038	0.1159	0.0251	0.0075	0.0085	0.0046	0.0014	0.0296	0.0216	0.0316	0.0801	0.0229	0.0956	0.0015
4	rs35731519	42200048	0.93	0.332112317682009	0.86	0.318862054747229	0.173377461879135	0.378612462724672	0.0206	0.0213	0.0198	0.0074	0.1507	0.0088	0.0089	0.057	0.0012	0.1179	0.1032	0.0264	0.0038	0.1159	0.0252	0.0074	0.0084	0.0045	0.0014	0.0296	0.0216	0.0317	0.0801	0.0235	0.0956	0.0015
4	rs115719854	42201795	0.93	0.332112317682009	0.85	0.356744695657816	0.180056267559185	0.401702735965235	0.0207	0.0214	0.0197	0.0074	0.1508	0.0088	0.0089	0.0571	0.0012	0.118	0.1027	0.0263	0.0038	0.1159	0.0251	0.0074	0.0084	0.0045	0.0014	0.0296	0.0217	0.0318	0.0801	0.0235	0.0958	0.0015
4	rs4557302	42204006	0.93	0.332112317682009	0.85	0.356744695657816	0.162524635164201	0.391778892761039	0.0209	0.0214	0.0196	0.0074	0.151	0.0088	0.0088	0.0572	0.0012	0.118	0.1022	0.0262	0.0038	0.1158	0.025	0.0074	0.0084	0.0045	0.0015	0.0295	0.0218	0.0319	0.0801	0.0235	0.096	0.0015
4	rs4320168	42204637	0.93	0.332112317682009	0.85	0.356744695657816	0.156337605537713	0.399635014711759	0.0209	0.0214	0.0196	0.0074	0.151	0.0088	0.0088	0.0573	0.0012	0.1181	0.1021	0.0262	0.0038	0.1158	0.025	0.0074	0.0083	0.0045	0.0015	0.0295	0.0218	0.032	0.0801	0.0235	0.096	0.0015
4	rs28407888	42205264	0.93	0.332112317682009	0.85	0.356744695657816	0.131468213007479	0.328105716531779	0.021	0.0214	0.0196	0.0074	0.1511	0.0087	0.0088	0.0573	0.0012	0.1181	0.102	0.0261	0.0038	0.1159	0.025	0.0074	0.0083	0.0045	0.0015	0.0296	0.0219	0.032	0.0801	0.0235	0.0961	0.0015
4	rs7663901	42207549	0.93	0.332112317682009	0.85	0.356744695657816	0.127812006398474	0.324083437209497	0.021	0.0214	0.0194	0.0073	0.1517	0.0087	0.0087	0.0574	0.0012	0.1182	0.1018	0.026	0.0038	0.1155	0.0249	0.0074	0.0083	0.0045	0.0015	0.0295	0.022	0.0323	0.0802	0.0235	0.0961	0.0015
4	rs111759907	42210199	0.93	0.332112317682009	0.85	0.356744695657816	0.144741264052439	0.296344187027406	0.0211	0.0213	0.0193	0.0072	0.1522	0.0086	0.0085	0.0578	0.0012	0.1183	0.1014	0.0259	0.0039	0.1156	0.0246	0.0073	0.0082	0.0043	0.0015	0.0296	0.022	0.0323	0.0803	0.0235	0.0959	0.0016
4	rs115918138	42211989	0.93	0.332112317682009	0.85	0.356744695657816	0.0989899317193758	0.228860641011915	0.0213	0.0213	0.019	0.0071	0.1528	0.0085	0.0083	0.0584	0.0012	0.1185	0.101	0.0258	0.0039	0.1157	0.0243	0.0072	0.0082	0.0041	0.0016	0.0296	0.0221	0.0324	0.0804	0.0235	0.0959	0.0017
4	rs114579824	42213011	0.93	0.332112317682009	0.85	0.356744695657816	0.079648847626316	0.195309681052254	0.0214	0.0215	0.0186	0.007	0.1536	0.0084	0.008	0.059	0.0011	0.1185	0.1011	0.0256	0.0039	0.1156	0.0239	0.0071	0.0081	0.0039	0.0018	0.0296	0.0221	0.0323	0.0805	0.0234	0.0961	0.0018
4	rs56037843	42213058	0.93	0.332112317682009	0.85	0.356744695657816	0.079515133655214	0.188610353570671	0.0214	0.0215	0.0186	0.007	0.1536	0.0084	0.008	0.059	0.0011	0.1184	0.1011	0.0256	0.0039	0.1156	0.0239	0.0071	0.0081	0.0039	0.0018	0.0297	0.0221	0.0323	0.0805	0.0234	0.0961	0.0018
4	rs114583132	42215348	0.92	0.368072033098782	0.85	0.356744695657816	0.0987086448356895	0.22875138966079	0.0216	0.0219	0.0179	0.0067	0.1554	0.0082	0.0074	0.0608	0.0012	0.1178	0.101	0.0249	0.0039	0.1151	0.0228	0.0068	0.0079	0.0035	0.002	0.0299	0.0223	0.0321	0.0811	0.0231	0.0964	0.0021
4	rs28668542	42218006	0.92	0.368072033098782	0.85	0.356744695657816	0.0771766077690399	0.208518330387041	0.0216	0.0221	0.0176	0.0066	0.1558	0.0081	0.0073	0.0612	0.0012	0.1177	0.1009	0.0247	0.0039	0.1151	0.0225	0.0067	0.0079	0.0034	0.0021	0.0299	0.0223	0.032	0.0815	0.0231	0.0965	0.0022
4	rs7667510	42219146	0.92	0.368072033098782	0.85	0.356744695657816	0.0770892402149715	0.16899940789326	0.0217	0.0221	0.0176	0.0065	0.156	0.008	0.0072	0.0614	0.0012	0.1177	0.1012	0.0246	0.0039	0.1153	0.0223	0.0066	0.0078	0.0033	0.0022	0.0299	0.0224	0.0319	0.0814	0.023	0.0967	0.0022
4	rs79714487	42221782	0.92	0.368072033098782	0.85	0.356744695657816	0.0817172275765371	0.164874148879263	0.0218	0.022	0.0174	0.0063	0.1566	0.0079	0.0068	0.0616	0.0012	0.1177	0.1019	0.0245	0.0039	0.1152	0.0222	0.0064	0.0076	0.0032	0.0022	0.0299	0.0227	0.0319	0.0809	0.0227	0.0973	0.0023
4	rs17629772	42224011	0.91	0.406594937265203	0.85	0.356744695657816	0.0761973980915549	0.138223683378998	0.022	0.022	0.0172	0.0062	0.1571	0.0077	0.0065	0.0618	0.0012	0.1175	0.1027	0.0244	0.0039	0.1155	0.022	0.0061	0.0073	0.0032	0.0023	0.0299	0.023	0.0317	0.0805	0.0224	0.098	0.0023
4	rs6847227	42226738	0.91	0.406594937265203	0.85	0.356744695657816	0.0699152703974206	0.102217816294726	0.0218	0.022	0.0171	0.0061	0.1581	0.0077	0.0063	0.0616	0.0011	0.1174	0.1031	0.0243	0.0039	0.1154	0.0219	0.006	0.0072	0.0031	0.0023	0.0298	0.0232	0.0315	0.0806	0.0222	0.0984	0.0023
4	rs79336842	42234799	0.91	0.406594937265203	0.85	0.356744695657816	0.08975428657464	0.0662051806236194	0.0218	0.0221	0.0161	0.0056	0.1592	0.0073	0.0058	0.0617	0.001	0.118	0.104	0.0241	0.0037	0.1165	0.0217	0.0059	0.0066	0.0029	0.0023	0.0299	0.0231	0.0315	0.0804	0.0216	0.0994	0.0024
4	rs4861175	42237898	0.91	0.406594937265203	0.85	0.356744695657816	0.0849999223587441	0.0544545243824186	0.0218	0.0221	0.0159	0.0056	0.1594	0.0073	0.0057	0.0617	0.001	0.1181	0.1041	0.024	0.0036	0.1167	0.0217	0.0059	0.0066	0.0029	0.0023	0.0299	0.0231	0.0315	0.0804	0.0216	0.0996	0.0024
4	rs78709894	42239456	0.91	0.406594937265203	0.86	0.318862054747229	0.0852325757729612	0.0591553835914021	0.0218	0.0221	0.0158	0.0056	0.1595	0.0073	0.0057	0.0617	0.001	0.1181	0.1042	0.024	0.0036	0.1168	0.0217	0.0059	0.0065	0.0028	0.0022	0.0299	0.0231	0.0315	0.0804	0.0215	0.0997	0.0024
4	rs77803359	42242541	0.91	0.406594937265203	0.86	0.318862054747229	0.0774390932690942	0.0502886469647399	0.0218	0.0221	0.0156	0.0055	0.1596	0.0072	0.0056	0.0617	9e-04	0.1182	0.1044	0.024	0.0035	0.1169	0.0217	0.006	0.0064	0.0028	0.0022	0.0299	0.0233	0.0315	0.0805	0.0214	0.0998	0.0024
4	rs6832012	42244458	0.91	0.406594937265203	0.86	0.318862054747229	0.0761973980915549	0.049012718364381	0.0218	0.0221	0.0155	0.0055	0.1596	0.0072	0.0056	0.0617	9e-04	0.1182	0.1045	0.024	0.0035	0.117	0.0217	0.006	0.0064	0.0028	0.0022	0.03	0.0233	0.0315	0.0805	0.0214	0.0998	0.0023
4	rs137900027	42254409	0.91	0.406594937265203	0.87	0.283849475516541	0.0761324040859544	0.04949709514237	0.0217	0.0223	0.0147	0.0056	0.1597	0.0071	0.0056	0.0616	8e-04	0.1182	0.1051	0.0239	0.0032	0.1174	0.0215	0.0062	0.0063	0.0027	0.0022	0.03	0.0237	0.0314	0.0808	0.0212	0.0999	0.0023
4	rs114330669	42257861	0.91	0.406594937265203	0.87	0.283849475516541	0.0761324040859544	0.0470367950796664	0.0217	0.0223	0.0146	0.0057	0.1597	0.0071	0.0056	0.0616	8e-04	0.1182	0.1051	0.0239	0.0032	0.1174	0.0214	0.0063	0.0062	0.0027	0.0022	0.03	0.0237	0.0313	0.0808	0.0212	0.0999	0.0023
4	rs56325542	42260772	0.91	0.406594937265203	0.87	0.283849475516541	0.0767621798665289	0.0453883993183297	0.0217	0.0223	0.0145	0.0057	0.1598	0.0071	0.0057	0.0616	8e-04	0.1181	0.1052	0.0239	0.0032	0.1175	0.0214	0.0063	0.0062	0.0027	0.0022	0.03	0.0237	0.0313	0.0809	0.0212	0.0999	0.0023
4	rs13103573	42266073	0.91	0.406594937265203	0.87	0.283849475516541	0.0762841124623418	0.0481700866478443	0.0216	0.0223	0.0143	0.0057	0.1599	0.0071	0.0057	0.0616	8e-04	0.1182	0.1053	0.0239	0.0031	0.1177	0.0214	0.0064	0.0062	0.0027	0.0021	0.03	0.0237	0.0312	0.0808	0.0212	0.1	0.0022
4	rs62302162	42266141	0.91	0.406594937265203	0.87	0.283849475516541	0.0760458010980112	0.04805023439048	0.0216	0.0223	0.0143	0.0057	0.1599	0.0071	0.0057	0.0616	8e-04	0.1182	0.1053	0.0239	0.0031	0.1177	0.0214	0.0064	0.0062	0.0027	0.0021	0.03	0.0237	0.0312	0.0808	0.0212	0.1	0.0022
4	rs115076973	42266804	0.91	0.406594937265203	0.87	0.283849475516541	0.0748614567741514	0.0492546460826424	0.0216	0.0223	0.0143	0.0057	0.1599	0.0071	0.0057	0.0616	8e-04	0.1182	0.1053	0.0239	0.0031	0.1176	0.0214	0.0064	0.0062	0.0027	0.0021	0.03	0.0237	0.0312	0.0808	0.0212	0.1	0.0022
4	rs80211824	42270220	0.91	0.406594937265203	0.88	0.251609301083599	0.0700793513862528	0.0517643442350716	0.0216	0.0223	0.0143	0.0057	0.16	0.0071	0.0059	0.0616	8e-04	0.1182	0.1053	0.0239	0.0031	0.1177	0.0213	0.0064	0.0062	0.0026	0.0021	0.0301	0.0237	0.0311	0.0808	0.0212	0.1	0.0022
4	rs76823871	42270469	0.91	0.406594937265203	0.88	0.251609301083599	0.0697923740700397	0.0514553751947247	0.0216	0.0223	0.0143	0.0057	0.16	0.0071	0.0059	0.0616	8e-04	0.1182	0.1053	0.0239	0.0031	0.1177	0.0213	0.0064	0.0062	0.0026	0.0021	0.0301	0.0237	0.0311	0.0808	0.0212	0.1	0.0022
4	rs6832265	42274705	0.91	0.406594937265203	0.89	0.222038712392691	0.0709242028123907	0.0555343001299485	0.0216	0.0222	0.0142	0.0057	0.1599	0.0071	0.0059	0.0618	8e-04	0.1185	0.1052	0.0239	0.003	0.1179	0.0213	0.0066	0.0063	0.0026	0.0021	0.0301	0.0236	0.0309	0.0808	0.0212	0.0998	0.0022
4	rs4861181	42281042	0.91	0.406594937265203	0.89	0.222038712392691	0.0735195818228625	0.0606708402544973	0.0216	0.0223	0.0142	0.0057	0.1598	0.0071	0.0059	0.0619	9e-04	0.1187	0.1052	0.0238	0.003	0.118	0.0213	0.0067	0.0063	0.0025	0.0022	0.0301	0.0236	0.0307	0.0808	0.0212	0.0999	0.0022
4	rs77261373	42281427	0.91	0.406594937265203	0.89	0.222038712392691	0.0713802570448065	0.0563661621431068	0.0216	0.0222	0.0142	0.0056	0.1599	0.0071	0.0059	0.0619	9e-04	0.1187	0.1052	0.0238	0.003	0.1181	0.0214	0.0067	0.0063	0.0025	0.0022	0.0301	0.0237	0.0307	0.0806	0.0211	0.0999	0.0022
4	rs114653320	42285861	0.91	0.406594937265203	0.89	0.222038712392691	0.0705318668185032	0.0542649254622272	0.0219	0.0221	0.0139	0.0054	0.1606	0.0069	0.0058	0.0621	9e-04	0.1187	0.1053	0.0236	0.0027	0.1189	0.0217	0.0068	0.0062	0.0024	0.0022	0.0303	0.0241	0.0306	0.0792	0.021	0.0998	0.0022
4	rs7696007	42287348	0.91	0.406594937265203	0.89	0.222038712392691	0.0742631279201296	0.0581108038099986	0.0219	0.0221	0.0139	0.0054	0.1607	0.0069	0.0058	0.0621	9e-04	0.1187	0.1053	0.0236	0.0026	0.119	0.0217	0.0068	0.0062	0.0024	0.0022	0.0303	0.0241	0.0306	0.0791	0.021	0.0998	0.0022
4	rs6850460	42295915	0.9	0.447749409690379	0.89	0.222038712392691	0.074327086014936	0.0563661621431068	0.0219	0.0221	0.0138	0.0054	0.1611	0.0068	0.0058	0.0622	9e-04	0.1188	0.1055	0.0235	0.0025	0.119	0.0217	0.0069	0.0062	0.0024	0.0022	0.0302	0.0242	0.0306	0.079	0.0208	0.0999	0.0021
4	rs6824055	42295976	0.91	0.406594937265203	0.89	0.222038712392691	0.0726547276300641	0.0554067937494629	0.0219	0.022	0.0138	0.0054	0.1611	0.0068	0.0058	0.0622	9e-04	0.1188	0.1055	0.0234	0.0025	0.119	0.0217	0.0069	0.0062	0.0025	0.0022	0.0302	0.0242	0.0306	0.079	0.0208	0.0999	0.0021
4	rs16854142	42307718	0.9	0.447749409690379	0.89	0.222038712392691	0.0612545372082322	0.0843724367190833	0.022	0.0219	0.0136	0.0053	0.1619	0.0068	0.0059	0.0625	9e-04	0.119	0.106	0.0233	0.002	0.1191	0.0214	0.0072	0.0062	0.0025	0.0021	0.0303	0.0244	0.0303	0.0789	0.0201	0.1	0.0018
4	rs28687422	42309609	0.9	0.447749409690379	0.89	0.222038712392691	0.0616688618011779	0.0863558830275961	0.022	0.0219	0.0136	0.0053	0.162	0.0068	0.006	0.0626	9e-04	0.119	0.106	0.0233	0.002	0.1191	0.0214	0.0072	0.0062	0.0025	0.0021	0.0303	0.0244	0.0303	0.0789	0.0201	0.1	0.0018
4	rs114878743	42322167	0.9	0.447749409690379	0.9	0.195029827813683	0.0697309787366008	0.0878169919829966	0.022	0.0218	0.0135	0.0053	0.1622	0.0068	0.006	0.0628	9e-04	0.1189	0.106	0.0233	0.002	0.1189	0.0213	0.0073	0.0063	0.0025	0.0022	0.0304	0.0244	0.0303	0.079	0.02	0.0999	0.0018
4	rs60458064	42325687	0.9	0.447749409690379	0.9	0.195029827813683	0.072381890438661	0.0892878838085201	0.0219	0.0218	0.0135	0.0053	0.1623	0.0068	0.006	0.0629	8e-04	0.1188	0.1061	0.0233	0.002	0.1189	0.0212	0.0073	0.0063	0.0025	0.0022	0.0304	0.0244	0.0303	0.0791	0.02	0.0998	0.0017
4	rs2632690	42326229	0.9	0.447749409690379	0.9	0.195029827813683	0.0751403088420752	0.0968671493317768	0.0219	0.0218	0.0135	0.0053	0.1623	0.0068	0.006	0.0629	8e-04	0.1188	0.1061	0.0233	0.002	0.1189	0.0212	0.0074	0.0063	0.0025	0.0022	0.0304	0.0244	0.0303	0.0791	0.02	0.0998	0.0017
4	rs2632694	42330823	0.9	0.447749409690379	0.9	0.195029827813683	0.0766316067280624	0.101155027840316	0.0219	0.0217	0.0134	0.0053	0.1626	0.0068	0.006	0.0633	8e-04	0.1188	0.1065	0.0234	0.002	0.1187	0.0211	0.0074	0.0063	0.0024	0.0022	0.0304	0.0244	0.0302	0.0791	0.0198	0.0995	0.0017
4	rs76658931	42339850	0.9	0.447749409690379	0.9	0.195029827813683	0.0772421753011689	0.104191205313512	0.0217	0.0217	0.0134	0.0052	0.1625	0.0068	0.006	0.0634	8e-04	0.1189	0.1066	0.0234	0.002	0.1186	0.0211	0.0074	0.0063	0.0025	0.0022	0.0304	0.0244	0.0302	0.0791	0.0198	0.0995	0.0017
4	rs114359546	42342123	0.9	0.447749409690379	0.9	0.195029827813683	0.0766968753741074	0.104438906794529	0.0217	0.0217	0.0134	0.0052	0.1625	0.0068	0.006	0.0634	8e-04	0.1189	0.1066	0.0234	0.002	0.1186	0.0211	0.0074	0.0063	0.0025	0.0022	0.0304	0.0244	0.0302	0.0792	0.0198	0.0995	0.0017
4	rs1565111	42344051	0.9	0.447749409690379	0.9	0.195029827813683	0.0762407473196052	0.105763820788378	0.0217	0.0217	0.0134	0.0052	0.1625	0.0068	0.006	0.0634	8e-04	0.1189	0.1066	0.0234	0.002	0.1186	0.0211	0.0074	0.0063	0.0025	0.0022	0.0304	0.0244	0.0302	0.0792	0.0198	0.0995	0.0017
4	rs3109621	42350442	0.9	0.447749409690379	0.9	0.195029827813683	0.0655400988847748	0.0979121601905018	0.0215	0.0216	0.0133	0.0053	0.1625	0.0067	0.0059	0.0642	8e-04	0.1187	0.1069	0.0235	0.0019	0.1188	0.0209	0.0074	0.0063	0.0025	0.0022	0.0305	0.0243	0.0302	0.079	0.0195	0.0994	0.0016
4	rs73235547	42352660	0.9	0.447749409690379	0.9	0.195029827813683	0.0526347425233728	0.0913164243517505	0.0217	0.0215	0.0132	0.0051	0.1631	0.0066	0.0059	0.0645	8e-04	0.1184	0.1079	0.0236	0.0019	0.119	0.0206	0.0074	0.0061	0.0025	0.0022	0.0306	0.0243	0.03	0.079	0.0191	0.0988	0.0016
4	rs62302232	42355742	0.9	0.447749409690379	0.9	0.195029827813683	0.0458830158772409	0.102627730579959	0.0218	0.0214	0.0132	0.005	0.1639	0.0065	0.0059	0.0649	8e-04	0.1181	0.1092	0.0237	0.0019	0.1192	0.0202	0.0075	0.0059	0.0025	0.0021	0.0308	0.0243	0.0298	0.0788	0.0186	0.0979	0.0015
4	rs7658050	42355935	0.9	0.447749409690379	0.9	0.195029827813683	0.0452358701316615	0.0985574267252826	0.0219	0.0214	0.0132	0.005	0.1639	0.0065	0.0059	0.0649	8e-04	0.1181	0.1093	0.0237	0.0019	0.1192	0.0202	0.0075	0.0059	0.0025	0.0021	0.0308	0.0243	0.0298	0.0787	0.0186	0.0979	0.0014
4	rs2719949	42358088	0.9	0.447749409690379	0.9	0.195029827813683	0.0425180483153028	0.0963863223204539	0.022	0.0214	0.0132	0.0049	0.1643	0.0064	0.0059	0.0654	8e-04	0.1178	0.1103	0.0237	0.0019	0.1195	0.0199	0.0075	0.0057	0.0025	0.0021	0.0309	0.0243	0.0297	0.0786	0.0182	0.0971	0.0014
4	rs2632697	42361620	0.9	0.447749409690379	0.9	0.195029827813683	0.0413964990305983	0.0961462615445758	0.022	0.0213	0.0132	0.0048	0.1644	0.0064	0.0059	0.0655	8e-04	0.1178	0.1105	0.0237	0.0019	0.1194	0.0199	0.0075	0.0057	0.0025	0.0021	0.031	0.0243	0.0296	0.0786	0.0182	0.097	0.0013
4	rs9291216	42368901	0.9	0.447749409690379	0.9	0.195029827813683	0.0447165605803447	0.105266221340643	0.022	0.0213	0.0132	0.0048	0.1643	0.0064	0.0059	0.0656	8e-04	0.1178	0.1109	0.0237	0.0019	0.1193	0.0199	0.0076	0.0057	0.0024	0.0021	0.031	0.0243	0.0296	0.0786	0.0181	0.0969	0.0013
4	rs28570319	42374010	0.9	0.447749409690379	0.9	0.195029827813683	0.0465989807002773	0.103943731717175	0.022	0.0213	0.0132	0.0048	0.1642	0.0064	0.006	0.0657	7e-04	0.1177	0.1115	0.0237	0.0019	0.1191	0.0198	0.0076	0.0058	0.0024	0.0021	0.031	0.0243	0.0296	0.0784	0.0182	0.097	0.0013
4	rs936899	42386601	0.9	0.447749409690379	0.89	0.222038712392691	0.0444432827600725	0.107679661383449	0.022	0.0212	0.0132	0.0048	0.1642	0.0064	0.0061	0.0657	7e-04	0.1175	0.1121	0.0237	0.0019	0.1188	0.0197	0.0076	0.0058	0.0024	0.0021	0.031	0.0243	0.0295	0.0782	0.0183	0.097	0.0013
4	rs2719950	42386838	0.9	0.447749409690379	0.89	0.222038712392691	0.0447013485295752	0.110535943064983	0.022	0.0212	0.0132	0.0048	0.1641	0.0064	0.0061	0.0657	7e-04	0.1175	0.1121	0.0237	0.0019	0.1188	0.0197	0.0076	0.0058	0.0024	0.0021	0.031	0.0243	0.0295	0.0782	0.0183	0.097	0.0013
4	rs7694829	42389504	0.9	0.447749409690379	0.89	0.222038712392691	0.0456820407834088	0.127370324927929	0.0221	0.0212	0.0132	0.0048	0.1638	0.0065	0.0062	0.0658	7e-04	0.1177	0.1123	0.0237	0.0019	0.1187	0.0196	0.0077	0.0059	0.0024	0.0021	0.0313	0.0243	0.0294	0.0782	0.0182	0.097	0.0013
4	rs55749824	42390871	0.9	0.447749409690379	0.89	0.222038712392691	0.049196913795561	0.143213210765315	0.0221	0.0212	0.0131	0.0048	0.1636	0.0065	0.0062	0.0658	7e-04	0.1178	0.1124	0.0237	0.0019	0.1187	0.0195	0.0077	0.0059	0.0024	0.0021	0.0314	0.0243	0.0294	0.0782	0.0182	0.097	0.0012
4	rs62304262	42391601	0.9	0.447749409690379	0.89	0.222038712392691	0.0446557335273063	0.143957862252959	0.022	0.0212	0.0131	0.0048	0.1636	0.0065	0.0062	0.0658	7e-04	0.1178	0.1124	0.0237	0.0019	0.1187	0.0195	0.0078	0.0059	0.0024	0.0021	0.0314	0.0243	0.0294	0.0782	0.0182	0.0969	0.0012
4	rs2632707	42393630	0.9	0.447749409690379	0.89	0.222038712392691	0.0467556222736538	0.1553893040342	0.0221	0.0213	0.0131	0.0048	0.1635	0.0065	0.0062	0.0658	7e-04	0.1178	0.1125	0.0237	0.0019	0.1188	0.0195	0.0078	0.0059	0.0023	0.0021	0.0314	0.0243	0.0294	0.0782	0.0182	0.0968	0.0012
4	rs75785866	42399163	0.9	0.447749409690379	0.89	0.222038712392691	0.0828099032233418	0.211599019334641	0.0219	0.022	0.0131	0.0047	0.1636	0.0063	0.0064	0.0657	6e-04	0.1172	0.1131	0.0238	0.0018	0.1197	0.0193	0.0078	0.0068	0.0021	0.0021	0.0312	0.024	0.0289	0.078	0.0181	0.0962	0.0011
4	rs13150876	42407055	0.9	0.447749409690379	0.9	0.195029827813683	0.151317104182504	0.227332663539369	0.0218	0.0225	0.013	0.0047	0.1636	0.0063	0.0065	0.0657	6e-04	0.1167	0.1134	0.0241	0.0018	0.1202	0.0192	0.0079	0.0075	0.0019	0.0021	0.0311	0.024	0.0287	0.0781	0.018	0.0958	0.001
4	rs55801909	42429515	0.9	0.447749409690379	0.9	0.195029827813683	0.182450559253322	0.205347245176615	0.0219	0.0226	0.013	0.0047	0.1637	0.0062	0.0066	0.0656	5e-04	0.1166	0.1143	0.0242	0.0018	0.1206	0.019	0.0078	0.0078	0.0018	0.0021	0.0303	0.0238	0.0283	0.078	0.0179	0.0958	8e-04
4	rs28734848	42430886	0.9	0.447749409690379	0.9	0.195029827813683	0.186731292640447	0.206825072014363	0.0219	0.0226	0.013	0.0047	0.1637	0.0062	0.0066	0.0656	5e-04	0.1166	0.1143	0.0243	0.0018	0.1206	0.019	0.0078	0.0078	0.0018	0.0021	0.0302	0.0238	0.0283	0.078	0.0178	0.0958	8e-04
4	rs6849059	42435440	0.9	0.447749409690379	0.9	0.195029827813683	0.20608594928931	0.213198340012011	0.022	0.0227	0.013	0.0046	0.1636	0.0062	0.0066	0.0655	6e-04	0.1166	0.1144	0.0243	0.0018	0.1206	0.019	0.0078	0.0078	0.0017	0.0021	0.0302	0.0238	0.0283	0.078	0.0178	0.0957	8e-04
4	rs115510268	42447367	0.9	0.447749409690379	0.9	0.195029827813683	0.22811795444238	0.191177626640573	0.0221	0.0229	0.0131	0.0046	0.1634	0.0062	0.0066	0.0655	6e-04	0.1164	0.1148	0.0248	0.0019	0.1209	0.0191	0.0077	0.0081	0.0018	0.0021	0.03	0.0239	0.0281	0.0782	0.0178	0.0945	8e-04
4	rs10517025	42453253	0.9	0.447749409690379	0.9	0.195029827813683	0.245463688037318	0.20124914548629	0.0221	0.0229	0.0131	0.0046	0.1634	0.0062	0.0066	0.0655	6e-04	0.1164	0.1148	0.0248	0.0019	0.1209	0.0192	0.0076	0.0081	0.0018	0.0021	0.03	0.0239	0.0281	0.0782	0.0178	0.0944	8e-04
4	rs74414963	42457348	0.9	0.447749409690379	0.9	0.195029827813683	0.25993533906397	0.208306422178862	0.0221	0.0229	0.0131	0.0046	0.1634	0.0062	0.0066	0.0655	6e-04	0.1164	0.1148	0.0248	0.0019	0.1209	0.0192	0.0076	0.0082	0.0018	0.0021	0.03	0.0239	0.0281	0.0782	0.0178	0.0943	8e-04
4	rs73235576	42469915	0.9	0.447749409690379	0.9	0.195029827813683	0.292582750026875	0.214052936535515	0.0221	0.023	0.0131	0.0046	0.1635	0.0062	0.0066	0.0655	6e-04	0.1164	0.1149	0.0248	0.0019	0.1209	0.0193	0.0076	0.0083	0.0018	0.0021	0.03	0.0239	0.0281	0.0781	0.0178	0.0941	8e-04
4	rs13126380	42476033	0.9	0.447749409690379	0.9	0.195029827813683	0.307977244342616	0.21245149490782	0.0221	0.023	0.0131	0.0046	0.1635	0.0062	0.0066	0.0655	6e-04	0.1164	0.1149	0.0247	0.0019	0.121	0.0193	0.0076	0.0083	0.0018	0.0021	0.03	0.0239	0.0281	0.0782	0.0178	0.094	8e-04
4	rs79110353	42477185	0.9	0.447749409690379	0.9	0.195029827813683	0.309807124861726	0.205769121028153	0.0221	0.023	0.0131	0.0046	0.1634	0.0062	0.0066	0.0655	6e-04	0.1167	0.1147	0.0248	0.0019	0.121	0.0193	0.0076	0.0083	0.0018	0.0021	0.0301	0.024	0.0282	0.0779	0.0178	0.0939	8e-04
4	rs115980202	42489975	0.9	0.447749409690379	0.9	0.195029827813683	0.389817072188066	0.206296871481922	0.0222	0.0229	0.0132	0.0046	0.1633	0.0062	0.0067	0.0654	6e-04	0.1166	0.1149	0.0247	0.0018	0.1211	0.0193	0.0077	0.0086	0.0018	0.0021	0.0301	0.024	0.0283	0.078	0.0177	0.0934	8e-04
4	rs17592919	42490704	0.9	0.447749409690379	0.9	0.195029827813683	0.393114814101647	0.206085717253098	0.0222	0.0229	0.0132	0.0046	0.1633	0.0062	0.0067	0.0654	6e-04	0.1166	0.1149	0.0247	0.0018	0.1211	0.0194	0.0077	0.0087	0.0018	0.0021	0.0301	0.024	0.0283	0.078	0.0177	0.0934	8e-04
4	rs4280770	42499224	0.89	0.491600132839596	0.9	0.195029827813683	0.436131335849252	0.223202115815338	0.0223	0.023	0.0132	0.0046	0.1631	0.006	0.0067	0.0654	7e-04	0.1164	0.1153	0.0249	0.0018	0.1215	0.0194	0.0076	0.0088	0.0019	0.0022	0.0299	0.0239	0.0284	0.0779	0.0176	0.0928	8e-04
4	rs75894490	42501035	0.89	0.491600132839596	0.9	0.195029827813683	0.465205306205492	0.23699184441006	0.0224	0.023	0.0131	0.0046	0.1631	0.006	0.0067	0.0655	7e-04	0.1164	0.1154	0.0249	0.0018	0.1217	0.0194	0.0076	0.0089	0.0019	0.0022	0.0299	0.0238	0.0283	0.0778	0.0176	0.0926	8e-04
4	rs28716104	42504438	0.89	0.491600132839596	0.9	0.195029827813683	0.51291795468831	0.24655537161981	0.0226	0.023	0.0131	0.0046	0.1631	0.006	0.0067	0.0654	7e-04	0.1164	0.1155	0.0249	0.0019	0.1221	0.0194	0.0076	0.0089	0.0019	0.0022	0.0298	0.0237	0.0281	0.0778	0.0176	0.0922	8e-04
4	rs6819929	42511312	0.89	0.491600132839596	0.9	0.195029827813683	0.495382163749335	0.231487736252763	0.0227	0.023	0.013	0.0046	0.1632	0.006	0.0067	0.0654	7e-04	0.116	0.1155	0.025	0.0019	0.1222	0.0198	0.0076	0.0089	0.0019	0.0022	0.0297	0.0237	0.0281	0.0778	0.0176	0.0921	8e-04
4	rs77977246	42520655	0.89	0.491600132839596	0.9	0.195029827813683	0.517395596301407	0.232914789816243	0.0227	0.023	0.013	0.0046	0.1633	0.0059	0.0066	0.0654	7e-04	0.1161	0.1155	0.025	0.0019	0.1223	0.0198	0.0076	0.009	0.0019	0.0022	0.0297	0.0236	0.0281	0.0778	0.0176	0.0918	7e-04
4	rs78762740	42522504	0.89	0.491600132839596	0.9	0.195029827813683	0.523244275888664	0.236439561525388	0.0227	0.023	0.013	0.0046	0.1633	0.0059	0.0066	0.0654	7e-04	0.1161	0.1155	0.025	0.0019	0.1223	0.0198	0.0076	0.009	0.0019	0.0022	0.0297	0.0236	0.0281	0.0778	0.0176	0.0918	7e-04
4	rs17630754	42523092	0.89	0.491600132839596	0.9	0.195029827813683	0.531783644611969	0.234895375970561	0.0226	0.023	0.013	0.0046	0.1633	0.0059	0.0067	0.0654	7e-04	0.1161	0.1155	0.0251	0.0019	0.1223	0.0198	0.0076	0.009	0.0019	0.0022	0.0297	0.0234	0.0282	0.0778	0.0177	0.0918	7e-04
4	rs75872858	42527623	0.89	0.491600132839596	0.9	0.195029827813683	0.500479667422117	0.218880969822173	0.0226	0.023	0.013	0.0046	0.1633	0.0059	0.0067	0.0654	7e-04	0.1161	0.1156	0.025	0.0019	0.1223	0.0198	0.0076	0.009	0.0019	0.0022	0.0297	0.0234	0.0282	0.0778	0.0176	0.0918	7e-04
4	rs10805104	42556540	0.89	0.491600132839596	0.9	0.195029827813683	0.567262926035839	0.26294879905751	0.0231	0.0234	0.0131	0.0046	0.1655	0.006	0.0068	0.0649	7e-04	0.1163	0.1162	0.0243	0.0019	0.1219	0.0196	0.0069	0.0091	0.0018	0.0022	0.0292	0.0229	0.0284	0.0784	0.0166	0.0913	7e-04
4	rs4607261	42568287	0.9	0.447749409690379	0.9	0.195029827813683	0.608506378278204	0.244878633616197	0.0233	0.0235	0.0131	0.0046	0.1667	0.0062	0.0069	0.0646	7e-04	0.1166	0.1162	0.0244	0.0019	0.1215	0.0196	0.0064	0.0092	0.0018	0.0022	0.0291	0.0227	0.0283	0.0785	0.0166	0.0909	7e-04
4	rs62302290	42575586	0.9	0.447749409690379	0.9	0.195029827813683	0.608437217211711	0.247115092261109	0.0233	0.0235	0.0131	0.0046	0.1668	0.0062	0.007	0.0646	7e-04	0.1166	0.1163	0.0243	0.0019	0.1214	0.0196	0.0064	0.0092	0.0018	0.0022	0.0291	0.0226	0.0283	0.0783	0.0166	0.0908	7e-04
4	rs2290870	42576420	0.9	0.447749409690379	0.9	0.195029827813683	0.626260250959357	0.263063003381915	0.0233	0.0235	0.0131	0.0046	0.1668	0.0062	0.007	0.0646	7e-04	0.1167	0.1162	0.0244	0.0019	0.1214	0.0196	0.0064	0.0092	0.0018	0.0022	0.0291	0.0226	0.0283	0.0783	0.0166	0.0908	7e-04
4	rs13148015	42576472	0.9	0.447749409690379	0.9	0.195029827813683	0.626891132736799	0.264205897450998	0.0233	0.0235	0.0131	0.0046	0.1668	0.0062	0.007	0.0646	7e-04	0.1167	0.1162	0.0244	0.0019	0.1214	0.0196	0.0064	0.0092	0.0018	0.0022	0.0291	0.0226	0.0283	0.0783	0.0166	0.0908	7e-04
4	rs10022097	42590974	0.9	0.447749409690379	0.9	0.195029827813683	0.717593277519693	0.332877989554627	0.0236	0.024	0.0131	0.0047	0.1671	0.0064	0.0073	0.0643	8e-04	0.1168	0.1166	0.0241	0.002	0.1209	0.0197	0.0064	0.0094	0.0017	0.0022	0.0291	0.0224	0.0282	0.0775	0.0167	0.0902	8e-04
4	rs79320146	42597657	0.9	0.447749409690379	0.9	0.195029827813683	0.712905726935765	0.330795293442729	0.0236	0.024	0.0131	0.0047	0.1671	0.0064	0.0074	0.0643	8e-04	0.1168	0.1167	0.0241	0.002	0.1209	0.0197	0.0064	0.0094	0.0017	0.0022	0.0291	0.0223	0.0282	0.0774	0.0167	0.0901	8e-04
4	rs79783864	42613055	0.9	0.447749409690379	0.9	0.195029827813683	0.774203470712641	0.332387600426347	0.0236	0.0243	0.0132	0.0047	0.1672	0.0061	0.0074	0.0642	8e-04	0.1171	0.117	0.024	0.0019	0.1211	0.0197	0.0064	0.0095	0.0017	0.0021	0.0291	0.0223	0.0281	0.0772	0.0166	0.0899	8e-04
4	rs13135170	42623407	0.9	0.447749409690379	0.9	0.195029827813683	0.813532466417058	0.347190016737816	0.0236	0.0244	0.0132	0.0047	0.1673	0.0061	0.0074	0.0642	8e-04	0.117	0.1171	0.024	0.0019	0.1211	0.0197	0.0064	0.0095	0.0017	0.0021	0.0291	0.0223	0.0281	0.0771	0.0166	0.0898	8e-04
4	rs898500	42639186	0.9	0.447749409690379	0.9	0.195029827813683	0.902070469821603	0.372773127643343	0.0238	0.0254	0.0133	0.0048	0.1675	0.0062	0.0076	0.064	9e-04	0.1171	0.1175	0.0237	0.0019	0.1205	0.0195	0.0063	0.0096	0.0018	0.0021	0.0291	0.0223	0.0282	0.0766	0.0165	0.089	8e-04
4	rs3101246	42649935	0.9	0.447749409690379	0.9	0.195029827813683	1.01168533218769	0.465448547939201	0.0236	0.0268	0.0133	0.005	0.1679	0.0062	0.0079	0.0627	0.001	0.1176	0.1183	0.0231	0.0019	0.1196	0.0187	0.0062	0.0098	0.0018	0.0021	0.0292	0.0224	0.028	0.0771	0.0164	0.0887	9e-04
4	rs16854647	42651843	0.91	0.406594937265203	0.9	0.195029827813683	0.869912229263874	0.472187762703132	0.0236	0.0274	0.0132	0.0049	0.1684	0.006	0.0079	0.0629	0.001	0.1177	0.1184	0.0223	0.0019	0.1192	0.0184	0.0062	0.0095	0.0019	0.0021	0.0296	0.0228	0.028	0.0768	0.0161	0.0888	0.001
4	rs7693131	42652004	0.91	0.406594937265203	0.9	0.195029827813683	0.881364101215165	0.487374268005868	0.0236	0.0274	0.0132	0.0049	0.1685	0.0059	0.0079	0.0629	0.001	0.1177	0.1184	0.0222	0.0019	0.1195	0.0184	0.0061	0.0094	0.0019	0.0021	0.0296	0.0228	0.028	0.0767	0.0161	0.0888	0.001
4	rs73237923	42652030	0.91	0.406594937265203	0.91	0.170469891558667	0.865866500817611	0.490371851032658	0.0236	0.0274	0.0132	0.0049	0.1685	0.0059	0.0079	0.0629	0.001	0.1177	0.1185	0.0222	0.0019	0.1195	0.0184	0.0061	0.0094	0.0019	0.0021	0.0297	0.0228	0.028	0.0767	0.0161	0.0888	0.001
4	rs12502496	42656786	0.91	0.406594937265203	0.91	0.170469891558667	0.569675394144155	0.411694380356892	0.0236	0.0274	0.013	0.0047	0.1685	0.0057	0.0077	0.0635	0.0011	0.1174	0.1191	0.0221	0.0019	0.1202	0.0179	0.006	0.0087	0.0018	0.0021	0.0303	0.023	0.0278	0.0758	0.0159	0.0896	0.001
4	rs2575441	42657423	0.91	0.406594937265203	0.91	0.170469891558667	0.577751465177468	0.404161956150176	0.0236	0.0273	0.013	0.0047	0.1685	0.0057	0.0076	0.0635	0.0011	0.1174	0.1192	0.0221	0.002	0.1203	0.0179	0.006	0.0087	0.0018	0.0021	0.0304	0.023	0.0278	0.0757	0.0159	0.0896	0.001
4	rs2242162	42660575	0.91	0.406594937265203	0.91	0.170469891558667	0.502753274480741	0.38601116241541	0.0235	0.0269	0.0129	0.0047	0.1686	0.0056	0.0075	0.0636	0.0011	0.1174	0.1194	0.022	0.002	0.1203	0.0177	0.006	0.0085	0.0018	0.0021	0.0305	0.023	0.0277	0.0758	0.0159	0.0902	0.0011
4	rs34460227	42661971	0.91	0.406594937265203	0.91	0.170469891558667	0.4578656563162	0.377976520300488	0.0235	0.0269	0.0129	0.0047	0.1686	0.0056	0.0075	0.0637	0.0011	0.1172	0.1194	0.022	0.002	0.1203	0.0177	0.006	0.0085	0.0018	0.0021	0.0305	0.023	0.0277	0.0759	0.016	0.0904	0.0011
4	rs73237926	42663182	0.92	0.368072033098782	0.92	0.14824156235026	0.269129512473066	0.380649487249056	0.0237	0.0269	0.0125	0.0048	0.168	0.0052	0.0071	0.0642	0.0011	0.1165	0.1199	0.0216	0.0021	0.1204	0.0171	0.0058	0.0078	0.0019	0.0022	0.0307	0.0234	0.0271	0.0766	0.0163	0.0921	0.0012
4	rs145679648	42663226	0.92	0.368072033098782	0.92	0.14824156235026	0.239905652773918	0.365447050112352	0.0237	0.0269	0.0125	0.0048	0.168	0.0052	0.0071	0.064	0.0011	0.1163	0.1199	0.0215	0.0021	0.1204	0.0171	0.0058	0.0077	0.0019	0.0022	0.0307	0.0234	0.0273	0.0767	0.0163	0.0921	0.0012
4	rs2575499	42668269	0.94	0.298643641979994	0.92	0.14824156235026	0.108500517446727	0.466390515467844	0.0245	0.028	0.0115	0.0045	0.1659	0.0044	0.0063	0.0643	0.0011	0.1143	0.1234	0.0209	0.002	0.1207	0.0158	0.0051	0.0056	0.002	0.0022	0.0308	0.0246	0.0248	0.0777	0.0161	0.0983	0.0011
4	rs2575484	42676234	0.94	0.298643641979994	0.92	0.14824156235026	0.107258408471014	0.456324046283904	0.0246	0.0281	0.0115	0.0044	0.1658	0.0044	0.0063	0.0643	0.0011	0.1141	0.1237	0.0209	0.002	0.1207	0.0157	0.0051	0.0055	0.002	0.0022	0.0308	0.0247	0.0247	0.0776	0.0161	0.0985	0.0011
4	rs1460352	42690604	0.94	0.298643641979994	0.92	0.14824156235026	0.11690426981626	0.457261141171463	0.0246	0.0281	0.0115	0.0044	0.1658	0.0044	0.0063	0.0643	0.0011	0.1141	0.1238	0.0209	0.002	0.1206	0.0157	0.0051	0.0055	0.0021	0.0022	0.0309	0.0247	0.0247	0.0776	0.0161	0.0985	0.0011
4	rs17637102	42716357	0.94	0.298643641979994	0.92	0.14824156235026	0.112141744424938	0.468006473061763	0.0248	0.0282	0.0116	0.0043	0.1659	0.004	0.0056	0.0643	0.0011	0.1134	0.1243	0.0208	0.002	0.1211	0.0156	0.0048	0.0049	0.0022	0.0024	0.031	0.0248	0.0242	0.0789	0.0159	0.099	0.0011
4	rs74853401	42718245	0.94	0.298643641979994	0.92	0.14824156235026	0.112390827153306	0.468545449525885	0.0248	0.0282	0.0116	0.0043	0.1659	0.004	0.0056	0.0643	0.0011	0.1133	0.1243	0.0208	0.002	0.1211	0.0156	0.0048	0.0049	0.0022	0.0024	0.031	0.0249	0.0241	0.079	0.0159	0.0991	0.0012
4	rs2612530	42718502	0.94	0.298643641979994	0.92	0.14824156235026	0.113920404413831	0.470163348564579	0.0248	0.0282	0.0116	0.0043	0.1659	0.004	0.0056	0.0643	0.0011	0.1133	0.1244	0.0208	0.002	0.1212	0.0156	0.0048	0.0049	0.0022	0.0024	0.031	0.0249	0.0241	0.079	0.0159	0.099	0.0012
4	rs116459402	42720085	0.94	0.298643641979994	0.92	0.14824156235026	0.112612520011513	0.470702970948581	0.0248	0.0282	0.0116	0.0043	0.1659	0.004	0.0055	0.0643	0.0011	0.1131	0.1244	0.0207	0.002	0.1213	0.0156	0.0047	0.0048	0.0022	0.0024	0.031	0.0249	0.0241	0.0792	0.0159	0.0991	0.0012
4	rs4289472	42720455	0.94	0.298643641979994	0.92	0.14824156235026	0.114311784872836	0.473268374653041	0.0248	0.0282	0.0115	0.0043	0.1659	0.004	0.0055	0.0643	0.0011	0.1131	0.1245	0.0207	0.002	0.1213	0.0156	0.0047	0.0048	0.0022	0.0024	0.031	0.0248	0.0241	0.0792	0.0159	0.0991	0.0011
4	rs77151833	42728457	0.94	0.298643641979994	0.92	0.14824156235026	0.113585592475555	0.484925220156508	0.0248	0.0282	0.0115	0.0042	0.166	0.0039	0.0054	0.0645	0.0011	0.113	0.1246	0.0206	0.002	0.1213	0.0155	0.0047	0.0048	0.0022	0.0024	0.031	0.0249	0.0239	0.0795	0.0159	0.0991	0.0011
4	rs79238094	42736454	0.95	0.267590046340022	0.92	0.14824156235026	0.100300633641307	0.545391130683237	0.0248	0.0284	0.0116	0.004	0.167	0.0037	0.0049	0.0651	9e-04	0.1123	0.1256	0.02	0.0017	0.1209	0.0153	0.0044	0.0045	0.0022	0.0023	0.0313	0.0254	0.0225	0.081	0.0159	0.0994	0.001
4	rs2612511	42737795	0.95	0.267590046340022	0.92	0.14824156235026	0.100636459990074	0.544550920829909	0.0248	0.0284	0.0116	0.004	0.1669	0.0037	0.0049	0.0651	9e-04	0.1123	0.1257	0.02	0.0017	0.1208	0.0153	0.0044	0.0045	0.0022	0.0023	0.0313	0.0255	0.0225	0.0809	0.016	0.0994	0.001
4	rs9291223	42751332	0.95	0.267590046340022	0.92	0.14824156235026	0.0981984979849607	0.553107902883485	0.0247	0.0284	0.0116	0.004	0.1669	0.0037	0.0048	0.0651	9e-04	0.1123	0.1258	0.02	0.0017	0.1208	0.0153	0.0044	0.0045	0.0022	0.0023	0.0313	0.0256	0.0224	0.081	0.016	0.0995	0.001
4	rs16854936	42752008	0.95	0.267590046340022	0.92	0.14824156235026	0.0979949028810877	0.551702869343221	0.0247	0.0284	0.0116	0.004	0.1669	0.0037	0.0048	0.0651	9e-04	0.1123	0.1258	0.02	0.0017	0.1208	0.0153	0.0044	0.0045	0.0022	0.0023	0.0313	0.0256	0.0224	0.081	0.016	0.0995	0.001
4	rs115701689	42759382	0.95	0.267590046340022	0.92	0.14824156235026	0.0971831699996141	0.555639173350872	0.0247	0.0284	0.0116	0.004	0.1669	0.0036	0.0048	0.065	9e-04	0.1124	0.1259	0.0199	0.0017	0.1209	0.0153	0.0044	0.0044	0.0021	0.0023	0.0313	0.0256	0.0223	0.081	0.016	0.0997	0.001
4	rs12499703	42759802	0.95	0.267590046340022	0.92	0.14824156235026	0.0971831699996141	0.555357781023941	0.0247	0.0284	0.0116	0.004	0.167	0.0036	0.0048	0.065	9e-04	0.1124	0.1259	0.0199	0.0017	0.1209	0.0153	0.0044	0.0044	0.0021	0.0023	0.0313	0.0256	0.0223	0.081	0.016	0.0997	0.001
4	rs4123174	42772104	0.95	0.267590046340022	0.92	0.14824156235026	0.0972337792558399	0.562403041931671	0.0247	0.0284	0.0116	0.004	0.167	0.0036	0.0048	0.065	9e-04	0.1125	0.1259	0.0198	0.0017	0.1209	0.0153	0.0044	0.0044	0.0021	0.0023	0.0313	0.0256	0.0223	0.081	0.0159	0.0997	0.001
4	rs78692622	42778455	0.95	0.267590046340022	0.92	0.14824156235026	0.0874867038488291	0.600815099493927	0.0242	0.0282	0.0118	0.004	0.1665	0.0036	0.0048	0.0654	8e-04	0.1125	0.1261	0.0196	0.0016	0.1203	0.0153	0.0044	0.0042	0.0021	0.0022	0.0315	0.026	0.0217	0.0805	0.0158	0.102	0.001
4	rs28672957	42790839	0.95	0.267590046340022	0.92	0.14824156235026	0.0838657756657996	0.56452084689308	0.0239	0.0281	0.0119	0.004	0.1663	0.0036	0.0048	0.0657	8e-04	0.1126	0.1262	0.0196	0.0016	0.12	0.0153	0.0044	0.004	0.0021	0.0022	0.0316	0.0262	0.0215	0.08	0.0158	0.1031	0.001
4	rs73237964	42792854	0.95	0.267590046340022	0.92	0.14824156235026	0.0828327661039107	0.560287182703229	0.0239	0.0281	0.0119	0.004	0.1663	0.0036	0.0048	0.0657	8e-04	0.1126	0.1262	0.0196	0.0016	0.12	0.0153	0.0044	0.004	0.0021	0.0022	0.0316	0.0262	0.0215	0.0799	0.0158	0.1033	0.001
4	rs1349409	42798843	0.95	0.267590046340022	0.92	0.14824156235026	0.0831761937240077	0.540214947963373	0.0239	0.0281	0.0119	0.004	0.1662	0.0036	0.0048	0.0657	8e-04	0.1126	0.1263	0.0196	0.0015	0.12	0.0154	0.0044	0.004	0.0021	0.0022	0.0316	0.0262	0.0215	0.0799	0.0158	0.1034	0.001
4	rs73237970	42805879	0.95	0.267590046340022	0.92	0.14824156235026	0.0804317238633176	0.525592907456007	0.0239	0.0281	0.012	0.004	0.166	0.0036	0.0048	0.0657	8e-04	0.1126	0.1266	0.0196	0.0015	0.1199	0.0154	0.0044	0.004	0.0021	0.0022	0.0316	0.0262	0.0215	0.0798	0.0158	0.1035	0.001
4	rs3099914	42810102	0.95	0.267590046340022	0.92	0.14824156235026	0.0812646854906907	0.523234979390646	0.0239	0.0281	0.012	0.004	0.166	0.0036	0.0048	0.0657	8e-04	0.1125	0.1265	0.0196	0.0015	0.1198	0.0154	0.0044	0.004	0.0022	0.0022	0.0316	0.0262	0.0215	0.08	0.0158	0.1035	0.001
4	rs4861038	42823257	0.95	0.267590046340022	0.92	0.14824156235026	0.0750973648851231	0.552826825909418	0.0239	0.028	0.0118	0.0035	0.167	0.0034	0.0045	0.0646	7e-04	0.1134	0.1295	0.0193	0.0015	0.1191	0.0143	0.0038	0.0037	0.0022	0.0021	0.0316	0.0263	0.0213	0.0793	0.0156	0.1051	9e-04
4	rs7667293	42830426	0.95	0.267590046340022	0.92	0.14824156235026	0.0692614505538511	0.549035730268748	0.0239	0.0279	0.0118	0.0035	0.167	0.0033	0.0044	0.0646	7e-04	0.1134	0.1298	0.0193	0.0015	0.119	0.0142	0.0037	0.0037	0.0023	0.0021	0.0316	0.0263	0.0213	0.0792	0.0157	0.105	9e-04
4	rs78792182	42836941	0.95	0.267590046340022	0.92	0.14824156235026	0.0577346216202474	0.582955709758999	0.0237	0.0276	0.0118	0.0034	0.1661	0.0032	0.004	0.0651	7e-04	0.1138	0.1315	0.0192	0.0015	0.1178	0.0141	0.0036	0.0036	0.0023	0.002	0.0317	0.026	0.021	0.0809	0.0154	0.1056	9e-04
4	rs10938220	42837176	0.95	0.267590046340022	0.92	0.14824156235026	0.0578973888457718	0.584522135494611	0.0237	0.0275	0.0118	0.0034	0.1661	0.0031	0.004	0.0651	7e-04	0.1138	0.1316	0.0192	0.0015	0.1177	0.0141	0.0036	0.0036	0.0023	0.002	0.0317	0.026	0.0209	0.0809	0.0154	0.1056	9e-04
4	rs115528916	42838771	0.95	0.267590046340022	0.92	0.14824156235026	0.0581875050956461	0.590369519917877	0.0236	0.0274	0.012	0.0034	0.1658	0.003	0.0038	0.0652	7e-04	0.1137	0.1323	0.0191	0.0016	0.1171	0.014	0.0036	0.0035	0.0023	0.002	0.0318	0.026	0.0208	0.0818	0.0153	0.1058	9e-04
4	rs11724134	42843157	0.95	0.267590046340022	0.92	0.14824156235026	0.0605805264197135	0.599668246421217	0.0235	0.0272	0.0123	0.0033	0.1655	0.003	0.0037	0.0653	7e-04	0.1132	0.133	0.0189	0.0016	0.1165	0.0139	0.0035	0.0034	0.0023	0.002	0.0318	0.026	0.0207	0.0827	0.0152	0.1065	9e-04
4	rs17534124	42847336	0.95	0.267590046340022	0.92	0.14824156235026	0.063826134677499	0.614473617747617	0.0235	0.0271	0.0125	0.0033	0.1653	0.0029	0.0035	0.0655	6e-04	0.1127	0.1337	0.0189	0.0017	0.1158	0.0138	0.0035	0.0033	0.0023	0.002	0.0318	0.026	0.0206	0.0836	0.0151	0.1067	9e-04
4	rs4861233	42856860	0.95	0.267590046340022	0.92	0.14824156235026	0.0632870305358414	0.618657490443951	0.0235	0.027	0.0126	0.0032	0.1654	0.0028	0.0035	0.0656	6e-04	0.1126	0.1339	0.0188	0.0017	0.1156	0.0138	0.0035	0.0033	0.0024	0.002	0.0318	0.026	0.0206	0.0836	0.0151	0.1069	9e-04
4	rs73238001	42867440	0.95	0.267590046340022	0.92	0.14824156235026	0.0634022995205393	0.617502650063193	0.0235	0.0269	0.0126	0.0032	0.1653	0.0028	0.0035	0.0656	6e-04	0.1125	0.1341	0.0188	0.0017	0.1155	0.0139	0.0035	0.0033	0.0024	0.002	0.0317	0.0259	0.0205	0.0837	0.0151	0.1071	9e-04
4	rs114872920	42884711	0.95	0.267590046340022	0.92	0.14824156235026	0.0644070893437187	0.613320626415513	0.0236	0.0267	0.0127	0.0032	0.1652	0.0028	0.0034	0.0656	6e-04	0.112	0.1345	0.0188	0.0017	0.1152	0.0141	0.0035	0.0032	0.0025	0.002	0.0317	0.0257	0.0205	0.0839	0.015	0.1077	9e-04
4	rs57655409	42895423	0.96	0.238871757466757	0.91	0.170469891558667	0.0663290550821351	0.623426568011435	0.0237	0.0267	0.0127	0.0032	0.1652	0.0027	0.0034	0.0656	6e-04	0.1118	0.1347	0.0188	0.0017	0.1151	0.0141	0.0035	0.0032	0.0025	0.002	0.0317	0.0257	0.0205	0.0839	0.015	0.1078	9e-04
4	rs28550293	42895871	0.96	0.238871757466757	0.91	0.170469891558667	0.0664875895267061	0.626031505273538	0.0237	0.0267	0.0127	0.0032	0.1652	0.0027	0.0034	0.0656	6e-04	0.1118	0.1347	0.0188	0.0017	0.1151	0.0141	0.0035	0.0032	0.0025	0.002	0.0317	0.0256	0.0205	0.0839	0.015	0.1078	9e-04
4	rs79356498	42896874	0.96	0.238871757466757	0.91	0.170469891558667	0.0657367577576741	0.620101755297761	0.0237	0.0267	0.0127	0.0032	0.1651	0.0027	0.0034	0.0657	6e-04	0.1118	0.1347	0.0188	0.0017	0.1152	0.0141	0.0035	0.0032	0.0025	0.002	0.0317	0.0257	0.0205	0.0839	0.015	0.1078	9e-04
4	rs115776695	42898385	0.96	0.238871757466757	0.91	0.170469891558667	0.0640194016586016	0.61692542067132	0.0237	0.0267	0.0127	0.0032	0.1651	0.0027	0.0033	0.0657	6e-04	0.1118	0.1347	0.0188	0.0017	0.1152	0.0141	0.0035	0.0032	0.0025	0.002	0.0317	0.0257	0.0205	0.0839	0.015	0.1078	9e-04
4	rs7668697	42904007	0.96	0.238871757466757	0.91	0.170469891558667	0.0621988542997368	0.614617777627592	0.0237	0.0267	0.0127	0.0032	0.1651	0.0027	0.0033	0.0658	6e-04	0.1117	0.1349	0.0188	0.0017	0.1152	0.0141	0.0034	0.0032	0.0025	0.002	0.0317	0.0256	0.0205	0.0839	0.015	0.1078	9e-04
4	rs75798130	42907893	0.96	0.238871757466757	0.91	0.170469891558667	0.0444887498191825	0.593798847147557	0.0243	0.026	0.013	0.0029	0.1648	0.0025	0.0029	0.0675	7e-04	0.1098	0.1374	0.0192	0.0018	0.1154	0.0139	0.0033	0.0028	0.0026	0.0021	0.0317	0.025	0.0209	0.0831	0.0149	0.1073	8e-04
4	rs1450911	42914565	0.96	0.238871757466757	0.92	0.14824156235026	0.0439753097488221	0.590369519917877	0.0243	0.0259	0.013	0.0029	0.1648	0.0025	0.0029	0.0677	7e-04	0.1096	0.1377	0.0193	0.0018	0.1154	0.0139	0.0033	0.0027	0.0026	0.0021	0.0317	0.0249	0.0209	0.083	0.0149	0.1072	8e-04
4	rs4269211	42921359	0.96	0.238871757466757	0.92	0.14824156235026	0.0449757051173581	0.610008631946609	0.0244	0.0259	0.013	0.0029	0.1648	0.0025	0.0029	0.0678	7e-04	0.1096	0.1378	0.0192	0.0018	0.1154	0.0139	0.0033	0.0027	0.0027	0.0021	0.0318	0.0249	0.0209	0.0831	0.0149	0.1073	8e-04
4	rs17534536	42921938	0.96	0.238871757466757	0.92	0.14824156235026	0.0448841258964766	0.608138515335024	0.0244	0.0259	0.013	0.0029	0.1648	0.0025	0.0029	0.0678	7e-04	0.1095	0.1378	0.0192	0.0018	0.1154	0.0139	0.0033	0.0027	0.0027	0.0021	0.0318	0.0249	0.0209	0.0831	0.0149	0.1073	8e-04
4	rs28501439	42937585	0.96	0.238871757466757	0.92	0.14824156235026	0.0462556235631741	0.592941069461139	0.0242	0.026	0.0132	0.0027	0.165	0.0024	0.0028	0.068	7e-04	0.1081	0.1386	0.0194	0.0019	0.1146	0.0138	0.0032	0.0026	0.0026	0.0021	0.0316	0.0248	0.021	0.0835	0.0149	0.1082	8e-04
4	rs10517064	42943613	0.96	0.238871757466757	0.92	0.14824156235026	0.046975519946062	0.593798847147557	0.0242	0.026	0.0133	0.0027	0.165	0.0024	0.0028	0.0681	7e-04	0.1078	0.1388	0.0193	0.0019	0.1145	0.0138	0.0032	0.0026	0.0025	0.0021	0.0315	0.0248	0.0211	0.0836	0.0149	0.1085	8e-04
4	rs75683528	42958787	0.96	0.238871757466757	0.92	0.14824156235026	0.049148235481177	0.585947036369679	0.0242	0.026	0.0133	0.0027	0.1651	0.0024	0.0027	0.0682	7e-04	0.1072	0.139	0.0193	0.0018	0.1144	0.0138	0.0032	0.0025	0.0025	0.0021	0.0314	0.0249	0.0211	0.0837	0.0148	0.1088	8e-04
4	rs10938227	42964453	0.96	0.238871757466757	0.92	0.14824156235026	0.0449146381834976	0.584522135494611	0.0242	0.026	0.0133	0.0027	0.1651	0.0024	0.0028	0.0683	7e-04	0.1073	0.139	0.0193	0.0018	0.1143	0.0139	0.0032	0.0025	0.0025	0.002	0.0314	0.0249	0.0211	0.0837	0.0148	0.1087	8e-04
4	rs115248843	42974352	0.96	0.238871757466757	0.92	0.14824156235026	0.0445039125464453	0.582813357641291	0.0242	0.026	0.0134	0.0027	0.1651	0.0024	0.0028	0.0683	7e-04	0.1072	0.1391	0.0193	0.0018	0.1143	0.0139	0.0032	0.0025	0.0025	0.002	0.0314	0.0249	0.0211	0.0837	0.0148	0.1087	8e-04
4	rs66501569	42988491	0.96	0.238871757466757	0.92	0.14824156235026	0.0439602700502654	0.582386351564877	0.0242	0.026	0.0134	0.0027	0.1651	0.0024	0.0028	0.0683	7e-04	0.1072	0.1391	0.0193	0.0018	0.1142	0.014	0.0032	0.0025	0.0024	0.002	0.0314	0.0249	0.0211	0.0836	0.0148	0.1088	8e-04
4	rs76503099	42995273	0.96	0.238871757466757	0.92	0.14824156235026	0.0431533288544973	0.575990342610312	0.0242	0.026	0.0134	0.0027	0.1651	0.0024	0.0027	0.0683	7e-04	0.1071	0.1391	0.0193	0.0018	0.1142	0.014	0.0032	0.0025	0.0024	0.002	0.0315	0.0249	0.0211	0.0836	0.0148	0.1088	8e-04
4	rs74677647	43000263	0.96	0.238871757466757	0.92	0.14824156235026	0.0436153248585286	0.579683733988429	0.0242	0.0261	0.0134	0.0027	0.1651	0.0024	0.0027	0.0683	7e-04	0.107	0.1391	0.0193	0.0018	0.1141	0.014	0.0032	0.0025	0.0024	0.002	0.0315	0.0249	0.021	0.0836	0.0148	0.1089	8e-04
4	rs13119037	43001353	0.96	0.238871757466757	0.92	0.14824156235026	0.0437350954925155	0.579825901361674	0.0242	0.0261	0.0134	0.0027	0.1651	0.0024	0.0027	0.0683	7e-04	0.1069	0.1391	0.0193	0.0018	0.1141	0.014	0.0032	0.0025	0.0024	0.0021	0.0315	0.0249	0.021	0.0837	0.0148	0.1089	9e-04
4	rs79602184	43002727	0.96	0.238871757466757	0.92	0.14824156235026	0.0429753930048551	0.587800653789287	0.0242	0.0261	0.0134	0.0027	0.1651	0.0024	0.0027	0.0683	7e-04	0.1067	0.1392	0.0193	0.0018	0.1141	0.014	0.0032	0.0025	0.0024	0.0021	0.0315	0.0249	0.021	0.0837	0.0148	0.109	8e-04
4	rs73240047	43009354	0.96	0.238871757466757	0.92	0.14824156235026	0.0423712310370792	0.556624321713013	0.0243	0.0261	0.0137	0.0027	0.1652	0.0027	0.0028	0.0686	7e-04	0.1044	0.1403	0.0196	0.0017	0.1128	0.0143	0.0033	0.0025	0.0019	0.0021	0.0316	0.0254	0.0209	0.0836	0.0149	0.11	8e-04
4	rs2217915	43011209	0.96	0.238871757466757	0.92	0.14824156235026	0.0443373161292297	0.568054828184009	0.0243	0.0261	0.0138	0.0027	0.1652	0.0027	0.0028	0.0686	7e-04	0.1043	0.1403	0.0196	0.0017	0.1127	0.0143	0.0033	0.0025	0.0019	0.0021	0.0316	0.0254	0.0209	0.0836	0.0149	0.1101	8e-04
4	rs75172329	43020165	0.96	0.238871757466757	0.92	0.14824156235026	0.0430198298653164	0.558032418122492	0.0244	0.0261	0.0139	0.0027	0.1655	0.0028	0.0028	0.0687	7e-04	0.1038	0.1403	0.0198	0.0016	0.1125	0.0141	0.0033	0.0025	0.0018	0.0021	0.0316	0.0255	0.0209	0.0835	0.015	0.1103	8e-04
4	rs6447206	43043513	0.96	0.238871757466757	0.92	0.14824156235026	0.0434062653983133	0.545951448291419	0.0244	0.0261	0.014	0.0027	0.1655	0.0028	0.0028	0.0687	7e-04	0.1036	0.1403	0.0198	0.0015	0.1124	0.0141	0.0033	0.0025	0.0017	0.0021	0.0317	0.0256	0.0209	0.0835	0.015	0.1104	8e-04
4	rs1436471	43048034	0.96	0.238871757466757	0.92	0.14824156235026	0.0431087977811531	0.5420322145173	0.0244	0.0261	0.014	0.0027	0.1655	0.0028	0.0028	0.0688	7e-04	0.1035	0.1403	0.0199	0.0015	0.1124	0.0141	0.0033	0.0025	0.0017	0.0021	0.0317	0.0256	0.0209	0.0836	0.015	0.1104	8e-04
4	rs35002931	43065682	0.96	0.238871757466757	0.92	0.14824156235026	0.0453586542858226	0.546652044996959	0.0244	0.0261	0.014	0.0027	0.1655	0.0028	0.0028	0.0688	7e-04	0.1035	0.1404	0.0199	0.0015	0.1123	0.0141	0.0033	0.0025	0.0016	0.0021	0.0316	0.0255	0.0209	0.0837	0.015	0.1104	7e-04
4	rs114935287	43074859	0.96	0.238871757466757	0.92	0.14824156235026	0.0446101502432638	0.550719869051813	0.0244	0.0261	0.014	0.0027	0.1654	0.0028	0.0028	0.0688	7e-04	0.1034	0.1405	0.0199	0.0015	0.1122	0.014	0.0032	0.0025	0.0016	0.0021	0.0316	0.0256	0.0209	0.0838	0.015	0.1105	7e-04
4	rs1436474	43086873	0.96	0.238871757466757	0.92	0.14824156235026	0.0441258998129747	0.548895442733835	0.0244	0.0261	0.014	0.0027	0.1654	0.0028	0.0028	0.0688	7e-04	0.1033	0.1405	0.0199	0.0015	0.1122	0.014	0.0032	0.0025	0.0016	0.0021	0.0316	0.0256	0.0209	0.0838	0.015	0.1105	7e-04
4	rs13126888	43092845	0.96	0.238871757466757	0.92	0.14824156235026	0.0417874322077849	0.566640591140652	0.0244	0.0261	0.014	0.0026	0.1652	0.0028	0.0028	0.0688	8e-04	0.1031	0.1406	0.02	0.0015	0.112	0.014	0.0032	0.0025	0.0016	0.0021	0.0317	0.0256	0.0209	0.084	0.015	0.1106	7e-04
4	rs6447224	43106517	0.96	0.238871757466757	0.92	0.14824156235026	0.0403237526182723	0.566499214652932	0.0245	0.0262	0.0141	0.0026	0.1649	0.0029	0.0027	0.0688	8e-04	0.103	0.1407	0.02	0.0015	0.1119	0.014	0.0032	0.0025	0.0017	0.0021	0.0317	0.0255	0.0209	0.084	0.0151	0.1106	8e-04
4	rs76241854	43109955	0.96	0.238871757466757	0.92	0.14824156235026	0.0396613275683493	0.559582329797608	0.0245	0.0262	0.0141	0.0026	0.1648	0.0029	0.0027	0.0688	8e-04	0.1029	0.1408	0.0201	0.0016	0.1117	0.0139	0.0032	0.0025	0.0017	0.0021	0.0317	0.0255	0.0208	0.0841	0.0151	0.1107	8e-04
4	rs7685288	43124409	0.96	0.238871757466757	0.92	0.14824156235026	0.0409221076098128	0.606413463282001	0.0247	0.0261	0.014	0.0026	0.1643	0.0029	0.0026	0.069	9e-04	0.1024	0.1412	0.0203	0.0016	0.1111	0.0138	0.0031	0.0026	0.0018	0.0021	0.0318	0.0256	0.0207	0.0845	0.0152	0.111	8e-04
4	rs78768776	43135076	0.96	0.238871757466757	0.92	0.14824156235026	0.0431087977811531	0.597662511720021	0.0247	0.0261	0.014	0.0026	0.164	0.0029	0.0026	0.0691	0.001	0.1022	0.1415	0.0204	0.0017	0.1107	0.0139	0.003	0.0025	0.0017	0.0021	0.0317	0.0255	0.0207	0.0845	0.0151	0.1117	9e-04
4	rs36182834	43147613	0.97	0.212405230483542	0.92	0.14824156235026	0.0943505683050158	0.690476223788165	0.0273	0.0259	0.0136	0.0026	0.162	0.0029	0.0023	0.0697	0.0014	0.1005	0.143	0.0211	0.002	0.1081	0.0137	0.0028	0.0019	0.0013	0.0022	0.0323	0.0253	0.0221	0.0844	0.0149	0.1127	9e-04
4	rs4361420	43149351	0.97	0.212405230483542	0.92	0.14824156235026	0.0940776393373722	0.693587709237662	0.0273	0.0259	0.0136	0.0026	0.162	0.0029	0.0023	0.0697	0.0014	0.1004	0.1431	0.0211	0.002	0.108	0.0137	0.0027	0.0019	0.0013	0.0022	0.0323	0.0253	0.0221	0.0844	0.0149	0.1127	9e-04
4	rs62298000	43166477	0.97	0.212405230483542	0.92	0.14824156235026	0.0918876897782508	0.720983400918966	0.0274	0.0259	0.0136	0.0025	0.1618	0.0029	0.0023	0.0697	0.0014	0.1002	0.1436	0.0212	0.002	0.1077	0.0137	0.0027	0.0018	0.0013	0.0021	0.0324	0.0253	0.0222	0.0847	0.0149	0.1128	9e-04
4	rs113685017	43170837	0.97	0.212405230483542	0.92	0.14824156235026	0.0902363677745617	0.705469708783691	0.0274	0.0259	0.0136	0.0025	0.1618	0.0029	0.0023	0.0697	0.0014	0.1001	0.1435	0.0212	0.002	0.1077	0.0137	0.0026	0.0018	0.0013	0.0021	0.0324	0.0253	0.0222	0.0847	0.0148	0.1129	9e-04
4	rs34693895	43173290	0.97	0.212405230483542	0.92	0.14824156235026	0.0905990023102235	0.710235134990569	0.0274	0.026	0.0136	0.0025	0.1618	0.0029	0.0022	0.0697	0.0013	0.1	0.1435	0.0212	0.002	0.1076	0.0137	0.0026	0.0018	0.0013	0.0021	0.0324	0.0254	0.0223	0.0847	0.0148	0.113	9e-04
4	rs11944497	43196539	0.97	0.212405230483542	0.92	0.14824156235026	0.10037806976204	0.930656236005147	0.0279	0.0259	0.0133	0.0025	0.1634	0.0027	0.0021	0.0692	0.0013	0.0983	0.1436	0.0217	0.0021	0.105	0.0136	0.0023	0.0016	0.0013	0.0019	0.0333	0.0282	0.0224	0.0851	0.0146	0.1128	9e-04
4	rs34033657	43225971	0.97	0.212405230483542	0.92	0.14824156235026	0.0980457768267441	0.951212575646856	0.0278	0.026	0.0129	0.0025	0.1631	0.0026	0.002	0.0693	0.0013	0.0977	0.145	0.0219	0.0021	0.1047	0.0134	0.0021	0.0015	0.0013	0.0019	0.033	0.0285	0.0223	0.0857	0.0146	0.1127	0.0012
4	rs4488964	43232359	0.97	0.212405230483542	0.92	0.14824156235026	0.104218273574858	0.949628169090357	0.0277	0.026	0.0129	0.0025	0.1631	0.0026	0.0019	0.0694	0.0013	0.0976	0.1451	0.022	0.0021	0.1046	0.0134	0.002	0.0015	0.0013	0.0019	0.033	0.0286	0.0223	0.0857	0.0145	0.1128	0.0012
4	rs114608665	43237359	0.97	0.212405230483542	0.92	0.14824156235026	0.104112587421564	0.9588249587323	0.0277	0.026	0.0128	0.0025	0.1631	0.0026	0.0019	0.0694	0.0013	0.0975	0.1453	0.022	0.0021	0.1047	0.0134	0.002	0.0015	0.0013	0.0019	0.033	0.0286	0.0223	0.0857	0.0145	0.1128	0.0012
4	rs62298278	43243521	0.97	0.212405230483542	0.92	0.14824156235026	0.107097047249187	0.965813429400634	0.0277	0.026	0.0128	0.0025	0.1631	0.0026	0.0019	0.0694	0.0013	0.0973	0.1455	0.0221	0.002	0.1046	0.0133	0.002	0.0015	0.0013	0.0018	0.033	0.0287	0.0223	0.0857	0.0145	0.1128	0.0012
4	rs73240097	43254767	0.97	0.212405230483542	0.92	0.14824156235026	0.107851355232441	0.959459862338092	0.0277	0.0259	0.0128	0.0025	0.1632	0.0026	0.0019	0.0694	0.0013	0.0971	0.1457	0.0221	0.002	0.1045	0.0133	0.002	0.0015	0.0012	0.0018	0.033	0.0288	0.0223	0.0857	0.0145	0.1129	0.0012
4	rs6447259	43258932	0.97	0.212405230483542	0.92	0.14824156235026	0.109124895753023	0.962000301725624	0.0277	0.0259	0.0128	0.0025	0.1634	0.0026	0.0019	0.0694	0.0013	0.0971	0.1458	0.0221	0.002	0.1045	0.0133	0.002	0.0015	0.0012	0.0018	0.033	0.0288	0.0223	0.0856	0.0145	0.1129	0.0011
4	rs116179005	43272055	0.97	0.212405230483542	0.92	0.14824156235026	0.109369821325482	0.951529519466646	0.0277	0.0259	0.0128	0.0025	0.1638	0.0025	0.0018	0.0694	0.0013	0.097	0.1458	0.0221	0.002	0.1044	0.0133	0.002	0.0015	0.0012	0.0018	0.033	0.0289	0.0223	0.0855	0.0145	0.113	0.0011
4	rs34145502	43280771	0.97	0.212405230483542	0.92	0.14824156235026	0.118872082922639	0.920569134397872	0.0275	0.0257	0.0129	0.0025	0.1654	0.0025	0.0017	0.0694	0.0012	0.0966	0.1462	0.0221	0.0019	0.1042	0.013	0.0019	0.0014	0.001	0.0017	0.0331	0.0291	0.0223	0.0849	0.0144	0.1131	0.001
4	rs111730297	43284781	0.97	0.212405230483542	0.91	0.170469891558667	0.120888990157562	0.926082799806577	0.0275	0.0257	0.0129	0.0025	0.1655	0.0025	0.0017	0.0694	0.0012	0.0966	0.1462	0.0221	0.0019	0.1041	0.013	0.0019	0.0014	0.001	0.0017	0.0331	0.0292	0.0224	0.0849	0.0144	0.1131	0.001
4	rs75795753	43295002	0.97	0.212405230483542	0.91	0.170469891558667	0.121091821887736	0.92687100267438	0.0275	0.0257	0.0129	0.0025	0.1655	0.0025	0.0017	0.0694	0.0012	0.0965	0.1462	0.0221	0.0019	0.1041	0.013	0.0019	0.0014	0.001	0.0017	0.0331	0.0292	0.0224	0.0849	0.0144	0.1131	0.001
4	rs6447261	43302530	0.96	0.238871757466757	0.91	0.170469891558667	0.119993229764642	0.940290817460398	0.0275	0.0257	0.0129	0.0025	0.1656	0.0025	0.0017	0.0695	0.0012	0.0965	0.1463	0.0221	0.0019	0.1042	0.013	0.0019	0.0014	9e-04	0.0017	0.0331	0.0292	0.0224	0.0848	0.0144	0.1131	0.001
4	rs115157632	43308965	0.96	0.238871757466757	0.91	0.170469891558667	0.119015460097216	0.919152399836835	0.0275	0.0256	0.0128	0.0025	0.1662	0.0024	0.0016	0.0694	0.0012	0.0962	0.1465	0.0221	0.0019	0.1043	0.0129	0.0019	0.0014	8e-04	0.0016	0.0331	0.0295	0.0226	0.0845	0.0142	0.1131	9e-04
4	rs73244323	43319436	0.96	0.238871757466757	0.91	0.170469891558667	0.119331262109386	0.904381650136621	0.0275	0.0256	0.0128	0.0025	0.1663	0.0024	0.0016	0.0695	0.0011	0.0962	0.1466	0.0221	0.0019	0.1043	0.0129	0.0018	0.0014	8e-04	0.0016	0.0332	0.0296	0.0226	0.0844	0.0142	0.1131	9e-04
4	rs16855843	43329681	0.96	0.238871757466757	0.91	0.170469891558667	0.122985176550208	0.915848386895815	0.0275	0.0255	0.0128	0.0025	0.1665	0.0024	0.0016	0.0695	0.0011	0.0961	0.1466	0.0221	0.0019	0.1044	0.0129	0.0018	0.0014	8e-04	0.0016	0.0332	0.0297	0.0227	0.0843	0.0142	0.1131	8e-04
4	rs1512200	43342783	0.96	0.238871757466757	0.91	0.170469891558667	0.1302223454817	0.936813778524716	0.0275	0.0255	0.0127	0.0025	0.1666	0.0023	0.0015	0.0696	0.0011	0.096	0.1468	0.0222	0.0019	0.1039	0.0129	0.0018	0.0014	8e-04	0.0016	0.0331	0.0299	0.0229	0.0844	0.014	0.1134	8e-04
4	rs115502849	43352561	0.96	0.238871757466757	0.91	0.170469891558667	0.137648482644332	0.946302614130531	0.0275	0.0255	0.0127	0.0025	0.1666	0.0022	0.0015	0.0696	0.0011	0.0959	0.147	0.0222	0.0019	0.1036	0.013	0.0017	0.0013	8e-04	0.0016	0.033	0.0301	0.0231	0.0844	0.0139	0.1136	7e-04
4	rs974556	43364962	0.96	0.238871757466757	0.91	0.170469891558667	0.144257484756205	0.914747579622014	0.0274	0.0254	0.0128	0.0024	0.1668	0.0022	0.0014	0.0696	0.0011	0.0953	0.1476	0.0223	0.0019	0.1029	0.0131	0.0016	0.0013	8e-04	0.0015	0.0326	0.0305	0.0236	0.0843	0.0137	0.114	6e-04
4	rs75564850	43366872	0.96	0.238871757466757	0.91	0.170469891558667	0.144773550326117	0.91238960214996	0.0274	0.0254	0.0128	0.0024	0.1668	0.0022	0.0014	0.0696	0.0011	0.0953	0.1477	0.0223	0.0019	0.1029	0.0131	0.0016	0.0013	8e-04	0.0015	0.0326	0.0305	0.0236	0.0843	0.0137	0.114	6e-04
4	rs11934096	43372097	0.96	0.238871757466757	0.91	0.170469891558667	0.14792571831383	0.867357620783856	0.0275	0.0254	0.0127	0.0025	0.1668	0.0022	0.0014	0.0697	0.0011	0.0952	0.1479	0.0224	0.0019	0.1029	0.0131	0.0016	0.0013	8e-04	0.0015	0.0325	0.0306	0.0237	0.0842	0.0137	0.114	6e-04
4	rs116346137	43372111	0.96	0.238871757466757	0.91	0.170469891558667	0.14792571831383	0.867046531426513	0.0275	0.0254	0.0127	0.0025	0.1668	0.0022	0.0014	0.0697	0.0011	0.0952	0.1479	0.0224	0.0019	0.1029	0.0131	0.0016	0.0013	8e-04	0.0015	0.0325	0.0306	0.0237	0.0842	0.0137	0.114	6e-04
4	rs77065492	43382474	0.96	0.238871757466757	0.91	0.170469891558667	0.148023852070301	0.911132514229536	0.0275	0.0253	0.0127	0.0025	0.1669	0.0022	0.0014	0.0697	0.0011	0.0951	0.1477	0.0224	0.0019	0.1029	0.0132	0.0016	0.0013	8e-04	0.0014	0.0325	0.0307	0.0239	0.0842	0.0135	0.1142	6e-04
4	rs2221860	43385180	0.96	0.238871757466757	0.91	0.170469891558667	0.148220235551544	0.92687100267438	0.0274	0.0253	0.0127	0.0025	0.1669	0.0022	0.0014	0.0697	0.0011	0.095	0.1477	0.0224	0.0019	0.1029	0.0132	0.0016	0.0013	8e-04	0.0014	0.0325	0.0307	0.0239	0.0842	0.0135	0.1143	6e-04
4	rs13122777	43389907	0.96	0.238871757466757	0.91	0.170469891558667	0.14287599925486	0.914747579622014	0.0275	0.0253	0.0128	0.0025	0.1672	0.0022	0.0014	0.0697	0.0011	0.095	0.1478	0.0224	0.0019	0.1029	0.0131	0.0016	0.0013	8e-04	0.0014	0.0325	0.0302	0.0241	0.0842	0.0135	0.1143	6e-04
4	rs1512195	43390340	0.96	0.238871757466757	0.91	0.170469891558667	0.142332017340733	0.913332646502797	0.0275	0.0253	0.0128	0.0025	0.1672	0.0022	0.0014	0.0697	0.0011	0.095	0.1478	0.0224	0.0019	0.1029	0.0131	0.0016	0.0013	8e-04	0.0014	0.0325	0.0302	0.0241	0.0842	0.0135	0.1143	6e-04
4	rs78715041	43390391	0.96	0.238871757466757	0.91	0.170469891558667	0.142300056985095	0.912232447117604	0.0275	0.0253	0.0128	0.0025	0.1672	0.0022	0.0014	0.0697	0.0011	0.095	0.1478	0.0224	0.0019	0.1029	0.0131	0.0016	0.0013	8e-04	0.0014	0.0325	0.0302	0.0241	0.0842	0.0135	0.1143	6e-04
4	rs1398202	43393207	0.96	0.238871757466757	0.91	0.170469891558667	0.140675761393849	0.907363343540411	0.0275	0.0253	0.0129	0.0025	0.1672	0.0022	0.0014	0.0697	0.0011	0.095	0.1478	0.0224	0.0019	0.1029	0.0131	0.0016	0.0013	8e-04	0.0014	0.0325	0.03	0.0241	0.0842	0.0134	0.1143	6e-04
4	rs77901657	43416625	0.96	0.238871757466757	0.91	0.170469891558667	0.132261989573737	0.89278768401566	0.0274	0.0252	0.0128	0.0025	0.1673	0.0022	0.0014	0.0698	0.0011	0.095	0.1479	0.0225	0.0019	0.1027	0.0132	0.0016	0.0013	8e-04	0.0014	0.0325	0.03	0.0243	0.084	0.0134	0.1142	6e-04
4	rs62310590	43444471	0.96	0.238871757466757	0.91	0.170469891558667	0.122634285865203	0.856638335963757	0.0271	0.0251	0.0128	0.0024	0.1677	0.0023	0.0014	0.0702	0.0012	0.0948	0.1484	0.0227	0.0019	0.102	0.0135	0.0016	0.0013	8e-04	0.0013	0.0325	0.03	0.0247	0.0837	0.0133	0.1139	6e-04
4	rs75089844	43445254	0.96	0.238871757466757	0.91	0.170469891558667	0.121992572338899	0.856793491525608	0.0271	0.0251	0.0128	0.0024	0.1677	0.0023	0.0014	0.0702	0.0012	0.0948	0.1484	0.0227	0.0019	0.102	0.0135	0.0016	0.0013	8e-04	0.0013	0.0325	0.03	0.0248	0.0837	0.0133	0.1139	6e-04
4	rs78379775	43458359	0.96	0.238871757466757	0.91	0.170469891558667	0.120368375814893	0.861606185439397	0.0272	0.025	0.0128	0.0024	0.1677	0.0023	0.0014	0.0702	0.0012	0.0948	0.1484	0.0227	0.0019	0.1019	0.0135	0.0016	0.0013	8e-04	0.0013	0.0324	0.03	0.0248	0.0836	0.0133	0.1138	6e-04
4	rs1553929	43458362	0.96	0.238871757466757	0.91	0.170469891558667	0.120368375814893	0.861606185439397	0.0272	0.025	0.0128	0.0024	0.1677	0.0023	0.0014	0.0702	0.0012	0.0948	0.1484	0.0227	0.0019	0.1019	0.0135	0.0016	0.0013	8e-04	0.0013	0.0324	0.03	0.0248	0.0836	0.0133	0.1138	6e-04
4	rs114090173	43489631	0.96	0.238871757466757	0.91	0.170469891558667	0.105438462080096	0.82433977381714	0.0272	0.0248	0.0129	0.0024	0.1682	0.0023	0.0013	0.0701	0.0011	0.0947	0.1488	0.0228	0.0019	0.1014	0.0138	0.0016	0.0014	8e-04	0.0012	0.0322	0.0299	0.0253	0.0835	0.0133	0.1135	5e-04
4	Affx-36780503	43491695	0.96	0.238871757466757	0.91	0.170469891558667	0.104509254560854	0.820186230289756	0.0272	0.0248	0.0129	0.0024	0.1683	0.0023	0.0013	0.0701	0.0012	0.0947	0.1489	0.0228	0.0019	0.1014	0.0138	0.0016	0.0014	8e-04	0.0012	0.0322	0.0299	0.0253	0.0835	0.0133	0.1135	5e-04
4	rs16856092	43495550	0.96	0.238871757466757	0.91	0.170469891558667	0.102535296302787	0.808671863291069	0.0272	0.0248	0.0129	0.0024	0.1684	0.0023	0.0013	0.0701	0.0012	0.0946	0.1491	0.0228	0.0019	0.1011	0.0139	0.0016	0.0014	8e-04	0.0012	0.0321	0.0298	0.0254	0.0837	0.0133	0.1133	5e-04
4	rs17596755	43496308	0.96	0.238871757466757	0.91	0.170469891558667	0.100223234874507	0.799485243593314	0.0273	0.0247	0.0128	0.0024	0.1684	0.0023	0.0013	0.0702	0.0012	0.0947	0.1491	0.0227	0.0019	0.1009	0.014	0.0016	0.0014	8e-04	0.0012	0.032	0.0297	0.0255	0.0837	0.0133	0.1132	5e-04
4	rs113439272	43510295	0.96	0.238871757466757	0.91	0.170469891558667	0.100145873457955	0.771908940406853	0.0273	0.0247	0.0128	0.0024	0.1685	0.0023	0.0013	0.0702	0.0012	0.0948	0.1492	0.0227	0.002	0.1008	0.0141	0.0016	0.0014	8e-04	0.0012	0.032	0.0297	0.0256	0.0838	0.0133	0.1132	5e-04
4	rs116169411	43514179	0.96	0.238871757466757	0.91	0.170469891558667	0.0995283262908434	0.776009326743441	0.0273	0.0247	0.0128	0.0024	0.1685	0.0023	0.0013	0.0702	0.0012	0.0947	0.1492	0.0227	0.002	0.1008	0.0141	0.0016	0.0014	8e-04	0.0012	0.032	0.0297	0.0256	0.0838	0.0133	0.1132	5e-04
4	rs79516307	43520683	0.96	0.238871757466757	0.91	0.170469891558667	0.099554009726929	0.773730756444771	0.0273	0.0247	0.0128	0.0024	0.1685	0.0023	0.0013	0.0702	0.0012	0.0947	0.1492	0.0227	0.002	0.1008	0.0141	0.0016	0.0014	8e-04	0.0012	0.032	0.0297	0.0256	0.0838	0.0133	0.1132	5e-04
4	rs62310636	43523829	0.96	0.238871757466757	0.88	0.251609301083599	0.098427859117452	0.788033476657395	0.0273	0.0247	0.0128	0.0024	0.1685	0.0024	0.0013	0.0702	0.0012	0.0947	0.1492	0.0227	0.002	0.1007	0.0141	0.0016	0.0014	8e-04	0.0012	0.0319	0.0296	0.0256	0.0838	0.0133	0.1132	5e-04
4	rs62692161	43535415	0.96	0.238871757466757	0.88	0.251609301083599	0.0969051145929193	0.775705434031466	0.0272	0.0247	0.0128	0.0024	0.1686	0.0024	0.0013	0.0701	0.0012	0.0946	0.1493	0.0226	0.002	0.1007	0.0141	0.0016	0.0014	8e-04	0.0012	0.0319	0.0296	0.0257	0.0838	0.0133	0.1132	5e-04
4	rs13130255	43537600	0.96	0.238871757466757	0.88	0.251609301083599	0.0954722850269852	0.773123381570637	0.0272	0.0246	0.0128	0.0024	0.1688	0.0024	0.0013	0.0701	0.0012	0.0945	0.1494	0.0226	0.002	0.1006	0.0141	0.0016	0.0015	8e-04	0.0011	0.0319	0.0295	0.0258	0.0839	0.0133	0.1132	6e-04
4	rs2347046	43543515	0.96	0.238871757466757	0.88	0.251609301083599	0.0941024304837636	0.768116469996554	0.0272	0.0246	0.0128	0.0024	0.1688	0.0024	0.0013	0.07	0.0012	0.0944	0.1495	0.0227	0.002	0.1005	0.0141	0.0016	0.0015	8e-04	0.0011	0.0319	0.0295	0.0258	0.0839	0.0133	0.1132	6e-04
4	rs58598998	43548148	0.96	0.238871757466757	0.88	0.251609301083599	0.0939042165235746	0.769026294936894	0.0272	0.0246	0.0128	0.0024	0.1688	0.0024	0.0013	0.07	0.0012	0.0944	0.1495	0.0227	0.002	0.1005	0.0141	0.0016	0.0015	8e-04	0.0011	0.0319	0.0295	0.0258	0.0839	0.0133	0.1132	6e-04
4	rs11946969	43560111	0.96	0.238871757466757	0.88	0.251609301083599	0.0919365449113734	0.771757164215391	0.0271	0.0246	0.0128	0.0024	0.1689	0.0024	0.0013	0.07	0.0011	0.0944	0.1495	0.0227	0.002	0.1005	0.0141	0.0016	0.0015	8e-04	0.0011	0.0319	0.0295	0.0259	0.0839	0.0133	0.1133	5e-04
4	rs116378976	43560388	0.96	0.238871757466757	0.88	0.251609301083599	0.0924995584429405	0.773730756444771	0.0271	0.0246	0.0128	0.0024	0.169	0.0024	0.0013	0.07	0.0011	0.0943	0.1496	0.0227	0.002	0.1005	0.0142	0.0016	0.0015	8e-04	0.0011	0.0319	0.0295	0.0259	0.0838	0.0133	0.1133	5e-04
4	rs115886668	43567853	0.96	0.238871757466757	0.88	0.251609301083599	0.0919609786301203	0.774338234074555	0.0271	0.0246	0.0128	0.0024	0.169	0.0024	0.0013	0.07	0.0011	0.0943	0.1496	0.0227	0.002	0.1004	0.0142	0.0016	0.0015	8e-04	0.0011	0.0319	0.0295	0.0259	0.0838	0.0133	0.1133	5e-04
4	rs4333219	43589876	0.96	0.238871757466757	0.88	0.251609301083599	0.0915949034356174	0.759636035944304	0.0271	0.0246	0.0127	0.0024	0.169	0.0024	0.0013	0.07	0.0011	0.0943	0.1496	0.0227	0.002	0.1004	0.0142	0.0016	0.0015	8e-04	0.0011	0.0319	0.0295	0.0259	0.0838	0.0133	0.1133	5e-04
4	rs76236699	43596834	0.96	0.238871757466757	0.88	0.251609301083599	0.0911811331946226	0.743489563897307	0.0271	0.0246	0.0127	0.0024	0.1691	0.0024	0.0013	0.07	0.0011	0.0942	0.1496	0.0228	0.002	0.1004	0.0142	0.0016	0.0015	8e-04	0.0011	0.0319	0.0295	0.0259	0.0838	0.0133	0.1133	5e-04
4	rs77999098	43604121	0.96	0.238871757466757	0.88	0.251609301083599	0.089826494502818	0.732667579725419	0.0271	0.0246	0.0127	0.0024	0.1691	0.0024	0.0013	0.07	0.0011	0.0942	0.1496	0.0228	0.002	0.1004	0.0142	0.0016	0.0015	8e-04	0.0011	0.0318	0.0295	0.0259	0.0838	0.0133	0.1132	5e-04
4	rs75571869	43609195	0.96	0.238871757466757	0.88	0.251609301083599	0.0900915716806251	0.73672173604622	0.0271	0.0245	0.0127	0.0025	0.1691	0.0024	0.0013	0.07	0.0011	0.0942	0.1496	0.0228	0.002	0.1003	0.0142	0.0016	0.0015	8e-04	0.0012	0.0318	0.0294	0.0259	0.0838	0.0133	0.1132	5e-04
4	rs11724163	43611787	0.96	0.238871757466757	0.88	0.251609301083599	0.0917412228024995	0.75344013706507	0.0271	0.0245	0.0127	0.0025	0.1692	0.0025	0.0014	0.0699	0.0011	0.0942	0.1496	0.0228	0.002	0.1003	0.0142	0.0016	0.0015	8e-04	0.0012	0.0318	0.0294	0.026	0.0838	0.0133	0.1131	6e-04
4	rs1434817	43617490	0.96	0.238871757466757	0.87	0.283849475516541	0.0911568306456518	0.748008968517767	0.027	0.0245	0.0127	0.0025	0.1692	0.0025	0.0014	0.0699	0.0011	0.0943	0.1497	0.0228	0.002	0.1003	0.0143	0.0015	0.0015	8e-04	0.0012	0.0318	0.0294	0.0259	0.0837	0.0133	0.113	6e-04
4	rs1434820	43635461	0.96	0.238871757466757	0.87	0.283849475516541	0.0981984979849607	0.727269722868227	0.0269	0.0245	0.0127	0.0025	0.1693	0.0025	0.0014	0.0697	0.0012	0.0944	0.1499	0.0229	0.0021	0.1001	0.0143	0.0016	0.0015	8e-04	0.0013	0.0318	0.0293	0.0259	0.0836	0.0133	0.113	6e-04
4	rs10938296	43642674	0.96	0.238871757466757	0.87	0.283849475516541	0.103033149419624	0.746200487783982	0.0269	0.0244	0.0127	0.0025	0.1693	0.0026	0.0014	0.0697	0.0012	0.0943	0.15	0.0229	0.0021	0.1	0.0143	0.0016	0.0015	8e-04	0.0014	0.0318	0.0293	0.0259	0.0836	0.0133	0.1131	6e-04
4	rs73182759	43646052	0.96	0.238871757466757	0.87	0.283849475516541	0.112640250547433	0.76054367695467	0.0269	0.0244	0.0127	0.0025	0.1692	0.0026	0.0014	0.0696	0.0012	0.0943	0.15	0.0229	0.0021	0.0999	0.0143	0.0016	0.0016	8e-04	0.0015	0.0318	0.0296	0.0258	0.0836	0.0133	0.1129	6e-04
4	rs77297476	43646355	0.96	0.238871757466757	0.87	0.283849475516541	0.112612520011513	0.756612267601034	0.0269	0.0244	0.0127	0.0025	0.1692	0.0026	0.0014	0.0696	0.0012	0.0942	0.15	0.0229	0.0021	0.0999	0.0143	0.0016	0.0016	8e-04	0.0015	0.0318	0.0296	0.0258	0.0836	0.0133	0.1129	6e-04
4	rs74332622	43654480	0.96	0.238871757466757	0.87	0.283849475516541	0.135590101578733	0.7535911250794	0.0269	0.0243	0.0126	0.0025	0.169	0.0027	0.0014	0.0698	0.0013	0.0937	0.1502	0.0229	0.0021	0.1001	0.0144	0.0015	0.0016	9e-04	0.0017	0.0318	0.0296	0.0258	0.0835	0.0133	0.1128	7e-04
4	rs1434818	43656196	0.96	0.238871757466757	0.87	0.283849475516541	0.130768429239794	0.764328042299734	0.0269	0.0243	0.0126	0.0025	0.169	0.0027	0.0014	0.0698	0.0013	0.0937	0.1502	0.0229	0.0021	0.1001	0.0144	0.0015	0.0016	9e-04	0.0017	0.0318	0.0296	0.0258	0.0835	0.0133	0.1128	7e-04
4	rs12649203	43656260	0.96	0.238871757466757	0.87	0.283849475516541	0.12910417579191	0.764782439519586	0.0269	0.0243	0.0126	0.0025	0.169	0.0027	0.0014	0.0698	0.0013	0.0937	0.1502	0.0229	0.0021	0.1001	0.0144	0.0016	0.0016	9e-04	0.0017	0.0318	0.0296	0.0258	0.0835	0.0133	0.1128	7e-04
4	rs79721910	43678731	0.96	0.238871757466757	0.87	0.283849475516541	0.123718160981222	0.732667579725419	0.0269	0.0242	0.0126	0.0025	0.1689	0.0027	0.0014	0.0698	0.0013	0.0937	0.1502	0.0229	0.0021	0.1002	0.0144	0.0015	0.0016	9e-04	0.0016	0.0318	0.0296	0.0258	0.0834	0.0133	0.1127	8e-04
4	rs10006724	43714847	0.96	0.238871757466757	0.87	0.283849475516541	0.139915242672776	0.659097866880846	0.0267	0.0232	0.0127	0.0025	0.1683	0.0027	0.0014	0.0702	0.0013	0.0934	0.1504	0.0233	0.002	0.1017	0.0148	0.0015	0.0016	9e-04	0.002	0.0321	0.0293	0.0261	0.0829	0.0133	0.1117	9e-04
4	rs75506177	43716533	0.96	0.238871757466757	0.87	0.283849475516541	0.141757386711994	0.658218820067993	0.0267	0.0232	0.0127	0.0025	0.1683	0.0027	0.0014	0.0702	0.0013	0.0934	0.1504	0.0233	0.0019	0.1017	0.0148	0.0015	0.0016	9e-04	0.002	0.0321	0.0293	0.0261	0.0829	0.0133	0.1117	9e-04
4	rs114589383	43730186	0.96	0.238871757466757	0.87	0.283849475516541	0.152380023021648	0.648713184599272	0.0267	0.0231	0.0127	0.0025	0.1682	0.0027	0.0014	0.07	0.0013	0.0933	0.1504	0.0233	0.0019	0.1019	0.0149	0.0015	0.0016	9e-04	0.0021	0.0322	0.0293	0.0261	0.0833	0.0133	0.1113	9e-04
4	rs78955161	43731253	0.96	0.238871757466757	0.87	0.283849475516541	0.152613123500091	0.650319585365126	0.0267	0.0231	0.0127	0.0025	0.1682	0.0027	0.0014	0.07	0.0013	0.0933	0.1504	0.0233	0.0019	0.1019	0.0149	0.0015	0.0016	9e-04	0.0021	0.0322	0.0293	0.0261	0.0833	0.0133	0.1113	9e-04
4	rs62311484	43739456	0.96	0.238871757466757	0.88	0.251609301083599	0.153815255082287	0.660856768907697	0.0267	0.0231	0.0127	0.0025	0.1682	0.0027	0.0014	0.07	0.0013	0.0933	0.1505	0.0233	0.0019	0.1019	0.0149	0.0015	0.0016	9e-04	0.0021	0.0322	0.0293	0.0261	0.0833	0.0133	0.1113	9e-04
4	rs11723891	43742391	0.96	0.238871757466757	0.88	0.251609301083599	0.14451538026251	0.666433708853636	0.0266	0.0231	0.0127	0.0025	0.168	0.0027	0.0014	0.07	0.0013	0.0933	0.1505	0.0234	0.002	0.1019	0.015	0.0015	0.0016	9e-04	0.0021	0.0323	0.0293	0.026	0.0832	0.0132	0.1114	0.0011
4	rs62309378	43756014	0.96	0.238871757466757	0.87	0.283849475516541	0.135807531859253	0.632990417751089	0.0265	0.0231	0.0131	0.0025	0.1681	0.0028	0.0015	0.0699	0.0014	0.0933	0.1501	0.0234	0.002	0.1017	0.0151	0.0015	0.0016	9e-04	0.0021	0.0321	0.0286	0.0258	0.0838	0.0134	0.1115	0.0011
4	rs1582714	43756450	0.96	0.238871757466757	0.86	0.318862054747229	0.135372880715181	0.625162909660459	0.0265	0.0231	0.0131	0.0026	0.168	0.0028	0.0015	0.0698	0.0014	0.0933	0.1501	0.0234	0.002	0.1016	0.0152	0.0016	0.0016	9e-04	0.0021	0.0321	0.0285	0.0258	0.0839	0.0134	0.1115	0.0011
4	rs62309379	43756789	0.96	0.238871757466757	0.86	0.318862054747229	0.134444305595646	0.622125056575376	0.0265	0.0231	0.0131	0.0026	0.168	0.0028	0.0015	0.0698	0.0014	0.0933	0.15	0.0235	0.002	0.1016	0.0152	0.0016	0.0016	9e-04	0.0021	0.0321	0.0285	0.0258	0.084	0.0134	0.1115	0.0011
4	rs77087449	43769656	0.96	0.238871757466757	0.86	0.318862054747229	0.137147770667324	0.612312179052066	0.0265	0.0232	0.0134	0.0026	0.1681	0.0028	0.0015	0.0697	0.0014	0.0933	0.1498	0.0235	0.002	0.1015	0.0153	0.0016	0.0016	9e-04	0.0021	0.0322	0.028	0.0258	0.0844	0.0135	0.1114	0.0011
4	rs80351837	43769781	0.96	0.238871757466757	0.86	0.318862054747229	0.13730412553141	0.613608826273351	0.0265	0.0232	0.0134	0.0026	0.1681	0.0028	0.0015	0.0697	0.0014	0.0933	0.1498	0.0235	0.002	0.1015	0.0153	0.0016	0.0016	9e-04	0.0021	0.0322	0.028	0.0258	0.0844	0.0135	0.1114	0.0011
4	rs113610506	43771273	0.96	0.238871757466757	0.86	0.318862054747229	0.136835381704628	0.612888386644737	0.0265	0.0232	0.0134	0.0026	0.1681	0.0028	0.0015	0.0697	0.0014	0.0933	0.1498	0.0235	0.002	0.1015	0.0153	0.0016	0.0016	9e-04	0.0021	0.0322	0.028	0.0258	0.0844	0.0135	0.1114	0.0011
4	rs2162128	43775511	0.96	0.238871757466757	0.86	0.318862054747229	0.136616963877547	0.610008631946609	0.0265	0.0232	0.0134	0.0026	0.1681	0.0028	0.0015	0.0697	0.0014	0.0933	0.1497	0.0235	0.002	0.1015	0.0153	0.0016	0.0016	9e-04	0.0021	0.0322	0.0279	0.0258	0.0844	0.0136	0.1114	0.0011
4	rs185050215	43778467	0.96	0.238871757466757	0.86	0.318862054747229	0.135372880715181	0.596087703354331	0.0265	0.0232	0.0134	0.0026	0.1682	0.0028	0.0015	0.0697	0.0014	0.0933	0.1497	0.0235	0.002	0.1015	0.0153	0.0016	0.0016	9e-04	0.0021	0.0322	0.0277	0.0258	0.0845	0.0136	0.1114	0.0011
4	rs10938307	43781839	0.96	0.238871757466757	0.86	0.318862054747229	0.134877162147016	0.598378661492586	0.0265	0.0232	0.0134	0.0026	0.1682	0.0028	0.0015	0.0696	0.0014	0.0933	0.1496	0.0236	0.002	0.1015	0.0153	0.0016	0.0016	9e-04	0.0021	0.0322	0.0275	0.0257	0.0846	0.0136	0.1114	0.0011
4	rs78786285	43785765	0.96	0.238871757466757	0.86	0.318862054747229	0.131011576462426	0.579115148699876	0.0265	0.0232	0.0134	0.0026	0.1682	0.0028	0.0015	0.0696	0.0014	0.0932	0.1496	0.0236	0.002	0.1016	0.0153	0.0016	0.0017	9e-04	0.0021	0.0322	0.0275	0.0257	0.0845	0.0136	0.1113	0.0012
4	rs80162148	43785961	0.96	0.238871757466757	0.86	0.318862054747229	0.130798807721241	0.575990342610312	0.0265	0.0232	0.0134	0.0026	0.1683	0.0028	0.0015	0.0696	0.0014	0.0932	0.1495	0.0236	0.002	0.1016	0.0153	0.0016	0.0017	9e-04	0.0021	0.0323	0.0275	0.0257	0.0845	0.0136	0.1113	0.0012
4	rs13109974	43787479	0.96	0.238871757466757	0.85	0.356744695657816	0.132078554418934	0.579825901361674	0.0266	0.0231	0.0134	0.0026	0.1683	0.0028	0.0015	0.0695	0.0014	0.0932	0.1494	0.0237	0.002	0.1017	0.0154	0.0016	0.0016	9e-04	0.0021	0.0323	0.0275	0.0256	0.0845	0.0136	0.1113	0.0012
4	rs73243468	43802471	0.96	0.238871757466757	0.85	0.356744695657816	0.122985176550208	0.560287182703229	0.0266	0.0231	0.0132	0.0026	0.1686	0.0029	0.0015	0.0695	0.0015	0.0932	0.1491	0.0238	0.0019	0.1017	0.0154	0.0016	0.0016	9e-04	0.0021	0.0325	0.0277	0.0253	0.084	0.0136	0.1117	0.0013
4	rs59378669	43810538	0.96	0.238871757466757	0.85	0.356744695657816	0.123923871927619	0.563955909018687	0.0267	0.023	0.0131	0.0026	0.1687	0.0029	0.0015	0.0695	0.0015	0.0932	0.1489	0.0239	0.0019	0.1018	0.0155	0.0016	0.0016	9e-04	0.0021	0.0325	0.0277	0.0252	0.0839	0.0135	0.1118	0.0014
4	rs4695155	43823868	0.96	0.238871757466757	0.85	0.356744695657816	0.118299631404734	0.532264863736401	0.0268	0.0229	0.0132	0.0026	0.1684	0.0029	0.0015	0.0694	0.0016	0.0933	0.1489	0.0239	0.0019	0.102	0.0156	0.0016	0.0016	9e-04	0.002	0.0326	0.0279	0.025	0.0833	0.0135	0.112	0.0014
4	rs79495550	43823958	0.96	0.238871757466757	0.85	0.356744695657816	0.118614270439952	0.533378895195939	0.0268	0.0229	0.0132	0.0026	0.1684	0.0029	0.0015	0.0694	0.0016	0.0933	0.1489	0.024	0.0019	0.102	0.0156	0.0016	0.0016	9e-04	0.002	0.0326	0.0279	0.025	0.0833	0.0134	0.112	0.0014
4	rs34144871	43826792	0.96	0.238871757466757	0.85	0.356744695657816	0.118499797055289	0.533518189909314	0.0268	0.0229	0.0132	0.0026	0.1684	0.0029	0.0015	0.0694	0.0016	0.0933	0.1489	0.024	0.0019	0.102	0.0156	0.0016	0.0016	9e-04	0.002	0.0326	0.0279	0.025	0.0833	0.0134	0.112	0.0014
4	rs1460613	43832158	0.96	0.238871757466757	0.85	0.356744695657816	0.118528409059281	0.535608696136797	0.0268	0.0229	0.0132	0.0026	0.1683	0.0029	0.0015	0.0694	0.0016	0.0933	0.1489	0.024	0.0019	0.102	0.0156	0.0016	0.0016	9e-04	0.002	0.0326	0.0279	0.025	0.0833	0.0134	0.112	0.0014
4	rs114314901	43838724	0.96	0.238871757466757	0.85	0.356744695657816	0.117358782789794	0.534911634763518	0.0268	0.0229	0.0132	0.0026	0.1683	0.0029	0.0016	0.0694	0.0016	0.0934	0.1488	0.0239	0.0019	0.1021	0.0156	0.0016	0.0016	9e-04	0.002	0.0326	0.028	0.025	0.0832	0.0134	0.1121	0.0014
4	rs75183125	43839384	0.96	0.238871757466757	0.85	0.356744695657816	0.117557972229437	0.535190432221631	0.0268	0.0229	0.0132	0.0026	0.1682	0.0029	0.0016	0.0694	0.0016	0.0934	0.1488	0.0239	0.0019	0.1021	0.0156	0.0016	0.0016	9e-04	0.002	0.0326	0.028	0.025	0.0832	0.0134	0.1121	0.0014
4	rs996868	43852206	0.96	0.238871757466757	0.85	0.356744695657816	0.116394234781728	0.495560573879365	0.0267	0.0229	0.0132	0.0026	0.1682	0.003	0.0016	0.0694	0.0016	0.0934	0.1486	0.024	0.0018	0.1021	0.0156	0.0017	0.0016	9e-04	0.002	0.0326	0.028	0.025	0.0831	0.0134	0.1121	0.0014
4	rs78410604	43855149	0.96	0.238871757466757	0.85	0.356744695657816	0.115293849386256	0.501860282343496	0.0267	0.0229	0.0132	0.0026	0.1682	0.003	0.0016	0.0694	0.0016	0.0935	0.1486	0.024	0.0018	0.1021	0.0156	0.0017	0.0016	9e-04	0.002	0.0326	0.028	0.025	0.0831	0.0134	0.1121	0.0014
4	rs2248872	43862244	0.96	0.238871757466757	0.85	0.356744695657816	0.109888001977961	0.483158441812433	0.0265	0.0228	0.0133	0.0026	0.1681	0.003	0.0016	0.0693	0.0016	0.0936	0.1485	0.024	0.0018	0.1022	0.0157	0.0017	0.0016	9e-04	0.002	0.0326	0.0281	0.0251	0.083	0.0134	0.1122	0.0014
4	rs74752324	43862999	0.96	0.238871757466757	0.85	0.356744695657816	0.109369821325482	0.479087624282423	0.0265	0.0228	0.0133	0.0026	0.1681	0.003	0.0016	0.0693	0.0016	0.0936	0.1485	0.024	0.0018	0.1022	0.0157	0.0017	0.0016	9e-04	0.002	0.0326	0.0281	0.0251	0.083	0.0134	0.1122	0.0014
4	rs62309431	43876490	0.96	0.238871757466757	0.85	0.356744695657816	0.103295781158027	0.461551425041483	0.0263	0.0227	0.0134	0.0026	0.1679	0.003	0.0017	0.0693	0.0017	0.0938	0.1483	0.0241	0.0018	0.1022	0.0158	0.0017	0.0017	9e-04	0.002	0.0325	0.0281	0.0251	0.0829	0.0135	0.1123	0.0014
4	rs78308137	43878456	0.95	0.267590046340022	0.85	0.356744695657816	0.103243221488882	0.452046641999105	0.0263	0.0227	0.0134	0.0026	0.1679	0.003	0.0017	0.0693	0.0017	0.0938	0.1483	0.0241	0.0018	0.1022	0.0158	0.0017	0.0017	9e-04	0.002	0.0325	0.0281	0.0251	0.0828	0.0135	0.1123	0.0014
4	rs34147077	43885430	0.95	0.267590046340022	0.85	0.356744695657816	0.102117216949144	0.437557216572994	0.0263	0.0227	0.0134	0.0026	0.1679	0.003	0.0017	0.0693	0.0017	0.0938	0.1483	0.0241	0.0018	0.1022	0.0158	0.0017	0.0017	9e-04	0.002	0.0325	0.0282	0.0251	0.0827	0.0135	0.1123	0.0014
4	rs74985204	43886795	0.95	0.267590046340022	0.85	0.356744695657816	0.102456825282567	0.437689575104006	0.0263	0.0227	0.0134	0.0026	0.1678	0.003	0.0017	0.0693	0.0017	0.0938	0.1483	0.0241	0.0018	0.1022	0.0158	0.0017	0.0017	9e-04	0.002	0.0325	0.0282	0.0251	0.0827	0.0135	0.1123	0.0014
4	rs62309433	43893389	0.95	0.267590046340022	0.85	0.356744695657816	0.102352255516496	0.428187232058917	0.0262	0.0227	0.0134	0.0026	0.1678	0.003	0.0017	0.0692	0.0017	0.0938	0.1482	0.0242	0.0018	0.1022	0.0159	0.0018	0.0017	9e-04	0.002	0.0325	0.0282	0.0251	0.0825	0.0135	0.1122	0.0014
4	rs114018499	43901070	0.95	0.267590046340022	0.85	0.356744695657816	0.10081758019774	0.425294936081538	0.0262	0.0227	0.0134	0.0027	0.1678	0.0031	0.0017	0.0692	0.0017	0.0938	0.1482	0.0242	0.0018	0.1023	0.0159	0.0018	0.0017	9e-04	0.002	0.0326	0.0283	0.0251	0.0825	0.0135	0.1121	0.0014
4	rs10022054	43901148	0.95	0.267590046340022	0.85	0.356744695657816	0.100791693423988	0.425032262035792	0.0262	0.0227	0.0134	0.0027	0.1678	0.0031	0.0017	0.0692	0.0017	0.0938	0.1482	0.0242	0.0018	0.1023	0.0159	0.0018	0.0017	9e-04	0.002	0.0326	0.0283	0.0251	0.0825	0.0135	0.1121	0.0014
4	rs112873882	43901598	0.95	0.267590046340022	0.85	0.356744695657816	0.100584748731177	0.42476963174179	0.0262	0.0227	0.0134	0.0027	0.1679	0.0031	0.0018	0.0692	0.0017	0.0938	0.1482	0.0242	0.0018	0.1023	0.0159	0.0018	0.0017	9e-04	0.002	0.0326	0.0283	0.0251	0.0824	0.0135	0.1121	0.0014
4	rs116495919	43905805	0.96	0.238871757466757	0.85	0.356744695657816	0.099554009726929	0.418218156934874	0.0262	0.0226	0.0134	0.0027	0.168	0.0031	0.0018	0.0691	0.0018	0.0938	0.1479	0.0243	0.0019	0.1024	0.0159	0.0018	0.0017	9e-04	0.002	0.0325	0.0284	0.0251	0.0821	0.0136	0.1119	0.0015
4	rs6447305	43906394	0.96	0.238871757466757	0.85	0.356744695657816	0.100662321847759	0.420049792609365	0.0262	0.0226	0.0134	0.0027	0.168	0.0031	0.0018	0.0691	0.0018	0.0938	0.1479	0.0243	0.0019	0.1024	0.0159	0.0018	0.0017	9e-04	0.002	0.0325	0.0284	0.0251	0.082	0.0136	0.1119	0.0015
4	rs35934081	43915841	0.96	0.238871757466757	0.85	0.356744695657816	0.108744575362209	0.346817690895416	0.026	0.0222	0.0134	0.003	0.1689	0.0033	0.0024	0.069	0.002	0.094	0.1467	0.0247	0.0022	0.1031	0.016	0.0021	0.002	0.0011	0.0023	0.0322	0.029	0.025	0.0802	0.0139	0.1101	0.0018
4	rs28627210	43924802	0.96	0.238871757466757	0.85	0.356744695657816	0.114004202153156	0.338532550552452	0.026	0.0222	0.0134	0.003	0.169	0.0034	0.0025	0.069	0.002	0.0939	0.1465	0.0248	0.0022	0.1033	0.016	0.0022	0.002	0.0011	0.0023	0.0321	0.0291	0.0249	0.0799	0.0138	0.1098	0.0018
4	rs4695245	43934001	0.96	0.238871757466757	0.85	0.356744695657816	0.124129790874968	0.337177856360444	0.026	0.0222	0.0134	0.0031	0.1692	0.0035	0.0026	0.069	0.0021	0.0939	0.1465	0.0249	0.0023	0.1033	0.016	0.0022	0.0021	0.0012	0.0024	0.0321	0.0292	0.0249	0.0796	0.0137	0.1096	0.0019
4	rs6830626	43947606	0.96	0.238871757466757	0.85	0.356744695657816	0.129586992904653	0.33828612531729	0.0261	0.0222	0.0133	0.0031	0.1695	0.0035	0.0026	0.069	0.0021	0.0937	0.1462	0.0249	0.0024	0.1035	0.016	0.0023	0.0021	0.0012	0.0025	0.0322	0.0291	0.0248	0.0792	0.0136	0.1092	0.0019
4	rs4991923	43951981	0.96	0.238871757466757	0.85	0.356744695657816	0.125606692079122	0.339518771510102	0.0262	0.0222	0.0133	0.0031	0.1695	0.0036	0.0027	0.0689	0.0021	0.0937	0.1462	0.0249	0.0024	0.1036	0.016	0.0023	0.0021	0.0012	0.0025	0.0322	0.0291	0.0248	0.0792	0.0136	0.1092	0.0019
4	rs114184307	43957808	0.96	0.238871757466757	0.85	0.356744695657816	0.122546658624723	0.348307683446808	0.0262	0.0222	0.0133	0.0031	0.1695	0.0036	0.0027	0.0689	0.0021	0.0937	0.1462	0.0249	0.0024	0.1036	0.016	0.0023	0.0021	0.0012	0.0025	0.0322	0.0291	0.0248	0.0791	0.0136	0.1092	0.0019
4	rs73245557	43964533	0.96	0.238871757466757	0.85	0.356744695657816	0.120599590572218	0.300856207541521	0.0259	0.0222	0.013	0.0034	0.1685	0.0039	0.0032	0.0694	0.0021	0.0927	0.1436	0.0258	0.0028	0.1054	0.0161	0.0029	0.0026	0.0015	0.0027	0.0324	0.0295	0.0248	0.0767	0.0135	0.1098	0.002
4	rs1460633	43964589	0.96	0.238871757466757	0.85	0.356744695657816	0.124542252889335	0.296936699435065	0.0259	0.0222	0.013	0.0034	0.1684	0.004	0.0032	0.0694	0.0021	0.0927	0.1434	0.0259	0.0028	0.1056	0.0162	0.0029	0.0026	0.0016	0.0027	0.0324	0.0295	0.0248	0.0765	0.0135	0.1098	0.0021
