## Supplementary Tab. 3 for "Sparse haplotype-based fine-scale local ancestry inference at scale reveals recent selection on immune responses": 304206_file04 (part 40 of 161)

Chromosome	rs_number	hg19_GRCh37_Position	LDAS_26pop	-log10(p_LDAS_26pop)	LDAS_5continent	-log10(p_LDAS_5continent)	-log10(p_AAS_26pop)	-log10(p_AAS_5continent)	prob_ACB	prob_ASW	prob_BEB	prob_CDX	prob_CEU	prob_CHB	prob_CHS	prob_CLM	prob_ESN	prob_FIN	prob_GBR	prob_GIH	prob_GWD	prob_IBS	prob_ITU	prob_JPT	prob_KHV	prob_LWK	prob_MSL	prob_MXL	prob_PEL	prob_PJL	prob_PUR	prob_STU	prob_TSI	prob_YRI
4	rs192643277	43964767	0.96	0.238871757466757	0.85	0.356744695657816	0.102352255516496	0.278039810743742	0.0257	0.0221	0.013	0.0035	0.1682	0.0041	0.0033	0.0696	0.0021	0.0928	0.1427	0.026	0.0028	0.1062	0.0162	0.003	0.0027	0.0016	0.0027	0.0324	0.0296	0.0248	0.0757	0.0134	0.1099	0.002
4	rs17598761	43971237	0.95	0.267590046340022	0.85	0.356744695657816	0.0404088613797973	0.188917802593623	0.0247	0.0217	0.0135	0.0039	0.167	0.0045	0.0039	0.0707	0.002	0.0935	0.1381	0.0271	0.0032	0.1104	0.0165	0.0037	0.0034	0.0021	0.0026	0.0327	0.0303	0.0252	0.0708	0.0129	0.1099	0.0019
4	rs115724399	43977881	0.94	0.298643641979994	0.85	0.356744695657816	0.0117698825050467	0.150911752819125	0.0248	0.0216	0.0135	0.0039	0.1673	0.0045	0.0039	0.0707	0.002	0.094	0.1378	0.0276	0.0032	0.1109	0.0166	0.0038	0.0034	0.0022	0.002	0.0328	0.0307	0.0252	0.0694	0.0129	0.1099	0.0018
4	rs1380874	43979608	0.94	0.298643641979994	0.85	0.356744695657816	0.0117815609865875	0.150343530873822	0.0248	0.0216	0.0135	0.0039	0.1673	0.0045	0.0039	0.0707	0.002	0.094	0.1378	0.0276	0.0032	0.1108	0.0166	0.0038	0.0034	0.0022	0.002	0.0328	0.0307	0.0252	0.0694	0.0129	0.1099	0.0018
4	rs12498767	43980417	0.94	0.298643641979994	0.85	0.356744695657816	0.0123101018948833	0.149020677207824	0.0248	0.0216	0.0135	0.004	0.1673	0.0045	0.0039	0.0707	0.0019	0.0941	0.1378	0.0276	0.0031	0.1108	0.0166	0.0037	0.0034	0.0022	0.002	0.0327	0.0307	0.0253	0.0694	0.0129	0.1098	0.0018
4	rs12507263	43981339	0.94	0.298643641979994	0.85	0.356744695657816	0.012088261092939	0.147890154095013	0.0248	0.0215	0.0135	0.004	0.1675	0.0045	0.0039	0.0707	0.0019	0.0941	0.1378	0.0276	0.0031	0.1108	0.0167	0.0037	0.0034	0.0022	0.002	0.0327	0.0307	0.0252	0.0693	0.0129	0.1098	0.0018
4	rs55735559	43981875	0.94	0.298643641979994	0.85	0.356744695657816	0.011898824103791	0.147890154095013	0.0248	0.0215	0.0135	0.004	0.1675	0.0045	0.0039	0.0707	0.0019	0.0942	0.1378	0.0276	0.0031	0.1108	0.0166	0.0037	0.0034	0.0022	0.002	0.0327	0.0307	0.0252	0.0692	0.0129	0.1098	0.0018
4	rs77372454	43982856	0.94	0.298643641979994	0.85	0.356744695657816	0.0117058059289632	0.145825604307514	0.0248	0.0215	0.0135	0.004	0.1675	0.0045	0.0039	0.0707	0.0019	0.0942	0.1378	0.0276	0.0031	0.1108	0.0166	0.0037	0.0034	0.0022	0.002	0.0327	0.0307	0.0252	0.0692	0.0129	0.1098	0.0018
4	rs138206934	43988592	0.94	0.298643641979994	0.85	0.356744695657816	0.0109626711680372	0.144051042137703	0.0248	0.0215	0.0135	0.004	0.1675	0.0045	0.0039	0.0707	0.0019	0.0942	0.1378	0.0277	0.0031	0.1109	0.0166	0.0037	0.0034	0.0022	0.002	0.0327	0.0307	0.0252	0.0692	0.0129	0.1099	0.0018
4	rs7654881	44002938	0.94	0.298643641979994	0.85	0.356744695657816	0.010803075648185	0.141913448067169	0.0248	0.0215	0.0135	0.004	0.1674	0.0045	0.0039	0.0706	0.0018	0.0941	0.1378	0.0277	0.0031	0.111	0.0166	0.0037	0.0034	0.0022	0.002	0.0328	0.0307	0.0252	0.0693	0.0129	0.1101	0.0018
4	rs116534345	44004568	0.94	0.298643641979994	0.85	0.356744695657816	0.0114007338653431	0.139787500270611	0.0248	0.0215	0.0135	0.004	0.1674	0.0046	0.0039	0.0706	0.0018	0.094	0.1377	0.0278	0.0031	0.111	0.0166	0.0037	0.0033	0.0022	0.002	0.0327	0.0306	0.0252	0.0693	0.0129	0.1102	0.0018
4	rs17641195	44004735	0.94	0.298643641979994	0.85	0.356744695657816	0.0115151454627682	0.139050785882114	0.0247	0.0215	0.0135	0.004	0.1674	0.0046	0.0039	0.0706	0.0018	0.094	0.1377	0.0278	0.0031	0.111	0.0166	0.0037	0.0033	0.0022	0.002	0.0327	0.0306	0.0252	0.0693	0.0129	0.1102	0.0018
4	rs114673336	44004872	0.94	0.298643641979994	0.85	0.356744695657816	0.0115381308238556	0.138499183774223	0.0247	0.0215	0.0135	0.004	0.1674	0.0046	0.0039	0.0706	0.0018	0.094	0.1377	0.0278	0.0031	0.111	0.0166	0.0037	0.0033	0.0022	0.002	0.0327	0.0306	0.0252	0.0693	0.0129	0.1102	0.0018
4	rs72624145	44006322	0.94	0.298643641979994	0.85	0.356744695657816	0.0128250284503742	0.130681780387496	0.0245	0.0215	0.0136	0.0041	0.1673	0.0046	0.0039	0.0706	0.0018	0.0942	0.1375	0.028	0.0031	0.1114	0.0167	0.0037	0.0035	0.0022	0.002	0.0326	0.0306	0.0251	0.0691	0.0129	0.1101	0.0017
4	rs80211101	44010465	0.94	0.298643641979994	0.85	0.356744695657816	0.014411964115703	0.119883745808456	0.0242	0.0215	0.0137	0.0044	0.1675	0.0047	0.0038	0.0708	0.0018	0.0944	0.137	0.028	0.0031	0.112	0.0168	0.0037	0.0036	0.0022	0.0019	0.0323	0.0305	0.025	0.069	0.0129	0.1098	0.0017
4	rs34896606	44019912	0.94	0.298643641979994	0.85	0.356744695657816	0.013601293509725	0.118493618503065	0.0242	0.0215	0.0137	0.0044	0.1676	0.0047	0.0038	0.0708	0.0018	0.0944	0.137	0.028	0.0031	0.1122	0.0168	0.0037	0.0036	0.0022	0.0019	0.0322	0.0305	0.0251	0.069	0.0129	0.1097	0.0016
4	rs7672796	44035794	0.94	0.298643641979994	0.85	0.356744695657816	0.0137711453801311	0.113250292166019	0.024	0.0214	0.0137	0.0043	0.1677	0.0047	0.0038	0.0709	0.0017	0.0945	0.137	0.0281	0.0031	0.1124	0.0168	0.0037	0.0036	0.0022	0.002	0.0321	0.0305	0.0251	0.0689	0.0129	0.1097	0.0016
4	rs11945369	44037652	0.94	0.298643641979994	0.85	0.356744695657816	0.0137908446050553	0.115388302334708	0.024	0.0214	0.0137	0.0043	0.1677	0.0047	0.0038	0.0709	0.0017	0.0945	0.137	0.0281	0.0031	0.1124	0.0168	0.0037	0.0036	0.0022	0.002	0.0321	0.0305	0.0251	0.0689	0.0129	0.1097	0.0016
4	rs4432776	44045793	0.94	0.298643641979994	0.85	0.356744695657816	0.0117348991318045	0.124797024159233	0.0239	0.0212	0.0137	0.0042	0.1682	0.0047	0.0035	0.0711	0.0016	0.0948	0.1365	0.028	0.0031	0.1137	0.0168	0.0036	0.0034	0.0022	0.002	0.0319	0.0305	0.0251	0.0691	0.0128	0.1091	0.0015
4	rs76447540	44056011	0.94	0.298643641979994	0.85	0.356744695657816	0.0105804348187531	0.127281264844169	0.0239	0.0211	0.0138	0.0042	0.1683	0.0047	0.0035	0.0712	0.0016	0.0949	0.1365	0.028	0.0031	0.1138	0.0168	0.0036	0.0034	0.0022	0.0019	0.0319	0.0305	0.0251	0.0692	0.0127	0.1091	0.0015
4	rs112681878	44059971	0.94	0.298643641979994	0.85	0.356744695657816	0.00882272039782856	0.11444570419554	0.0239	0.0211	0.0138	0.0041	0.1685	0.0047	0.0035	0.0711	0.0015	0.0949	0.1363	0.028	0.003	0.1141	0.0168	0.0036	0.0034	0.0022	0.0019	0.032	0.0305	0.0252	0.0692	0.0127	0.1091	0.0014
4	rs7669144	44067549	0.94	0.298643641979994	0.85	0.356744695657816	0.00890280829778641	0.117195942938933	0.0239	0.0211	0.0138	0.0041	0.1685	0.0047	0.0035	0.0711	0.0015	0.0949	0.1362	0.028	0.003	0.1143	0.0167	0.0036	0.0034	0.0022	0.0018	0.032	0.0305	0.0253	0.0692	0.0127	0.109	0.0014
4	rs12646477	44093676	0.94	0.298643641979994	0.85	0.356744695657816	0.00792547012115922	0.109692882487051	0.0239	0.0211	0.0138	0.0041	0.1685	0.0047	0.0034	0.0711	0.0015	0.0949	0.1361	0.028	0.003	0.1144	0.0168	0.0036	0.0034	0.0022	0.0018	0.032	0.0305	0.0253	0.0692	0.0127	0.109	0.0014
4	rs116238519	44094408	0.94	0.298643641979994	0.85	0.356744695657816	0.00789954738601534	0.10818162256468	0.0239	0.0211	0.0138	0.0041	0.1685	0.0047	0.0034	0.0711	0.0015	0.0949	0.1361	0.028	0.003	0.1144	0.0168	0.0036	0.0033	0.0022	0.0018	0.032	0.0305	0.0253	0.0691	0.0127	0.109	0.0014
4	rs75979847	44129577	0.94	0.298643641979994	0.85	0.356744695657816	0.00657846428949535	0.112994754844534	0.0239	0.0211	0.0138	0.0041	0.1685	0.0047	0.0034	0.071	0.0015	0.095	0.1359	0.028	0.0029	0.1146	0.0168	0.0036	0.0034	0.0022	0.0018	0.0322	0.0305	0.0253	0.0691	0.0127	0.109	0.0013
4	rs114479786	44130336	0.94	0.298643641979994	0.85	0.356744695657816	0.00658596521876558	0.112909624649044	0.0239	0.0211	0.0138	0.0041	0.1685	0.0047	0.0034	0.071	0.0015	0.095	0.1359	0.028	0.0029	0.1146	0.0168	0.0036	0.0034	0.0022	0.0018	0.0322	0.0305	0.0253	0.0691	0.0127	0.109	0.0013
4	rs78966623	44133945	0.94	0.298643641979994	0.85	0.356744695657816	0.00635283682551828	0.106595165313916	0.0239	0.0211	0.0138	0.0041	0.1685	0.0047	0.0034	0.071	0.0015	0.095	0.1359	0.028	0.0029	0.1146	0.0168	0.0036	0.0034	0.0022	0.0018	0.0322	0.0305	0.0253	0.0691	0.0127	0.1089	0.0013
4	rs12512079	44139629	0.93	0.332112317682009	0.85	0.356744695657816	0.0049243999151966	0.15300179864157	0.0235	0.0209	0.014	0.0038	0.1698	0.0049	0.003	0.0694	0.0012	0.0955	0.1369	0.0284	0.0025	0.1169	0.0169	0.0034	0.0032	0.002	0.0015	0.0328	0.0307	0.0258	0.0678	0.0125	0.1081	0.0011
4	rs78332360	44139728	0.93	0.332112317682009	0.85	0.356744695657816	0.0049363857818173	0.148643491774968	0.0235	0.0209	0.014	0.0038	0.1698	0.005	0.003	0.0694	0.0012	0.0955	0.1369	0.0284	0.0025	0.117	0.0169	0.0034	0.0032	0.002	0.0015	0.0328	0.0307	0.0258	0.0677	0.0125	0.1081	0.0011
4	rs34273298	44146447	0.91	0.406594937265203	0.85	0.356744695657816	0.0291920559837517	0.135297539177865	0.0232	0.0203	0.0144	0.0034	0.1723	0.0058	0.0021	0.0684	7e-04	0.0961	0.136	0.0292	0.0017	0.1231	0.0159	0.0031	0.0031	0.0017	8e-04	0.0337	0.0311	0.0261	0.0644	0.012	0.1074	5e-04
4	rs62304791	44152042	0.91	0.406594937265203	0.85	0.356744695657816	0.0372205246464431	0.129425089351059	0.0231	0.0203	0.0144	0.0034	0.1725	0.0058	0.0021	0.0683	6e-04	0.0962	0.1359	0.0292	0.0017	0.1235	0.0158	0.003	0.0031	0.0016	8e-04	0.0339	0.0311	0.026	0.0642	0.012	0.1074	5e-04
4	rs13116771	44152766	0.9	0.447749409690379	0.85	0.356744695657816	0.0398297400565309	0.140895232117075	0.0231	0.0203	0.0145	0.0033	0.1725	0.0058	0.0021	0.0683	6e-04	0.0963	0.1358	0.0292	0.0017	0.1236	0.0158	0.003	0.0031	0.0017	8e-04	0.0339	0.0311	0.0261	0.0641	0.0121	0.1074	5e-04
4	rs78840710	44153215	0.9	0.447749409690379	0.85	0.356744695657816	0.040309579815071	0.143957862252959	0.023	0.0203	0.0145	0.0033	0.1725	0.0058	0.0021	0.0683	6e-04	0.0963	0.1358	0.0292	0.0016	0.1237	0.0158	0.003	0.0031	0.0017	8e-04	0.0339	0.0311	0.0261	0.0641	0.012	0.1074	5e-04
4	rs75047391	44156938	0.9	0.447749409690379	0.85	0.356744695657816	0.0445797790041321	0.139142797431966	0.023	0.0203	0.0145	0.0033	0.1725	0.0059	0.002	0.0682	6e-04	0.0964	0.1358	0.0292	0.0016	0.124	0.0158	0.003	0.0031	0.0016	7e-04	0.0339	0.0311	0.0261	0.0641	0.0119	0.1074	5e-04
4	rs7671696	44173592	0.9	0.447749409690379	0.85	0.356744695657816	0.046818378785152	0.127192227947889	0.0229	0.0203	0.0145	0.0033	0.1726	0.0059	0.002	0.0682	6e-04	0.0965	0.1358	0.0292	0.0016	0.1241	0.0158	0.003	0.0031	0.0016	7e-04	0.0339	0.0311	0.0261	0.0641	0.0119	0.1074	4e-04
4	rs4694999	44186433	0.9	0.447749409690379	0.85	0.356744695657816	0.051689264724659	0.154815099722716	0.0229	0.0203	0.0146	0.0033	0.1726	0.0059	0.002	0.0681	6e-04	0.0966	0.1359	0.0292	0.0016	0.1242	0.0157	0.003	0.0031	0.0016	7e-04	0.034	0.0311	0.0261	0.0641	0.0119	0.1073	4e-04
4	rs115089799	44189102	0.9	0.447749409690379	0.85	0.356744695657816	0.0494407936043183	0.121454929311561	0.0228	0.0203	0.0146	0.0031	0.1727	0.0059	0.0019	0.0681	5e-04	0.0968	0.1361	0.0292	0.0016	0.1244	0.0157	0.0029	0.003	0.0016	7e-04	0.0339	0.0311	0.0261	0.0641	0.0118	0.1072	4e-04
4	rs80281170	44189884	0.9	0.447749409690379	0.85	0.356744695657816	0.0505400817437503	0.146293899622087	0.0228	0.0202	0.0147	0.003	0.1728	0.0059	0.0019	0.0681	5e-04	0.097	0.1361	0.0292	0.0015	0.1246	0.0157	0.0029	0.003	0.0016	7e-04	0.0339	0.031	0.0261	0.0641	0.0118	0.1072	4e-04
4	rs12513343	44208742	0.9	0.447749409690379	0.85	0.356744695657816	0.052295750829688	0.11112755530908	0.0226	0.0203	0.0148	0.0028	0.1729	0.0059	0.0018	0.068	5e-04	0.0974	0.1363	0.0291	0.0014	0.1252	0.0156	0.0028	0.003	0.0016	6e-04	0.0339	0.0311	0.0262	0.0644	0.0117	0.1066	4e-04
4	rs17641529	44212165	0.9	0.447749409690379	0.85	0.356744695657816	0.0555581731996885	0.171471809883169	0.0226	0.0203	0.0149	0.0027	0.1729	0.0059	0.0018	0.068	5e-04	0.0974	0.1364	0.0291	0.0014	0.1253	0.0156	0.0028	0.003	0.0016	6e-04	0.0339	0.031	0.0262	0.0644	0.0116	0.1066	3e-04
4	rs116472924	44221870	0.9	0.447749409690379	0.85	0.356744695657816	0.0550139949253171	0.187484501240129	0.0226	0.0202	0.0149	0.0027	0.173	0.0059	0.0018	0.0681	5e-04	0.0975	0.1364	0.029	0.0014	0.1254	0.0156	0.0028	0.003	0.0016	6e-04	0.0339	0.031	0.0262	0.0643	0.0117	0.1065	3e-04
4	rs2347926	44224500	0.9	0.447749409690379	0.85	0.356744695657816	0.0559465354240012	0.19499874107946	0.0226	0.0202	0.0149	0.0027	0.173	0.0059	0.0018	0.0681	5e-04	0.0976	0.1364	0.029	0.0014	0.1254	0.0156	0.0028	0.0029	0.0016	6e-04	0.0339	0.031	0.0262	0.0643	0.0117	0.1064	3e-04
4	rs2130643	44240624	0.9	0.447749409690379	0.85	0.356744695657816	0.0549090828717052	0.210216168616924	0.0225	0.0202	0.0149	0.0025	0.1729	0.0059	0.0018	0.0682	5e-04	0.0977	0.1362	0.0278	0.0014	0.1254	0.0155	0.0028	0.003	0.0016	6e-04	0.0339	0.031	0.0262	0.0648	0.0114	0.1079	3e-04
4	rs13125463	44244147	0.9	0.447749409690379	0.85	0.356744695657816	0.0527027172822018	0.209578943971884	0.0226	0.0203	0.0149	0.0025	0.1729	0.0059	0.0018	0.0682	5e-04	0.0976	0.1363	0.0278	0.0014	0.1254	0.0155	0.0028	0.0029	0.0016	6e-04	0.0339	0.031	0.0262	0.0647	0.0115	0.1078	4e-04
4	rs66461448	44258348	0.9	0.447749409690379	0.85	0.356744695657816	0.0549265589256717	0.232365587841806	0.0226	0.0202	0.0149	0.0025	0.1728	0.0059	0.0018	0.0681	5e-04	0.0976	0.1366	0.0279	0.0014	0.1255	0.0154	0.0028	0.003	0.0016	6e-04	0.0338	0.0308	0.0261	0.0647	0.0114	0.1078	4e-04
4	rs73245591	44261451	0.9	0.447749409690379	0.85	0.356744695657816	0.057608235370751	0.257825700739154	0.0226	0.0202	0.0149	0.0026	0.1728	0.0059	0.0018	0.0681	5e-04	0.0976	0.1369	0.0279	0.0014	0.1256	0.0154	0.0028	0.0029	0.0016	6e-04	0.0338	0.0308	0.0262	0.0648	0.0114	0.1076	4e-04
4	rs17538730	44264963	0.9	0.447749409690379	0.85	0.356744695657816	0.0579336007026773	0.254201911278913	0.0226	0.0202	0.0149	0.0026	0.1728	0.0059	0.0018	0.0681	5e-04	0.0976	0.1369	0.0279	0.0014	0.1256	0.0153	0.0028	0.0029	0.0016	6e-04	0.0338	0.0308	0.0262	0.0648	0.0113	0.1076	4e-04
4	rs77217464	44280953	0.89	0.491600132839596	0.85	0.356744695657816	0.070841488050229	0.391522045866783	0.0225	0.0202	0.0149	0.0026	0.1726	0.006	0.0018	0.0682	5e-04	0.0977	0.1375	0.028	0.0014	0.1257	0.0152	0.0027	0.0029	0.0017	5e-04	0.0337	0.0308	0.0263	0.0648	0.0113	0.1073	4e-04
4	rs78137636	44282704	0.89	0.491600132839596	0.85	0.356744695657816	0.0747757909861631	0.423982003585554	0.0225	0.0202	0.0149	0.0026	0.1726	0.006	0.0018	0.0682	5e-04	0.0977	0.1375	0.028	0.0014	0.1257	0.0152	0.0027	0.0029	0.0017	5e-04	0.0337	0.0308	0.0263	0.0649	0.0113	0.1073	4e-04
4	rs7664170	44282876	0.89	0.491600132839596	0.85	0.356744695657816	0.0753767843760601	0.427924078160283	0.0225	0.0202	0.0149	0.0026	0.1726	0.006	0.0018	0.0681	5e-04	0.0977	0.1375	0.028	0.0014	0.1257	0.0153	0.0027	0.0029	0.0017	5e-04	0.0337	0.0308	0.0263	0.0649	0.0113	0.1073	4e-04
4	rs116549987	44283216	0.89	0.491600132839596	0.85	0.356744695657816	0.0753122434144784	0.432535535055125	0.0225	0.0202	0.0149	0.0026	0.1726	0.006	0.0018	0.0681	5e-04	0.0977	0.1375	0.028	0.0014	0.1257	0.0153	0.0027	0.0029	0.0017	5e-04	0.0337	0.0308	0.0263	0.0649	0.0113	0.1073	4e-04
4	rs62304831	44289729	0.89	0.491600132839596	0.85	0.356744695657816	0.0754844320576057	0.449645280655943	0.0225	0.0202	0.0149	0.0026	0.1726	0.006	0.0018	0.0681	5e-04	0.0977	0.1374	0.028	0.0014	0.1258	0.0153	0.0027	0.0029	0.0017	5e-04	0.0337	0.0308	0.0263	0.0649	0.0113	0.1074	4e-04
4	rs75610028	44290591	0.89	0.491600132839596	0.85	0.356744695657816	0.0769365004700641	0.443523890922265	0.0225	0.0202	0.0149	0.0026	0.1726	0.006	0.0018	0.0681	5e-04	0.0977	0.1374	0.028	0.0014	0.1258	0.0153	0.0027	0.0029	0.0017	5e-04	0.0337	0.0308	0.0263	0.0649	0.0113	0.1074	4e-04
4	rs115584837	44293646	0.89	0.491600132839596	0.85	0.356744695657816	0.0775924751077798	0.425951812468654	0.0224	0.0202	0.0149	0.0025	0.1728	0.006	0.0018	0.0681	5e-04	0.0977	0.1374	0.028	0.0014	0.1258	0.0153	0.0027	0.0029	0.0017	5e-04	0.0337	0.0308	0.0264	0.0648	0.0113	0.1074	4e-04
4	rs7682929	44297909	0.89	0.491600132839596	0.85	0.356744695657816	0.0728650558699525	0.360544108180564	0.0224	0.0202	0.0149	0.0025	0.1729	0.006	0.0018	0.0681	5e-04	0.0977	0.1373	0.028	0.0014	0.1257	0.0153	0.0027	0.0029	0.0017	5e-04	0.0337	0.0308	0.0264	0.0648	0.0112	0.1074	4e-04
4	rs55728583	44312247	0.89	0.491600132839596	0.85	0.356744695657816	0.0724657693892172	0.409742700032215	0.0224	0.0202	0.0149	0.0026	0.1728	0.0061	0.0018	0.0681	5e-04	0.0977	0.1373	0.0281	0.0014	0.1256	0.0153	0.0027	0.0029	0.0017	5e-04	0.0337	0.0308	0.0265	0.0647	0.0112	0.1074	4e-04
4	rs7689563	44344941	0.89	0.491600132839596	0.85	0.356744695657816	0.0754844320576057	0.399118543178129	0.0224	0.0202	0.015	0.0026	0.1728	0.0061	0.0018	0.068	5e-04	0.0977	0.1372	0.0281	0.0014	0.1255	0.0154	0.0027	0.003	0.0017	5e-04	0.0336	0.0307	0.0265	0.0645	0.0112	0.1074	4e-04
4	rs11732997	44351013	0.89	0.491600132839596	0.85	0.356744695657816	0.106105313391046	0.416258100044966	0.0222	0.0203	0.0151	0.0027	0.1722	0.0063	0.0019	0.0683	5e-04	0.0982	0.1368	0.0284	0.0016	0.1245	0.0157	0.0029	0.0031	0.0019	6e-04	0.0336	0.0307	0.0269	0.0639	0.0112	0.1073	5e-04
4	rs34189411	44351229	0.89	0.491600132839596	0.85	0.356744695657816	0.0996053890386098	0.383838442072956	0.0222	0.0203	0.015	0.0027	0.1721	0.0063	0.0019	0.0683	5e-04	0.0983	0.1369	0.0284	0.0016	0.1246	0.0156	0.0028	0.0031	0.0019	6e-04	0.0336	0.0307	0.0268	0.0638	0.0112	0.1073	5e-04
4	rs7657621	44354906	0.89	0.491600132839596	0.85	0.356744695657816	0.0948729978788712	0.529899476432986	0.0222	0.0203	0.0151	0.0025	0.1718	0.0063	0.0019	0.0689	6e-04	0.0992	0.1379	0.0282	0.0016	0.125	0.0156	0.0028	0.0031	0.0018	6e-04	0.0336	0.0306	0.0268	0.0628	0.011	0.1066	6e-04
4	rs6447330	44358412	0.89	0.491600132839596	0.85	0.356744695657816	0.0972844050465592	0.5226805591824	0.0222	0.0203	0.0151	0.0025	0.1719	0.0063	0.0019	0.0688	6e-04	0.0992	0.138	0.0282	0.0016	0.125	0.0156	0.0028	0.0031	0.0018	6e-04	0.0335	0.0305	0.0268	0.0627	0.0109	0.1066	6e-04
4	rs78006154	44367358	0.89	0.491600132839596	0.85	0.356744695657816	0.100895265438441	0.53546926580406	0.0222	0.0202	0.0151	0.0025	0.1721	0.0063	0.0019	0.0689	6e-04	0.0993	0.138	0.0282	0.0016	0.1251	0.0156	0.0028	0.0031	0.0018	6e-04	0.0335	0.0306	0.0268	0.0627	0.0107	0.1065	6e-04
4	rs73812261	44379852	0.89	0.491600132839596	0.85	0.356744695657816	0.11280672210799	0.542451798249531	0.0222	0.0202	0.0152	0.0025	0.1726	0.0063	0.0019	0.0689	6e-04	0.0993	0.1383	0.0281	0.0016	0.1253	0.0155	0.0028	0.0031	0.0018	6e-04	0.0334	0.0306	0.0266	0.0626	0.01	0.1064	6e-04
4	rs4552511	44384123	0.89	0.491600132839596	0.85	0.356744695657816	0.131102827018565	0.636331255207247	0.0221	0.0202	0.0154	0.0024	0.1732	0.0062	0.0019	0.069	6e-04	0.0995	0.1388	0.0281	0.0016	0.1255	0.0154	0.0028	0.0031	0.0018	6e-04	0.0333	0.0306	0.0265	0.0625	0.0091	0.1063	7e-04
4	rs10938337	44397375	0.89	0.491600132839596	0.85	0.356744695657816	0.134073952038516	0.619523954200457	0.0221	0.0202	0.0155	0.0024	0.1735	0.0062	0.0019	0.0692	6e-04	0.0996	0.1392	0.028	0.0015	0.1258	0.0152	0.0028	0.003	0.0017	6e-04	0.0333	0.0306	0.0263	0.0624	0.0091	0.1062	7e-04
4	rs17461100	44398736	0.89	0.491600132839596	0.85	0.356744695657816	0.131011576462426	0.575138833138321	0.0221	0.0202	0.0155	0.0024	0.1735	0.0062	0.0019	0.0692	6e-04	0.0996	0.1392	0.028	0.0015	0.1258	0.0152	0.0028	0.003	0.0017	6e-04	0.0333	0.0306	0.0263	0.0623	0.0091	0.1062	7e-04
4	rs17539194	44400190	0.89	0.491600132839596	0.84	0.397589870063919	0.124277003201083	0.548614894169152	0.0221	0.0202	0.0155	0.0024	0.1734	0.0062	0.0019	0.0692	6e-04	0.0995	0.1393	0.0279	0.0015	0.1258	0.0152	0.0028	0.003	0.0016	6e-04	0.0333	0.0306	0.0263	0.0623	0.0091	0.1063	7e-04
4	rs73247537	44401580	0.89	0.491600132839596	0.83	0.441484906400802	0.121323883763172	0.56085122121596	0.0221	0.0202	0.0155	0.0024	0.1734	0.0062	0.0019	0.0692	6e-04	0.0995	0.1394	0.0279	0.0014	0.1259	0.0152	0.0028	0.003	0.0016	6e-04	0.0333	0.0306	0.0263	0.0623	0.0091	0.1063	7e-04
4	rs11722801	44401741	0.89	0.491600132839596	0.83	0.441484906400802	0.1201951425807	0.556483560037023	0.0221	0.0202	0.0155	0.0024	0.1734	0.0062	0.0019	0.0692	6e-04	0.0995	0.1394	0.0279	0.0014	0.1259	0.0152	0.0028	0.003	0.0016	6e-04	0.0333	0.0306	0.0263	0.0623	0.0091	0.1063	7e-04
4	rs75234586	44419747	0.89	0.491600132839596	0.83	0.441484906400802	0.0962247341469918	0.595944588185918	0.0219	0.0201	0.0157	0.0022	0.1732	0.006	0.0019	0.0702	5e-04	0.0994	0.1404	0.0278	0.0015	0.1256	0.0152	0.0028	0.003	0.0015	6e-04	0.0329	0.0308	0.0259	0.0615	0.0094	0.1065	8e-04
4	rs7664085	44423265	0.89	0.491600132839596	0.83	0.441484906400802	0.0952472741279703	0.551562414329416	0.0219	0.0201	0.0157	0.0022	0.1731	0.006	0.0019	0.0702	5e-04	0.0994	0.1405	0.0278	0.0015	0.1256	0.0152	0.0028	0.0029	0.0015	6e-04	0.0328	0.0309	0.0259	0.0614	0.0095	0.1065	8e-04
4	rs73247556	44423722	0.89	0.491600132839596	0.83	0.441484906400802	0.097436381637183	0.555357781023941	0.0219	0.0201	0.0157	0.0022	0.1732	0.006	0.0019	0.0702	5e-04	0.0995	0.1406	0.0278	0.0015	0.1256	0.0152	0.0028	0.0029	0.0015	6e-04	0.0328	0.0309	0.0259	0.0614	0.0095	0.1065	7e-04
4	rs17461169	44426527	0.89	0.491600132839596	0.83	0.441484906400802	0.0974870735773749	0.588942040111082	0.0219	0.0201	0.0157	0.0022	0.1732	0.006	0.0019	0.0703	5e-04	0.0995	0.1407	0.0278	0.0015	0.1256	0.0151	0.0028	0.0029	0.0015	6e-04	0.0329	0.0309	0.0259	0.0613	0.0095	0.1064	7e-04
4	rs4282224	44433492	0.89	0.491600132839596	0.83	0.441484906400802	0.0906958603546572	0.500489055373391	0.0218	0.02	0.0157	0.0021	0.1731	0.0059	0.0019	0.0705	5e-04	0.0996	0.1411	0.0276	0.0015	0.1259	0.0151	0.0028	0.0029	0.0015	6e-04	0.0328	0.031	0.0258	0.0611	0.0095	0.1063	7e-04
4	rs10938344	44447362	0.89	0.491600132839596	0.83	0.441484906400802	0.0674640293405235	0.536584961050928	0.0215	0.0198	0.0158	0.002	0.1731	0.0056	0.0018	0.0713	6e-04	0.0997	0.1419	0.027	0.0018	0.1263	0.0156	0.0027	0.0026	0.0015	6e-04	0.0325	0.0312	0.0261	0.0603	0.0097	0.1056	7e-04
4	rs10012414	44451546	0.89	0.491600132839596	0.83	0.441484906400802	0.0322768033890608	0.478003578506947	0.021	0.0198	0.0158	0.0019	0.1725	0.0053	0.0018	0.072	6e-04	0.1002	0.1434	0.0265	0.0017	0.1262	0.016	0.0024	0.0024	0.0013	5e-04	0.0333	0.0293	0.0265	0.06	0.0099	0.1063	6e-04
4	rs61083162	44454734	0.89	0.491600132839596	0.83	0.441484906400802	0.0227166425910903	0.426871897939137	0.0208	0.0198	0.0159	0.0019	0.1721	0.0051	0.002	0.0724	5e-04	0.1004	0.1441	0.0263	0.0017	0.126	0.0162	0.0023	0.0024	0.0014	5e-04	0.0334	0.0293	0.0266	0.0596	0.0101	0.106	5e-04
4	rs35917169	44454971	0.89	0.491600132839596	0.83	0.441484906400802	0.0234151418619872	0.45244719715075	0.0208	0.0198	0.0159	0.0019	0.1721	0.0051	0.002	0.0725	5e-04	0.1005	0.1442	0.0263	0.0017	0.126	0.0162	0.0023	0.0024	0.0014	5e-04	0.0334	0.0293	0.0267	0.0596	0.0101	0.106	5e-04
4	rs75081982	44457045	0.88	0.538208189821859	0.83	0.441484906400802	0.0202718818009369	0.421228415883212	0.0207	0.0198	0.0159	0.0019	0.172	0.0051	0.002	0.0727	5e-04	0.1006	0.1443	0.0261	0.0017	0.1259	0.0162	0.0022	0.0024	0.0014	5e-04	0.0335	0.0293	0.0266	0.0595	0.0101	0.1059	5e-04
4	rs10938345	44463404	0.88	0.538208189821859	0.83	0.441484906400802	0.0196342049053858	0.423194769970787	0.0207	0.0198	0.0159	0.0019	0.1719	0.005	0.002	0.0728	5e-04	0.1007	0.1444	0.026	0.0018	0.1259	0.0162	0.0022	0.0024	0.0014	5e-04	0.0336	0.0293	0.0266	0.0595	0.0101	0.1059	5e-04
4	rs111630550	44484047	0.88	0.538208189821859	0.83	0.441484906400802	0.0191196149662829	0.386906803382549	0.0207	0.0199	0.0159	0.0019	0.1717	0.0049	0.002	0.0732	5e-04	0.1009	0.1447	0.0258	0.0018	0.1257	0.0162	0.0022	0.0023	0.0013	5e-04	0.0337	0.0293	0.0265	0.0595	0.0101	0.1057	5e-04
4	rs116475904	44486112	0.88	0.538208189821859	0.83	0.441484906400802	0.0192116761359748	0.388571666140115	0.0207	0.0199	0.0159	0.0019	0.1717	0.0049	0.002	0.0732	5e-04	0.1009	0.1447	0.0258	0.0018	0.1257	0.0161	0.0022	0.0023	0.0013	5e-04	0.0337	0.0293	0.0265	0.0595	0.0101	0.1057	5e-04
4	rs71611904	44489313	0.88	0.538208189821859	0.83	0.441484906400802	0.0195152226996216	0.386906803382549	0.0207	0.0199	0.0159	0.0019	0.1717	0.0049	0.002	0.0733	5e-04	0.1009	0.1448	0.0258	0.0018	0.1257	0.0161	0.0021	0.0023	0.0013	5e-04	0.0337	0.0293	0.0265	0.0595	0.0101	0.1057	5e-04
4	rs17461459	44492235	0.88	0.538208189821859	0.83	0.441484906400802	0.0203504486389758	0.421228415883212	0.0207	0.0199	0.0159	0.0019	0.1717	0.0049	0.002	0.0733	5e-04	0.1009	0.1448	0.0258	0.0018	0.1257	0.0161	0.0021	0.0023	0.0013	5e-04	0.0337	0.0293	0.0265	0.0595	0.01	0.1057	5e-04
4	rs10938346	44492585	0.88	0.538208189821859	0.82	0.488512084344485	0.020080755696445	0.42227683018828	0.0207	0.0199	0.0159	0.0019	0.1717	0.0049	0.002	0.0733	5e-04	0.1009	0.1448	0.0258	0.0018	0.1257	0.0161	0.0021	0.0023	0.0013	5e-04	0.0337	0.0293	0.0265	0.0595	0.01	0.1057	5e-04
4	rs73247586	44497120	0.88	0.538208189821859	0.82	0.488512084344485	0.0187134221080918	0.403384915526866	0.0207	0.0198	0.0159	0.0019	0.1716	0.0049	0.002	0.0734	5e-04	0.101	0.1449	0.0257	0.0018	0.1257	0.0161	0.0021	0.0023	0.0013	5e-04	0.0337	0.0293	0.0265	0.0595	0.01	0.1057	5e-04
4	rs1866510	44514468	0.88	0.538208189821859	0.82	0.488512084344485	0.0175325905246297	0.375308838075504	0.0207	0.0198	0.0159	0.002	0.1716	0.0049	0.002	0.0736	5e-04	0.1011	0.1451	0.0256	0.0018	0.1256	0.016	0.0021	0.0023	0.0013	5e-04	0.0337	0.0293	0.0265	0.0595	0.01	0.1056	5e-04
4	rs62304901	44521993	0.88	0.538208189821859	0.82	0.488512084344485	0.016000170507855	0.359916887784937	0.0205	0.0197	0.0158	0.002	0.1709	0.0048	0.002	0.0742	5e-04	0.1017	0.1453	0.0255	0.0019	0.1253	0.0161	0.0022	0.0023	0.0013	5e-04	0.0336	0.0294	0.0265	0.0591	0.0101	0.1057	5e-04
4	rs66487928	44524335	0.88	0.538208189821859	0.82	0.488512084344485	0.0160515631997129	0.363936452423715	0.0205	0.0197	0.0158	0.002	0.1708	0.0048	0.002	0.0742	5e-04	0.1017	0.1453	0.0255	0.0019	0.1253	0.0161	0.0022	0.0023	0.0013	5e-04	0.0336	0.0294	0.0265	0.0591	0.0102	0.1057	5e-04
4	rs116273639	44524733	0.88	0.538208189821859	0.82	0.488512084344485	0.0160589149205456	0.361925085211173	0.0205	0.0197	0.0158	0.002	0.1708	0.0048	0.002	0.0743	5e-04	0.1017	0.1452	0.0255	0.0019	0.1253	0.0161	0.0022	0.0023	0.0013	5e-04	0.0336	0.0294	0.0265	0.0591	0.0102	0.1057	5e-04
4	rs1439382	44536354	0.88	0.538208189821859	0.82	0.488512084344485	0.0157885478867794	0.362678977162709	0.0203	0.0195	0.0158	0.002	0.1705	0.0048	0.002	0.0744	5e-04	0.102	0.1456	0.0255	0.0019	0.1253	0.0159	0.0022	0.0022	0.0013	5e-04	0.0337	0.0296	0.0266	0.0589	0.0102	0.1056	5e-04
4	rs1439389	44542952	0.88	0.538208189821859	0.82	0.488512084344485	0.0149068843739388	0.373406602093806	0.0203	0.0195	0.0158	0.002	0.1704	0.0048	0.002	0.0744	5e-04	0.102	0.1457	0.0255	0.0019	0.1253	0.0159	0.0022	0.0022	0.0013	5e-04	0.0337	0.0296	0.0266	0.0589	0.0102	0.1056	5e-04
4	rs113842659	44546645	0.88	0.538208189821859	0.82	0.488512084344485	0.0153999985646966	0.366707233927898	0.0203	0.0194	0.0158	0.002	0.1705	0.0048	0.002	0.0744	5e-04	0.102	0.1457	0.0255	0.0019	0.1253	0.0159	0.0022	0.0022	0.0013	5e-04	0.0337	0.0296	0.0266	0.0589	0.0102	0.1055	5e-04
4	rs28671563	44547601	0.88	0.538208189821859	0.82	0.488512084344485	0.0153004259995162	0.366329049900992	0.0203	0.0194	0.0158	0.002	0.1705	0.0048	0.002	0.0744	5e-04	0.102	0.1457	0.0255	0.0019	0.1253	0.0159	0.0022	0.0022	0.0013	5e-04	0.0337	0.0296	0.0266	0.0589	0.0102	0.1055	5e-04
4	rs17461940	44574910	0.88	0.538208189821859	0.82	0.488512084344485	0.0162212806181486	0.376705534595236	0.0202	0.0194	0.0159	0.002	0.17	0.0049	0.0021	0.0747	5e-04	0.1021	0.1456	0.0254	0.002	0.1263	0.0158	0.0022	0.0022	0.0014	5e-04	0.0337	0.0295	0.0265	0.0586	0.0103	0.1051	5e-04
4	rs62304948	44575509	0.88	0.538208189821859	0.82	0.488512084344485	0.0161178179459131	0.37100101106643	0.0202	0.0194	0.0159	0.002	0.1701	0.0049	0.0021	0.0747	5e-04	0.1021	0.1454	0.0254	0.002	0.1263	0.0158	0.0022	0.0022	0.0014	5e-04	0.0337	0.0295	0.0265	0.0586	0.0103	0.1052	5e-04
4	rs13140831	44580804	0.88	0.538208189821859	0.82	0.488512084344485	0.0233668137727364	0.397054497702307	0.0198	0.0188	0.0163	0.0022	0.1686	0.005	0.0021	0.0748	5e-04	0.1034	0.1461	0.0253	0.002	0.126	0.0156	0.0023	0.0022	0.0014	5e-04	0.0341	0.0299	0.0267	0.0578	0.0105	0.1048	5e-04
4	rs73249418	44585582	0.88	0.538208189821859	0.81	0.53874877155386	0.0341222378757166	0.392806746455667	0.0196	0.0187	0.0165	0.0021	0.1656	0.0052	0.0019	0.0775	5e-04	0.1053	0.1466	0.025	0.0019	0.1271	0.0154	0.0021	0.0022	0.0016	4e-04	0.0344	0.0299	0.0268	0.0575	0.0104	0.1029	5e-04
4	rs1439354	44601764	0.88	0.538208189821859	0.81	0.53874877155386	0.0418164904834663	0.43161218300432	0.0196	0.0187	0.0165	0.0021	0.1653	0.0052	0.0019	0.0777	5e-04	0.1055	0.1466	0.025	0.0019	0.1272	0.0154	0.0021	0.0022	0.0016	4e-04	0.0344	0.0299	0.0268	0.0574	0.0104	0.1028	5e-04
4	rs6447362	44601897	0.88	0.538208189821859	0.81	0.53874877155386	0.0419037483813502	0.433327400364691	0.0196	0.0187	0.0165	0.0021	0.1653	0.0052	0.0019	0.0777	5e-04	0.1055	0.1466	0.025	0.0019	0.1272	0.0154	0.0021	0.0022	0.0016	4e-04	0.0344	0.0299	0.0268	0.0574	0.0104	0.1028	5e-04
4	rs10805129	44603068	0.88	0.538208189821859	0.81	0.53874877155386	0.039619301170659	0.43583752910305	0.0196	0.0187	0.0165	0.0021	0.1653	0.0052	0.0019	0.0777	5e-04	0.1055	0.1465	0.025	0.0019	0.1273	0.0154	0.0021	0.0022	0.0016	4e-04	0.0344	0.0298	0.0268	0.0574	0.0103	0.1028	5e-04
4	rs79490245	44637336	0.87	0.587631181685492	0.81	0.53874877155386	0.0618578012696603	0.341740803264105	0.0198	0.0186	0.0166	0.0018	0.1642	0.0051	0.0016	0.0782	5e-04	0.1082	0.1483	0.0243	0.002	0.1273	0.0146	0.0019	0.002	0.0021	6e-04	0.0343	0.0294	0.0265	0.0565	0.0094	0.1029	7e-04
4	rs1602477	44646143	0.87	0.587631181685492	0.81	0.53874877155386	0.0691393049837623	0.383838442072956	0.0198	0.0186	0.0166	0.0018	0.1642	0.0051	0.0016	0.0783	5e-04	0.1083	0.1483	0.0243	0.002	0.1274	0.0145	0.0019	0.002	0.0021	5e-04	0.0343	0.0293	0.0265	0.0565	0.0093	0.1029	7e-04
4	rs2348353	44652030	0.87	0.587631181685492	0.81	0.53874877155386	0.0686521283334818	0.387674954771589	0.0198	0.0186	0.0166	0.0018	0.1642	0.0051	0.0016	0.0783	5e-04	0.1083	0.1484	0.0243	0.002	0.1274	0.0145	0.0019	0.002	0.0021	5e-04	0.0343	0.0293	0.0265	0.0565	0.0093	0.1029	7e-04
4	rs1388311	44654002	0.87	0.587631181685492	0.81	0.53874877155386	0.0684498013152821	0.387034799202471	0.0198	0.0186	0.0166	0.0018	0.1642	0.0051	0.0016	0.0783	5e-04	0.1083	0.1484	0.0243	0.002	0.1274	0.0145	0.0019	0.002	0.0021	5e-04	0.0343	0.0293	0.0265	0.0565	0.0093	0.1029	7e-04
4	rs115964752	44667673	0.87	0.587631181685492	0.81	0.53874877155386	0.0658155295484911	0.361046108028788	0.0198	0.0185	0.0166	0.0018	0.1642	0.005	0.0016	0.0784	5e-04	0.1086	0.1484	0.0241	0.002	0.1276	0.0144	0.0019	0.002	0.0022	5e-04	0.0344	0.0292	0.0264	0.0565	0.0093	0.1027	7e-04
4	rs4460038	44678843	0.87	0.587631181685492	0.81	0.53874877155386	0.0664479326685505	0.363684858623505	0.0198	0.0185	0.0166	0.0018	0.1642	0.005	0.0017	0.0784	5e-04	0.1086	0.1484	0.0241	0.002	0.1276	0.0144	0.0019	0.002	0.0022	5e-04	0.0343	0.0292	0.0264	0.0565	0.0093	0.1026	7e-04
4	rs62305374	44686620	0.87	0.587631181685492	0.81	0.53874877155386	0.0664281100518179	0.36305609007828	0.0198	0.0185	0.0166	0.0018	0.1642	0.005	0.0017	0.0784	5e-04	0.1086	0.1484	0.0241	0.002	0.1276	0.0144	0.0019	0.002	0.0022	5e-04	0.0343	0.0292	0.0264	0.0565	0.0093	0.1026	7e-04
4	rs12499960	44687401	0.87	0.587631181685492	0.81	0.53874877155386	0.0661905408005934	0.363810649356654	0.0198	0.0185	0.0166	0.0018	0.1642	0.005	0.0017	0.0784	5e-04	0.1086	0.1484	0.0241	0.002	0.1276	0.0144	0.0019	0.002	0.0022	5e-04	0.0343	0.0292	0.0264	0.0565	0.0093	0.1026	7e-04
4	rs77375257	44700454	0.87	0.587631181685492	0.81	0.53874877155386	0.0635369545915299	0.366959417921597	0.0198	0.0185	0.0166	0.0019	0.1641	0.005	0.0016	0.0784	5e-04	0.1086	0.1485	0.024	0.002	0.1276	0.0144	0.002	0.002	0.0022	5e-04	0.0343	0.0292	0.0265	0.0565	0.0093	0.1026	7e-04
4	rs1565532	44702720	0.87	0.587631181685492	0.81	0.53874877155386	0.0635562063833337	0.36771626390783	0.0198	0.0185	0.0166	0.0019	0.1641	0.005	0.0016	0.0784	5e-04	0.1086	0.1485	0.024	0.002	0.1276	0.0144	0.002	0.002	0.0022	5e-04	0.0343	0.0292	0.0265	0.0565	0.0093	0.1026	7e-04
4	rs1133648	44705595	0.87	0.587631181685492	0.81	0.53874877155386	0.0634215244461662	0.367968643820657	0.0198	0.0185	0.0166	0.0019	0.1641	0.005	0.0016	0.0783	5e-04	0.1086	0.1485	0.0241	0.002	0.1276	0.0144	0.002	0.002	0.0022	5e-04	0.0343	0.0292	0.0265	0.0565	0.0094	0.1026	7e-04
4	rs61741743	44728530	0.87	0.587631181685492	0.81	0.53874877155386	0.0612169627830254	0.357035683804713	0.0197	0.0185	0.0166	0.0019	0.164	0.0051	0.0017	0.0784	5e-04	0.1087	0.1485	0.0241	0.002	0.1278	0.0143	0.002	0.002	0.0022	5e-04	0.0344	0.0293	0.0265	0.0566	0.0094	0.1023	7e-04
4	rs10025589	44756984	0.87	0.587631181685492	0.81	0.53874877155386	0.061442637890198	0.425951812468654	0.0197	0.0183	0.0165	0.0019	0.1637	0.0051	0.0017	0.0786	5e-04	0.1087	0.1486	0.024	0.002	0.1282	0.0142	0.0021	0.002	0.0021	5e-04	0.0346	0.0295	0.0266	0.0569	0.0094	0.1012	7e-04
4	rs77753028	44763021	0.87	0.587631181685492	0.81	0.53874877155386	0.0612357480914644	0.437160205110275	0.0197	0.0183	0.0165	0.0019	0.1637	0.0051	0.0017	0.0787	5e-04	0.1088	0.1486	0.024	0.002	0.1283	0.0142	0.0021	0.002	0.0021	5e-04	0.0346	0.0294	0.0266	0.0569	0.0094	0.1012	7e-04
4	rs76000301	44766959	0.87	0.587631181685492	0.81	0.53874877155386	0.0614803037520832	0.437424868728634	0.0197	0.0183	0.0165	0.0019	0.1637	0.0051	0.0017	0.0787	5e-04	0.1088	0.1486	0.024	0.002	0.1283	0.0142	0.0021	0.002	0.0021	5e-04	0.0346	0.0294	0.0266	0.0569	0.0094	0.1012	7e-04
4	rs116617775	44772898	0.87	0.587631181685492	0.81	0.53874877155386	0.0613861676802712	0.43583752910305	0.0197	0.0183	0.0165	0.0019	0.1637	0.0051	0.0017	0.0787	5e-04	0.1088	0.1486	0.0239	0.002	0.1283	0.0142	0.0021	0.002	0.0021	5e-04	0.0346	0.0294	0.0266	0.0569	0.0094	0.1012	7e-04
4	rs114114878	44773255	0.87	0.587631181685492	0.81	0.53874877155386	0.0610105756665893	0.435705320422243	0.0197	0.0183	0.0165	0.0019	0.1637	0.0051	0.0017	0.0786	5e-04	0.1088	0.1485	0.0239	0.002	0.1283	0.0142	0.0021	0.002	0.0021	5e-04	0.0346	0.0294	0.0266	0.0569	0.0094	0.1012	7e-04
4	rs78553883	44780461	0.87	0.587631181685492	0.81	0.53874877155386	0.060692519286861	0.421883592289604	0.0197	0.0183	0.0167	0.0019	0.1635	0.0051	0.0017	0.0787	5e-04	0.1088	0.1485	0.024	0.002	0.1284	0.0143	0.0021	0.002	0.0021	5e-04	0.0346	0.0294	0.0267	0.0569	0.0095	0.1009	7e-04
4	rs115311841	44781164	0.87	0.587631181685492	0.81	0.53874877155386	0.0606365057528239	0.420049792609365	0.0197	0.0183	0.0167	0.0019	0.1635	0.0051	0.0017	0.0787	5e-04	0.1088	0.1485	0.024	0.002	0.1284	0.0143	0.0021	0.002	0.0021	5e-04	0.0346	0.0294	0.0267	0.0569	0.0095	0.1009	7e-04
4	rs1873526	44781238	0.87	0.587631181685492	0.81	0.53874877155386	0.0606551731303889	0.420835442213674	0.0197	0.0183	0.0167	0.0019	0.1635	0.0051	0.0017	0.0787	5e-04	0.1088	0.1485	0.024	0.002	0.1284	0.0143	0.0021	0.002	0.0021	5e-04	0.0346	0.0294	0.0267	0.0569	0.0095	0.1009	7e-04
4	rs111519277	44794074	0.87	0.587631181685492	0.81	0.53874877155386	0.0599114395504477	0.397312342086043	0.0197	0.0182	0.0167	0.0019	0.1634	0.0051	0.0017	0.079	5e-04	0.1088	0.1484	0.024	0.002	0.1285	0.0142	0.0021	0.002	0.0021	5e-04	0.0347	0.0294	0.0267	0.057	0.0095	0.1008	6e-04
4	rs114388991	44803690	0.87	0.587631181685492	0.81	0.53874877155386	0.062293810913501	0.399764161304898	0.0197	0.0182	0.0167	0.0019	0.1634	0.0051	0.0017	0.0791	5e-04	0.1088	0.1484	0.0239	0.002	0.1286	0.0142	0.0021	0.002	0.0021	5e-04	0.0347	0.0294	0.0267	0.057	0.0095	0.1007	6e-04
4	rs113277648	44804651	0.87	0.587631181685492	0.81	0.53874877155386	0.0634407532090753	0.397312342086043	0.0197	0.0181	0.0167	0.0019	0.1634	0.0051	0.0017	0.0791	5e-04	0.1088	0.1484	0.0239	0.002	0.1286	0.0142	0.0021	0.002	0.0021	5e-04	0.0347	0.0294	0.0267	0.057	0.0095	0.1007	6e-04
4	rs111501773	44818200	0.87	0.587631181685492	0.8	0.592267592767429	0.0634792222477333	0.402220124138369	0.0197	0.0181	0.0167	0.0019	0.1633	0.0051	0.0017	0.0792	5e-04	0.1089	0.1483	0.0239	0.002	0.1287	0.0142	0.0021	0.002	0.0021	5e-04	0.0347	0.0294	0.0267	0.057	0.0096	0.1006	6e-04
4	rs73232203	44824962	0.87	0.587631181685492	0.8	0.592267592767429	0.0634215244461662	0.409352667664287	0.0197	0.0181	0.0167	0.0019	0.1633	0.0051	0.0017	0.0791	5e-04	0.1089	0.1483	0.0239	0.002	0.1287	0.0143	0.0021	0.002	0.0021	5e-04	0.0347	0.0294	0.0268	0.057	0.0096	0.1006	6e-04
4	rs75939515	44829732	0.87	0.587631181685492	0.8	0.592267592767429	0.0635754620141528	0.417433834524958	0.0197	0.0181	0.0167	0.0019	0.1633	0.0051	0.0017	0.0791	5e-04	0.1089	0.1483	0.0239	0.002	0.1287	0.0142	0.0021	0.002	0.0021	5e-04	0.0347	0.0294	0.0268	0.057	0.0096	0.1006	6e-04
4	rs114008950	44833934	0.87	0.587631181685492	0.8	0.592267592767429	0.0632870305358414	0.411564189709942	0.0197	0.0181	0.0167	0.0019	0.1633	0.0051	0.0017	0.0791	5e-04	0.1089	0.1482	0.0239	0.002	0.1287	0.0142	0.0021	0.002	0.0021	5e-04	0.0347	0.0294	0.0268	0.057	0.0096	0.1006	6e-04
4	rs116614426	44840696	0.87	0.587631181685492	0.8	0.592267592767429	0.0635754620141528	0.387034799202471	0.0197	0.0181	0.0167	0.0019	0.1632	0.0051	0.0017	0.0791	5e-04	0.1089	0.1482	0.0239	0.002	0.1288	0.0142	0.0021	0.002	0.0021	5e-04	0.0346	0.0294	0.0268	0.0571	0.0096	0.1006	6e-04
4	rs62410875	44850754	0.87	0.587631181685492	0.8	0.592267592767429	0.0611418596274265	0.363810649356654	0.0198	0.0182	0.0167	0.0019	0.163	0.0051	0.0017	0.0789	6e-04	0.1091	0.1478	0.0237	0.002	0.1291	0.0143	0.002	0.002	0.0021	6e-04	0.0346	0.0295	0.0268	0.057	0.0096	0.1006	7e-04
4	rs4450971	44851351	0.87	0.587631181685492	0.8	0.592267592767429	0.0611418596274265	0.366076988562448	0.0198	0.0182	0.0167	0.0019	0.163	0.0051	0.0017	0.0789	6e-04	0.1091	0.1478	0.0237	0.002	0.1291	0.0143	0.002	0.002	0.0021	6e-04	0.0346	0.0295	0.0268	0.057	0.0096	0.1006	7e-04
4	rs10017057	44859638	0.88	0.538208189821859	0.8	0.592267592767429	0.0593392177516496	0.39036681258758	0.0199	0.0182	0.0167	0.002	0.1627	0.0051	0.0017	0.0786	7e-04	0.1093	0.1473	0.0237	0.0021	0.1296	0.0143	0.0021	0.002	0.0021	6e-04	0.0345	0.0295	0.027	0.0569	0.0096	0.1006	7e-04
4	rs6835058	44864639	0.88	0.538208189821859	0.8	0.592267592767429	0.0617443918040107	0.389981945165096	0.0201	0.0183	0.0167	0.0021	0.1627	0.0052	0.0018	0.078	7e-04	0.1101	0.1462	0.0234	0.0021	0.1298	0.0144	0.0021	0.0021	0.002	6e-04	0.0344	0.0296	0.0271	0.0568	0.0097	0.1007	7e-04
4	rs10517121	44871784	0.88	0.538208189821859	0.8	0.592267592767429	0.0604873035143107	0.398860376355069	0.02	0.0182	0.0168	0.0021	0.1627	0.0052	0.0018	0.0779	7e-04	0.1106	0.1454	0.0234	0.0022	0.1305	0.0144	0.0021	0.0021	0.0018	6e-04	0.0346	0.0296	0.0273	0.0568	0.0097	0.1004	7e-04
4	rs73240481	44887676	0.88	0.538208189821859	0.8	0.592267592767429	0.0612545372082322	0.40532828509247	0.02	0.0181	0.0167	0.0021	0.1627	0.0052	0.0018	0.0778	7e-04	0.1107	0.1452	0.0234	0.0022	0.1307	0.0144	0.0021	0.0021	0.0017	6e-04	0.0345	0.0296	0.0274	0.0569	0.0097	0.1005	7e-04
4	rs6841428	44888330	0.88	0.538208189821859	0.8	0.592267592767429	0.0614991424003707	0.413909335328692	0.02	0.0181	0.0167	0.0021	0.1627	0.0052	0.0018	0.0778	7e-04	0.1107	0.145	0.0234	0.0023	0.131	0.0143	0.0021	0.0021	0.0017	7e-04	0.0345	0.0296	0.0274	0.0569	0.0097	0.1005	7e-04
4	rs34924749	44897277	0.88	0.538208189821859	0.8	0.592267592767429	0.0642130531323038	0.444188180337786	0.0199	0.0181	0.0168	0.0022	0.1628	0.0052	0.0018	0.0777	6e-04	0.1107	0.1447	0.0233	0.0023	0.1312	0.0142	0.0021	0.0021	0.0017	7e-04	0.0343	0.0297	0.0275	0.0569	0.0096	0.1006	7e-04
4	rs7692626	44897911	0.88	0.538208189821859	0.8	0.592267592767429	0.0580604606993615	0.442461577657479	0.0198	0.0181	0.0168	0.0022	0.1629	0.0052	0.0018	0.0777	6e-04	0.1108	0.1446	0.0233	0.0021	0.1312	0.0142	0.0021	0.0021	0.0017	7e-04	0.0343	0.0296	0.0276	0.057	0.0097	0.1006	7e-04
4	rs11736445	44904159	0.87	0.587631181685492	0.8	0.592267592767429	0.077548631772497	0.433591441658825	0.0197	0.0183	0.0165	0.0027	0.165	0.0052	0.0019	0.0765	7e-04	0.1131	0.1435	0.0232	0.0022	0.1299	0.014	0.0026	0.0023	0.0017	7e-04	0.0344	0.0293	0.0285	0.0571	0.0085	0.099	7e-04
4	rs4695062	44909419	0.87	0.587631181685492	0.8	0.592267592767429	0.0792925976747497	0.401185530752276	0.0197	0.0183	0.0166	0.0028	0.1649	0.0052	0.002	0.0764	7e-04	0.1133	0.1434	0.0232	0.0022	0.1298	0.014	0.0027	0.0024	0.0017	7e-04	0.0344	0.0293	0.0286	0.0572	0.0085	0.0988	8e-04
4	rs60418869	44909490	0.87	0.587631181685492	0.8	0.592267592767429	0.0793370728142618	0.402349499747689	0.0197	0.0183	0.0166	0.0028	0.1649	0.0052	0.002	0.0764	7e-04	0.1133	0.1433	0.0232	0.0022	0.1298	0.014	0.0027	0.0024	0.0017	7e-04	0.0344	0.0293	0.0286	0.0572	0.0085	0.0988	8e-04
4	rs1496990	44909547	0.87	0.587631181685492	0.8	0.592267592767429	0.0790482708160455	0.4020907599526	0.0197	0.0184	0.0166	0.0028	0.1649	0.0052	0.002	0.0764	7e-04	0.1133	0.1433	0.0232	0.0022	0.1297	0.014	0.0027	0.0024	0.0017	7e-04	0.0344	0.0293	0.0286	0.0572	0.0085	0.0988	8e-04
4	rs13108666	44920888	0.87	0.587631181685492	0.8	0.592267592767429	0.0806113574766713	0.420311631676542	0.0197	0.0184	0.0167	0.0029	0.1648	0.0053	0.002	0.0762	7e-04	0.1134	0.1432	0.0233	0.0022	0.1296	0.014	0.0028	0.0025	0.0017	7e-04	0.0344	0.0292	0.0288	0.0572	0.0086	0.0986	8e-04
4	rs1390913	44921565	0.87	0.587631181685492	0.79	0.649136622646432	0.0795374092953534	0.422670167038605	0.0197	0.0184	0.0167	0.0029	0.1648	0.0052	0.002	0.0762	7e-04	0.1134	0.1432	0.0232	0.0022	0.1296	0.014	0.0028	0.0025	0.0017	7e-04	0.0344	0.0292	0.0288	0.0572	0.0086	0.0986	8e-04
4	rs16857814	44928305	0.87	0.587631181685492	0.79	0.649136622646432	0.0754628945791099	0.425820415342232	0.0197	0.0184	0.0167	0.0029	0.1648	0.0052	0.002	0.0761	7e-04	0.1134	0.143	0.0232	0.0022	0.1296	0.014	0.0029	0.0025	0.0017	7e-04	0.0344	0.0292	0.0288	0.0574	0.0086	0.0985	7e-04
4	rs62409684	44936965	0.87	0.587631181685492	0.79	0.649136622646432	0.0774609929894526	0.468814998408806	0.0197	0.0184	0.0168	0.003	0.1647	0.0052	0.002	0.0759	7e-04	0.1135	0.1429	0.0232	0.0022	0.1295	0.014	0.003	0.0026	0.0016	7e-04	0.0344	0.0291	0.0289	0.0577	0.0087	0.0983	7e-04
4	rs114138834	44941839	0.87	0.587631181685492	0.79	0.649136622646432	0.0780537942972116	0.455922589071036	0.0197	0.0184	0.0168	0.003	0.1648	0.0052	0.002	0.0759	7e-04	0.1136	0.1427	0.0232	0.0022	0.1294	0.014	0.003	0.0026	0.0017	7e-04	0.0344	0.0291	0.0289	0.0578	0.0087	0.0982	7e-04
4	rs963694	44946092	0.87	0.587631181685492	0.79	0.649136622646432	0.0796265519421112	0.464910504297414	0.0197	0.0184	0.0168	0.003	0.1648	0.0052	0.002	0.0758	7e-04	0.1136	0.1427	0.0232	0.0022	0.1294	0.014	0.003	0.0026	0.0017	7e-04	0.0344	0.0291	0.0288	0.0578	0.0087	0.0982	7e-04
4	rs114935890	44946411	0.87	0.587631181685492	0.79	0.649136622646432	0.0795596889439196	0.46396931963904	0.0197	0.0184	0.0168	0.003	0.1648	0.0052	0.002	0.0758	7e-04	0.1136	0.1427	0.0232	0.0022	0.1294	0.014	0.003	0.0026	0.0017	7e-04	0.0344	0.0291	0.0288	0.0578	0.0087	0.0982	7e-04
4	rs17573940	44955488	0.87	0.587631181685492	0.79	0.649136622646432	0.0826956493527134	0.491053777605871	0.0197	0.0184	0.0169	0.003	0.1648	0.0052	0.0021	0.0758	7e-04	0.1136	0.1426	0.0232	0.0022	0.1294	0.014	0.0031	0.0026	0.0017	7e-04	0.0344	0.0291	0.0288	0.0579	0.0087	0.0981	7e-04
4	rs62409706	44965841	0.87	0.587631181685492	0.79	0.649136622646432	0.0769365004700641	0.472863069931297	0.0197	0.0184	0.0169	0.003	0.1649	0.0052	0.0021	0.0758	7e-04	0.1136	0.1426	0.0232	0.0022	0.1293	0.014	0.0031	0.0026	0.0017	7e-04	0.0344	0.0291	0.0287	0.0579	0.0087	0.098	7e-04
4	rs4074007	44966584	0.87	0.587631181685492	0.79	0.649136622646432	0.077111076123151	0.473403496276854	0.0197	0.0184	0.0169	0.003	0.1649	0.0052	0.0021	0.0758	7e-04	0.1136	0.1426	0.0232	0.0022	0.1293	0.014	0.0031	0.0026	0.0017	7e-04	0.0344	0.0291	0.0287	0.0579	0.0087	0.098	7e-04
4	rs1496999	44968118	0.87	0.587631181685492	0.79	0.649136622646432	0.0778778459962153	0.470433139609875	0.0197	0.0184	0.0169	0.003	0.165	0.0052	0.002	0.0758	7e-04	0.1136	0.1426	0.0232	0.0022	0.1294	0.014	0.0031	0.0026	0.0017	7e-04	0.0344	0.0291	0.0287	0.058	0.0087	0.0979	8e-04
4	rs7672928	44969268	0.87	0.587631181685492	0.79	0.649136622646432	0.0768928964123122	0.454585070589994	0.0197	0.0184	0.0169	0.003	0.165	0.0052	0.002	0.0758	7e-04	0.1136	0.1426	0.0232	0.0022	0.1294	0.014	0.0031	0.0026	0.0017	7e-04	0.0344	0.0291	0.0287	0.058	0.0087	0.0979	8e-04
4	rs76162245	44984763	0.87	0.587631181685492	0.79	0.649136622646432	0.0847212732206897	0.485333174157101	0.0196	0.0184	0.0169	0.003	0.1653	0.0051	0.002	0.076	7e-04	0.1141	0.1427	0.0233	0.0022	0.1288	0.014	0.0031	0.0026	0.0017	7e-04	0.0344	0.0292	0.0288	0.0579	0.0087	0.0972	8e-04
4	rs77000547	44993547	0.87	0.587631181685492	0.79	0.649136622646432	0.0882226062423137	0.477461794124753	0.0194	0.0184	0.0169	0.0031	0.1656	0.0051	0.0021	0.0762	7e-04	0.1145	0.1429	0.0234	0.0022	0.1282	0.0141	0.0032	0.0027	0.0017	7e-04	0.0343	0.0293	0.0288	0.0579	0.0088	0.0964	8e-04
4	rs12502784	44995914	0.87	0.587631181685492	0.79	0.649136622646432	0.0937557288421208	0.492964463800736	0.0194	0.0184	0.0169	0.0031	0.1657	0.0051	0.0021	0.0762	7e-04	0.1146	0.1429	0.0234	0.0022	0.1282	0.0141	0.0032	0.0027	0.0017	7e-04	0.0343	0.0293	0.0289	0.0579	0.0088	0.0963	8e-04
4	rs62409743	44996999	0.87	0.587631181685492	0.79	0.649136622646432	0.0914000405010953	0.459136845881945	0.0194	0.0184	0.0169	0.0031	0.1656	0.0051	0.0021	0.0763	7e-04	0.1146	0.1429	0.0234	0.0022	0.1281	0.0141	0.0032	0.0027	0.0017	7e-04	0.0343	0.0293	0.0289	0.0578	0.0088	0.0963	8e-04
4	rs115525230	44997713	0.87	0.587631181685492	0.79	0.649136622646432	0.0914000405010953	0.431348465334757	0.0194	0.0185	0.0169	0.0031	0.1656	0.0051	0.0021	0.0763	7e-04	0.1146	0.1429	0.0235	0.0022	0.1281	0.0141	0.0032	0.0027	0.0017	7e-04	0.0343	0.0293	0.0289	0.0578	0.0089	0.0962	8e-04
4	rs115302683	45001697	0.87	0.587631181685492	0.79	0.649136622646432	0.0950225971152961	0.450445358829611	0.0193	0.0185	0.0169	0.0031	0.1656	0.0052	0.0021	0.0765	7e-04	0.1146	0.1428	0.0235	0.0022	0.1279	0.0141	0.0032	0.0027	0.0017	6e-04	0.0344	0.0293	0.0289	0.0578	0.0089	0.096	8e-04
4	rs6828410	45009414	0.87	0.587631181685492	0.79	0.649136622646432	0.0979694721151993	0.455655002605928	0.0192	0.0186	0.0169	0.0031	0.1655	0.0052	0.0021	0.0767	7e-04	0.1147	0.1428	0.0235	0.0022	0.1278	0.0141	0.0033	0.0027	0.0017	6e-04	0.0344	0.0293	0.0289	0.0578	0.009	0.0958	8e-04
4	rs74536327	45010646	0.87	0.587631181685492	0.79	0.649136622646432	0.094599117791107	0.434515925151015	0.0192	0.0186	0.0169	0.0031	0.1655	0.0052	0.0021	0.0768	7e-04	0.1146	0.1428	0.0235	0.0022	0.1278	0.0141	0.0033	0.0027	0.0017	6e-04	0.0343	0.0293	0.0289	0.0578	0.009	0.0957	8e-04
4	rs114867972	45013657	0.87	0.587631181685492	0.79	0.649136622646432	0.0888428351411599	0.403125993137984	0.0192	0.0187	0.0169	0.0031	0.1654	0.0052	0.0021	0.077	7e-04	0.1145	0.1427	0.0235	0.0022	0.1278	0.0142	0.0033	0.0027	0.0017	6e-04	0.0343	0.0293	0.0289	0.0577	0.009	0.0954	7e-04
4	rs13142647	45018583	0.87	0.587631181685492	0.79	0.649136622646432	0.0865899667850829	0.44924538265958	0.0193	0.0194	0.017	0.0033	0.1648	0.0051	0.0025	0.0786	7e-04	0.1138	0.1423	0.0236	0.002	0.1279	0.0145	0.0036	0.0028	0.0018	6e-04	0.0343	0.0294	0.0288	0.0575	0.0095	0.0935	8e-04
4	rs10938383	45021323	0.86	0.639923359357885	0.79	0.649136622646432	0.0962750294678621	0.413778954366289	0.0193	0.0196	0.0171	0.0033	0.165	0.0052	0.0025	0.0788	7e-04	0.1138	0.142	0.0236	0.0019	0.1279	0.0146	0.0036	0.0028	0.0018	6e-04	0.0343	0.0294	0.0287	0.0575	0.0096	0.0929	8e-04
4	rs13140100	45030609	0.86	0.639923359357885	0.79	0.649136622646432	0.119015460097216	0.400668508683093	0.0194	0.0199	0.017	0.0033	0.1652	0.0052	0.0026	0.0786	8e-04	0.1151	0.1414	0.0239	0.0019	0.1275	0.0147	0.0038	0.0029	0.0019	7e-04	0.0341	0.0293	0.0286	0.0577	0.0097	0.0914	8e-04
4	rs62411630	45033238	0.86	0.639923359357885	0.79	0.649136622646432	0.112501639932931	0.435176592956744	0.0194	0.0198	0.0169	0.0034	0.1655	0.0053	0.0027	0.0786	8e-04	0.1152	0.1412	0.024	0.0019	0.1274	0.0148	0.0039	0.0029	0.0019	7e-04	0.0341	0.0292	0.0285	0.0577	0.0097	0.0911	8e-04
4	rs35448104	45036829	0.86	0.639923359357885	0.79	0.649136622646432	0.121323883763172	0.405717265901438	0.0194	0.0196	0.0167	0.0034	0.1656	0.0054	0.0029	0.0797	8e-04	0.116	0.1406	0.0241	0.0018	0.1268	0.015	0.0041	0.0029	0.0019	7e-04	0.0342	0.0288	0.0283	0.0575	0.0097	0.0905	9e-04
4	rs79595414	45040966	0.86	0.639923359357885	0.79	0.649136622646432	0.128712689712951	0.371254024932243	0.0194	0.0195	0.0166	0.0034	0.1655	0.0054	0.003	0.0799	8e-04	0.1162	0.1406	0.0241	0.0017	0.1266	0.015	0.0041	0.0029	0.0018	8e-04	0.0343	0.0287	0.0285	0.0575	0.0097	0.0902	9e-04
4	rs6842444	45041616	0.86	0.639923359357885	0.79	0.649136622646432	0.133735001510359	0.405846948868144	0.0194	0.0195	0.0166	0.0034	0.1655	0.0055	0.003	0.0799	8e-04	0.1162	0.1406	0.0241	0.0017	0.1266	0.015	0.0041	0.0029	0.0018	8e-04	0.0343	0.0287	0.0285	0.0575	0.0097	0.0902	9e-04
4	rs10011979	45050030	0.86	0.639923359357885	0.79	0.649136622646432	0.136804166329337	0.420442567764563	0.0193	0.0195	0.0166	0.0034	0.1654	0.0055	0.003	0.0801	9e-04	0.1162	0.1405	0.0242	0.0017	0.1266	0.015	0.0041	0.0029	0.0018	8e-04	0.0343	0.0287	0.0286	0.0575	0.0097	0.0901	9e-04
4	rs74404038	45056440	0.86	0.639923359357885	0.79	0.649136622646432	0.137711148639598	0.418741260159837	0.0194	0.0195	0.0165	0.0035	0.1653	0.0055	0.003	0.0801	9e-04	0.1162	0.1405	0.0241	0.0017	0.1266	0.015	0.0042	0.0029	0.0019	8e-04	0.0342	0.0287	0.0286	0.0575	0.0097	0.0901	9e-04
4	rs6856756	45073989	0.86	0.639923359357885	0.79	0.649136622646432	0.14992870411568	0.445251592271418	0.0194	0.0194	0.0165	0.0035	0.165	0.0056	0.0031	0.0804	9e-04	0.1163	0.1404	0.0242	0.0017	0.1265	0.0151	0.0043	0.0029	0.0019	8e-04	0.034	0.0286	0.0288	0.0575	0.0098	0.09	9e-04
4	rs17574064	45077284	0.86	0.639923359357885	0.79	0.649136622646432	0.143710368303555	0.47597270842021	0.0194	0.0194	0.0165	0.0034	0.1649	0.0056	0.0031	0.0805	9e-04	0.1164	0.1403	0.0239	0.0017	0.1265	0.0151	0.0043	0.0029	0.0019	8e-04	0.034	0.0286	0.0289	0.0576	0.0098	0.09	9e-04
4	rs17608635	45079676	0.86	0.639923359357885	0.79	0.649136622646432	0.144064243289227	0.477326372898924	0.0194	0.0194	0.0165	0.0034	0.1649	0.0056	0.0031	0.0805	9e-04	0.1164	0.1403	0.0239	0.0017	0.1265	0.0151	0.0043	0.0029	0.0019	8e-04	0.034	0.0286	0.0289	0.0576	0.0098	0.09	9e-04
4	rs9992572	45084543	0.86	0.639923359357885	0.79	0.649136622646432	0.144032051390742	0.476514054630334	0.0194	0.0194	0.0165	0.0034	0.1649	0.0056	0.0031	0.0805	9e-04	0.1163	0.1403	0.0239	0.0017	0.1265	0.0151	0.0043	0.0029	0.0019	8e-04	0.034	0.0286	0.0289	0.0576	0.0098	0.0901	9e-04
4	rs114651112	45085165	0.86	0.639923359357885	0.79	0.649136622646432	0.143774670609831	0.474620041551725	0.0194	0.0194	0.0165	0.0034	0.1649	0.0056	0.0031	0.0805	9e-04	0.1163	0.1403	0.0239	0.0017	0.1265	0.0151	0.0043	0.0029	0.0019	8e-04	0.034	0.0286	0.0289	0.0576	0.0098	0.0901	9e-04
4	rs79229261	45086083	0.86	0.639923359357885	0.79	0.649136622646432	0.14354968758905	0.470702970948581	0.0194	0.0194	0.0165	0.0034	0.1649	0.0056	0.0031	0.0805	9e-04	0.1163	0.1403	0.0239	0.0017	0.1265	0.0151	0.0043	0.0029	0.0019	8e-04	0.034	0.0286	0.0289	0.0576	0.0098	0.0901	9e-04
4	rs76432664	45091119	0.86	0.639923359357885	0.79	0.649136622646432	0.137523201988838	0.43068936038078	0.0194	0.0194	0.0165	0.0034	0.1649	0.0056	0.0031	0.0805	9e-04	0.1163	0.1403	0.0239	0.0017	0.1265	0.0151	0.0043	0.0029	0.0019	8e-04	0.034	0.0286	0.0289	0.0576	0.0098	0.0901	9e-04
4	rs9996542	45093562	0.86	0.639923359357885	0.79	0.649136622646432	0.137272846004269	0.442461577657479	0.0194	0.0194	0.0165	0.0034	0.1649	0.0057	0.0032	0.0805	9e-04	0.1163	0.1403	0.0239	0.0017	0.1265	0.0151	0.0043	0.0029	0.0019	8e-04	0.0339	0.0286	0.0289	0.0577	0.0098	0.0901	9e-04
4	rs115405644	45114679	0.86	0.639923359357885	0.79	0.649136622646432	0.170625892948734	0.376197476537753	0.0195	0.0192	0.0164	0.0034	0.1644	0.0062	0.0033	0.0809	0.001	0.1158	0.1397	0.0241	0.0017	0.1263	0.0152	0.0045	0.0029	0.0019	9e-04	0.0339	0.0285	0.0292	0.0578	0.0098	0.0899	0.001
4	rs75072424	45117625	0.86	0.639923359357885	0.79	0.649136622646432	0.170732617994886	0.377722227193584	0.0195	0.0192	0.0164	0.0034	0.1644	0.0062	0.0033	0.0809	0.001	0.1158	0.1397	0.0241	0.0017	0.1263	0.0152	0.0045	0.0029	0.0019	9e-04	0.0339	0.0285	0.0292	0.0578	0.0098	0.0899	0.001
4	rs16858015	45117658	0.86	0.639923359357885	0.79	0.649136622646432	0.17119554190169	0.378612462724672	0.0195	0.0192	0.0164	0.0034	0.1644	0.0062	0.0033	0.0809	0.001	0.1157	0.1398	0.0241	0.0017	0.1263	0.0152	0.0045	0.0029	0.0019	9e-04	0.0339	0.0285	0.0292	0.0578	0.0098	0.0898	0.001
4	rs118065337	45127549	0.86	0.639923359357885	0.79	0.649136622646432	0.174780874696297	0.31874315921305	0.0195	0.0193	0.0164	0.0034	0.1643	0.0063	0.0033	0.0809	0.001	0.1156	0.1397	0.0241	0.0017	0.1264	0.0152	0.0045	0.0029	0.002	8e-04	0.0339	0.0284	0.0292	0.0578	0.0098	0.0897	0.001
4	rs28551714	45131089	0.86	0.639923359357885	0.79	0.649136622646432	0.175503119843227	0.321167317112758	0.0195	0.0193	0.0164	0.0034	0.1643	0.0063	0.0033	0.0809	0.001	0.1156	0.1397	0.0241	0.0017	0.1264	0.0152	0.0045	0.0029	0.002	8e-04	0.0339	0.0284	0.0292	0.0578	0.0098	0.0897	0.001
4	rs73232303	45135077	0.86	0.639923359357885	0.79	0.649136622646432	0.174168323633269	0.318622093693423	0.0195	0.0193	0.0164	0.0034	0.1644	0.0063	0.0033	0.0809	0.001	0.1156	0.1397	0.0241	0.0017	0.1264	0.0152	0.0045	0.0029	0.002	8e-04	0.0339	0.0284	0.0292	0.0578	0.0098	0.0897	0.001
4	rs73232307	45136996	0.86	0.639923359357885	0.78	0.709419594942363	0.173592944305763	0.316928604656389	0.0195	0.0193	0.0164	0.0034	0.1644	0.0063	0.0033	0.0809	0.001	0.1156	0.1397	0.0241	0.0017	0.1264	0.0152	0.0045	0.0029	0.002	8e-04	0.0339	0.0284	0.0292	0.0578	0.0098	0.0897	0.001
4	rs13143617	45160908	0.86	0.639923359357885	0.78	0.709419594942363	0.166704359917804	0.288909309296894	0.0195	0.0193	0.0164	0.0035	0.1643	0.0064	0.0033	0.0808	0.001	0.1155	0.1396	0.0241	0.0018	0.1266	0.0152	0.0045	0.0029	0.002	9e-04	0.0339	0.0284	0.0293	0.0577	0.0098	0.0896	0.001
4	rs13130765	45163333	0.85	0.695135765909148	0.78	0.709419594942363	0.310897874361985	0.419395388203675	0.0197	0.019	0.0164	0.0036	0.1628	0.0073	0.0035	0.0818	0.0011	0.1135	0.1385	0.0241	0.0018	0.1281	0.0155	0.0047	0.003	0.0021	9e-04	0.034	0.0289	0.0299	0.0567	0.0099	0.0892	0.0011
4	rs113244840	45163910	0.85	0.695135765909148	0.78	0.709419594942363	0.296295320629734	0.348804755570169	0.0197	0.0191	0.0163	0.0036	0.1628	0.0074	0.0036	0.0819	0.0011	0.1134	0.138	0.0241	0.0019	0.1282	0.0155	0.0048	0.003	0.002	0.001	0.0339	0.0289	0.0301	0.0566	0.0098	0.0893	0.0011
4	rs77735670	45174021	0.85	0.695135765909148	0.78	0.709419594942363	0.335249340203575	0.372393188269182	0.0198	0.0192	0.0162	0.0037	0.1628	0.0074	0.0036	0.0822	0.0011	0.1132	0.1374	0.024	0.0019	0.1282	0.0155	0.0049	0.003	0.002	0.001	0.0338	0.0289	0.0302	0.0569	0.0096	0.0896	0.0011
4	rs10938397	45182527	0.85	0.695135765909148	0.78	0.709419594942363	0.330978748320898	0.342853389947382	0.0198	0.0192	0.0161	0.0037	0.1627	0.0074	0.0036	0.0823	0.0011	0.113	0.1375	0.024	0.0019	0.1282	0.0155	0.0048	0.003	0.002	0.001	0.0338	0.0289	0.0303	0.057	0.0096	0.0897	0.001
4	rs78169234	45188855	0.85	0.695135765909148	0.78	0.709419594942363	0.274255497257334	0.437424868728634	0.0199	0.0197	0.0159	0.0036	0.1619	0.007	0.0034	0.0854	0.001	0.1124	0.1372	0.0237	0.0016	0.1276	0.0157	0.0047	0.0028	0.0018	0.0011	0.0331	0.0281	0.0292	0.059	0.0098	0.0906	0.001
4	rs115597261	45190715	0.85	0.695135765909148	0.78	0.709419594942363	0.221417924268233	0.425557653857515	0.0201	0.0201	0.016	0.0035	0.1611	0.0065	0.0032	0.0875	9e-04	0.1112	0.1378	0.0237	0.0014	0.127	0.0155	0.0045	0.0026	0.0017	0.0012	0.0322	0.0276	0.0293	0.0601	0.0098	0.0915	9e-04
4	rs17471212	45191317	0.84	0.753316385445839	0.78	0.709419594942363	0.209550732618169	0.383327710641924	0.0202	0.0202	0.0161	0.0035	0.161	0.0064	0.0031	0.0882	8e-04	0.1109	0.138	0.0238	0.0013	0.1269	0.0155	0.0045	0.0026	0.0017	0.0012	0.032	0.0275	0.0293	0.0604	0.0098	0.0918	8e-04
4	rs73237661	45192515	0.84	0.753316385445839	0.78	0.709419594942363	0.15728548973433	0.328716419914154	0.0204	0.0202	0.0165	0.0035	0.1606	0.0062	0.003	0.0889	8e-04	0.1103	0.1383	0.0237	0.0012	0.1267	0.0155	0.0044	0.0025	0.0017	0.0012	0.0317	0.0268	0.0293	0.0611	0.0098	0.0921	8e-04
4	rs57284288	45201371	0.84	0.753316385445839	0.78	0.709419594942363	0.157624837842761	0.305508201234763	0.0205	0.0202	0.0166	0.0034	0.1605	0.0062	0.003	0.089	8e-04	0.1103	0.1383	0.0236	0.0012	0.1267	0.0154	0.0043	0.0025	0.0017	0.0012	0.0316	0.0267	0.0294	0.0613	0.0098	0.0921	8e-04
4	rs77842407	45201739	0.84	0.753316385445839	0.78	0.709419594942363	0.159464759110186	0.293505109976614	0.0205	0.0202	0.0166	0.0034	0.1605	0.0062	0.003	0.089	8e-04	0.1102	0.1383	0.0236	0.0012	0.1267	0.0154	0.0043	0.0025	0.0017	0.0012	0.0316	0.0267	0.0294	0.0614	0.0098	0.0921	8e-04
4	rs11933464	45202638	0.84	0.753316385445839	0.78	0.709419594942363	0.182044089343437	0.361046108028788	0.0205	0.0202	0.0166	0.0034	0.1606	0.0061	0.003	0.0892	7e-04	0.1101	0.1385	0.0236	0.0012	0.1266	0.0154	0.0043	0.0024	0.0017	0.0012	0.0316	0.0266	0.0294	0.0615	0.0098	0.0922	8e-04
4	rs13104171	45202674	0.84	0.753316385445839	0.78	0.709419594942363	0.183413382703717	0.371633636829433	0.0205	0.0202	0.0166	0.0034	0.1606	0.0061	0.003	0.0892	7e-04	0.1101	0.1385	0.0236	0.0012	0.1265	0.0154	0.0043	0.0024	0.0017	0.0012	0.0316	0.0266	0.0294	0.0615	0.0098	0.0922	8e-04
4	rs115776429	45206317	0.84	0.753316385445839	0.77	0.773176121721263	0.1568788403479	0.309221134621702	0.0204	0.0202	0.0169	0.0034	0.1605	0.0059	0.0029	0.0898	7e-04	0.1089	0.139	0.0234	0.0011	0.1268	0.0153	0.0042	0.0024	0.0016	0.0012	0.0313	0.0263	0.0294	0.0622	0.0097	0.0927	8e-04
4	rs77147311	45218866	0.84	0.753316385445839	0.77	0.773176121721263	0.163009070983206	0.373153176008252	0.0204	0.0202	0.017	0.0033	0.1605	0.0059	0.0029	0.0899	6e-04	0.1086	0.1392	0.0234	0.0011	0.1269	0.0153	0.0042	0.0024	0.0016	0.0012	0.0312	0.0263	0.0294	0.0623	0.0097	0.0929	8e-04
4	rs73237664	45228329	0.84	0.753316385445839	0.77	0.773176121721263	0.162939814144495	0.34644548006764	0.0204	0.0202	0.017	0.0033	0.1605	0.0059	0.0029	0.09	6e-04	0.1086	0.1391	0.0234	0.0011	0.1269	0.0152	0.0042	0.0024	0.0016	0.0012	0.0312	0.0263	0.0294	0.0624	0.0097	0.0929	8e-04
4	rs7694292	45228806	0.84	0.753316385445839	0.77	0.773176121721263	0.163737308756098	0.349799510442555	0.0204	0.0202	0.017	0.0033	0.1605	0.0059	0.0029	0.09	6e-04	0.1085	0.1391	0.0234	0.0011	0.1269	0.0152	0.0042	0.0024	0.0017	0.0012	0.0312	0.0263	0.0294	0.0624	0.0097	0.0929	8e-04
4	rs56389637	45228977	0.84	0.753316385445839	0.77	0.773176121721263	0.164467447573952	0.349550745462972	0.0204	0.0202	0.017	0.0033	0.1605	0.0059	0.0029	0.09	6e-04	0.1085	0.1391	0.0234	0.0011	0.1268	0.0152	0.0042	0.0024	0.0017	0.0012	0.0312	0.0263	0.0294	0.0624	0.0097	0.0929	8e-04
4	rs34893716	45229928	0.84	0.753316385445839	0.77	0.773176121721263	0.164084756802733	0.337300945220623	0.0204	0.0202	0.017	0.0033	0.1605	0.0059	0.0029	0.09	7e-04	0.1085	0.1391	0.0234	0.0011	0.1268	0.0152	0.0042	0.0024	0.0017	0.0012	0.0312	0.0263	0.0294	0.0624	0.0097	0.093	8e-04
4	rs348541	45238010	0.84	0.753316385445839	0.77	0.773176121721263	0.160767047880406	0.365447050112352	0.0204	0.0202	0.017	0.0033	0.1604	0.0058	0.0029	0.09	7e-04	0.1084	0.1391	0.0234	0.0011	0.1268	0.0152	0.0042	0.0024	0.0017	0.0012	0.0311	0.0263	0.0294	0.0625	0.0097	0.093	8e-04
4	rs79537184	45251018	0.84	0.753316385445839	0.77	0.773176121721263	0.160664009425754	0.394864686318367	0.0204	0.0202	0.0171	0.0034	0.1603	0.0058	0.0029	0.09	7e-04	0.108	0.1392	0.0234	0.0012	0.1269	0.0152	0.0042	0.0024	0.0018	0.0013	0.0311	0.0264	0.0293	0.0626	0.0097	0.093	8e-04
4	rs73237668	45252528	0.84	0.753316385445839	0.77	0.773176121721263	0.157251578605109	0.392935280557162	0.0204	0.0202	0.0171	0.0034	0.1603	0.0058	0.0029	0.0901	7e-04	0.108	0.1392	0.0234	0.0012	0.1268	0.0152	0.0042	0.0024	0.0018	0.0013	0.031	0.0264	0.0294	0.0627	0.0097	0.093	8e-04
4	rs74528736	45276356	0.84	0.753316385445839	0.77	0.773176121721263	0.179469700690861	0.439278710089211	0.0204	0.0201	0.0174	0.0034	0.1601	0.006	0.0029	0.0901	7e-04	0.1072	0.1393	0.0234	0.0012	0.127	0.0151	0.0042	0.0024	0.0018	0.0015	0.0309	0.0262	0.0293	0.0628	0.0097	0.093	9e-04
4	rs75243459	45312846	0.84	0.753316385445839	0.77	0.773176121721263	0.203243211732349	0.478139049460486	0.0205	0.0201	0.0175	0.0034	0.16	0.0061	0.0029	0.0902	7e-04	0.1067	0.1394	0.0235	0.0013	0.127	0.015	0.0042	0.0024	0.0019	0.0015	0.0309	0.0261	0.0293	0.063	0.0097	0.0931	0.001
4	rs73237673	45314910	0.84	0.753316385445839	0.76	0.840461917458717	0.204938270069626	0.486557565945257	0.0205	0.0201	0.0175	0.0034	0.16	0.0061	0.0029	0.0902	7e-04	0.1067	0.1394	0.0235	0.0013	0.1271	0.015	0.0042	0.0024	0.0019	0.0015	0.0309	0.0261	0.0293	0.063	0.0097	0.0931	0.001
4	rs1354004	45330202	0.84	0.753316385445839	0.76	0.840461917458717	0.221789521029258	0.518803754650554	0.0205	0.0201	0.0175	0.0034	0.16	0.0061	0.0029	0.0902	7e-04	0.1065	0.1394	0.0235	0.0013	0.1271	0.015	0.0042	0.0024	0.0019	0.0016	0.0309	0.0261	0.0293	0.063	0.0097	0.0931	0.001
4	rs7681146	45330751	0.84	0.753316385445839	0.76	0.840461917458717	0.221748215305148	0.516591700114848	0.0205	0.0201	0.0176	0.0034	0.1601	0.0062	0.0029	0.0902	7e-04	0.1065	0.1394	0.0235	0.0013	0.1271	0.015	0.0042	0.0024	0.0019	0.0015	0.0309	0.0261	0.0293	0.063	0.0097	0.0932	0.001
4	rs10517133	45364914	0.83	0.81451029553121	0.76	0.840461917458717	0.338302384942696	0.590655115322368	0.0205	0.0211	0.0189	0.0034	0.1616	0.0073	0.0028	0.0913	8e-04	0.1034	0.1381	0.0234	0.0013	0.1249	0.0148	0.0039	0.0024	0.0019	0.0014	0.031	0.0253	0.0287	0.066	0.0092	0.093	9e-04
4	rs75141398	45369362	0.83	0.81451029553121	0.76	0.840461917458717	0.337628444903876	0.594799962635516	0.0205	0.0211	0.0189	0.0034	0.1616	0.0073	0.0028	0.0913	8e-04	0.1034	0.1381	0.0234	0.0013	0.1249	0.0148	0.0039	0.0024	0.0019	0.0014	0.031	0.0253	0.0287	0.066	0.0092	0.093	9e-04
4	rs1476295	45374305	0.83	0.81451029553121	0.76	0.840461917458717	0.357028468255535	0.701900356203721	0.0206	0.0211	0.0189	0.0034	0.1616	0.0073	0.0028	0.0914	8e-04	0.1034	0.1381	0.0234	0.0013	0.1248	0.0148	0.0038	0.0024	0.0019	0.0014	0.031	0.0253	0.0287	0.0661	0.0092	0.093	9e-04
4	rs73237701	45383006	0.83	0.81451029553121	0.76	0.840461917458717	0.356015893767709	0.698780506573923	0.0206	0.0211	0.0189	0.0034	0.1616	0.0073	0.0028	0.0914	8e-04	0.1034	0.1381	0.0234	0.0013	0.1248	0.0148	0.0038	0.0024	0.0019	0.0014	0.031	0.0253	0.0287	0.0661	0.0092	0.093	9e-04
4	rs4479745	45394346	0.83	0.81451029553121	0.76	0.840461917458717	0.35129248160163	0.704279474139271	0.0206	0.0211	0.0189	0.0034	0.1616	0.0073	0.0028	0.0914	8e-04	0.1034	0.1381	0.0234	0.0013	0.1248	0.0148	0.0038	0.0024	0.0019	0.0014	0.031	0.0253	0.0287	0.0661	0.0092	0.0929	9e-04
4	rs73239604	45396836	0.83	0.81451029553121	0.76	0.840461917458717	0.3522451572904	0.685297446106755	0.0206	0.0221	0.0191	0.0034	0.1617	0.0073	0.0028	0.0914	8e-04	0.1038	0.1377	0.0234	0.0013	0.1247	0.0148	0.0038	0.0024	0.0018	0.0013	0.0308	0.0253	0.0283	0.0662	0.0091	0.0924	9e-04
4	rs13107382	45401173	0.83	0.81451029553121	0.76	0.840461917458717	0.352987046525783	0.68914369692904	0.0206	0.0222	0.0191	0.0034	0.1617	0.0073	0.0028	0.0914	8e-04	0.1038	0.1377	0.0234	0.0013	0.1247	0.0148	0.0038	0.0024	0.0018	0.0013	0.0308	0.0253	0.0283	0.0662	0.0091	0.0924	9e-04
4	rs76913456	45405182	0.83	0.81451029553121	0.76	0.840461917458717	0.352086285660613	0.692846593362701	0.0206	0.0222	0.0191	0.0034	0.1617	0.0073	0.0028	0.0914	8e-04	0.1039	0.1377	0.0234	0.0013	0.1247	0.0148	0.0038	0.0024	0.0018	0.0013	0.0308	0.0253	0.0283	0.0662	0.0091	0.0924	9e-04
4	rs2349126	45415262	0.83	0.81451029553121	0.76	0.840461917458717	0.351080956512404	0.682046736944518	0.0206	0.0222	0.0191	0.0034	0.1617	0.0073	0.0028	0.0914	8e-04	0.1039	0.1377	0.0234	0.0013	0.1247	0.0148	0.0038	0.0024	0.0018	0.0013	0.0308	0.0253	0.0283	0.0662	0.0091	0.0924	9e-04
4	rs112427496	45418703	0.83	0.81451029553121	0.75	0.911329023803182	0.353146127408864	0.692846593362701	0.0206	0.0222	0.0191	0.0034	0.1616	0.0073	0.0028	0.0914	8e-04	0.1039	0.1377	0.0234	0.0013	0.1247	0.0148	0.0038	0.0024	0.0018	0.0013	0.0308	0.0253	0.0283	0.0662	0.0091	0.0924	9e-04
4	rs111782231	45418917	0.83	0.81451029553121	0.75	0.911329023803182	0.352086285660613	0.695812126778556	0.0206	0.0222	0.0191	0.0034	0.1616	0.0073	0.0028	0.0914	8e-04	0.1039	0.1377	0.0234	0.0013	0.1247	0.0148	0.0038	0.0024	0.0018	0.0013	0.0308	0.0253	0.0283	0.0662	0.0091	0.0924	9e-04
4	rs13151935	45420749	0.83	0.81451029553121	0.75	0.911329023803182	0.355270732558081	0.689439763777944	0.0207	0.0223	0.0191	0.0034	0.1616	0.0073	0.0028	0.0914	8e-04	0.1039	0.1376	0.0234	0.0013	0.1248	0.0148	0.0038	0.0024	0.0018	0.0013	0.0308	0.0253	0.0283	0.0661	0.0092	0.0923	9e-04
4	rs76079274	45435370	0.83	0.81451029553121	0.75	0.911329023803182	0.348916613077993	0.660710152618529	0.0206	0.0223	0.0192	0.0034	0.1615	0.0073	0.0028	0.0914	8e-04	0.104	0.1376	0.0233	0.0012	0.1248	0.0148	0.0038	0.0024	0.0018	0.0013	0.0307	0.0253	0.0283	0.0661	0.0091	0.0923	9e-04
4	rs115885162	45435416	0.83	0.81451029553121	0.75	0.911329023803182	0.348916613077993	0.659537491400235	0.0206	0.0223	0.0192	0.0034	0.1615	0.0073	0.0028	0.0914	8e-04	0.104	0.1376	0.0233	0.0012	0.1249	0.0148	0.0038	0.0024	0.0018	0.0013	0.0307	0.0253	0.0283	0.0661	0.0091	0.0923	9e-04
4	rs17449917	45441647	0.83	0.81451029553121	0.75	0.911329023803182	0.344975330618645	0.662616746572718	0.0206	0.0223	0.0193	0.0034	0.1615	0.0073	0.0028	0.0914	8e-04	0.104	0.1376	0.0233	0.0012	0.1249	0.0149	0.0038	0.0024	0.0018	0.0013	0.0307	0.0254	0.0284	0.0662	0.0091	0.0923	9e-04
4	rs10028314	45448030	0.83	0.81451029553121	0.75	0.911329023803182	0.331543091202883	0.681603730012666	0.0206	0.0224	0.0193	0.0034	0.1613	0.0073	0.0028	0.0913	8e-04	0.1041	0.1375	0.0233	0.0012	0.1248	0.015	0.0038	0.0024	0.0018	0.0013	0.0307	0.0254	0.0283	0.0663	0.0091	0.0924	9e-04
4	rs75614683	45460801	0.83	0.81451029553121	0.75	0.911329023803182	0.331491766596722	0.69388420556091	0.0206	0.0224	0.0195	0.0034	0.1612	0.0073	0.0028	0.0914	8e-04	0.1042	0.1373	0.0232	0.0012	0.1247	0.015	0.0038	0.0024	0.0017	0.0013	0.0306	0.0254	0.0282	0.0664	0.0091	0.0924	9e-04
4	rs2029185	45467424	0.83	0.81451029553121	0.75	0.911329023803182	0.330927469273902	0.681456075545838	0.0206	0.0224	0.0195	0.0034	0.1612	0.0073	0.0028	0.0914	8e-04	0.1042	0.1373	0.0232	0.0012	0.1247	0.015	0.0038	0.0024	0.0017	0.0013	0.0306	0.0254	0.0282	0.0664	0.0091	0.0924	9e-04
4	rs116129568	45469413	0.83	0.81451029553121	0.75	0.911329023803182	0.330209997597808	0.68175139173571	0.0206	0.0224	0.0195	0.0034	0.1612	0.0073	0.0028	0.0914	8e-04	0.1042	0.1373	0.0232	0.0012	0.1247	0.015	0.0038	0.0024	0.0017	0.0013	0.0306	0.0254	0.0282	0.0664	0.0091	0.0924	9e-04
4	rs62304753	45480014	0.83	0.81451029553121	0.75	0.911329023803182	0.442288056758065	0.679094592132985	0.0206	0.0225	0.0221	0.0034	0.1592	0.0073	0.0028	0.0918	8e-04	0.1053	0.1365	0.023	0.0012	0.1238	0.0154	0.0037	0.0023	0.0015	0.0012	0.03	0.0252	0.0271	0.0674	0.0089	0.0934	9e-04
4	rs62304756	45487762	0.83	0.81451029553121	0.75	0.911329023803182	0.480302534696308	0.723676059050701	0.0206	0.0226	0.0223	0.0034	0.1592	0.0073	0.0029	0.0918	8e-04	0.1053	0.1365	0.023	0.0012	0.1237	0.0154	0.0037	0.0023	0.0015	0.0012	0.03	0.0251	0.0271	0.0674	0.0088	0.0935	9e-04
4	rs11730355	45501683	0.83	0.81451029553121	0.75	0.911329023803182	0.481602166565461	0.725472398657675	0.0206	0.0226	0.0223	0.0033	0.1591	0.0073	0.0028	0.0918	8e-04	0.1053	0.1365	0.023	0.0012	0.1236	0.0154	0.0037	0.0023	0.0014	0.0012	0.03	0.0251	0.027	0.0675	0.0088	0.0937	8e-04
4	rs76964035	45506377	0.83	0.81451029553121	0.75	0.911329023803182	0.472970133245586	0.719787378856952	0.0206	0.0226	0.0224	0.0033	0.159	0.0073	0.0028	0.0919	8e-04	0.1053	0.1364	0.023	0.0012	0.1236	0.0154	0.0037	0.0023	0.0014	0.0012	0.03	0.0251	0.027	0.0676	0.0088	0.0938	8e-04
4	rs13134013	45525414	0.83	0.81451029553121	0.75	0.911329023803182	0.477461670534067	0.74258640298915	0.0206	0.0226	0.0225	0.0033	0.1589	0.0073	0.0028	0.0919	8e-04	0.1053	0.1363	0.023	0.0012	0.1236	0.0154	0.0037	0.0022	0.0014	0.0012	0.03	0.0251	0.027	0.0677	0.0088	0.0939	8e-04
4	rs115462420	45530096	0.83	0.81451029553121	0.75	0.911329023803182	0.491935217179727	0.791694206264123	0.0206	0.0226	0.0226	0.0033	0.1589	0.0073	0.0028	0.0919	8e-04	0.1053	0.1362	0.0229	0.0012	0.1235	0.0154	0.0037	0.0022	0.0014	0.0012	0.03	0.0251	0.0269	0.0678	0.0088	0.094	8e-04
4	rs28456680	45532030	0.83	0.81451029553121	0.75	0.911329023803182	0.493688577257111	0.798873595334217	0.0206	0.0226	0.0226	0.0033	0.1589	0.0073	0.0028	0.0919	8e-04	0.1053	0.1362	0.0229	0.0012	0.1235	0.0155	0.0037	0.0022	0.0014	0.0012	0.03	0.0251	0.0269	0.0678	0.0088	0.094	8e-04
4	rs116797506	45542918	0.83	0.81451029553121	0.75	0.911329023803182	0.492060357457681	0.80055586738278	0.0206	0.0226	0.0226	0.0032	0.1589	0.0073	0.0028	0.0919	8e-04	0.1053	0.1362	0.0229	0.0012	0.1235	0.0155	0.0037	0.0022	0.0014	0.0012	0.03	0.0251	0.0269	0.0677	0.0088	0.094	8e-04
4	rs78194349	45555016	0.83	0.81451029553121	0.75	0.911329023803182	0.484827620258651	0.782853666006665	0.0206	0.0226	0.0227	0.0032	0.1589	0.0073	0.0028	0.0919	8e-04	0.1053	0.1362	0.0229	0.0012	0.1235	0.0155	0.0037	0.0022	0.0014	0.0012	0.03	0.0251	0.0269	0.0678	0.0088	0.094	8e-04
4	rs111846484	45568650	0.82	0.87875982057053	0.75	0.911329023803182	0.586356286231167	0.949786586290292	0.0207	0.0227	0.0237	0.0031	0.1584	0.0072	0.0028	0.0923	9e-04	0.1055	0.1345	0.0225	0.0012	0.123	0.0154	0.0036	0.0023	0.0013	0.0013	0.0312	0.0249	0.0268	0.0683	0.0087	0.0945	7e-04
4	rs114025828	45573630	0.82	0.87875982057053	0.75	0.911329023803182	0.592148409448419	0.975996165533967	0.0208	0.0228	0.0238	0.0031	0.1584	0.0072	0.0028	0.0923	9e-04	0.1055	0.1344	0.0225	0.0012	0.1229	0.0154	0.0036	0.0023	0.0013	0.0013	0.0312	0.0249	0.0268	0.0684	0.0087	0.0945	7e-04
4	rs114241456	45584987	0.82	0.87875982057053	0.75	0.911329023803182	0.593173287985702	1.00330436369574	0.0208	0.0228	0.0239	0.0031	0.1584	0.0072	0.0028	0.0923	9e-04	0.1055	0.1343	0.0224	0.0012	0.1228	0.0154	0.0036	0.0023	0.0013	0.0013	0.0313	0.0249	0.0267	0.0684	0.0087	0.0947	7e-04
4	rs1456516	45593177	0.82	0.87875982057053	0.75	0.911329023803182	0.608990607086902	1.04074462163015	0.0208	0.0228	0.0239	0.0031	0.1584	0.0072	0.0028	0.0923	9e-04	0.1054	0.1343	0.0225	0.0012	0.1227	0.0153	0.0036	0.0023	0.0013	0.0013	0.0313	0.0249	0.0267	0.0684	0.0087	0.0947	7e-04
4	rs62305060	45594295	0.82	0.87875982057053	0.75	0.911329023803182	0.603122694760574	1.01452490948453	0.0208	0.0228	0.0239	0.0031	0.1584	0.0072	0.0028	0.0923	9e-04	0.1054	0.1343	0.0225	0.0012	0.1227	0.0153	0.0036	0.0023	0.0013	0.0013	0.0313	0.0249	0.0267	0.0684	0.0087	0.0947	7e-04
4	rs114310179	45600555	0.82	0.87875982057053	0.75	0.911329023803182	0.593993781718775	0.967721100767198	0.0208	0.0228	0.024	0.0031	0.1584	0.0072	0.0028	0.0922	9e-04	0.1054	0.1343	0.0225	0.0012	0.1226	0.0153	0.0036	0.0023	0.0013	0.0013	0.0313	0.0249	0.0268	0.0684	0.0087	0.0948	7e-04
4	rs73239646	45613898	0.82	0.87875982057053	0.74	0.985826031678479	0.583300568303982	0.881224170755779	0.0208	0.0229	0.0248	0.0031	0.1588	0.0073	0.0028	0.0908	0.001	0.1053	0.1342	0.023	0.0011	0.1222	0.0153	0.0037	0.0023	0.0012	0.0013	0.0313	0.0248	0.027	0.0681	0.0092	0.0947	8e-04
4	rs68084893	45625799	0.82	0.87875982057053	0.74	0.985826031678479	0.61203838957089	0.966608202890066	0.0208	0.023	0.0253	0.0031	0.159	0.0073	0.0028	0.0899	0.001	0.1053	0.1341	0.0233	0.0011	0.122	0.0152	0.0037	0.0023	0.0012	0.0013	0.0313	0.0247	0.0273	0.0679	0.0095	0.0946	8e-04
4	rs74441600	45629461	0.82	0.87875982057053	0.74	0.985826031678479	0.603053816410881	0.91616295202242	0.0208	0.023	0.0253	0.003	0.1592	0.0073	0.0027	0.09	0.001	0.1054	0.1342	0.0232	0.0011	0.1219	0.0153	0.0037	0.0023	0.0012	0.0013	0.0313	0.0246	0.0273	0.0678	0.0095	0.0947	8e-04
4	rs115434366	45635070	0.82	0.87875982057053	0.74	0.985826031678479	0.601814626881114	0.895135364624207	0.0208	0.023	0.0254	0.0029	0.1593	0.0072	0.0026	0.09	0.001	0.1054	0.1342	0.0233	0.0011	0.122	0.0153	0.0036	0.0022	0.0012	0.0013	0.0313	0.0246	0.0273	0.0678	0.0095	0.0947	8e-04
4	rs34558676	45636860	0.82	0.87875982057053	0.74	0.985826031678479	0.607953191106948	0.91396145138954	0.0208	0.023	0.0254	0.0029	0.1593	0.0072	0.0026	0.09	0.001	0.1055	0.1342	0.0233	0.0011	0.122	0.0153	0.0036	0.0022	0.0012	0.0012	0.0313	0.0246	0.0273	0.0678	0.0095	0.0947	8e-04
4	rs10013660	45643887	0.82	0.87875982057053	0.75	0.911329023803182	0.625069378364798	0.905009210662966	0.0207	0.023	0.0261	0.0029	0.1592	0.0071	0.0026	0.0895	0.001	0.1053	0.1341	0.0235	0.001	0.1219	0.0155	0.0036	0.0022	0.0011	0.0012	0.0313	0.0249	0.0276	0.0675	0.0097	0.0946	8e-04
4	rs1456498	45661941	0.82	0.87875982057053	0.75	0.911329023803182	0.611275787722539	0.876389145109534	0.0207	0.023	0.0261	0.0028	0.1592	0.0071	0.0025	0.0895	0.001	0.1053	0.134	0.0235	0.001	0.122	0.0155	0.0035	0.0022	0.0012	0.0012	0.0312	0.0249	0.0276	0.0674	0.0097	0.0947	8e-04
4	rs116208837	45667062	0.82	0.87875982057053	0.75	0.911329023803182	0.675463961057147	0.935707984457232	0.0207	0.0229	0.0263	0.0028	0.1594	0.007	0.0022	0.0897	0.001	0.1053	0.1339	0.0236	0.001	0.1223	0.0155	0.0034	0.0022	0.0012	0.0013	0.0311	0.0249	0.0276	0.0675	0.0096	0.0948	8e-04
4	rs56398319	45671692	0.82	0.87875982057053	0.75	0.911329023803182	0.682297018670609	0.948994552456967	0.0207	0.0229	0.0263	0.0027	0.1594	0.007	0.0021	0.0897	0.001	0.1053	0.1339	0.0236	0.001	0.1223	0.0155	0.0034	0.0022	0.0012	0.0013	0.031	0.0249	0.0276	0.0675	0.0096	0.0948	8e-04
4	rs75843080	45690489	0.82	0.87875982057053	0.75	0.911329023803182	0.715210596064054	0.927659339281351	0.0206	0.0228	0.0266	0.0027	0.1595	0.0069	0.0019	0.0898	0.001	0.1052	0.1338	0.0237	0.001	0.1226	0.0156	0.0033	0.0021	0.0012	0.0013	0.0309	0.0249	0.0277	0.0675	0.0096	0.0948	8e-04
4	rs1563481	45690559	0.82	0.87875982057053	0.75	0.911329023803182	0.71588036995148	0.92687100267438	0.0206	0.0228	0.0266	0.0027	0.1595	0.0069	0.0019	0.0898	0.001	0.1052	0.1338	0.0237	0.001	0.1226	0.0156	0.0033	0.0021	0.0012	0.0013	0.0309	0.0249	0.0277	0.0675	0.0096	0.0948	8e-04
4	rs75347125	45691716	0.82	0.87875982057053	0.75	0.911329023803182	0.717593277519693	0.91364703808618	0.0206	0.0228	0.0266	0.0027	0.1595	0.0069	0.0019	0.0897	0.001	0.1053	0.1338	0.0237	0.001	0.1226	0.0156	0.0033	0.0021	0.0012	0.0013	0.0309	0.0249	0.0277	0.0675	0.0096	0.0948	8e-04
4	rs74815333	45717961	0.82	0.87875982057053	0.75	0.911329023803182	0.682442738276632	0.968198133716572	0.0207	0.0227	0.0273	0.0025	0.1594	0.0065	0.0017	0.0897	9e-04	0.1043	0.1333	0.024	0.001	0.1238	0.0156	0.0031	0.002	0.0012	0.0014	0.031	0.0243	0.0284	0.0675	0.0095	0.0951	9e-04
4	rs62306265	45718152	0.81	0.946104684087093	0.75	0.911329023803182	0.687478605858706	0.967244113836976	0.0207	0.0227	0.0273	0.0024	0.1594	0.0065	0.0017	0.0897	9e-04	0.1043	0.1333	0.024	0.001	0.1239	0.0156	0.003	0.002	0.0012	0.0014	0.031	0.0243	0.0284	0.0675	0.0095	0.0951	9e-04
4	rs6818623	45720230	0.81	0.946104684087093	0.75	0.911329023803182	0.75542876495528	0.968834249193105	0.0208	0.0227	0.0279	0.0023	0.1576	0.0064	0.0016	0.09	9e-04	0.1039	0.1332	0.0243	0.001	0.1248	0.0156	0.003	0.0019	0.0012	0.0014	0.0313	0.0244	0.0284	0.0677	0.0096	0.095	9e-04
4	rs56321117	45720600	0.81	0.946104684087093	0.75	0.911329023803182	0.755200119842048	0.961047482399994	0.0208	0.0227	0.0278	0.0023	0.1576	0.0064	0.0016	0.09	9e-04	0.1039	0.1332	0.0243	0.001	0.1248	0.0156	0.003	0.0019	0.0012	0.0014	0.0312	0.0244	0.0283	0.0677	0.0096	0.0951	9e-04
4	rs13141766	45732447	0.81	0.946104684087093	0.75	0.911329023803182	0.727009192239722	0.881224170755779	0.0208	0.0227	0.0279	0.0023	0.1574	0.0064	0.0015	0.0899	9e-04	0.1038	0.1332	0.0243	0.001	0.1248	0.0156	0.0029	0.0019	0.0012	0.0015	0.0313	0.0244	0.0284	0.0678	0.0096	0.095	9e-04
4	rs9291276	45757007	0.81	0.946104684087093	0.75	0.911329023803182	0.713128634444562	0.928763234987702	0.0208	0.0227	0.0279	0.0023	0.1574	0.0064	0.0015	0.0899	9e-04	0.1038	0.1331	0.0243	0.001	0.1247	0.0157	0.0029	0.0019	0.0012	0.0015	0.0313	0.0244	0.0284	0.068	0.0097	0.0951	9e-04
4	rs115503290	45762835	0.81	0.946104684087093	0.75	0.911329023803182	0.706972951891325	0.926555705471928	0.0207	0.0227	0.0279	0.0023	0.1574	0.0064	0.0015	0.0899	9e-04	0.1037	0.1331	0.0243	0.001	0.1246	0.0157	0.0029	0.0019	0.0012	0.0014	0.0313	0.0245	0.0284	0.0681	0.0097	0.0951	9e-04
4	rs11724529	45769261	0.81	0.946104684087093	0.75	0.911329023803182	0.695100201796266	0.940765156977168	0.0207	0.0228	0.0278	0.0022	0.1579	0.0064	0.0015	0.0899	9e-04	0.1035	0.1328	0.0244	0.001	0.1243	0.0157	0.0028	0.0018	0.0013	0.0014	0.0313	0.0246	0.0285	0.0684	0.0097	0.0953	9e-04
4	rs17535438	45781278	0.81	0.946104684087093	0.75	0.911329023803182	0.697232148795588	0.919467191990025	0.0206	0.0228	0.0278	0.0022	0.158	0.0065	0.0015	0.0898	8e-04	0.1034	0.1329	0.0244	0.001	0.1242	0.0157	0.0028	0.0018	0.0013	0.0014	0.0313	0.0246	0.0285	0.0684	0.0098	0.0952	8e-04
4	rs73239702	45785911	0.81	0.946104684087093	0.75	0.911329023803182	0.702390226396722	0.938393933939821	0.0206	0.0228	0.0278	0.0022	0.1581	0.0065	0.0015	0.0897	8e-04	0.1034	0.1329	0.0244	0.001	0.1242	0.0157	0.0028	0.0018	0.0013	0.0014	0.0313	0.0246	0.0285	0.0685	0.0098	0.0952	8e-04
4	rs72624170	45785969	0.81	0.946104684087093	0.75	0.911329023803182	0.702242617553675	0.937445777258164	0.0206	0.0228	0.0278	0.0022	0.1581	0.0065	0.0015	0.0897	8e-04	0.1034	0.1329	0.0244	0.001	0.1242	0.0157	0.0028	0.0018	0.0013	0.0014	0.0313	0.0246	0.0285	0.0685	0.0098	0.0952	8e-04
4	rs1389034	45804047	0.81	0.946104684087093	0.75	0.911329023803182	0.739044004632524	0.979979447112626	0.0205	0.0228	0.0279	0.0021	0.1584	0.0067	0.0015	0.0894	8e-04	0.1029	0.1337	0.0245	0.001	0.1236	0.016	0.0027	0.0018	0.0014	0.0013	0.0313	0.0248	0.0287	0.0685	0.0098	0.0948	8e-04
4	rs79282746	45813944	0.81	0.946104684087093	0.75	0.911329023803182	0.742444476171572	0.965654490070854	0.0205	0.0229	0.0279	0.0021	0.1584	0.0067	0.0015	0.0893	8e-04	0.1029	0.1337	0.0245	0.001	0.1235	0.0159	0.0027	0.0018	0.0014	0.0013	0.0313	0.0248	0.0287	0.0685	0.0099	0.0948	8e-04
4	rs115460030	45817505	0.81	0.946104684087093	0.75	0.911329023803182	0.743655187261274	0.975199888842655	0.0205	0.0229	0.0279	0.0021	0.1584	0.0067	0.0015	0.0893	8e-04	0.1029	0.1337	0.0245	0.001	0.1235	0.0159	0.0027	0.0018	0.0014	0.0013	0.0313	0.0248	0.0287	0.0685	0.0099	0.0948	8e-04
4	rs79905755	45818849	0.8	1.01658215824445	0.75	0.911329023803182	0.741839445963971	0.959936094221534	0.0205	0.0229	0.0279	0.0021	0.1584	0.0067	0.0015	0.0893	8e-04	0.1029	0.1337	0.0245	0.001	0.1235	0.016	0.0027	0.0018	0.0014	0.0013	0.0313	0.0248	0.0287	0.0685	0.0099	0.0948	8e-04
4	rs62306317	45819924	0.8	1.01658215824445	0.75	0.911329023803182	0.742898391179641	0.949945008705041	0.0205	0.023	0.0279	0.0021	0.1584	0.0067	0.0015	0.0893	8e-04	0.1028	0.1337	0.0245	0.001	0.1235	0.016	0.0027	0.0018	0.0014	0.0013	0.0313	0.0248	0.0287	0.0685	0.0099	0.0948	8e-04
4	rs114384508	45823985	0.8	1.01658215824445	0.75	0.911329023803182	0.740554477279736	0.922458792535461	0.0205	0.023	0.0279	0.0021	0.1584	0.0067	0.0015	0.0893	8e-04	0.1028	0.1338	0.0245	0.001	0.1235	0.016	0.0027	0.0018	0.0014	0.0013	0.0313	0.0248	0.0287	0.0685	0.0099	0.0948	8e-04
4	rs7657167	45828593	0.8	1.01658215824445	0.75	0.911329023803182	0.749645774289815	0.924191659288763	0.0205	0.023	0.0279	0.0021	0.1584	0.0067	0.0015	0.0893	8e-04	0.1028	0.1338	0.0245	0.001	0.1235	0.016	0.0027	0.0018	0.0014	0.0014	0.0313	0.0247	0.0286	0.0685	0.0099	0.0947	8e-04
4	rs76512887	45839725	0.81	0.946104684087093	0.75	0.911329023803182	0.656725479081858	0.829884666639528	0.0205	0.023	0.0279	0.0021	0.1586	0.0067	0.0015	0.0893	8e-04	0.1026	0.134	0.0245	0.001	0.1235	0.016	0.0026	0.0018	0.0014	0.0013	0.0312	0.0246	0.0286	0.0685	0.0099	0.0945	8e-04
4	rs6858489	45849447	0.8	1.01658215824445	0.75	0.911329023803182	0.763986511052701	1.06660406040149	0.0203	0.0235	0.0285	0.0021	0.1617	0.0065	0.0014	0.09	8e-04	0.1005	0.137	0.0246	0.0015	0.1236	0.0158	0.0019	0.0014	0.0017	0.0013	0.0304	0.0236	0.0284	0.07	0.0098	0.0903	9e-04
4	rs114196725	45857851	0.8	1.01658215824445	0.75	0.911329023803182	0.752458744121636	1.04413183595493	0.0203	0.0236	0.0285	0.002	0.1619	0.0064	0.0014	0.09	8e-04	0.1004	0.1372	0.0245	0.0015	0.1236	0.0158	0.0019	0.0014	0.0017	0.0013	0.0304	0.0236	0.0284	0.0701	0.0098	0.0902	9e-04
4	rs73241827	45865751	0.8	1.01658215824445	0.75	0.911329023803182	0.749797708556422	1.03123935282336	0.0202	0.0236	0.0285	0.002	0.162	0.0064	0.0014	0.09	9e-04	0.1003	0.1372	0.0245	0.0015	0.1237	0.0157	0.0018	0.0013	0.0017	0.0013	0.0304	0.0236	0.0284	0.0701	0.0098	0.0902	9e-04
4	rs7692404	45875599	0.8	1.01658215824445	0.75	0.911329023803182	0.843038828348754	1.11116065121817	0.0202	0.0237	0.0285	0.002	0.1623	0.0064	0.0014	0.0899	9e-04	0.1001	0.1374	0.0245	0.0016	0.1239	0.0156	0.0017	0.0013	0.0017	0.0013	0.0304	0.0235	0.0285	0.0702	0.0097	0.09	0.001
4	rs13144603	45876068	0.8	1.01658215824445	0.75	0.911329023803182	0.847920073564299	1.16937905905829	0.0202	0.0237	0.0285	0.002	0.1623	0.0064	0.0014	0.0899	9e-04	0.1001	0.1375	0.0245	0.0016	0.124	0.0156	0.0017	0.0013	0.0017	0.0013	0.0303	0.0235	0.0285	0.0702	0.0098	0.09	0.001
4	rs7675708	45877104	0.8	1.01658215824445	0.75	0.911329023803182	0.841520894799629	1.16559094178349	0.0202	0.0237	0.0285	0.002	0.1623	0.0064	0.0014	0.0899	9e-04	0.1001	0.1375	0.0245	0.0016	0.124	0.0156	0.0017	0.0013	0.0017	0.0013	0.0303	0.0235	0.0285	0.0702	0.0098	0.09	0.001
4	rs10031937	45885208	0.8	1.01658215824445	0.75	0.911329023803182	0.839126534442613	1.20588905331641	0.0202	0.0236	0.0285	0.002	0.1623	0.0064	0.0014	0.0899	9e-04	0.1001	0.1375	0.0245	0.0016	0.124	0.0157	0.0017	0.0013	0.0017	0.0013	0.0304	0.0235	0.0285	0.0703	0.0098	0.0899	0.001
4	rs79567760	45891518	0.8	1.01658215824445	0.75	0.911329023803182	0.821736169080829	1.16789648950957	0.0202	0.0236	0.0285	0.002	0.1622	0.0064	0.0014	0.0898	9e-04	0.1001	0.1375	0.0245	0.0016	0.124	0.0157	0.0017	0.0013	0.0017	0.0013	0.0304	0.0235	0.0285	0.0703	0.0098	0.0899	0.001
4	rs115346406	45909276	0.8	1.01658215824445	0.75	0.911329023803182	0.802310261725704	1.11116065121817	0.0201	0.0238	0.0287	0.0019	0.1621	0.0064	0.0013	0.0896	9e-04	0.1	0.1376	0.0244	0.0018	0.1238	0.0157	0.0017	0.0013	0.0017	0.0012	0.0305	0.0231	0.0289	0.0708	0.01	0.0894	9e-04
4	rs13152055	45914327	0.8	1.01658215824445	0.75	0.911329023803182	0.801137004119292	1.20920292318333	0.0201	0.0238	0.0287	0.0019	0.1621	0.0064	0.0013	0.0896	9e-04	0.1	0.1377	0.0244	0.0018	0.1237	0.0157	0.0017	0.0013	0.0017	0.0012	0.0305	0.023	0.029	0.0709	0.01	0.0893	9e-04
4	rs74978798	45932924	0.8	1.01658215824445	0.75	0.911329023803182	0.792711462696229	1.18917869851086	0.0201	0.0238	0.0287	0.0019	0.162	0.0064	0.0013	0.0895	9e-04	0.1	0.138	0.0243	0.0019	0.1236	0.0157	0.0017	0.0012	0.0017	0.0012	0.0305	0.0229	0.0292	0.0711	0.0101	0.089	9e-04
4	rs148045086	45934447	0.8	1.01658215824445	0.75	0.911329023803182	0.803249401391845	1.14914667410174	0.0201	0.0239	0.0287	0.0019	0.162	0.0064	0.0013	0.0894	9e-04	0.1	0.1381	0.0243	0.0019	0.1236	0.0157	0.0017	0.0012	0.0017	0.0012	0.0305	0.0228	0.0292	0.0713	0.0101	0.0888	9e-04
4	rs116119285	45937297	0.8	1.01658215824445	0.75	0.911329023803182	0.805442570503575	1.16328621321036	0.0201	0.0239	0.0287	0.0019	0.162	0.0064	0.0013	0.0894	9e-04	0.1	0.1381	0.0243	0.0019	0.1236	0.0157	0.0017	0.0012	0.0017	0.0012	0.0305	0.0228	0.0292	0.0713	0.0101	0.0888	9e-04
4	rs6824174	45946141	0.8	1.01658215824445	0.75	0.911329023803182	0.823317855170826	1.24176299273527	0.0201	0.0239	0.0287	0.0019	0.162	0.0064	0.0013	0.0894	9e-04	0.1	0.1382	0.0243	0.0019	0.1235	0.0157	0.0017	0.0012	0.0017	0.0012	0.0306	0.0227	0.0293	0.0713	0.0102	0.0888	9e-04
4	rs115197757	45947461	0.8	1.01658215824445	0.75	0.911329023803182	0.801606218208607	1.1570346649023	0.0201	0.0239	0.0287	0.0019	0.1621	0.0064	0.0013	0.0894	9e-04	0.1	0.1382	0.0243	0.0019	0.1235	0.0157	0.0017	0.0012	0.0017	0.0012	0.0305	0.0227	0.0293	0.0713	0.0102	0.0887	9e-04
4	rs28520198	45960976	0.8	1.01658215824445	0.75	0.911329023803182	0.798636533235261	1.162298723602	0.0201	0.0241	0.0287	0.0019	0.1619	0.0064	0.0013	0.0896	9e-04	0.0999	0.1386	0.0241	0.002	0.1232	0.016	0.0017	0.0012	0.0017	0.0012	0.0304	0.0227	0.0293	0.0715	0.0103	0.0882	9e-04
4	rs75337241	45970577	0.8	1.01658215824445	0.75	0.911329023803182	0.792867141002246	1.11638619974084	0.0201	0.0242	0.0287	0.0019	0.1619	0.0064	0.0014	0.0897	9e-04	0.0998	0.1387	0.024	0.002	0.1232	0.0161	0.0017	0.0012	0.0017	0.0012	0.0304	0.0227	0.0293	0.0715	0.0104	0.088	9e-04
4	rs62304968	45972195	0.8	1.01658215824445	0.75	0.911329023803182	0.795827542070251	1.13684130074217	0.0201	0.0242	0.0287	0.0019	0.1619	0.0064	0.0014	0.0897	9e-04	0.0998	0.1388	0.024	0.002	0.1232	0.0161	0.0017	0.0012	0.0017	0.0012	0.0304	0.0227	0.0293	0.0715	0.0104	0.0879	9e-04
4	rs116195799	45998133	0.79	1.09022720934348	0.75	0.911329023803182	0.759320367072313	0.901558715213375	0.02	0.0243	0.0287	0.0019	0.1617	0.0064	0.0014	0.0897	9e-04	0.0997	0.1391	0.0238	0.002	0.123	0.0162	0.0017	0.0013	0.0017	0.0012	0.0304	0.0228	0.0292	0.0717	0.0105	0.0875	9e-04
4	rs75518328	46009905	0.79	1.09022720934348	0.75	0.911329023803182	0.756191134242259	0.953273082423306	0.02	0.0243	0.0287	0.0019	0.1616	0.0064	0.0015	0.0898	9e-04	0.0996	0.1391	0.0238	0.002	0.123	0.0163	0.0017	0.0013	0.0016	0.0012	0.0304	0.0228	0.0292	0.0717	0.0105	0.0873	9e-04
4	rs73241856	46024039	0.79	1.09022720934348	0.75	0.911329023803182	0.756801272094051	0.947569220454338	0.02	0.0243	0.0287	0.0019	0.1616	0.0064	0.0015	0.0898	9e-04	0.0996	0.1391	0.0238	0.002	0.123	0.0163	0.0017	0.0013	0.0016	0.0012	0.0304	0.0228	0.0292	0.0717	0.0105	0.0873	9e-04
4	rs111943404	46029914	0.79	1.09022720934348	0.75	0.911329023803182	0.755886146117842	0.94788592432963	0.02	0.0243	0.0287	0.0019	0.1616	0.0064	0.0015	0.0898	9e-04	0.0996	0.1391	0.0237	0.002	0.123	0.0163	0.0017	0.0013	0.0016	0.0012	0.0304	0.0228	0.0292	0.0717	0.0105	0.0873	9e-04
4	rs114675708	46033020	0.79	1.09022720934348	0.75	0.911329023803182	0.755962388098175	0.948361019333571	0.02	0.0243	0.0287	0.0019	0.1616	0.0064	0.0015	0.0898	9e-04	0.0996	0.1391	0.0237	0.002	0.123	0.0163	0.0017	0.0013	0.0016	0.0012	0.0304	0.0228	0.0292	0.0717	0.0105	0.0873	9e-04
4	rs9994408	46051299	0.79	1.09022720934348	0.75	0.911329023803182	0.759625960782164	0.967244113836976	0.02	0.0243	0.0287	0.0019	0.1615	0.0065	0.0015	0.0899	9e-04	0.0996	0.1392	0.0236	0.002	0.1229	0.0164	0.0017	0.0013	0.0016	0.0012	0.0304	0.0228	0.0292	0.0718	0.0105	0.0871	9e-04
4	rs78639627	46071039	0.79	1.09022720934348	0.76	0.840461917458717	0.804658999698233	1.13241726800158	0.0202	0.0243	0.0288	0.0019	0.1614	0.0065	0.0015	0.0898	9e-04	0.0996	0.1391	0.0236	0.0021	0.123	0.0164	0.0018	0.0014	0.0016	0.0011	0.0304	0.0228	0.0292	0.0718	0.0105	0.087	9e-04
4	rs17536162	46071664	0.79	1.09022720934348	0.76	0.840461917458717	0.814871037191905	1.15851474622846	0.0202	0.0243	0.0288	0.002	0.1614	0.0065	0.0015	0.0899	9e-04	0.0996	0.1391	0.0236	0.0021	0.123	0.0164	0.0018	0.0014	0.0016	0.0011	0.0304	0.0228	0.0292	0.0718	0.0105	0.087	9e-04
4	rs111310058	46072512	0.79	1.09022720934348	0.75	0.911329023803182	0.81802434687443	1.23194581048317	0.0202	0.0243	0.0288	0.002	0.1614	0.0065	0.0015	0.0898	9e-04	0.0996	0.139	0.0236	0.0021	0.123	0.0164	0.0018	0.0014	0.0016	0.0011	0.0304	0.0229	0.0291	0.0719	0.0106	0.087	9e-04
4	rs1248551	46074679	0.79	1.09022720934348	0.75	0.911329023803182	0.821815222390143	1.22579624002194	0.0202	0.0243	0.0288	0.002	0.1613	0.0065	0.0015	0.0898	9e-04	0.0996	0.139	0.0236	0.0021	0.123	0.0164	0.0018	0.0014	0.0016	0.0011	0.0304	0.0229	0.0291	0.0719	0.0106	0.087	9e-04
4	rs28433945	46076781	0.79	1.09022720934348	0.75	0.911329023803182	0.823555220615056	1.23776792095723	0.0202	0.0243	0.0288	0.002	0.1614	0.0065	0.0015	0.0898	9e-04	0.0996	0.139	0.0236	0.0021	0.123	0.0164	0.0018	0.0014	0.0016	0.0011	0.0304	0.0229	0.0291	0.0719	0.0106	0.087	9e-04
4	rs11943173	46083155	0.79	1.09022720934348	0.76	0.840461917458717	0.780918707282982	1.13602179869384	0.0201	0.0244	0.029	0.002	0.1612	0.0066	0.0016	0.0899	8e-04	0.0993	0.139	0.0236	0.0021	0.123	0.0165	0.0018	0.0014	0.0016	0.0011	0.0304	0.0229	0.0291	0.0721	0.0106	0.0868	9e-04
4	rs62306773	46083427	0.79	1.09022720934348	0.76	0.840461917458717	0.779913678748586	1.09323238727831	0.0201	0.0244	0.029	0.002	0.1612	0.0066	0.0016	0.0899	8e-04	0.0993	0.139	0.0236	0.0021	0.123	0.0165	0.0018	0.0014	0.0016	0.0011	0.0305	0.0229	0.0291	0.0721	0.0106	0.0868	9e-04
4	rs71611961	46084033	0.79	1.09022720934348	0.76	0.840461917458717	0.76743675002535	1.03236623006675	0.0201	0.0244	0.029	0.002	0.1612	0.0066	0.0016	0.0899	8e-04	0.0993	0.139	0.0236	0.0021	0.123	0.0165	0.0018	0.0014	0.0016	0.0011	0.0305	0.0229	0.0291	0.0721	0.0106	0.0868	9e-04
4	rs112407985	46091709	0.79	1.09022720934348	0.76	0.840461917458717	0.782388606552901	1.1211257311021	0.02	0.0245	0.0291	0.002	0.1608	0.0066	0.0016	0.0901	8e-04	0.099	0.1389	0.0235	0.0021	0.123	0.0165	0.0019	0.0015	0.0016	0.0011	0.0305	0.0229	0.0291	0.0723	0.0107	0.0863	9e-04
4	rs115205617	46100182	0.79	1.09022720934348	0.76	0.840461917458717	0.889851327674309	1.34758057219169	0.0198	0.0248	0.0293	0.0022	0.1598	0.0068	0.0019	0.0911	9e-04	0.0981	0.1389	0.0234	0.0021	0.1228	0.0166	0.0021	0.0017	0.0017	0.0012	0.0307	0.0229	0.0292	0.0728	0.011	0.085	9e-04
4	rs13126197	46101814	0.79	1.09022720934348	0.76	0.840461917458717	0.903057604062171	1.370915634401	0.0198	0.0249	0.0293	0.0022	0.1597	0.0068	0.0019	0.0912	9e-04	0.098	0.1388	0.0233	0.0021	0.1228	0.0166	0.0021	0.0018	0.0017	0.0012	0.0307	0.0229	0.0293	0.0729	0.011	0.0849	9e-04
4	rs1391168	46115159	0.79	1.09022720934348	0.76	0.840461917458717	0.957198085425418	1.37108497209777	0.0197	0.025	0.0294	0.0022	0.1592	0.0069	0.002	0.0915	9e-04	0.0977	0.1387	0.0233	0.0022	0.1228	0.0166	0.0022	0.0019	0.0018	0.0013	0.0307	0.0229	0.0293	0.0731	0.0112	0.0843	9e-04
4	rs75026863	46122512	0.79	1.09022720934348	0.76	0.840461917458717	0.981772904403535	1.40162186019814	0.0197	0.025	0.0294	0.0022	0.1591	0.0069	0.002	0.0916	9e-04	0.0977	0.1387	0.0233	0.0022	0.1229	0.0166	0.0022	0.0019	0.0018	0.0013	0.0307	0.0229	0.0294	0.0731	0.0112	0.0841	0.001
4	rs73146831	46122549	0.79	1.09022720934348	0.76	0.840461917458717	0.98228405160457	1.40451161246417	0.0197	0.025	0.0294	0.0022	0.1591	0.0069	0.002	0.0916	9e-04	0.0977	0.1387	0.0233	0.0022	0.1229	0.0166	0.0022	0.0019	0.0018	0.0013	0.0307	0.0229	0.0294	0.0731	0.0112	0.0841	0.001
4	rs17458350	46125248	0.79	1.09022720934348	0.76	0.840461917458717	0.993300075826388	1.39924279871604	0.0197	0.025	0.0294	0.0022	0.159	0.007	0.002	0.0916	9e-04	0.0977	0.1387	0.0233	0.0022	0.1229	0.0166	0.0022	0.0019	0.0018	0.0013	0.0307	0.0229	0.0294	0.0731	0.0112	0.0841	9e-04
4	rs76751191	46126157	0.79	1.09022720934348	0.76	0.840461917458717	0.985012012813301	1.38074294718248	0.0197	0.025	0.0294	0.0022	0.159	0.007	0.002	0.0915	9e-04	0.0977	0.1387	0.0233	0.0022	0.1229	0.0166	0.0022	0.0019	0.0018	0.0013	0.0307	0.0229	0.0294	0.0731	0.0112	0.084	9e-04
4	rs17536530	46133723	0.79	1.09022720934348	0.76	0.840461917458717	0.937222314751324	1.23710229421094	0.0197	0.0251	0.0294	0.0023	0.1589	0.0069	0.0021	0.0916	9e-04	0.0976	0.1386	0.0232	0.0022	0.1231	0.0166	0.0023	0.002	0.0019	0.0013	0.0306	0.0229	0.0294	0.0731	0.0112	0.0837	9e-04
4	rs59452752	46135990	0.79	1.09022720934348	0.76	0.840461917458717	0.937556598432327	1.22131212654723	0.0197	0.0251	0.0294	0.0023	0.1588	0.0069	0.0021	0.0916	9e-04	0.0976	0.1386	0.0232	0.0022	0.1231	0.0166	0.0023	0.002	0.0019	0.0013	0.0306	0.0229	0.0294	0.0731	0.0112	0.0837	9e-04
4	rs2132919	46160638	0.79	1.09022720934348	0.77	0.773176121721263	0.94090215627346	1.20059021105854	0.0197	0.0251	0.0294	0.0023	0.1588	0.0069	0.0021	0.0915	9e-04	0.0976	0.1386	0.0232	0.0022	0.1232	0.0166	0.0023	0.002	0.0019	0.0013	0.0307	0.023	0.0294	0.0731	0.0112	0.0837	0.001
4	rs73241884	46164086	0.79	1.09022720934348	0.77	0.773176121721263	0.877458490431699	1.09486000115397	0.0197	0.0252	0.0295	0.0023	0.1587	0.0069	0.0021	0.0916	9e-04	0.0975	0.1386	0.0233	0.0022	0.1231	0.0166	0.0023	0.002	0.0019	0.0013	0.0307	0.023	0.0294	0.0731	0.0113	0.0835	0.001
4	rs10517153	46169651	0.79	1.09022720934348	0.77	0.773176121721263	0.869426320360781	1.06644206932155	0.0197	0.0252	0.0295	0.0023	0.1587	0.0069	0.0021	0.0916	9e-04	0.0975	0.1386	0.0233	0.0022	0.1231	0.0166	0.0023	0.002	0.0019	0.0012	0.0307	0.023	0.0294	0.0731	0.0113	0.0835	9e-04
4	rs79551597	46177227	0.79	1.09022720934348	0.77	0.773176121721263	0.952061629583064	1.25426200541965	0.0197	0.0254	0.0297	0.0024	0.1584	0.007	0.0021	0.0919	9e-04	0.0974	0.1386	0.0234	0.0022	0.1228	0.0167	0.0024	0.002	0.0018	0.0012	0.0307	0.023	0.0293	0.0732	0.0114	0.0828	9e-04
4	rs116511608	46199808	0.79	1.09022720934348	0.77	0.773176121721263	1.36249047186694	1.56454285043588	0.0189	0.0265	0.0315	0.003	0.1569	0.0071	0.0025	0.0943	9e-04	0.0966	0.1379	0.0239	0.0022	0.1207	0.017	0.0029	0.0024	0.0016	0.0013	0.0305	0.0232	0.0288	0.0741	0.0122	0.0797	8e-04
4	rs507248	46211375	0.79	1.09022720934348	0.77	0.773176121721263	1.38474522889432	1.63535714311418	0.0189	0.0265	0.0315	0.003	0.157	0.0071	0.0024	0.0943	9e-04	0.0966	0.1379	0.0239	0.0022	0.1207	0.017	0.0029	0.0024	0.0016	0.0013	0.0305	0.0232	0.0288	0.074	0.0122	0.0797	8e-04
4	rs76069658	46218377	0.79	1.09022720934348	0.77	0.773176121721263	1.39304000896888	1.66308218814701	0.0188	0.0265	0.0315	0.0031	0.157	0.0071	0.0024	0.0945	9e-04	0.0966	0.1379	0.0239	0.0022	0.1207	0.0171	0.0029	0.0024	0.0016	0.0013	0.0305	0.0232	0.0288	0.0739	0.0122	0.0797	8e-04
4	rs1371682	46225754	0.79	1.09022720934348	0.77	0.773176121721263	1.43785285805484	1.80997171431026	0.0187	0.0266	0.0314	0.0031	0.1571	0.0071	0.0025	0.0947	8e-04	0.0966	0.1379	0.024	0.0022	0.1208	0.017	0.0029	0.0024	0.0016	0.0013	0.0304	0.0232	0.0288	0.0737	0.0122	0.0798	8e-04
4	rs62304424	46227997	0.79	1.09022720934348	0.77	0.773176121721263	1.44507558618247	1.82571493809378	0.0187	0.0266	0.0314	0.0031	0.1571	0.0071	0.0025	0.0947	8e-04	0.0966	0.1379	0.024	0.0022	0.1207	0.017	0.0029	0.0025	0.0016	0.0013	0.0304	0.0232	0.0288	0.0737	0.0122	0.0798	8e-04
4	rs115497444	46230661	0.79	1.09022720934348	0.77	0.773176121721263	1.44893977775252	1.828370212447	0.0187	0.0266	0.0314	0.0031	0.1571	0.0071	0.0025	0.0947	8e-04	0.0966	0.1379	0.024	0.0022	0.1208	0.017	0.0029	0.0025	0.0016	0.0013	0.0304	0.0232	0.0288	0.0737	0.0122	0.0798	8e-04
4	rs115741020	46236160	0.79	1.09022720934348	0.77	0.773176121721263	1.45181561781991	1.8423637391669	0.0187	0.0266	0.0314	0.0031	0.1571	0.0071	0.0025	0.0947	8e-04	0.0966	0.1379	0.024	0.0022	0.1208	0.017	0.0029	0.0025	0.0016	0.0013	0.0304	0.0232	0.0288	0.0737	0.0122	0.0798	8e-04
4	rs478179	46238737	0.79	1.09022720934348	0.77	0.773176121721263	1.45429647708187	1.87554780649803	0.0187	0.0266	0.0314	0.0031	0.1571	0.0071	0.0025	0.0947	8e-04	0.0966	0.1379	0.024	0.0022	0.1208	0.017	0.0029	0.0025	0.0016	0.0013	0.0304	0.0232	0.0288	0.0737	0.0122	0.0798	8e-04
4	rs74454258	46246541	0.79	1.09022720934348	0.77	0.773176121721263	1.45598435270786	1.8186369116485	0.0186	0.0266	0.0315	0.0031	0.1571	0.0071	0.0025	0.0947	8e-04	0.0966	0.1379	0.024	0.0022	0.1208	0.017	0.0029	0.0025	0.0016	0.0013	0.0304	0.0232	0.0288	0.0737	0.0122	0.0798	8e-04
4	rs3113346	46255176	0.79	1.09022720934348	0.77	0.773176121721263	1.48308810723847	1.81651427308527	0.0185	0.0266	0.0315	0.0031	0.1571	0.0071	0.0025	0.0948	8e-04	0.0966	0.1378	0.024	0.0022	0.1209	0.017	0.0029	0.0025	0.0016	0.0013	0.0303	0.0232	0.0288	0.0737	0.0122	0.0799	8e-04
4	rs3822051	46256712	0.79	1.09022720934348	0.77	0.773176121721263	1.49971926221021	1.87181707937269	0.0185	0.0267	0.0315	0.0031	0.157	0.0071	0.0024	0.0948	8e-04	0.0966	0.1378	0.024	0.0022	0.121	0.017	0.0029	0.0025	0.0016	0.0013	0.0303	0.0232	0.0287	0.0737	0.0122	0.08	8e-04
4	rs45492094	46263250	0.79	1.09022720934348	0.77	0.773176121721263	1.49149539440981	1.88194577394431	0.0185	0.0267	0.0315	0.0031	0.1568	0.0071	0.0024	0.095	8e-04	0.0966	0.1378	0.024	0.0022	0.1212	0.017	0.0029	0.0025	0.0016	0.0013	0.0303	0.0231	0.0288	0.0737	0.0122	0.0799	8e-04
4	rs2119183	46272806	0.79	1.09022720934348	0.78	0.709419594942363	1.49039345062272	1.90008994803415	0.0185	0.0267	0.0315	0.0031	0.1567	0.0071	0.0024	0.095	8e-04	0.0966	0.1377	0.024	0.0022	0.1212	0.017	0.0029	0.0025	0.0016	0.0013	0.0303	0.0231	0.0288	0.0737	0.0122	0.0799	8e-04
4	rs73244124	46278730	0.79	1.09022720934348	0.78	0.709419594942363	1.48668909995619	1.90614342203562	0.0185	0.0267	0.0315	0.0031	0.1567	0.0071	0.0024	0.095	8e-04	0.0966	0.1377	0.024	0.0022	0.1212	0.017	0.0029	0.0025	0.0016	0.0013	0.0303	0.0231	0.0288	0.0737	0.0122	0.0799	8e-04
4	rs558111	46284923	0.79	1.09022720934348	0.78	0.709419594942363	1.46841731477541	1.89172635976796	0.0185	0.0268	0.0315	0.0031	0.1565	0.0071	0.0025	0.0951	8e-04	0.0965	0.1377	0.024	0.0022	0.1213	0.017	0.0029	0.0025	0.0017	0.0013	0.0302	0.0231	0.0288	0.0738	0.0122	0.0799	8e-04
4	rs62304121	46329178	0.79	1.09022720934348	0.78	0.709419594942363	1.26879875925035	1.73981320770281	0.0185	0.0268	0.0312	0.0031	0.1559	0.0065	0.0025	0.0954	9e-04	0.0965	0.1372	0.0241	0.0023	0.1226	0.0167	0.003	0.0025	0.0018	0.0014	0.0299	0.0231	0.0289	0.0743	0.0122	0.0799	8e-04
4	Affx-24552785	46334702	0.79	1.09022720934348	0.78	0.709419594942363	1.27654074385168	1.73506845166872	0.0185	0.0268	0.0311	0.0031	0.1558	0.0064	0.0025	0.0954	9e-04	0.0965	0.1372	0.0241	0.0023	0.1226	0.0167	0.003	0.0025	0.0018	0.0014	0.0299	0.0231	0.0289	0.0743	0.0122	0.0799	8e-04
4	rs17537359	46341106	0.79	1.09022720934348	0.78	0.709419594942363	1.2174330196223	1.72154761345864	0.0185	0.0269	0.0311	0.0032	0.1558	0.0064	0.0025	0.0954	9e-04	0.0964	0.1372	0.0241	0.0022	0.1226	0.0166	0.0029	0.0025	0.0018	0.0014	0.0298	0.023	0.029	0.0743	0.0124	0.08	8e-04
4	rs4695148	46345219	0.79	1.09022720934348	0.78	0.709419594942363	1.22375077591506	1.72944750869423	0.0185	0.0269	0.0311	0.0032	0.1558	0.0064	0.0025	0.0954	9e-04	0.0964	0.1372	0.0241	0.0022	0.1226	0.0166	0.003	0.0025	0.0018	0.0014	0.0297	0.023	0.029	0.0743	0.0124	0.08	8e-04
4	rs116039536	46347931	0.79	1.09022720934348	0.78	0.709419594942363	1.19680362329204	1.65627519676939	0.0185	0.0269	0.0311	0.0032	0.1558	0.0064	0.0025	0.0954	9e-04	0.0964	0.1372	0.0241	0.0021	0.1226	0.0166	0.003	0.0025	0.0018	0.0014	0.0297	0.023	0.029	0.0743	0.0124	0.08	8e-04
4	rs80154332	46361288	0.8	1.01658215824445	0.78	0.709419594942363	1.11710827004645	1.71347769726344	0.0183	0.027	0.031	0.0032	0.1554	0.0064	0.0025	0.0955	9e-04	0.0963	0.1371	0.0242	0.0019	0.123	0.0166	0.003	0.0024	0.0018	0.0014	0.0294	0.0229	0.0292	0.0747	0.0125	0.08	9e-04
4	rs16859349	46374368	0.79	1.09022720934348	0.78	0.709419594942363	1.02361400058796	1.49267782174498	0.0172	0.0273	0.0302	0.0033	0.1535	0.0065	0.0026	0.0954	0.0011	0.0957	0.1375	0.0246	0.0022	0.1247	0.0162	0.0031	0.0025	0.002	0.0016	0.028	0.0225	0.0302	0.0754	0.0132	0.0802	0.0011
4	rs13152740	46381221	0.79	1.09022720934348	0.78	0.709419594942363	1.05859693831203	1.50539184052637	0.0171	0.0273	0.0301	0.0033	0.1534	0.0065	0.0026	0.0954	0.0011	0.0957	0.1375	0.0247	0.0022	0.1249	0.0161	0.0031	0.0025	0.002	0.0016	0.028	0.0224	0.0303	0.0754	0.0133	0.0801	0.0011
4	rs16859354	46385578	0.79	1.09022720934348	0.78	0.709419594942363	1.07171610289746	1.66081272389968	0.0171	0.0273	0.0301	0.0033	0.1532	0.0065	0.0026	0.0954	0.0011	0.0957	0.1375	0.0247	0.0022	0.1249	0.0161	0.0031	0.0025	0.002	0.0016	0.0279	0.0224	0.0304	0.0756	0.0133	0.0801	0.0011
4	rs3775288	46391821	0.79	1.09022720934348	0.78	0.709419594942363	1.04108970785499	1.69910616748253	0.0171	0.0274	0.0296	0.0032	0.1524	0.0065	0.0026	0.0961	0.0011	0.0956	0.1376	0.0246	0.0025	0.1252	0.016	0.0029	0.0026	0.0022	0.0017	0.0275	0.0222	0.0307	0.0756	0.0134	0.0804	0.0011
4	rs2165607	46400221	0.79	1.09022720934348	0.78	0.709419594942363	0.944336481956587	1.6104827876458	0.0172	0.0273	0.0295	0.0031	0.1527	0.0063	0.0025	0.0964	0.0011	0.0949	0.1377	0.0246	0.0026	0.1256	0.016	0.0027	0.0026	0.0023	0.0016	0.0274	0.0222	0.0301	0.0761	0.0134	0.0806	0.0011
4	rs6847731	46402152	0.79	1.09022720934348	0.78	0.709419594942363	0.923476338095004	1.52087777932451	0.0174	0.0273	0.0294	0.003	0.1528	0.0062	0.0025	0.0966	0.0011	0.0943	0.1375	0.0246	0.0027	0.1259	0.016	0.0025	0.0026	0.0024	0.0016	0.0274	0.0221	0.0298	0.0767	0.0133	0.0808	0.0011
4	rs35606577	46418836	0.79	1.09022720934348	0.78	0.709419594942363	0.904539153831848	1.52122219515993	0.0174	0.0273	0.0294	0.003	0.1528	0.0062	0.0024	0.0966	0.0011	0.0942	0.1375	0.0246	0.0027	0.1258	0.016	0.0025	0.0026	0.0024	0.0016	0.0274	0.0222	0.0297	0.0769	0.0134	0.0808	0.0011
4	rs17598141	46422761	0.79	1.09022720934348	0.78	0.709419594942363	0.896321216365527	1.49817367413461	0.0174	0.0273	0.0294	0.003	0.1528	0.0062	0.0024	0.0966	0.0011	0.0942	0.1375	0.0246	0.0027	0.1258	0.016	0.0025	0.0025	0.0024	0.0016	0.0274	0.0222	0.0297	0.0769	0.0134	0.0808	0.0011
4	rs114019526	46443175	0.79	1.09022720934348	0.78	0.709419594942363	0.881771356454469	1.44711945452054	0.0174	0.0272	0.0295	0.0029	0.1528	0.0061	0.0024	0.0966	0.0011	0.094	0.1375	0.0247	0.0027	0.1256	0.0161	0.0025	0.0025	0.0024	0.0016	0.0274	0.0222	0.0295	0.0773	0.0135	0.0808	0.0011
4	rs12498963	46448905	0.79	1.09022720934348	0.78	0.709419594942363	0.889360749196071	1.4928495184944	0.0174	0.0272	0.0295	0.0029	0.1528	0.0061	0.0024	0.0966	0.0011	0.094	0.1375	0.0247	0.0027	0.1255	0.0162	0.0024	0.0025	0.0024	0.0016	0.0274	0.0222	0.0295	0.0774	0.0135	0.0808	0.0011
4	rs56111180	46451551	0.79	1.09022720934348	0.78	0.709419594942363	0.901741525669881	1.49697118215697	0.0174	0.0272	0.0295	0.0029	0.1528	0.006	0.0024	0.0967	0.0011	0.0939	0.1375	0.0247	0.0027	0.1255	0.0162	0.0024	0.0025	0.0024	0.0016	0.0274	0.0222	0.0295	0.0775	0.0135	0.0808	0.0011
4	rs114395778	46454421	0.79	1.09022720934348	0.78	0.709419594942363	0.90841244004792	1.48804319884503	0.0174	0.0272	0.0295	0.003	0.1528	0.006	0.0024	0.0967	0.0011	0.0939	0.1375	0.0247	0.0027	0.1254	0.0162	0.0024	0.0025	0.0024	0.0016	0.0274	0.0222	0.0295	0.0776	0.0135	0.0807	0.0011
4	rs16859407	46455805	0.79	1.09022720934348	0.78	0.709419594942363	0.908494925671598	1.48821481059147	0.0174	0.0272	0.0295	0.003	0.1528	0.006	0.0024	0.0967	0.0011	0.0938	0.1375	0.0247	0.0027	0.1254	0.0162	0.0024	0.0024	0.0024	0.0016	0.0275	0.0222	0.0295	0.0777	0.0135	0.0807	0.0011
4	rs116394793	46463645	0.79	1.09022720934348	0.78	0.709419594942363	0.893534292436177	1.50831504125754	0.0174	0.0272	0.0296	0.003	0.1528	0.006	0.0024	0.0967	0.0011	0.0937	0.1376	0.0247	0.0027	0.1254	0.0163	0.0024	0.0024	0.0024	0.0016	0.0275	0.0222	0.0295	0.0778	0.0135	0.0807	0.0011
4	rs11735322	46469997	0.79	1.09022720934348	0.78	0.709419594942363	0.891732932680333	1.49061770600187	0.0174	0.0272	0.0296	0.0029	0.1528	0.006	0.0024	0.0967	0.0011	0.0937	0.1376	0.0246	0.0027	0.1254	0.0163	0.0024	0.0024	0.0024	0.0016	0.0275	0.0222	0.0295	0.0778	0.0135	0.0806	0.0011
4	rs77625956	46487038	0.79	1.09022720934348	0.78	0.709419594942363	0.88544022190568	1.46148178465141	0.0174	0.0272	0.0296	0.0029	0.1528	0.006	0.0024	0.0968	0.0011	0.0936	0.1376	0.0247	0.0027	0.1253	0.0164	0.0023	0.0024	0.0024	0.0016	0.0275	0.0223	0.0294	0.0779	0.0136	0.0805	0.0011
4	rs76601066	46497463	0.79	1.09022720934348	0.78	0.709419594942363	0.890423813083805	1.46918526039563	0.0174	0.0272	0.0296	0.0029	0.1528	0.006	0.0024	0.0968	0.0011	0.0936	0.1376	0.0247	0.0027	0.1253	0.0164	0.0023	0.0024	0.0024	0.0016	0.0275	0.0223	0.0294	0.078	0.0136	0.0805	0.0011
4	rs10938444	46503790	0.79	1.09022720934348	0.78	0.709419594942363	0.892305926822033	1.44045903358938	0.0174	0.0272	0.0296	0.0029	0.1528	0.006	0.0024	0.0968	0.0011	0.0936	0.1376	0.0247	0.0027	0.1252	0.0164	0.0023	0.0024	0.0024	0.0016	0.0275	0.0223	0.0294	0.078	0.0136	0.0805	0.0011
4	rs7667324	46506042	0.79	1.09022720934348	0.78	0.709419594942363	0.893861976554378	1.4113148752972	0.0174	0.0272	0.0296	0.0029	0.1528	0.006	0.0024	0.0968	0.0011	0.0936	0.1376	0.0247	0.0027	0.1254	0.0164	0.0023	0.0024	0.0024	0.0016	0.0275	0.0223	0.0295	0.078	0.0134	0.0805	0.0011
4	rs112597989	46530327	0.79	1.09022720934348	0.78	0.709419594942363	0.898208555001007	1.4542977606896	0.0175	0.0272	0.0296	0.0029	0.1528	0.0059	0.0024	0.0968	0.0011	0.0934	0.1376	0.0247	0.0027	0.1253	0.0165	0.0023	0.0024	0.0024	0.0016	0.0276	0.0223	0.0295	0.0782	0.0135	0.0803	0.0011
4	rs62302702	46540095	0.79	1.09022720934348	0.78	0.709419594942363	0.928465095855532	1.49387976496244	0.0175	0.0271	0.0297	0.0029	0.1523	0.0059	0.0024	0.097	0.0011	0.0932	0.1375	0.0247	0.0027	0.1253	0.0168	0.0023	0.0023	0.0024	0.0016	0.0277	0.0223	0.0298	0.0783	0.0136	0.0799	0.0011
4	rs10517164	46556265	0.8	1.01658215824445	0.78	0.709419594942363	0.952482220653075	1.60127846002298	0.0178	0.0269	0.0298	0.003	0.1507	0.0058	0.0026	0.0973	0.0011	0.0926	0.137	0.0249	0.0027	0.1249	0.0177	0.0022	0.0022	0.0023	0.0016	0.0281	0.0225	0.0307	0.0787	0.0142	0.079	0.0012
4	rs114266314	46556372	0.8	1.01658215824445	0.78	0.709419594942363	0.945929757112073	1.5896544182762	0.0178	0.0269	0.0298	0.003	0.1507	0.0058	0.0026	0.0973	0.0011	0.0926	0.137	0.0249	0.0027	0.1249	0.0177	0.0022	0.0022	0.0023	0.0016	0.0281	0.0225	0.0307	0.0787	0.0142	0.079	0.0012
4	rs114375870	46557441	0.8	1.01658215824445	0.78	0.709419594942363	0.9326309373092	1.5896544182762	0.0178	0.0269	0.0298	0.003	0.1506	0.0058	0.0026	0.0973	0.0011	0.0927	0.137	0.0249	0.0027	0.1249	0.0177	0.0022	0.0022	0.0023	0.0016	0.0281	0.0225	0.0308	0.0787	0.0142	0.0789	0.0012
4	rs17459821	46563662	0.8	1.01658215824445	0.78	0.709419594942363	0.948195798565168	1.62613120490259	0.0178	0.0269	0.0298	0.003	0.1506	0.0058	0.0026	0.0973	0.0011	0.0928	0.1369	0.0249	0.0027	0.1249	0.0177	0.0022	0.0022	0.0023	0.0016	0.0281	0.0225	0.0308	0.0787	0.0142	0.0789	0.0012
4	rs73244158	46619725	0.79	1.09022720934348	0.78	0.709419594942363	1.04353362688207	1.81050206559453	0.0179	0.0266	0.0297	0.003	0.1492	0.0061	0.0027	0.0978	0.0011	0.0946	0.1356	0.025	0.0027	0.1246	0.0186	0.0024	0.0024	0.0023	0.0015	0.0281	0.0225	0.0318	0.0785	0.0139	0.0778	0.0012
4	rs13137633	46622979	0.8	1.01658215824445	0.78	0.709419594942363	1.07162783867753	1.87803553993668	0.0179	0.0266	0.0297	0.003	0.1492	0.0061	0.0027	0.0978	0.0011	0.0946	0.1356	0.025	0.0027	0.1246	0.0186	0.0024	0.0024	0.0023	0.0015	0.0281	0.0225	0.0318	0.0784	0.0139	0.0778	0.0012
4	rs10019070	46627357	0.8	1.01658215824445	0.78	0.709419594942363	1.09102709945683	1.86844256426604	0.0179	0.0266	0.0297	0.003	0.1492	0.0061	0.0027	0.0978	0.0011	0.0947	0.1356	0.025	0.0027	0.1246	0.0187	0.0024	0.0024	0.0023	0.0015	0.0281	0.0225	0.0319	0.0784	0.0139	0.0777	0.0012
4	rs11725004	46678256	0.8	1.01658215824445	0.78	0.709419594942363	1.09503045974414	1.8135078113444	0.0179	0.0265	0.0296	0.003	0.1489	0.0061	0.0024	0.0981	0.0011	0.095	0.1354	0.025	0.0027	0.1244	0.0188	0.0024	0.0024	0.0023	0.0015	0.0281	0.0225	0.032	0.0785	0.0139	0.0776	0.0012
4	rs73137148	46679273	0.8	1.01658215824445	0.78	0.709419594942363	1.09156054279742	1.77131697920296	0.0179	0.0265	0.0296	0.003	0.1488	0.0061	0.0024	0.0982	0.0011	0.095	0.1354	0.025	0.0027	0.1245	0.0189	0.0024	0.0024	0.0023	0.0015	0.0281	0.0225	0.032	0.0786	0.0139	0.0776	0.0012
4	rs115671799	46688483	0.8	1.01658215824445	0.78	0.709419594942363	1.0756026130258	1.87981277695413	0.018	0.0266	0.0294	0.003	0.1484	0.0062	0.0024	0.0982	0.0011	0.0952	0.1352	0.0249	0.0027	0.1246	0.0189	0.0024	0.0024	0.0023	0.0015	0.0281	0.0225	0.032	0.0786	0.0139	0.0777	0.0012
4	rs4532209	46698266	0.8	1.01658215824445	0.78	0.709419594942363	1.1041263642396	1.91380313694994	0.018	0.0266	0.0292	0.003	0.1481	0.0063	0.0025	0.0983	0.0011	0.0953	0.135	0.0249	0.0027	0.1247	0.0189	0.0024	0.0024	0.0023	0.0015	0.0282	0.0226	0.0321	0.0786	0.0139	0.0778	0.0012
4	rs116533534	46705762	0.8	1.01658215824445	0.78	0.709419594942363	1.08356983163323	1.89154846736231	0.018	0.0266	0.0291	0.003	0.148	0.0063	0.0025	0.0983	0.0011	0.0954	0.1349	0.0248	0.0027	0.1247	0.0189	0.0024	0.0024	0.0023	0.0015	0.0282	0.0225	0.0321	0.0785	0.0139	0.0778	0.0012
4	rs28545358	46733020	0.8	1.01658215824445	0.78	0.709419594942363	1.10242975877397	1.86453630734965	0.0183	0.0264	0.0285	0.003	0.1471	0.0066	0.0026	0.0988	0.0012	0.096	0.1341	0.0246	0.0028	0.1255	0.0189	0.0024	0.0023	0.0023	0.0015	0.0283	0.0224	0.0323	0.0787	0.0141	0.0777	0.0012
4	rs77598784	46743805	0.8	1.01658215824445	0.78	0.709419594942363	1.09218302487149	1.78930553000661	0.0183	0.0263	0.0283	0.003	0.1468	0.0066	0.0027	0.099	0.0012	0.096	0.134	0.0246	0.0029	0.1257	0.019	0.0024	0.0023	0.0023	0.0016	0.0283	0.0224	0.0323	0.0784	0.0142	0.0777	0.0013
4	rs10005129	46747094	0.8	1.01658215824445	0.78	0.709419594942363	1.13042075320636	1.78824665113843	0.0184	0.0262	0.0282	0.003	0.1464	0.0067	0.0028	0.0991	0.0012	0.0961	0.1339	0.0246	0.0029	0.126	0.019	0.0024	0.0023	0.0024	0.0016	0.0283	0.0223	0.0323	0.078	0.0145	0.0775	0.0013
4	rs28628293	46750977	0.8	1.01658215824445	0.78	0.709419594942363	1.13981274499427	1.80307918461627	0.0184	0.0261	0.0282	0.003	0.1462	0.0068	0.0029	0.0992	0.0013	0.0961	0.1339	0.0246	0.003	0.126	0.019	0.0024	0.0023	0.0024	0.0016	0.0282	0.0223	0.0323	0.078	0.0145	0.0774	0.0013
4	rs58221576	46758362	0.8	1.01658215824445	0.78	0.709419594942363	1.15796024344974	1.83403664057715	0.0184	0.0261	0.0282	0.003	0.1462	0.0068	0.0029	0.0992	0.0013	0.0961	0.1339	0.0246	0.003	0.1261	0.0191	0.0024	0.0023	0.0024	0.0016	0.0282	0.0223	0.0323	0.078	0.0146	0.0774	0.0014
4	rs11731265	46759107	0.8	1.01658215824445	0.78	0.709419594942363	1.15096010250038	1.8250069582477	0.0184	0.0261	0.0282	0.003	0.1462	0.0068	0.0029	0.0992	0.0013	0.0961	0.1339	0.0246	0.003	0.126	0.0191	0.0024	0.0023	0.0024	0.0016	0.0282	0.0223	0.0323	0.078	0.0146	0.0774	0.0014
4	rs62305175	46777244	0.8	1.01658215824445	0.78	0.709419594942363	1.1030547031541	1.82376808815926	0.0184	0.0261	0.0282	0.0029	0.1459	0.0068	0.0029	0.0993	0.0013	0.0962	0.1338	0.0246	0.003	0.1259	0.0191	0.0024	0.0023	0.0024	0.0016	0.0281	0.0223	0.0323	0.078	0.0149	0.0774	0.0014
4	rs4478161	46789898	0.8	1.01658215824445	0.78	0.709419594942363	1.09583183343746	1.79777982050389	0.0184	0.0261	0.0282	0.0029	0.1459	0.0068	0.0029	0.0993	0.0013	0.0961	0.1338	0.0246	0.003	0.1259	0.0191	0.0024	0.0023	0.0024	0.0016	0.0281	0.0223	0.0322	0.0781	0.015	0.0774	0.0014
4	rs114574090	46796462	0.8	1.01658215824445	0.78	0.709419594942363	1.07816725765075	1.77995524554897	0.0184	0.0261	0.0282	0.0029	0.1458	0.0068	0.0029	0.0993	0.0013	0.0961	0.1338	0.0245	0.003	0.1259	0.0191	0.0024	0.0022	0.0024	0.0016	0.0281	0.0223	0.0322	0.0781	0.015	0.0774	0.0014
4	rs28790083	46828110	0.8	1.01658215824445	0.78	0.709419594942363	1.08516609704321	1.76127609381828	0.0184	0.0261	0.0283	0.0029	0.1454	0.0068	0.0029	0.0994	0.0012	0.0961	0.134	0.0241	0.0029	0.1258	0.0202	0.0024	0.0022	0.0024	0.0015	0.028	0.0223	0.0322	0.0781	0.015	0.0772	0.0013
4	rs112241058	46834879	0.8	1.01658215824445	0.78	0.709419594942363	1.08445652977868	1.76955481913836	0.0184	0.0261	0.0284	0.0029	0.1454	0.0068	0.0029	0.0995	0.0012	0.0961	0.134	0.0241	0.0029	0.1259	0.0202	0.0024	0.0022	0.0024	0.0015	0.028	0.0223	0.0322	0.0781	0.015	0.0772	0.0013
4	rs10018906	46863064	0.8	1.01658215824445	0.78	0.709419594942363	1.11002789499638	1.7287450798302	0.0184	0.0261	0.0284	0.0029	0.1453	0.0068	0.0028	0.0996	0.0012	0.0963	0.1342	0.0241	0.0028	0.1259	0.0203	0.0024	0.0022	0.0024	0.0015	0.0278	0.0224	0.0321	0.0781	0.015	0.0772	0.0013
4	rs74822119	46863100	0.8	1.01658215824445	0.78	0.709419594942363	1.10788043687667	1.71803826512787	0.0184	0.0261	0.0284	0.0029	0.1453	0.0068	0.0028	0.0996	0.0012	0.0963	0.1342	0.0241	0.0028	0.1259	0.0203	0.0024	0.0022	0.0024	0.0015	0.0278	0.0224	0.0321	0.0781	0.015	0.0772	0.0013
4	rs16859614	46894527	0.81	0.946104684087093	0.78	0.709419594942363	1.2042809723136	2.02165850070888	0.0183	0.0258	0.0285	0.0025	0.1436	0.0064	0.0028	0.1	0.0012	0.0978	0.1327	0.0237	0.0027	0.1274	0.0205	0.0022	0.0022	0.0024	0.0015	0.0273	0.0225	0.0322	0.0801	0.0156	0.0764	0.0012
4	rs12505121	46894700	0.81	0.946104684087093	0.78	0.709419594942363	1.18980433358413	1.97970793433093	0.0182	0.0258	0.0285	0.0025	0.1435	0.0064	0.0028	0.1	0.0012	0.0979	0.1326	0.0237	0.0027	0.1275	0.0206	0.0022	0.0022	0.0024	0.0015	0.0272	0.0225	0.0322	0.0803	0.0157	0.0764	0.0012
4	rs17459996	46902967	0.81	0.946104684087093	0.78	0.709419594942363	1.27266749857333	2.13174559314601	0.0182	0.0258	0.0285	0.0024	0.1433	0.0063	0.0028	0.1001	0.0013	0.0981	0.1322	0.0236	0.0027	0.1278	0.0206	0.0021	0.0022	0.0025	0.0015	0.0272	0.0225	0.0322	0.0805	0.0157	0.0762	0.0013
4	rs56313505	46906158	0.81	0.946104684087093	0.78	0.709419594942363	1.27540664509114	2.13644721004537	0.0183	0.0258	0.0285	0.0024	0.1432	0.0063	0.0028	0.1001	0.0013	0.0981	0.1322	0.0236	0.0027	0.1278	0.0206	0.0021	0.0022	0.0025	0.0015	0.0272	0.0225	0.0322	0.0805	0.0157	0.0762	0.0013
4	rs17460031	46909032	0.81	0.946104684087093	0.78	0.709419594942363	1.27531215426281	2.13988386645229	0.0182	0.0258	0.0285	0.0024	0.1432	0.0063	0.0028	0.1001	0.0013	0.0982	0.1322	0.0236	0.0027	0.1278	0.0205	0.0021	0.0022	0.0025	0.0015	0.0272	0.0225	0.0322	0.0806	0.0157	0.0762	0.0013
4	rs9992220	46911379	0.81	0.946104684087093	0.78	0.709419594942363	1.27389511321447	2.13970297173498	0.0182	0.0258	0.0285	0.0024	0.1433	0.0063	0.0028	0.1001	0.0013	0.0982	0.1322	0.0236	0.0027	0.1278	0.0205	0.0021	0.0022	0.0025	0.0015	0.0272	0.0225	0.0322	0.0806	0.0157	0.0762	0.0013
4	rs6835714	46914850	0.81	0.946104684087093	0.78	0.709419594942363	1.27493421772713	2.13626635347782	0.0182	0.0258	0.0285	0.0024	0.1432	0.0063	0.0028	0.1002	0.0013	0.0982	0.1321	0.0236	0.0027	0.1278	0.0205	0.0021	0.0022	0.0025	0.0015	0.0272	0.0225	0.0322	0.0806	0.0157	0.0762	0.0013
4	rs112993662	46918532	0.81	0.946104684087093	0.78	0.709419594942363	1.24839807016682	2.10518911912461	0.0182	0.0258	0.0285	0.0024	0.1432	0.0063	0.0028	0.1002	0.0013	0.0982	0.1322	0.0236	0.0027	0.1278	0.0205	0.0021	0.0022	0.0025	0.0015	0.0272	0.0225	0.0322	0.0806	0.0157	0.0762	0.0013
4	rs77352552	46919327	0.81	0.946104684087093	0.78	0.709419594942363	1.24128321431639	2.07255122475735	0.0182	0.0258	0.0285	0.0024	0.1432	0.0063	0.0028	0.1002	0.0013	0.0982	0.1322	0.0236	0.0027	0.1279	0.0205	0.0021	0.0022	0.0025	0.0015	0.0272	0.0224	0.0322	0.0806	0.0157	0.0762	0.0013
4	rs34026660	46935354	0.81	0.946104684087093	0.78	0.709419594942363	1.23511724394674	2.0311766562105	0.0182	0.0258	0.0285	0.0023	0.1431	0.0063	0.0028	0.1003	0.0013	0.0984	0.1321	0.0236	0.0026	0.128	0.0204	0.0021	0.0022	0.0025	0.0015	0.0272	0.0222	0.0321	0.0808	0.0158	0.0761	0.0013
4	rs6843462	46936899	0.81	0.946104684087093	0.78	0.709419594942363	1.23969387789319	2.03530905393169	0.0182	0.0258	0.0285	0.0023	0.1431	0.0063	0.0028	0.1003	0.0013	0.0985	0.132	0.0236	0.0026	0.1281	0.0204	0.0021	0.0022	0.0024	0.0015	0.0272	0.0222	0.0321	0.0808	0.0158	0.0761	0.0013
4	rs11946433	46946906	0.81	0.946104684087093	0.79	0.649136622646432	1.19661922664931	2.03710610186982	0.0182	0.0258	0.0285	0.0023	0.143	0.0063	0.0028	0.1003	0.0013	0.0985	0.132	0.0237	0.0026	0.1281	0.0204	0.0021	0.0022	0.0024	0.0014	0.0272	0.0222	0.0321	0.0806	0.0158	0.0762	0.0013
4	rs112200490	46970411	0.81	0.946104684087093	0.79	0.649136622646432	1.20326446739717	2.15255146818578	0.0182	0.0258	0.0286	0.0023	0.1425	0.0062	0.0028	0.1004	0.0013	0.0989	0.1318	0.0237	0.0025	0.1284	0.0205	0.0021	0.0023	0.0023	0.0014	0.0272	0.0219	0.0319	0.0809	0.016	0.0762	0.0013
4	rs41265719	46981342	0.81	0.946104684087093	0.79	0.649136622646432	1.14325208038609	1.9840050236803	0.018	0.026	0.0288	0.0022	0.1406	0.0058	0.0029	0.1004	0.0015	0.1003	0.1311	0.0238	0.0024	0.1291	0.0206	0.0022	0.0024	0.0021	0.0014	0.0271	0.021	0.0313	0.0819	0.0168	0.0762	0.0014
4	rs17641660	46982218	0.81	0.946104684087093	0.79	0.649136622646432	1.16999921993199	1.98185631957463	0.0179	0.026	0.0289	0.0022	0.1403	0.0058	0.0029	0.1004	0.0015	0.1005	0.131	0.0238	0.0024	0.1292	0.0205	0.0022	0.0024	0.0021	0.0014	0.0271	0.0209	0.0313	0.082	0.0169	0.0765	0.0014
4	rs114590113	46984608	0.81	0.946104684087093	0.79	0.649136622646432	1.17347402755995	1.99260301990672	0.0179	0.026	0.0289	0.0022	0.1402	0.0058	0.0029	0.1004	0.0015	0.1005	0.131	0.0238	0.0023	0.1292	0.0205	0.0022	0.0024	0.0021	0.0014	0.0271	0.0209	0.0313	0.082	0.0169	0.0765	0.0014
4	rs57314699	46989859	0.81	0.946104684087093	0.79	0.649136622646432	1.18557569937158	2.0311766562105	0.0179	0.026	0.0289	0.0022	0.1402	0.0058	0.0029	0.1003	0.0015	0.1005	0.1311	0.0238	0.0023	0.1292	0.0205	0.0022	0.0024	0.0021	0.0014	0.0271	0.0209	0.0313	0.082	0.017	0.0765	0.0014
4	rs114134151	46990188	0.81	0.946104684087093	0.79	0.649136622646432	1.18309641184311	2.0274045886227	0.0179	0.026	0.0289	0.0022	0.1401	0.0058	0.0029	0.1003	0.0015	0.1005	0.1311	0.0238	0.0023	0.1292	0.0205	0.0022	0.0024	0.0021	0.0014	0.0271	0.0209	0.0313	0.082	0.017	0.0765	0.0014
4	rs16859829	46993345	0.81	0.946104684087093	0.79	0.649136622646432	1.17137037254941	1.98328875357657	0.0179	0.026	0.0289	0.0022	0.1401	0.0058	0.0029	0.1003	0.0015	0.1005	0.1311	0.0238	0.0024	0.1292	0.0205	0.0021	0.0024	0.002	0.0013	0.0271	0.0209	0.0313	0.082	0.017	0.0766	0.0014
4	rs2229940	46995366	0.81	0.946104684087093	0.79	0.649136622646432	1.21362990799836	2.04285809053704	0.0179	0.026	0.0289	0.0022	0.1399	0.0057	0.0029	0.1003	0.0015	0.1006	0.1312	0.0238	0.0024	0.1293	0.0205	0.0021	0.0024	0.002	0.0013	0.0271	0.0208	0.0313	0.0822	0.017	0.0767	0.0014
4	rs3762607	46996338	0.81	0.946104684087093	0.79	0.649136622646432	1.18144467954762	1.96914969297336	0.0179	0.026	0.0289	0.0022	0.1398	0.0057	0.0029	0.1003	0.0015	0.1006	0.1312	0.0238	0.0024	0.1293	0.0205	0.002	0.0024	0.002	0.0013	0.0271	0.0208	0.0313	0.0822	0.017	0.0767	0.0015
4	rs10938467	47002051	0.81	0.946104684087093	0.8	0.592267592767429	1.27521766611214	2.06462744668019	0.0179	0.0261	0.0292	0.0022	0.1396	0.0056	0.0029	0.1002	0.0015	0.1007	0.1313	0.0238	0.0024	0.1294	0.0205	0.0019	0.0024	0.0019	0.0013	0.0271	0.0208	0.0313	0.0821	0.0171	0.0767	0.0015
4	rs13116518	47003133	0.81	0.946104684087093	0.8	0.592267592767429	1.38884151441052	2.13554294731081	0.0179	0.0262	0.0292	0.0022	0.1397	0.0056	0.0029	0.1003	0.0015	0.1012	0.1313	0.0236	0.0024	0.1292	0.0205	0.0018	0.0025	0.0017	0.0012	0.0271	0.021	0.0316	0.0817	0.0172	0.0763	0.0016
4	rs13139021	47006399	0.81	0.946104684087093	0.8	0.592267592767429	1.32250625125694	2.32887753440464	0.0179	0.0262	0.0291	0.0021	0.1391	0.0054	0.0028	0.1004	0.0014	0.1016	0.1313	0.0239	0.0023	0.1282	0.0207	0.0018	0.0025	0.0018	0.0012	0.027	0.0211	0.032	0.0822	0.0175	0.0763	0.0015
4	rs4597804	47012459	0.81	0.946104684087093	0.79	0.649136622646432	1.33931229832658	2.31991921366377	0.0179	0.0262	0.0292	0.0021	0.1387	0.0055	0.0027	0.1005	0.0014	0.1017	0.1315	0.0239	0.0022	0.128	0.0207	0.0018	0.0025	0.0018	0.0012	0.0269	0.0212	0.0319	0.0825	0.0176	0.0762	0.0015
4	rs79879466	47017761	0.82	0.87875982057053	0.79	0.649136622646432	1.298447052036	2.3232095232857	0.0178	0.0263	0.0292	0.0021	0.1387	0.0053	0.0026	0.1008	0.0013	0.1018	0.1318	0.024	0.0021	0.1275	0.0206	0.0018	0.0025	0.0017	0.0011	0.0269	0.0213	0.0318	0.0829	0.0177	0.0761	0.0015
4	rs77427453	47038276	0.82	0.87875982057053	0.79	0.649136622646432	1.31246121445761	2.31260950847535	0.0178	0.0264	0.0292	0.0021	0.1386	0.0052	0.0025	0.101	0.0013	0.102	0.1321	0.0241	0.0021	0.1269	0.0206	0.0018	0.0024	0.0016	0.0011	0.0269	0.0214	0.0317	0.0832	0.0178	0.076	0.0014
4	rs62303745	47042529	0.82	0.87875982057053	0.79	0.649136622646432	1.36094061025063	2.46633550917733	0.0178	0.0264	0.0292	0.002	0.1387	0.0052	0.0025	0.1011	0.0013	0.102	0.1322	0.0242	0.002	0.1268	0.0206	0.0018	0.0024	0.0016	0.0011	0.0269	0.0214	0.0317	0.0833	0.0179	0.076	0.0014
4	rs73145085	47048358	0.82	0.87875982057053	0.79	0.649136622646432	1.38377058922312	2.42402288686408	0.0177	0.0263	0.0295	0.0021	0.1384	0.0052	0.0025	0.101	0.0013	0.1021	0.1321	0.0242	0.002	0.1271	0.0205	0.0018	0.0024	0.0016	0.0011	0.0269	0.0215	0.0316	0.0833	0.0178	0.0761	0.0014
4	rs4315750	47051185	0.82	0.87875982057053	0.79	0.649136622646432	1.39147722595325	2.42696348497935	0.0177	0.0263	0.0295	0.0021	0.1383	0.0052	0.0025	0.1011	0.0012	0.1021	0.1321	0.0242	0.002	0.1271	0.0205	0.0019	0.0024	0.0016	0.0011	0.0269	0.0214	0.0316	0.0834	0.0179	0.076	0.0014
4	rs77574939	47072808	0.82	0.87875982057053	0.79	0.649136622646432	1.369181829903	2.50430761667586	0.0173	0.0261	0.0295	0.0021	0.138	0.0048	0.0022	0.1018	0.0011	0.1013	0.1319	0.0242	0.0019	0.1278	0.0204	0.0021	0.0024	0.0015	9e-04	0.0265	0.0218	0.0315	0.0842	0.0181	0.0767	0.0013
4	rs6824550	47073095	0.82	0.87875982057053	0.79	0.649136622646432	1.40536975842907	2.60268782344829	0.0173	0.0261	0.0295	0.0021	0.138	0.0047	0.0022	0.1018	0.0011	0.1013	0.1319	0.0242	0.0019	0.1279	0.0204	0.0021	0.0024	0.0015	9e-04	0.0265	0.0218	0.0315	0.0842	0.0181	0.0767	0.0013
4	rs114633175	47079283	0.82	0.87875982057053	0.79	0.649136622646432	1.39665645007166	2.5551060026717	0.0173	0.0261	0.0295	0.0021	0.138	0.0047	0.0021	0.102	0.0011	0.1008	0.1319	0.0243	0.0018	0.1278	0.0202	0.0021	0.0024	0.0015	9e-04	0.0265	0.0219	0.0316	0.0843	0.0182	0.0768	0.0012
4	rs4613538	47083720	0.82	0.87875982057053	0.79	0.649136622646432	1.40448772048791	2.57953200336287	0.0172	0.0261	0.0294	0.0021	0.138	0.0047	0.0021	0.102	0.0011	0.1008	0.132	0.0244	0.0018	0.1278	0.0202	0.0021	0.0024	0.0015	9e-04	0.0265	0.0219	0.0316	0.0844	0.0182	0.0769	0.0012
4	rs77808825	47095277	0.82	0.87875982057053	0.79	0.649136622646432	1.41400497517564	2.57990230482781	0.0172	0.0261	0.0294	0.0021	0.1381	0.0046	0.002	0.1026	9e-04	0.1006	0.1326	0.0245	0.0017	0.1277	0.0198	0.0021	0.0024	0.0013	8e-04	0.0264	0.0217	0.0316	0.0848	0.0185	0.0768	0.0011
4	rs76969467	47107491	0.82	0.87875982057053	0.79	0.649136622646432	1.40164700065215	2.56398500826097	0.0172	0.0261	0.0294	0.0021	0.1381	0.0046	0.002	0.1026	9e-04	0.1006	0.1328	0.0245	0.0017	0.1277	0.0198	0.0021	0.0024	0.0013	8e-04	0.0264	0.0217	0.0316	0.0848	0.0185	0.0767	0.0011
4	rs10517179	47109076	0.82	0.87875982057053	0.78	0.709419594942363	1.40017850329243	2.56454006696443	0.0172	0.026	0.0294	0.0021	0.1381	0.0046	0.002	0.1026	9e-04	0.1006	0.1328	0.0245	0.0017	0.1277	0.0198	0.0021	0.0024	0.0013	8e-04	0.0264	0.0217	0.0316	0.0848	0.0185	0.0767	0.0011
4	rs1561778	47115939	0.82	0.87875982057053	0.78	0.709419594942363	1.44002816300177	2.62438356000558	0.0172	0.0261	0.0294	0.0021	0.1381	0.0046	0.002	0.1027	9e-04	0.1006	0.1328	0.0246	0.0016	0.1277	0.0198	0.0021	0.0024	0.0013	8e-04	0.0263	0.0217	0.0317	0.0849	0.0185	0.0767	0.0011
4	rs73247643	47116530	0.82	0.87875982057053	0.78	0.709419594942363	1.44507558618247	2.62568226119246	0.0172	0.0261	0.0294	0.0021	0.1381	0.0046	0.002	0.1027	9e-04	0.1006	0.1328	0.0246	0.0017	0.1277	0.0197	0.0021	0.0024	0.0013	8e-04	0.0263	0.0217	0.0317	0.0849	0.0185	0.0767	0.0011
4	rs34552901	47124217	0.82	0.87875982057053	0.78	0.709419594942363	1.45052618811961	2.58471679283318	0.0172	0.0261	0.0294	0.0021	0.138	0.0046	0.002	0.1027	9e-04	0.1006	0.1328	0.0246	0.0016	0.1277	0.0197	0.0021	0.0024	0.0013	8e-04	0.0263	0.0217	0.0317	0.0849	0.0185	0.0767	0.0011
4	rs73247645	47130260	0.82	0.87875982057053	0.79	0.649136622646432	1.47679407344151	2.5773103260424	0.0172	0.026	0.0294	0.0021	0.138	0.0046	0.002	0.1033	9e-04	0.1006	0.1328	0.0246	0.0016	0.1273	0.0197	0.0021	0.0024	0.0012	8e-04	0.0263	0.0215	0.0317	0.0849	0.0185	0.0767	0.0011
4	rs1946966	47137476	0.82	0.87875982057053	0.79	0.649136622646432	1.48668909995619	2.59397838596903	0.0172	0.026	0.0294	0.0021	0.1379	0.0046	0.002	0.1035	9e-04	0.1005	0.1329	0.0246	0.0016	0.1273	0.0197	0.0021	0.0024	0.0012	8e-04	0.0264	0.0213	0.0317	0.0849	0.0185	0.0767	0.0011
4	rs6447534	47137881	0.82	0.87875982057053	0.79	0.649136622646432	1.48438809677062	2.59249626970895	0.0172	0.026	0.0294	0.0021	0.1379	0.0046	0.002	0.1034	9e-04	0.1005	0.1329	0.0246	0.0016	0.1273	0.0198	0.0021	0.0024	0.0012	8e-04	0.0264	0.0213	0.0317	0.0849	0.0185	0.0767	0.0011
4	rs7689895	47155657	0.82	0.87875982057053	0.79	0.649136622646432	1.50906629865003	2.59119949956337	0.0171	0.0259	0.0294	0.0021	0.1384	0.0046	0.0019	0.1033	0.001	0.1006	0.1336	0.0243	0.0016	0.1265	0.0195	0.0021	0.0026	0.0013	8e-04	0.0261	0.0216	0.0317	0.0857	0.0188	0.0759	0.0011
4	rs17599816	47164556	0.82	0.87875982057053	0.79	0.649136622646432	1.52610586189307	2.63904466529048	0.0171	0.0259	0.0294	0.0021	0.1384	0.0046	0.0019	0.1032	0.001	0.1006	0.1337	0.0243	0.0016	0.1265	0.0195	0.0021	0.0026	0.0013	8e-04	0.0261	0.0216	0.0317	0.0857	0.0188	0.0759	0.0011
4	rs116162915	47164770	0.82	0.87875982057053	0.79	0.649136622646432	1.52610586189307	2.64015855465251	0.0171	0.0259	0.0294	0.0021	0.1384	0.0046	0.0019	0.1032	0.001	0.1006	0.1337	0.0243	0.0016	0.1265	0.0195	0.0021	0.0026	0.0013	8e-04	0.0261	0.0216	0.0317	0.0857	0.0188	0.0759	0.0011
4	rs28621672	47177500	0.82	0.87875982057053	0.79	0.649136622646432	1.49370017542398	2.5886061879162	0.0171	0.0258	0.0294	0.0021	0.1386	0.0045	0.0019	0.103	0.001	0.1006	0.1338	0.0242	0.0016	0.1266	0.0195	0.0022	0.0026	0.0013	7e-04	0.0261	0.0217	0.0316	0.0857	0.0189	0.0758	0.0011
4	rs113954483	47178432	0.82	0.87875982057053	0.78	0.709419594942363	1.49089429723033	2.5813835732473	0.0171	0.0258	0.0294	0.0021	0.1386	0.0045	0.0019	0.103	0.001	0.1006	0.1338	0.0242	0.0016	0.1266	0.0195	0.0022	0.0026	0.0013	7e-04	0.0261	0.0217	0.0316	0.0857	0.0189	0.0758	0.0011
4	rs1596139	47201818	0.82	0.87875982057053	0.78	0.709419594942363	1.47869124051024	2.55270189968842	0.017	0.0258	0.0293	0.0021	0.1387	0.0045	0.0019	0.1028	0.001	0.1006	0.1338	0.0242	0.0016	0.1268	0.0194	0.0022	0.0026	0.0013	7e-04	0.026	0.0217	0.0316	0.0858	0.019	0.0759	0.001
4	rs114506037	47204125	0.82	0.87875982057053	0.78	0.709419594942363	1.47429916248704	2.53865252184412	0.017	0.0258	0.0293	0.0021	0.1387	0.0045	0.0019	0.1028	0.001	0.1006	0.1338	0.0242	0.0016	0.1268	0.0194	0.0022	0.0026	0.0013	7e-04	0.026	0.0217	0.0316	0.0858	0.019	0.0759	0.001
4	rs17539361	47221089	0.82	0.87875982057053	0.78	0.709419594942363	1.49089429723033	2.65315795474676	0.0168	0.0257	0.0292	0.002	0.1375	0.0043	0.0017	0.1029	8e-04	0.1002	0.1339	0.0244	0.0016	0.1274	0.0194	0.0021	0.0025	0.0014	6e-04	0.0257	0.0221	0.0318	0.0859	0.0196	0.0767	0.001
4	rs1372497	47222338	0.82	0.87875982057053	0.78	0.709419594942363	1.54159208166649	2.73354425120799	0.0168	0.0257	0.0293	0.002	0.1375	0.0043	0.0017	0.1029	8e-04	0.1001	0.1338	0.0244	0.0017	0.1274	0.0194	0.0021	0.0025	0.0014	6e-04	0.0257	0.0221	0.0318	0.0859	0.0197	0.0768	9e-04
4	rs12501459	47223353	0.82	0.87875982057053	0.78	0.709419594942363	1.53915912237942	2.72236310392931	0.0168	0.0257	0.0293	0.002	0.1375	0.0043	0.0017	0.1029	8e-04	0.1001	0.1338	0.0244	0.0017	0.1274	0.0194	0.0021	0.0025	0.0014	6e-04	0.0257	0.0221	0.0318	0.0859	0.0197	0.0768	9e-04
4	rs1372498	47226204	0.82	0.87875982057053	0.79	0.649136622646432	1.55042321581106	2.73130760449723	0.0168	0.0257	0.0293	0.002	0.1375	0.0043	0.0017	0.1029	8e-04	0.1001	0.1338	0.0244	0.0017	0.1273	0.0194	0.0021	0.0025	0.0014	6e-04	0.0257	0.0222	0.0318	0.0859	0.0197	0.0768	9e-04
4	rs3098798	47255189	0.82	0.87875982057053	0.78	0.709419594942363	1.5780482419796	2.79232998029895	0.0168	0.0257	0.0292	0.0019	0.1374	0.0043	0.0017	0.1033	8e-04	0.1	0.1339	0.0244	0.0017	0.1273	0.0194	0.0021	0.0025	0.0014	6e-04	0.0257	0.0222	0.0318	0.0859	0.0198	0.0765	9e-04
4	rs7672100	47265590	0.82	0.87875982057053	0.78	0.709419594942363	1.61182075568741	2.74640900220753	0.0169	0.0257	0.0292	0.002	0.1373	0.0043	0.0016	0.1036	9e-04	0.0999	0.1337	0.0244	0.0017	0.1272	0.0193	0.0021	0.0025	0.0014	6e-04	0.0257	0.0222	0.0318	0.0857	0.0199	0.0769	0.001
4	rs113670431	47272622	0.82	0.87875982057053	0.78	0.709419594942363	1.57099787991114	2.66951052032866	0.0169	0.0257	0.0292	0.002	0.1374	0.0043	0.0016	0.1037	0.001	0.0998	0.1338	0.0244	0.0017	0.1273	0.0193	0.0021	0.0025	0.0014	6e-04	0.0257	0.0223	0.0319	0.0851	0.0199	0.077	0.001
4	rs73247691	47273174	0.82	0.87875982057053	0.78	0.709419594942363	1.57058951193077	2.66319110750155	0.0169	0.0257	0.0292	0.002	0.1374	0.0043	0.0016	0.1037	0.001	0.0998	0.1338	0.0244	0.0017	0.1273	0.0193	0.0021	0.0025	0.0014	6e-04	0.0257	0.0223	0.0319	0.085	0.0199	0.077	0.001
4	rs10018597	47273459	0.82	0.87875982057053	0.78	0.709419594942363	1.5706916003405	2.67936481035593	0.0169	0.0257	0.0292	0.002	0.1374	0.0043	0.0016	0.1037	0.001	0.0998	0.1338	0.0244	0.0017	0.1273	0.0193	0.0021	0.0025	0.0014	6e-04	0.0257	0.0223	0.0319	0.085	0.0199	0.077	0.001
4	rs114286361	47278225	0.82	0.87875982057053	0.78	0.709419594942363	1.50604881108693	2.57101679945987	0.0169	0.0257	0.0292	0.002	0.1373	0.0043	0.0016	0.1037	0.001	0.0997	0.1337	0.0244	0.0017	0.1274	0.0193	0.0021	0.0025	0.0014	6e-04	0.0257	0.0223	0.0318	0.085	0.0199	0.0771	0.001
4	rs10031952	47279174	0.82	0.87875982057053	0.78	0.709419594942363	1.51944307409132	2.64665732928577	0.0169	0.0255	0.029	0.002	0.1371	0.0042	0.0016	0.1037	9e-04	0.0994	0.1335	0.0245	0.0017	0.1279	0.0193	0.002	0.0024	0.0015	5e-04	0.0258	0.0225	0.0315	0.085	0.02	0.0775	0.001
4	rs12331086	47281414	0.82	0.87875982057053	0.78	0.709419594942363	1.52095641322059	2.71845093724977	0.0169	0.0254	0.0287	0.002	0.1367	0.0042	0.0015	0.1038	9e-04	0.0991	0.1334	0.0247	0.0018	0.1283	0.0192	0.002	0.0024	0.0016	5e-04	0.0259	0.0228	0.0312	0.0853	0.0201	0.0778	0.001
4	rs9999619	47282643	0.82	0.87875982057053	0.78	0.709419594942363	1.50574718347608	2.70225024674804	0.0169	0.0252	0.0286	0.0021	0.1365	0.0042	0.0015	0.1038	9e-04	0.0989	0.1333	0.0249	0.0019	0.1285	0.0192	0.002	0.0023	0.0017	5e-04	0.026	0.0229	0.031	0.0854	0.0202	0.0781	0.001
4	rs17653263	47284233	0.82	0.87875982057053	0.78	0.709419594942363	1.49530440029047	2.61918950466804	0.0168	0.025	0.0286	0.0021	0.1363	0.004	0.0015	0.1042	9e-04	0.0991	0.133	0.0248	0.0021	0.1282	0.0191	0.002	0.0024	0.0017	6e-04	0.0256	0.0229	0.0309	0.0851	0.0204	0.0791	0.001
4	rs2078610	47289054	0.82	0.87875982057053	0.78	0.709419594942363	1.52711629923218	2.62382699670536	0.0168	0.0247	0.0287	0.002	0.1362	0.0039	0.0015	0.1045	9e-04	0.0993	0.1328	0.0247	0.0023	0.1279	0.0189	0.002	0.0025	0.0018	6e-04	0.0256	0.023	0.0309	0.0848	0.0206	0.0795	0.001
4	rs78876884	47292034	0.82	0.87875982057053	0.78	0.709419594942363	1.51490634654099	2.63180571685521	0.0168	0.0247	0.0287	0.002	0.136	0.0039	0.0015	0.1045	9e-04	0.0994	0.1325	0.0247	0.0023	0.1278	0.0189	0.002	0.0025	0.0019	6e-04	0.0257	0.023	0.0309	0.0848	0.0206	0.0795	0.001
4	rs113486670	47306182	0.82	0.87875982057053	0.78	0.709419594942363	1.5579491030845	2.75741472154384	0.0168	0.0246	0.0288	0.0021	0.1355	0.0039	0.0015	0.1045	9e-04	0.0993	0.1321	0.025	0.0024	0.1275	0.0191	0.002	0.0026	0.002	6e-04	0.0258	0.0231	0.0308	0.0849	0.0209	0.0796	0.001
4	rs4549353	47310240	0.82	0.87875982057053	0.78	0.709419594942363	1.57671904427954	2.79232998029895	0.0168	0.0246	0.0288	0.0021	0.1354	0.0039	0.0015	0.1045	9e-04	0.0993	0.1319	0.025	0.0024	0.1275	0.0191	0.002	0.0026	0.002	6e-04	0.0258	0.0231	0.0308	0.0849	0.0209	0.0796	0.001
4	rs73249607	47320707	0.82	0.87875982057053	0.78	0.709419594942363	1.61584114316491	2.81158240054478	0.0167	0.0246	0.0287	0.0021	0.1353	0.0039	0.0015	0.1045	9e-04	0.0993	0.1319	0.0251	0.0024	0.1275	0.0192	0.002	0.0026	0.002	6e-04	0.0259	0.0231	0.0309	0.085	0.021	0.0796	0.0011
4	rs71611994	47321119	0.82	0.87875982057053	0.78	0.709419594942363	1.61749156777503	2.80933863818523	0.0167	0.0246	0.0287	0.0021	0.1352	0.0039	0.0015	0.1045	9e-04	0.0992	0.1319	0.0251	0.0024	0.1275	0.0192	0.002	0.0026	0.002	6e-04	0.0259	0.0231	0.0309	0.085	0.021	0.0796	0.0011
4	rs3775534	47322382	0.82	0.87875982057053	0.78	0.709419594942363	1.62254973384862	2.82804276223014	0.0168	0.0246	0.0288	0.0021	0.1352	0.0039	0.0015	0.1045	9e-04	0.0993	0.132	0.0252	0.0024	0.1269	0.0192	0.002	0.0026	0.002	6e-04	0.026	0.0231	0.0309	0.0851	0.021	0.0796	0.0011
4	rs4472116	47322567	0.82	0.87875982057053	0.78	0.709419594942363	1.61903938720901	2.83215952511133	0.0168	0.0246	0.0289	0.0021	0.1352	0.0039	0.0015	0.1045	9e-04	0.0993	0.132	0.0252	0.0024	0.1268	0.0192	0.002	0.0026	0.002	6e-04	0.026	0.0231	0.0309	0.0851	0.021	0.0796	0.0011
4	rs75250129	47326033	0.82	0.87875982057053	0.78	0.709419594942363	1.60903950827216	2.81887601000898	0.0168	0.0246	0.0289	0.0021	0.1352	0.0039	0.0015	0.1045	9e-04	0.0992	0.132	0.0252	0.0024	0.1269	0.0192	0.002	0.0026	0.002	6e-04	0.026	0.0231	0.0309	0.0851	0.021	0.0796	0.0011
4	rs35276546	47334225	0.82	0.87875982057053	0.78	0.709419594942363	1.59885631559149	2.80672116881371	0.0168	0.0246	0.0289	0.0021	0.1352	0.0039	0.0015	0.1045	9e-04	0.0992	0.1319	0.0252	0.0024	0.127	0.0193	0.002	0.0026	0.002	6e-04	0.026	0.023	0.0309	0.0852	0.0211	0.0795	0.0011
4	rs78114505	47343091	0.82	0.87875982057053	0.78	0.709419594942363	1.5937220963839	2.76805208817233	0.0168	0.0245	0.0289	0.0021	0.1352	0.0039	0.0015	0.1047	9e-04	0.0989	0.1317	0.025	0.0024	0.127	0.0193	0.002	0.0026	0.002	6e-04	0.026	0.0229	0.031	0.0852	0.0212	0.0796	0.0011
4	rs7665508	47347289	0.82	0.87875982057053	0.78	0.709419594942363	1.5797870314425	2.7751462320352	0.0168	0.0245	0.0289	0.0021	0.1353	0.0039	0.0015	0.1047	9e-04	0.0987	0.1317	0.025	0.0024	0.127	0.0193	0.002	0.0026	0.002	6e-04	0.026	0.0229	0.031	0.0853	0.0213	0.0797	0.0011
4	rs956412	47357850	0.82	0.87875982057053	0.78	0.709419594942363	1.54615763026711	2.6414581612151	0.0176	0.0241	0.0288	0.0022	0.1363	0.0037	0.0013	0.1049	8e-04	0.0976	0.1309	0.0245	0.0026	0.1262	0.0194	0.0019	0.0027	0.002	6e-04	0.0268	0.0225	0.0315	0.0833	0.0222	0.0815	0.001
4	rs6832172	47359371	0.82	0.87875982057053	0.78	0.709419594942363	1.55032160485621	2.65352947483315	0.0176	0.0241	0.0288	0.0022	0.1363	0.0037	0.0013	0.1049	8e-04	0.0976	0.1309	0.0245	0.0027	0.1262	0.0194	0.0019	0.0027	0.002	6e-04	0.0268	0.0225	0.0315	0.0832	0.0222	0.0816	0.001
4	rs7688710	47361652	0.82	0.87875982057053	0.78	0.709419594942363	1.53703142557368	2.59156999754627	0.0177	0.024	0.0288	0.0022	0.1364	0.0037	0.0013	0.1048	9e-04	0.0976	0.1308	0.0245	0.0027	0.1262	0.0195	0.0019	0.0027	0.0021	6e-04	0.0268	0.0225	0.0315	0.0829	0.0222	0.0817	0.0011
4	rs17571610	47364690	0.82	0.87875982057053	0.78	0.709419594942363	1.52822806085765	2.56935116981659	0.0177	0.024	0.0288	0.0022	0.1364	0.0037	0.0013	0.1047	9e-04	0.0976	0.1308	0.0245	0.0027	0.1262	0.0194	0.0019	0.0027	0.0022	6e-04	0.0267	0.0225	0.0315	0.0829	0.0222	0.0817	0.0011
4	rs4694845	47368627	0.82	0.87875982057053	0.78	0.709419594942363	1.55154109523458	2.55769533619066	0.0176	0.024	0.0288	0.0022	0.1365	0.0037	0.0013	0.1047	9e-04	0.0977	0.1307	0.0245	0.0027	0.1262	0.0194	0.0019	0.0027	0.0023	6e-04	0.0267	0.0225	0.0316	0.0827	0.0222	0.0819	0.001
4	rs4695224	47375627	0.82	0.87875982057053	0.78	0.709419594942363	1.54067955878298	2.4982200206884	0.0177	0.024	0.0289	0.0023	0.1365	0.0037	0.0014	0.1047	9e-04	0.0976	0.1304	0.0245	0.0027	0.1261	0.0194	0.0019	0.0027	0.0024	6e-04	0.0268	0.0224	0.0316	0.0826	0.0223	0.0819	0.0011
4	rs73234514	47381991	0.83	0.81451029553121	0.78	0.709419594942363	1.51269018870326	2.48715622683128	0.0179	0.024	0.0291	0.0023	0.1361	0.0037	0.0014	0.1046	0.001	0.0976	0.1298	0.0245	0.0028	0.126	0.0195	0.002	0.0028	0.0025	6e-04	0.027	0.0223	0.0319	0.0821	0.0224	0.0821	0.001
4	rs78017514	47384056	0.83	0.81451029553121	0.78	0.709419594942363	1.49961887164807	2.47001905284634	0.018	0.024	0.0291	0.0024	0.1361	0.0037	0.0015	0.1044	0.0011	0.0975	0.1295	0.0244	0.0028	0.126	0.0195	0.002	0.0029	0.0025	6e-04	0.0272	0.0222	0.0321	0.0818	0.0224	0.0823	0.001
4	rs80198636	47387039	0.83	0.81451029553121	0.78	0.709419594942363	1.5008237203389	2.45123994636729	0.0181	0.0241	0.0293	0.0024	0.1361	0.0037	0.0015	0.1044	0.0011	0.0975	0.129	0.0243	0.0029	0.1257	0.0195	0.002	0.003	0.0025	7e-04	0.0274	0.0222	0.0322	0.0815	0.0223	0.0825	0.0011
4	rs4571305	47387300	0.83	0.81451029553121	0.78	0.709419594942363	1.50705439557622	2.46044322290376	0.0181	0.0241	0.0293	0.0024	0.1361	0.0037	0.0015	0.1044	0.0011	0.0975	0.129	0.0243	0.0029	0.1257	0.0195	0.002	0.003	0.0025	7e-04	0.0274	0.0222	0.0322	0.0815	0.0223	0.0825	0.0011
4	rs79440563	47389134	0.83	0.81451029553121	0.78	0.709419594942363	1.50112498771046	2.42935304116134	0.018	0.0241	0.0293	0.0024	0.1362	0.0037	0.0015	0.1043	0.0011	0.0974	0.1289	0.0243	0.0029	0.1257	0.0195	0.002	0.003	0.0025	7e-04	0.0274	0.0222	0.0322	0.0814	0.0224	0.0825	0.0011
4	rs73136054	47395197	0.83	0.81451029553121	0.78	0.709419594942363	1.46781964465818	2.41355055061639	0.018	0.0241	0.0293	0.0025	0.1366	0.0037	0.0015	0.1042	0.0012	0.0972	0.1288	0.0242	0.0029	0.1257	0.0195	0.0021	0.0031	0.0025	7e-04	0.0274	0.0222	0.0323	0.0813	0.0223	0.0824	0.0011
4	rs9992306	47403236	0.83	0.81451029553121	0.78	0.709419594942363	1.40811519379722	2.31242680292729	0.0179	0.0241	0.0294	0.0025	0.1368	0.0037	0.0015	0.1042	0.0012	0.0971	0.1287	0.0242	0.0029	0.1257	0.0196	0.0021	0.0031	0.0025	7e-04	0.0275	0.0222	0.0323	0.0811	0.0223	0.0823	0.0011
4	rs73234531	47407630	0.83	0.81451029553121	0.78	0.709419594942363	1.39137957374884	2.31096522377319	0.0179	0.0241	0.0294	0.0025	0.1368	0.0037	0.0016	0.1042	0.0012	0.097	0.1287	0.0242	0.003	0.1258	0.0196	0.0021	0.0031	0.0025	7e-04	0.0276	0.0222	0.0322	0.081	0.0224	0.0822	0.0011
4	rs56695497	47411060	0.83	0.81451029553121	0.78	0.709419594942363	1.41980549366942	2.3418655974	0.018	0.0239	0.0294	0.0025	0.137	0.0037	0.0016	0.104	0.0013	0.0971	0.1285	0.0241	0.0032	0.126	0.0196	0.0021	0.0033	0.0025	9e-04	0.028	0.022	0.0322	0.0802	0.0227	0.0819	0.0013
4	rs11946600	47411471	0.83	0.81451029553121	0.77	0.773176121721263	1.41665835569646	2.26498538600788	0.018	0.0238	0.0294	0.0026	0.1371	0.0036	0.0017	0.1038	0.0015	0.0971	0.1283	0.0241	0.0033	0.1262	0.0196	0.0022	0.0034	0.0025	0.001	0.0283	0.0219	0.0321	0.0796	0.0228	0.0817	0.0014
4	rs62297847	47412721	0.83	0.81451029553121	0.77	0.773176121721263	1.17420607990922	1.85530794542216	0.018	0.0229	0.0289	0.0027	0.1393	0.0034	0.0018	0.1023	0.0015	0.098	0.1282	0.0239	0.0031	0.1278	0.0193	0.0024	0.0038	0.0025	0.0012	0.029	0.0217	0.0315	0.0781	0.0231	0.0807	0.0016
4	rs7659411	47413121	0.83	0.81451029553121	0.77	0.773176121721263	1.17741090846044	1.80060586804185	0.018	0.0227	0.0288	0.0027	0.1396	0.0034	0.0018	0.1019	0.0015	0.0983	0.1281	0.0239	0.0031	0.1282	0.0193	0.0025	0.0039	0.0024	0.0012	0.0291	0.0217	0.0313	0.0778	0.0232	0.0807	0.0017
4	rs115284409	47424605	0.83	0.81451029553121	0.76	0.840461917458717	1.10618153828605	1.77766286567618	0.0181	0.0225	0.0288	0.0028	0.1395	0.0033	0.002	0.1016	0.0017	0.0981	0.1277	0.0241	0.0031	0.1281	0.0191	0.0025	0.004	0.0027	0.0014	0.0298	0.0218	0.031	0.0772	0.0234	0.0809	0.0019
4	rs73234548	47425507	0.83	0.81451029553121	0.76	0.840461917458717	1.10752268788291	1.76691205810802	0.0181	0.0224	0.0287	0.0028	0.1394	0.0033	0.002	0.1017	0.0017	0.098	0.1276	0.0241	0.0032	0.128	0.0191	0.0025	0.004	0.0027	0.0014	0.0299	0.0218	0.031	0.0771	0.0234	0.081	0.0019
4	rs76065978	47429406	0.82	0.87875982057053	0.76	0.840461917458717	1.09476338712495	1.73700127043519	0.0181	0.0224	0.0287	0.0028	0.1394	0.0033	0.002	0.1016	0.0017	0.098	0.1276	0.0241	0.0032	0.128	0.0191	0.0025	0.004	0.0027	0.0014	0.0299	0.0218	0.031	0.077	0.0234	0.081	0.0019
4	rs116802086	47433840	0.82	0.87875982057053	0.76	0.840461917458717	1.09076041681394	1.70260976034514	0.0181	0.0224	0.0287	0.0028	0.1394	0.0033	0.002	0.1015	0.0017	0.098	0.1276	0.0241	0.0032	0.1279	0.0191	0.0025	0.0041	0.0028	0.0015	0.0299	0.0219	0.0309	0.077	0.0234	0.081	0.0019
4	rs7689984	47444186	0.82	0.87875982057053	0.76	0.840461917458717	1.15504906791373	1.78489413384556	0.0181	0.0223	0.0287	0.0028	0.1394	0.0033	0.002	0.1014	0.0017	0.098	0.1276	0.0241	0.0032	0.1278	0.0191	0.0026	0.0041	0.0028	0.0015	0.03	0.022	0.0309	0.0769	0.0235	0.081	0.002
4	rs114948617	47448070	0.82	0.87875982057053	0.76	0.840461917458717	1.15877953017662	1.78118978150065	0.0181	0.0223	0.0287	0.0028	0.1394	0.0033	0.002	0.1013	0.0018	0.098	0.1276	0.0241	0.0032	0.1278	0.0191	0.0026	0.0041	0.0028	0.0015	0.03	0.022	0.0309	0.0769	0.0235	0.081	0.002
4	rs73234567	47448183	0.82	0.87875982057053	0.76	0.840461917458717	1.15786922564006	1.77889717077313	0.0181	0.0223	0.0287	0.0028	0.1394	0.0033	0.002	0.1013	0.0018	0.098	0.1276	0.0241	0.0032	0.1278	0.0191	0.0026	0.0041	0.0028	0.0015	0.03	0.022	0.0309	0.0769	0.0235	0.081	0.002
4	rs74340397	47449678	0.82	0.87875982057053	0.75	0.911329023803182	1.15668624987815	1.77572349488237	0.0181	0.0223	0.0287	0.0028	0.1395	0.0033	0.002	0.1013	0.0018	0.098	0.1276	0.0241	0.0032	0.1278	0.0191	0.0026	0.0041	0.0028	0.0015	0.03	0.0221	0.0309	0.0768	0.0235	0.081	0.002
4	rs13115740	47465847	0.82	0.87875982057053	0.75	0.911329023803182	1.16306172250537	1.75124355656452	0.0181	0.0223	0.0288	0.0028	0.1394	0.0033	0.002	0.1013	0.0018	0.0983	0.1274	0.0242	0.0032	0.1276	0.0191	0.0026	0.0041	0.0028	0.0015	0.0302	0.0221	0.0309	0.0765	0.0235	0.081	0.002
4	rs4370115	47465965	0.82	0.87875982057053	0.75	0.911329023803182	1.15932584774182	1.73805566856114	0.0181	0.0223	0.0288	0.0028	0.1394	0.0033	0.002	0.1013	0.0018	0.0983	0.1274	0.0242	0.0032	0.1276	0.0191	0.0026	0.0041	0.0028	0.0015	0.0302	0.0221	0.0309	0.0765	0.0235	0.081	0.002
4	rs1136022	47472305	0.82	0.87875982057053	0.75	0.911329023803182	1.14624218426884	1.72523356701465	0.0181	0.0223	0.0288	0.0028	0.1394	0.0033	0.002	0.1012	0.0018	0.0983	0.1272	0.0242	0.0032	0.1275	0.0192	0.0026	0.0041	0.0028	0.0015	0.0303	0.0221	0.0309	0.0763	0.0237	0.0812	0.002
4	rs6837266	47476595	0.82	0.87875982057053	0.75	0.911329023803182	1.11755699600133	1.68720200533708	0.0179	0.0224	0.0288	0.0029	0.1393	0.0034	0.0021	0.1009	0.0018	0.0984	0.1268	0.0242	0.0033	0.1272	0.0194	0.0026	0.0041	0.0029	0.0015	0.0305	0.0223	0.0311	0.0755	0.0239	0.0817	0.002
4	rs6841768	47477177	0.82	0.87875982057053	0.75	0.911329023803182	1.00092956230318	1.64598546065928	0.0179	0.0223	0.0289	0.0029	0.1391	0.0033	0.0021	0.0991	0.0019	0.0989	0.1265	0.0239	0.0033	0.128	0.0196	0.0027	0.0042	0.0029	0.0017	0.0309	0.0226	0.0313	0.0739	0.024	0.0831	0.0021
4	rs6823873	47482667	0.82	0.87875982057053	0.75	0.911329023803182	0.763067594039016	1.47878086007939	0.0175	0.0219	0.0289	0.003	0.1398	0.0036	0.0024	0.0971	0.0019	0.0988	0.1273	0.0236	0.0032	0.1266	0.0194	0.0029	0.0041	0.0028	0.0017	0.0317	0.0228	0.0317	0.0721	0.0244	0.0855	0.0021
4	rs11945442	47488480	0.83	0.81451029553121	0.75	0.911329023803182	0.665920858016855	1.4387520354256	0.0175	0.0214	0.029	0.0031	0.1411	0.0037	0.0025	0.0963	0.0019	0.0986	0.1275	0.0236	0.0032	0.1263	0.0194	0.0029	0.0041	0.0027	0.0017	0.0319	0.0228	0.0314	0.0714	0.0246	0.0862	0.0021
4	rs73237014	47489308	0.83	0.81451029553121	0.75	0.911329023803182	0.649011906439028	1.40111200540701	0.0174	0.0214	0.029	0.0031	0.1412	0.0037	0.0025	0.0963	0.0019	0.0986	0.1275	0.0235	0.0032	0.1263	0.0194	0.0029	0.004	0.0027	0.0017	0.0319	0.0228	0.0314	0.0714	0.0246	0.0863	0.0021
4	rs10938488	47492113	0.83	0.81451029553121	0.75	0.911329023803182	0.634977941686843	1.37616671594848	0.0174	0.0215	0.029	0.0032	0.1412	0.0037	0.0028	0.0962	0.0019	0.0985	0.1276	0.0235	0.0032	0.1261	0.0194	0.0031	0.0041	0.0027	0.0017	0.032	0.0229	0.0315	0.0705	0.0247	0.0865	0.0021
4	rs76713140	47492736	0.83	0.81451029553121	0.75	0.911329023803182	0.604845832724917	1.31472250733937	0.0174	0.0215	0.029	0.0032	0.1412	0.0038	0.0028	0.0961	0.0019	0.0984	0.1276	0.0235	0.0032	0.1261	0.0194	0.0031	0.0041	0.0027	0.0017	0.0321	0.0228	0.0315	0.0705	0.0247	0.0867	0.0021
4	rs5026454	47499506	0.82	0.87875982057053	0.75	0.911329023803182	0.553285821562752	1.37820028580432	0.0167	0.0211	0.0284	0.0033	0.1422	0.0039	0.0032	0.0944	0.0018	0.098	0.1294	0.0233	0.0031	0.125	0.0189	0.0031	0.0041	0.0022	0.0017	0.0326	0.023	0.0324	0.0697	0.0256	0.088	0.0019
4	rs28567418	47499714	0.82	0.87875982057053	0.75	0.911329023803182	0.566727472122089	1.41778295207339	0.0167	0.021	0.0284	0.0032	0.1422	0.0039	0.0032	0.0943	0.0018	0.0981	0.1295	0.0233	0.0032	0.1246	0.0189	0.0031	0.0039	0.0022	0.0017	0.0327	0.023	0.0325	0.0701	0.0256	0.0881	0.0019
4	rs6829033	47508540	0.82	0.87875982057053	0.75	0.911329023803182	0.581538424877074	1.52638990555582	0.0164	0.0205	0.0281	0.0032	0.1429	0.0038	0.0032	0.0935	0.0017	0.0982	0.1302	0.0233	0.003	0.1243	0.0185	0.0031	0.0037	0.0021	0.0016	0.0335	0.0235	0.0326	0.0701	0.0263	0.0884	0.0017
4	rs34105990	47513182	0.82	0.87875982057053	0.75	0.911329023803182	0.593583469211999	1.55520685223416	0.0163	0.0203	0.028	0.0031	0.1431	0.0038	0.0033	0.0933	0.0016	0.0984	0.1304	0.0232	0.003	0.124	0.0183	0.0031	0.0037	0.0021	0.0016	0.0337	0.0235	0.0326	0.0701	0.0264	0.0887	0.0016
4	rs33995001	47514685	0.82	0.87875982057053	0.75	0.911329023803182	0.58581250550412	1.54501638558969	0.0163	0.0202	0.0279	0.0031	0.1431	0.0038	0.0033	0.0932	0.0016	0.0984	0.1304	0.0232	0.003	0.1241	0.0183	0.0031	0.0037	0.0021	0.0015	0.0338	0.0235	0.0325	0.0701	0.0265	0.0889	0.0016
4	rs35634995	47514967	0.82	0.87875982057053	0.75	0.911329023803182	0.578832278413825	1.53966627421851	0.0162	0.0202	0.0279	0.0031	0.1431	0.0039	0.0034	0.0932	0.0016	0.0984	0.1303	0.0231	0.003	0.1241	0.0182	0.0031	0.0037	0.0021	0.0015	0.0338	0.0236	0.0325	0.0701	0.0265	0.0889	0.0016
4	rs78405179	47523465	0.82	0.87875982057053	0.75	0.911329023803182	0.57007793732211	1.48838642549179	0.016	0.0202	0.0278	0.0031	0.1434	0.0041	0.0035	0.0931	0.0016	0.0983	0.1301	0.0231	0.003	0.1237	0.018	0.0032	0.0038	0.0022	0.0015	0.034	0.0236	0.0325	0.07	0.0266	0.0889	0.0017
4	rs7683838	47525054	0.82	0.87875982057053	0.75	0.911329023803182	0.56920592835649	1.5084870221964	0.016	0.0202	0.0278	0.0031	0.1435	0.0042	0.0035	0.0931	0.0016	0.0983	0.1302	0.0231	0.003	0.1237	0.0179	0.0032	0.0038	0.0022	0.0015	0.034	0.0236	0.0325	0.0701	0.0266	0.089	0.0017
4	rs6817661	47526473	0.82	0.87875982057053	0.75	0.911329023803182	0.581470699643116	1.45840221924147	0.016	0.0202	0.0278	0.0031	0.1435	0.0042	0.0036	0.0932	0.0016	0.0983	0.1302	0.0231	0.003	0.1237	0.0179	0.0033	0.0038	0.0021	0.0015	0.034	0.0236	0.0325	0.07	0.0266	0.089	0.0016
4	rs12374260	47536566	0.82	0.87875982057053	0.75	0.911329023803182	0.604363125556963	1.54553429229535	0.016	0.0202	0.0278	0.0031	0.1435	0.0042	0.0036	0.0933	0.0015	0.0985	0.1303	0.023	0.003	0.1237	0.0179	0.0032	0.0038	0.0021	0.0015	0.0341	0.0236	0.0325	0.0698	0.0266	0.0892	0.0016
4	rs28493195	47536695	0.82	0.87875982057053	0.75	0.911329023803182	0.606640300388713	1.55313336855134	0.016	0.0202	0.0278	0.0031	0.1434	0.0042	0.0036	0.0933	0.0015	0.0984	0.1303	0.023	0.003	0.1238	0.0179	0.0032	0.0038	0.0021	0.0015	0.0341	0.0236	0.0325	0.0699	0.0266	0.0892	0.0016
4	rs35012290	47538044	0.82	0.87875982057053	0.75	0.911329023803182	0.606018861233078	1.5600466551049	0.016	0.0202	0.0278	0.0031	0.1434	0.0042	0.0036	0.0933	0.0015	0.0984	0.1303	0.023	0.003	0.1238	0.0179	0.0033	0.0038	0.0021	0.0015	0.0341	0.0236	0.0325	0.0699	0.0266	0.0892	0.0016
4	rs73237091	47543414	0.82	0.87875982057053	0.75	0.911329023803182	0.594677927558126	1.56800282898378	0.016	0.0201	0.0277	0.003	0.1434	0.0042	0.0036	0.0932	0.0015	0.0985	0.1303	0.023	0.003	0.1238	0.0179	0.0033	0.0038	0.0021	0.0015	0.0341	0.0236	0.0324	0.0699	0.0266	0.0893	0.0016
4	rs4694853	47544012	0.82	0.87875982057053	0.75	0.911329023803182	0.57115203512245	1.54812423255682	0.016	0.0201	0.0278	0.003	0.1433	0.0045	0.0036	0.093	0.0015	0.0985	0.13	0.0231	0.0029	0.1235	0.0178	0.0033	0.0037	0.002	0.0015	0.0342	0.0235	0.0325	0.0698	0.0266	0.0899	0.0016
4	rs13139804	47544481	0.81	0.946104684087093	0.74	0.985826031678479	0.631667178636294	1.8172217797412	0.0158	0.0197	0.0275	0.003	0.1436	0.0046	0.0037	0.0924	0.0013	0.0986	0.1302	0.0229	0.0028	0.1234	0.0178	0.0034	0.0036	0.0018	0.0014	0.0346	0.0231	0.0327	0.0704	0.0272	0.0904	0.0015
4	rs7688671	47544538	0.81	0.946104684087093	0.74	0.985826031678479	0.587444550315074	1.828370212447	0.0158	0.0197	0.0274	0.003	0.1438	0.0046	0.0037	0.0922	0.0013	0.0987	0.1303	0.0229	0.0028	0.1235	0.0177	0.0034	0.0036	0.0018	0.0014	0.0346	0.0231	0.0328	0.0703	0.0272	0.0904	0.0015
4	rs78822084	47544994	0.81	0.946104684087093	0.74	0.985826031678479	0.49444093748829	1.7045371934353	0.0155	0.019	0.0266	0.0029	0.1454	0.0045	0.0037	0.0913	0.001	0.0993	0.1312	0.0228	0.0026	0.1244	0.0172	0.0033	0.0034	0.0016	0.0013	0.0348	0.0226	0.0328	0.0702	0.0276	0.0907	0.0013
4	rs79816038	47551801	0.81	0.946104684087093	0.74	0.985826031678479	0.534905132710048	1.45207529145888	0.0154	0.0186	0.0261	0.0029	0.1465	0.0046	0.0038	0.0907	8e-04	0.1	0.132	0.0228	0.0025	0.125	0.0167	0.0034	0.0033	0.0015	0.0012	0.0349	0.0224	0.0328	0.07	0.0278	0.0906	0.0012
4	rs13106975	47551863	0.81	0.946104684087093	0.74	0.985826031678479	0.535491375374419	1.45686282888743	0.0154	0.0186	0.0261	0.0029	0.1465	0.0046	0.0038	0.0907	8e-04	0.1	0.132	0.0228	0.0025	0.125	0.0167	0.0034	0.0033	0.0015	0.0012	0.0349	0.0224	0.0328	0.07	0.0278	0.0906	0.0012
4	rs4694854	47553974	0.81	0.946104684087093	0.74	0.985826031678479	0.561319334161715	1.46867149314197	0.0154	0.0186	0.0261	0.0029	0.1465	0.0046	0.0037	0.0907	8e-04	0.1	0.132	0.0228	0.0025	0.125	0.0167	0.0034	0.0033	0.0015	0.0012	0.0349	0.0224	0.0328	0.07	0.0278	0.0906	0.0012
4	rs6843438	47556304	0.81	0.946104684087093	0.74	0.985826031678479	0.581944853318786	1.60370900568457	0.0154	0.0185	0.0261	0.0029	0.1465	0.0046	0.0037	0.0907	8e-04	0.1	0.132	0.0228	0.0025	0.125	0.0167	0.0034	0.0033	0.0015	0.0013	0.0349	0.0224	0.0328	0.07	0.0278	0.0906	0.0012
4	rs34169638	47560015	0.81	0.946104684087093	0.74	0.985826031678479	0.624019469998144	1.6667492300009	0.0154	0.0185	0.0261	0.0029	0.1466	0.0046	0.0037	0.0907	8e-04	0.1	0.1321	0.0228	0.0024	0.1251	0.0166	0.0034	0.0033	0.0015	0.0013	0.0349	0.0224	0.0329	0.0699	0.0279	0.0907	0.0012
4	rs11947712	47560698	0.81	0.946104684087093	0.74	0.985826031678479	0.629206850819355	1.70821773707836	0.0154	0.0184	0.0261	0.0029	0.1466	0.0046	0.0037	0.0907	8e-04	0.1	0.1321	0.0228	0.0024	0.1251	0.0166	0.0034	0.0033	0.0015	0.0013	0.0349	0.0224	0.0329	0.0699	0.0279	0.0907	0.0012
4	rs13106043	47561141	0.81	0.946104684087093	0.74	0.985826031678479	0.616762354477781	1.72084565912791	0.0154	0.0185	0.0261	0.0029	0.1465	0.0046	0.0037	0.0906	8e-04	0.0999	0.132	0.0227	0.0024	0.125	0.0166	0.0034	0.0033	0.0018	0.0013	0.0349	0.0224	0.0328	0.07	0.0278	0.0907	0.0013
4	rs10938494	47563448	0.81	0.946104684087093	0.74	0.985826031678479	0.602296394138471	1.71645940401469	0.0155	0.0184	0.0261	0.0029	0.1465	0.0046	0.0037	0.0905	8e-04	0.0999	0.1319	0.0227	0.0024	0.1252	0.0166	0.0034	0.0033	0.0018	0.0013	0.0349	0.0224	0.0328	0.0701	0.0278	0.0907	0.0013
4	rs6854584	47568964	0.81	0.946104684087093	0.74	0.985826031678479	0.593856996298122	1.67950598180391	0.0155	0.0182	0.0261	0.0029	0.1463	0.0046	0.0038	0.0903	8e-04	0.0999	0.1318	0.0227	0.0024	0.1254	0.0167	0.0034	0.0033	0.0017	0.0014	0.0349	0.0222	0.0329	0.0702	0.0278	0.091	0.0013
4	rs6817967	47570119	0.81	0.946104684087093	0.74	0.985826031678479	0.596458412144193	1.69525345647848	0.0155	0.0182	0.0261	0.0029	0.1463	0.0046	0.0038	0.0902	8e-04	0.0999	0.1318	0.0227	0.0024	0.1254	0.0167	0.0034	0.0033	0.0017	0.0014	0.0349	0.0222	0.0329	0.0702	0.0278	0.091	0.0013
4	rs17462252	47570876	0.81	0.946104684087093	0.74	0.985826031678479	0.587172396485256	1.65906729981638	0.0155	0.0182	0.0261	0.0029	0.1463	0.0046	0.0038	0.0905	8e-04	0.1	0.1319	0.0227	0.0024	0.1255	0.0166	0.0034	0.0032	0.0017	0.0014	0.0346	0.022	0.0329	0.0703	0.0278	0.0911	0.0013
4	rs116550968	47574826	0.81	0.946104684087093	0.74	0.985826031678479	0.624159411095776	1.67635912731732	0.0155	0.0182	0.0261	0.0029	0.1464	0.0047	0.0037	0.0916	8e-04	0.1003	0.1317	0.0227	0.0024	0.1257	0.0166	0.0034	0.0032	0.0017	0.0014	0.0334	0.0214	0.0329	0.0703	0.0277	0.0914	0.0013
4	rs16851681	47578971	0.81	0.946104684087093	0.74	0.985826031678479	0.654650187104616	1.65400713545252	0.0155	0.0182	0.0261	0.0029	0.1465	0.0048	0.0036	0.0925	8e-04	0.1006	0.1315	0.0227	0.0024	0.1259	0.0166	0.0034	0.0032	0.0017	0.0014	0.0324	0.021	0.033	0.0703	0.0277	0.0916	0.0013
4	rs6825063	47580113	0.81	0.946104684087093	0.74	0.985826031678479	0.655651680921176	1.66587601465741	0.0155	0.0182	0.0261	0.003	0.1465	0.0048	0.0035	0.0926	8e-04	0.1006	0.1315	0.0227	0.0024	0.1259	0.0166	0.0034	0.0032	0.0017	0.0014	0.0322	0.021	0.0331	0.0703	0.0277	0.0916	0.0013
4	rs11732736	47583752	0.81	0.946104684087093	0.74	0.985826031678479	0.728958914309766	1.49302121838603	0.0155	0.0181	0.0261	0.003	0.1466	0.0048	0.0033	0.0938	8e-04	0.1009	0.1307	0.0226	0.0024	0.1261	0.0166	0.0035	0.0033	0.0016	0.0015	0.0311	0.0211	0.0331	0.0702	0.0277	0.092	0.0013
4	rs1058793	47584046	0.81	0.946104684087093	0.74	0.985826031678479	0.734294896215725	1.48667041846502	0.0155	0.0181	0.0261	0.003	0.1466	0.0048	0.0033	0.0938	8e-04	0.1009	0.1307	0.0226	0.0024	0.1261	0.0166	0.0035	0.0033	0.0016	0.0015	0.0311	0.0211	0.0331	0.0702	0.0277	0.092	0.0013
4	rs7694197	47584682	0.81	0.946104684087093	0.74	0.985826031678479	0.746837428273314	1.53604365791976	0.0156	0.0181	0.0261	0.003	0.1465	0.0048	0.0033	0.0937	8e-04	0.1008	0.1306	0.0226	0.0025	0.1262	0.0166	0.0034	0.0033	0.0017	0.0015	0.0311	0.0211	0.0332	0.0702	0.0277	0.092	0.0013
4	rs10021442	47589896	0.81	0.946104684087093	0.74	0.985826031678479	0.710010746372535	1.44541118044613	0.0156	0.0179	0.0262	0.0029	0.1465	0.0047	0.0031	0.0937	8e-04	0.1008	0.131	0.0226	0.0025	0.1263	0.0165	0.0033	0.0032	0.0015	0.0015	0.0311	0.021	0.0332	0.0704	0.0277	0.0922	0.0013
4	rs4145944	47593283	0.81	0.946104684087093	0.73	1.06399829815523	0.723714922304073	1.45840221924147	0.0156	0.0179	0.0262	0.0029	0.1466	0.0047	0.0031	0.0937	8e-04	0.1008	0.1311	0.0226	0.0025	0.1264	0.0165	0.0033	0.0032	0.0015	0.0015	0.031	0.021	0.0333	0.0704	0.0277	0.0922	0.0013
4	rs61758585	47597208	0.81	0.946104684087093	0.73	1.06399829815523	0.723640129445458	1.47655241912788	0.0157	0.0179	0.0262	0.0029	0.1466	0.0047	0.0031	0.0937	7e-04	0.1008	0.1311	0.0226	0.0025	0.1263	0.0165	0.0033	0.0032	0.0015	0.0015	0.031	0.021	0.0333	0.0705	0.0277	0.0922	0.0013
4	rs61759670	47605505	0.81	0.946104684087093	0.73	1.06399829815523	0.720875199154812	1.46233740489324	0.0156	0.0179	0.0261	0.0029	0.1467	0.0047	0.0031	0.0937	7e-04	0.1007	0.1312	0.0226	0.0025	0.1266	0.0165	0.0033	0.0031	0.0014	0.0015	0.0309	0.021	0.0333	0.0705	0.0276	0.0922	0.0012
4	rs73238614	47617924	0.81	0.946104684087093	0.73	1.06399829815523	0.731812655805052	1.50109464980216	0.0156	0.0179	0.0261	0.0029	0.1467	0.0047	0.003	0.0937	7e-04	0.1006	0.1313	0.0226	0.0025	0.1268	0.0165	0.0033	0.0031	0.0014	0.0015	0.0309	0.021	0.0333	0.0705	0.0276	0.0922	0.0012
4	rs17462541	47619281	0.81	0.946104684087093	0.73	1.06399829815523	0.732564458300136	1.50057911789346	0.0156	0.0179	0.0261	0.0029	0.1467	0.0047	0.003	0.0937	7e-04	0.1006	0.1313	0.0226	0.0025	0.1268	0.0165	0.0033	0.0031	0.0014	0.0015	0.0309	0.021	0.0333	0.0705	0.0276	0.0922	0.0012
4	rs35932402	47637291	0.81	0.946104684087093	0.73	1.06399829815523	0.736780842093261	1.51846721285977	0.0156	0.0179	0.0261	0.0029	0.1467	0.0047	0.003	0.0936	7e-04	0.1005	0.1314	0.0226	0.0025	0.127	0.0165	0.0032	0.0031	0.0013	0.0015	0.0308	0.021	0.0332	0.0706	0.0277	0.0922	0.0012
4	rs6825929	47638271	0.81	0.946104684087093	0.73	1.06399829815523	0.732865274658626	1.52707914192569	0.0156	0.0178	0.0261	0.0029	0.1467	0.0047	0.003	0.0936	7e-04	0.1006	0.1314	0.0226	0.0025	0.127	0.0165	0.0032	0.0031	0.0013	0.0015	0.0308	0.021	0.0332	0.0706	0.0276	0.0922	0.0012
4	rs35448556	47641113	0.81	0.946104684087093	0.73	1.06399829815523	0.732414070553289	1.53380175682709	0.0156	0.0178	0.0261	0.0029	0.1467	0.0047	0.003	0.0936	7e-04	0.1006	0.1315	0.0226	0.0025	0.127	0.0165	0.0032	0.0031	0.0013	0.0015	0.0308	0.021	0.0332	0.0706	0.0276	0.0923	0.0012
4	rs2351796	47649216	0.81	0.946104684087093	0.73	1.06399829815523	0.704975617891282	1.5186393761786	0.0155	0.0178	0.0261	0.0029	0.1468	0.0046	0.003	0.0935	7e-04	0.1005	0.1316	0.0226	0.0025	0.1272	0.0165	0.0032	0.0031	0.0013	0.0015	0.0308	0.021	0.0332	0.0707	0.0275	0.0923	0.0012
4	rs1317606	47651445	0.81	0.946104684087093	0.72	1.14588815616863	0.693484808148175	1.47243978849489	0.0155	0.0178	0.0261	0.0029	0.1468	0.0046	0.003	0.0935	7e-04	0.1005	0.1316	0.0226	0.0024	0.1272	0.0165	0.0032	0.0031	0.0013	0.0015	0.0308	0.021	0.0332	0.0707	0.0275	0.0923	0.0012
4	rs4145945	47651594	0.81	0.946104684087093	0.72	1.14588815616863	0.688868205958763	1.46370656471123	0.0155	0.0178	0.0261	0.0029	0.1467	0.0046	0.003	0.0935	7e-04	0.1005	0.1316	0.0226	0.0024	0.1272	0.0165	0.0032	0.0031	0.0013	0.0015	0.0308	0.021	0.0332	0.0707	0.0275	0.0923	0.0012
4	rs77315097	47657088	0.81	0.946104684087093	0.72	1.14588815616863	0.629277085021269	1.3826080582868	0.0155	0.0178	0.0261	0.0029	0.1468	0.0046	0.003	0.0935	7e-04	0.1005	0.1316	0.0226	0.0024	0.1272	0.0165	0.0032	0.003	0.0013	0.0015	0.0308	0.021	0.0332	0.0707	0.0275	0.0923	0.0012
4	rs11934749	47667064	0.81	0.946104684087093	0.72	1.14588815616863	0.602434074605962	1.48306783208367	0.0155	0.0178	0.026	0.0029	0.1468	0.0046	0.003	0.0934	7e-04	0.1006	0.1317	0.0226	0.0024	0.1273	0.0165	0.0031	0.003	0.0013	0.0015	0.0307	0.021	0.0332	0.0707	0.0276	0.0924	0.0012
4	rs73238624	47668689	0.81	0.946104684087093	0.72	1.14588815616863	0.605190732349375	1.51209933814679	0.0154	0.0178	0.026	0.0029	0.1468	0.0046	0.003	0.0934	7e-04	0.1006	0.1317	0.0226	0.0024	0.1273	0.0165	0.0031	0.003	0.0013	0.0014	0.0307	0.021	0.0332	0.0707	0.0276	0.0924	0.0012
4	rs4459961	47670902	0.81	0.946104684087093	0.71	1.23153511570326	0.633356794272025	1.57787025842134	0.0152	0.0177	0.0259	0.0028	0.1465	0.0045	0.0029	0.0929	7e-04	0.1006	0.1323	0.0226	0.0023	0.1277	0.0165	0.0031	0.0028	0.0013	0.0014	0.0307	0.0212	0.033	0.071	0.0278	0.093	0.0011
4	rs17601341	47678859	0.81	0.946104684087093	0.71	1.23153511570326	0.538623136498659	1.4176126776223	0.0145	0.0174	0.0252	0.0028	0.1463	0.0044	0.0027	0.0914	5e-04	0.1004	0.1336	0.0225	0.0022	0.1317	0.0163	0.0029	0.0021	0.001	0.0012	0.0304	0.0211	0.0323	0.0722	0.0274	0.0941	9e-04
4	rs10517195	47682174	0.8	1.01658215824445	0.71	1.23153511570326	0.466667876586748	1.41982650587489	0.0143	0.0174	0.0249	0.0026	0.147	0.0042	0.0024	0.0906	5e-04	0.1006	0.1346	0.0221	0.002	0.1335	0.0162	0.0026	0.0019	9e-04	0.0011	0.0302	0.021	0.0323	0.0725	0.0271	0.0944	7e-04
4	rs34579563	47682466	0.8	1.01658215824445	0.71	1.23153511570326	0.459074885759247	1.36634483141076	0.0143	0.0174	0.0249	0.0026	0.147	0.0042	0.0024	0.0906	5e-04	0.1006	0.1346	0.0221	0.002	0.1335	0.0162	0.0026	0.0019	9e-04	0.0011	0.0302	0.021	0.0323	0.0725	0.0271	0.0944	7e-04
4	rs17654278	47693816	0.8	1.01658215824445	0.71	1.23153511570326	0.425168481013707	1.14750457152175	0.0142	0.0177	0.0245	0.0028	0.1471	0.0042	0.0023	0.0888	4e-04	0.1006	0.1353	0.0219	0.0019	0.1349	0.0165	0.0024	0.0017	8e-04	0.001	0.0294	0.0208	0.0316	0.0735	0.0278	0.0949	5e-04
4	rs115201447	47696261	0.8	1.01658215824445	0.71	1.23153511570326	0.411588343858788	1.11900065878967	0.0141	0.0177	0.0245	0.0028	0.1471	0.0042	0.0023	0.0888	4e-04	0.1006	0.1354	0.0219	0.0018	0.1349	0.0165	0.0023	0.0017	8e-04	0.001	0.0294	0.0207	0.0316	0.0736	0.0278	0.095	5e-04
4	rs17572939	47705282	0.8	1.01658215824445	0.71	1.23153511570326	0.449145482574761	1.16855536763578	0.0141	0.0178	0.0244	0.0028	0.1471	0.0042	0.0023	0.0886	3e-04	0.1007	0.1355	0.0219	0.0018	0.1351	0.0166	0.0023	0.0017	8e-04	0.001	0.0293	0.0207	0.0315	0.0737	0.0279	0.0949	5e-04
4	rs116738606	47713267	0.8	1.01658215824445	0.71	1.23153511570326	0.504778410744721	1.19728053588701	0.0143	0.018	0.0243	0.0031	0.147	0.0042	0.0021	0.088	3e-04	0.1012	0.1366	0.0216	0.0016	0.1351	0.0165	0.0021	0.0015	8e-04	9e-04	0.0286	0.0207	0.0309	0.0745	0.028	0.0951	4e-04
4	rs17654423	47722775	0.8	1.01658215824445	0.71	1.23153511570326	0.507505834301999	1.22380294450715	0.0143	0.018	0.0243	0.0031	0.147	0.0042	0.0021	0.088	3e-04	0.1012	0.1366	0.0216	0.0016	0.1352	0.0165	0.0021	0.0016	8e-04	9e-04	0.0286	0.0207	0.0309	0.0745	0.028	0.0951	4e-04
4	rs937680	47736734	0.8	1.01658215824445	0.71	1.23153511570326	0.509094782373186	1.25542968822785	0.0143	0.0181	0.0243	0.0031	0.147	0.0041	0.0021	0.088	3e-04	0.1011	0.1367	0.0215	0.0016	0.1353	0.0165	0.0021	0.0015	8e-04	9e-04	0.0286	0.0207	0.0309	0.0746	0.0279	0.0952	4e-04
4	rs114834437	47781020	0.79	1.09022720934348	0.71	1.23153511570326	0.530680194934761	1.16476773030681	0.0142	0.0183	0.0242	0.0032	0.147	0.004	0.0018	0.0869	3e-04	0.1	0.138	0.0211	0.0015	0.1375	0.0165	0.0019	0.0014	8e-04	9e-04	0.0278	0.0208	0.0306	0.0751	0.0279	0.0955	3e-04
4	rs6850142	47785016	0.79	1.09022720934348	0.71	1.23153511570326	0.549124636136049	1.04752112965696	0.0142	0.0185	0.0242	0.0032	0.1469	0.004	0.0017	0.0866	3e-04	0.0997	0.1384	0.0208	0.0014	0.1383	0.0165	0.0018	0.0014	8e-04	9e-04	0.0275	0.021	0.0305	0.0753	0.0279	0.0956	3e-04
4	rs114639555	47788193	0.79	1.09022720934348	0.71	1.23153511570326	0.552293722448581	1.05446756951325	0.0142	0.0185	0.0242	0.0032	0.1469	0.004	0.0017	0.0866	3e-04	0.0997	0.1384	0.0208	0.0014	0.1383	0.0165	0.0018	0.0014	8e-04	9e-04	0.0275	0.021	0.0305	0.0753	0.0279	0.0956	3e-04
4	rs62299253	47793543	0.79	1.09022720934348	0.71	1.23153511570326	0.555139979572334	1.08087723352102	0.0142	0.0185	0.0242	0.0032	0.1469	0.004	0.0018	0.0866	3e-04	0.0997	0.1384	0.0208	0.0014	0.1382	0.0164	0.0018	0.0014	8e-04	9e-04	0.0275	0.021	0.0305	0.0753	0.0279	0.0956	3e-04
4	rs73238634	47796907	0.79	1.09022720934348	0.71	1.23153511570326	0.553484341863333	1.08380109553535	0.0142	0.0185	0.0242	0.0032	0.1469	0.004	0.0018	0.0866	3e-04	0.0997	0.1384	0.0208	0.0014	0.1383	0.0165	0.0018	0.0014	8e-04	9e-04	0.0275	0.021	0.0305	0.0753	0.0279	0.0956	3e-04
4	rs74614365	47813312	0.79	1.09022720934348	0.71	1.23153511570326	0.569809560442767	1.15687023248147	0.0142	0.0185	0.0242	0.0032	0.1469	0.004	0.0018	0.0865	3e-04	0.0997	0.1384	0.0207	0.0014	0.1383	0.0165	0.0018	0.0014	8e-04	9e-04	0.0275	0.021	0.0305	0.0754	0.0279	0.0956	3e-04
4	rs79690652	47813732	0.79	1.09022720934348	0.71	1.23153511570326	0.569474172375351	1.14816136156023	0.0142	0.0185	0.0242	0.0032	0.1469	0.004	0.0018	0.0865	3e-04	0.0997	0.1384	0.0207	0.0014	0.1383	0.0165	0.0018	0.0014	8e-04	9e-04	0.0275	0.021	0.0305	0.0754	0.0279	0.0956	3e-04
4	rs17463555	47833456	0.79	1.09022720934348	0.71	1.23153511570326	0.579711131674182	1.15111775759325	0.0141	0.0183	0.0241	0.0033	0.1467	0.004	0.0017	0.0858	2e-04	0.1006	0.1384	0.0206	0.0014	0.1388	0.0167	0.0018	0.0014	8e-04	8e-04	0.0274	0.0211	0.0304	0.0754	0.028	0.0955	2e-04
4	rs2033897	47834151	0.79	1.09022720934348	0.71	1.23153511570326	0.580793649108344	1.15571932357644	0.0141	0.0183	0.0241	0.0033	0.1467	0.004	0.0017	0.0857	2e-04	0.1006	0.1384	0.0206	0.0014	0.1388	0.0167	0.0018	0.0014	8e-04	8e-04	0.0274	0.0211	0.0304	0.0754	0.028	0.0955	2e-04
4	rs2289433	47839929	0.79	1.09022720934348	0.71	1.23153511570326	0.584182569346122	1.16559094178349	0.0141	0.0183	0.0242	0.0033	0.1467	0.004	0.0017	0.0857	2e-04	0.1007	0.1384	0.0206	0.0014	0.1388	0.0167	0.0017	0.0014	8e-04	8e-04	0.0274	0.0211	0.0304	0.0754	0.028	0.0956	2e-04
4	rs28412313	47878565	0.79	1.09022720934348	0.71	1.23153511570326	0.599065086247821	1.2009212676119	0.0141	0.0183	0.0242	0.0033	0.1467	0.004	0.0017	0.0856	2e-04	0.1008	0.1384	0.0205	0.0014	0.1388	0.0167	0.0017	0.0014	8e-04	8e-04	0.0274	0.0211	0.0304	0.0754	0.028	0.0956	2e-04
4	rs76312106	47878725	0.79	1.09022720934348	0.71	1.23153511570326	0.599065086247821	1.2009212676119	0.0141	0.0183	0.0242	0.0033	0.1467	0.004	0.0017	0.0856	2e-04	0.1008	0.1384	0.0205	0.0014	0.1388	0.0167	0.0017	0.0014	8e-04	8e-04	0.0274	0.0211	0.0304	0.0754	0.028	0.0956	2e-04
4	rs4695302	47894684	0.79	1.09022720934348	0.71	1.23153511570326	0.615301702162745	1.20721440841891	0.0141	0.0183	0.0241	0.0033	0.1466	0.004	0.0017	0.0856	2e-04	0.1009	0.1384	0.0205	0.0014	0.1389	0.0167	0.0018	0.0014	8e-04	8e-04	0.0274	0.0211	0.0304	0.0754	0.028	0.0956	2e-04
4	rs115816226	47898336	0.79	1.09022720934348	0.71	1.23153511570326	0.616692763548399	1.22695925846919	0.0141	0.0183	0.0241	0.0033	0.1466	0.004	0.0017	0.0856	2e-04	0.1009	0.1384	0.0205	0.0014	0.1389	0.0167	0.0018	0.0014	8e-04	8e-04	0.0274	0.0211	0.0304	0.0754	0.028	0.0956	2e-04
4	rs77279815	47899708	0.79	1.09022720934348	0.71	1.23153511570326	0.618712363597015	1.23543850106007	0.0141	0.0183	0.0241	0.0033	0.1466	0.004	0.0017	0.0856	2e-04	0.1009	0.1384	0.0205	0.0014	0.1389	0.0167	0.0018	0.0014	8e-04	8e-04	0.0274	0.0211	0.0304	0.0754	0.028	0.0956	2e-04
4	rs12651301	47901476	0.79	1.09022720934348	0.71	1.23153511570326	0.617388835043659	1.21799242445961	0.0141	0.0183	0.0241	0.0033	0.1466	0.004	0.0017	0.0856	2e-04	0.1009	0.1384	0.0205	0.0014	0.1389	0.0167	0.0018	0.0014	8e-04	8e-04	0.0274	0.0211	0.0304	0.0754	0.028	0.0956	2e-04
4	rs114446717	47927526	0.79	1.09022720934348	0.71	1.23153511570326	0.614120434482086	1.27698193099082	0.0141	0.0183	0.0241	0.0033	0.1463	0.004	0.0017	0.0856	2e-04	0.1009	0.1386	0.0205	0.0013	0.1391	0.0168	0.0018	0.0015	8e-04	8e-04	0.0273	0.0211	0.0304	0.0753	0.028	0.0956	2e-04
4	rs2882949	47941631	0.79	1.09022720934348	0.71	1.23153511570326	0.615232186963171	1.29893252467057	0.0141	0.0183	0.024	0.0034	0.1461	0.004	0.0017	0.0856	2e-04	0.1009	0.1386	0.0205	0.0013	0.1391	0.0168	0.0018	0.0015	7e-04	8e-04	0.0273	0.0211	0.0304	0.0752	0.028	0.0957	2e-04
4	rs2053406	47943436	0.79	1.09022720934348	0.71	1.23153511570326	0.611761029213044	1.2614378852719	0.0141	0.0183	0.024	0.0034	0.146	0.004	0.0017	0.0857	2e-04	0.1009	0.1386	0.0204	0.0013	0.1392	0.0168	0.0018	0.0015	7e-04	8e-04	0.0273	0.0212	0.0304	0.0752	0.028	0.0957	2e-04
4	rs3762859	47953087	0.79	1.09022720934348	0.71	1.23153511570326	0.620176723462875	1.21500605305348	0.0141	0.0183	0.024	0.0033	0.1452	0.0042	0.0017	0.0858	2e-04	0.1009	0.1387	0.0204	0.0013	0.1393	0.0168	0.0018	0.0015	7e-04	8e-04	0.0273	0.0213	0.0304	0.0752	0.028	0.0958	2e-04
4	rs76537883	47954624	0.79	1.09022720934348	0.71	1.23153511570326	0.608575542964349	1.23078196491629	0.0141	0.0183	0.024	0.0034	0.1451	0.0042	0.0017	0.0859	2e-04	0.101	0.1387	0.0204	0.0013	0.1393	0.0168	0.0018	0.0015	7e-04	8e-04	0.0273	0.0213	0.0303	0.0752	0.028	0.0958	2e-04
4	rs10002500	47958679	0.79	1.09022720934348	0.71	1.23153511570326	0.65164986742133	1.27380360020706	0.0142	0.0184	0.024	0.0034	0.1447	0.0042	0.0017	0.086	2e-04	0.101	0.1389	0.0202	0.0013	0.1393	0.0169	0.0018	0.0016	8e-04	8e-04	0.0273	0.0214	0.0303	0.0751	0.0281	0.0957	2e-04
4	rs78169581	47960889	0.79	1.09022720934348	0.71	1.23153511570326	0.651364448499781	1.30447211806473	0.0142	0.0184	0.024	0.0034	0.1447	0.0042	0.0017	0.086	2e-04	0.101	0.1389	0.0202	0.0013	0.1393	0.0169	0.0018	0.0016	8e-04	8e-04	0.0273	0.0214	0.0303	0.0751	0.0281	0.0957	2e-04
4	rs62298342	47969000	0.79	1.09022720934348	0.71	1.23153511570326	0.676116852228404	1.36296069002332	0.0142	0.0184	0.0239	0.0034	0.1445	0.0043	0.0017	0.086	2e-04	0.101	0.1391	0.0201	0.0013	0.1392	0.0169	0.0019	0.0016	8e-04	9e-04	0.0273	0.0215	0.0303	0.075	0.0281	0.0957	2e-04
4	rs62298347	47984258	0.79	1.09022720934348	0.71	1.23153511570326	0.675609023475623	1.38328638373483	0.0142	0.0184	0.0239	0.0034	0.1445	0.0043	0.0017	0.086	2e-04	0.101	0.1393	0.0201	0.0013	0.139	0.017	0.0019	0.0016	8e-04	9e-04	0.0273	0.0215	0.0303	0.075	0.0282	0.0957	2e-04
4	rs59363169	48001053	0.78	1.16707263834179	0.71	1.23153511570326	0.686090262430723	1.39109107198036	0.0142	0.0184	0.0239	0.0035	0.1445	0.0043	0.0017	0.086	2e-04	0.1011	0.1395	0.02	0.0013	0.139	0.0169	0.0019	0.0016	8e-04	9e-04	0.0272	0.0216	0.0302	0.0749	0.0282	0.0957	2e-04
4	rs321623	48024565	0.78	1.16707263834179	0.71	1.23153511570326	0.75025359240667	1.31842270477208	0.0144	0.0184	0.0239	0.0037	0.145	0.0044	0.0019	0.0853	2e-04	0.1013	0.1394	0.0195	0.0013	0.1397	0.0169	0.002	0.0017	8e-04	9e-04	0.0267	0.0216	0.03	0.0742	0.0284	0.0959	2e-04
4	rs11733284	48028097	0.78	1.16707263834179	0.71	1.23153511570326	0.780300161622535	1.37769184669635	0.0144	0.0184	0.0239	0.0037	0.1451	0.0044	0.0019	0.0852	2e-04	0.1013	0.1394	0.0195	0.0013	0.1398	0.0169	0.0021	0.0017	8e-04	9e-04	0.0267	0.0216	0.03	0.0742	0.0284	0.0959	2e-04
4	rs11735283	48032711	0.78	1.16707263834179	0.71	1.23153511570326	0.774742843556643	1.39092132782822	0.0144	0.0183	0.0238	0.0038	0.1453	0.0044	0.0018	0.0849	3e-04	0.1013	0.1393	0.0195	0.0013	0.1401	0.017	0.002	0.0017	8e-04	9e-04	0.0266	0.0216	0.03	0.074	0.0283	0.0959	2e-04
4	rs13116684	48037926	0.78	1.16707263834179	0.71	1.23153511570326	0.767743766278684	1.38922407425535	0.0144	0.0183	0.0238	0.0038	0.1453	0.0044	0.0018	0.0849	3e-04	0.1013	0.1393	0.0195	0.0013	0.1402	0.017	0.002	0.0017	8e-04	9e-04	0.0266	0.0216	0.03	0.074	0.0284	0.0958	2e-04
4	rs116227467	48060458	0.78	1.16707263834179	0.71	1.23153511570326	0.824504975822898	1.37938676454198	0.0145	0.0181	0.0237	0.0039	0.1458	0.0045	0.0018	0.0839	2e-04	0.1012	0.1401	0.0196	0.0012	0.141	0.0167	0.0019	0.0017	8e-04	0.001	0.026	0.0219	0.0302	0.0738	0.0285	0.0952	2e-04
4	rs875179	48073300	0.78	1.16707263834179	0.71	1.23153511570326	0.823950894901311	1.48255329080094	0.0146	0.018	0.0238	0.0038	0.1459	0.0044	0.0018	0.0834	2e-04	0.1012	0.1406	0.0198	0.0012	0.1416	0.0166	0.0019	0.0017	7e-04	0.001	0.0258	0.022	0.0303	0.0737	0.0286	0.0949	2e-04
4	rs73244479	48076486	0.78	1.16707263834179	0.71	1.23153511570326	0.810622380180817	1.51123913899291	0.0146	0.018	0.0238	0.0038	0.146	0.0045	0.0018	0.0829	2e-04	0.101	0.1407	0.0197	0.0012	0.1417	0.0166	0.0022	0.0017	7e-04	0.001	0.0257	0.0224	0.0303	0.0736	0.0286	0.0946	2e-04
4	rs62301690	48080119	0.78	1.16707263834179	0.71	1.23153511570326	0.769202824946754	1.3875271627489	0.0147	0.0178	0.0238	0.0039	0.148	0.0045	0.0018	0.0826	2e-04	0.0991	0.1411	0.0197	0.0011	0.142	0.0165	0.0023	0.0018	8e-04	0.001	0.0256	0.0225	0.0302	0.0731	0.0287	0.0943	2e-04
4	rs11724347	48082095	0.78	1.16707263834179	0.71	1.23153511570326	0.770278693767308	1.39278870126274	0.0148	0.0178	0.0238	0.0039	0.1481	0.0045	0.0018	0.0826	2e-04	0.0991	0.1411	0.0197	0.0011	0.142	0.0165	0.0023	0.0018	8e-04	0.001	0.0256	0.0225	0.0302	0.0731	0.0287	0.0943	2e-04
4	rs1018199	48086704	0.78	1.16707263834179	0.71	1.23153511570326	0.77266330683334	1.28920603968067	0.0148	0.0178	0.0238	0.0039	0.1481	0.0045	0.0018	0.0826	2e-04	0.0991	0.1412	0.0197	0.0011	0.142	0.0165	0.0023	0.0018	8e-04	0.001	0.0256	0.0226	0.0302	0.0731	0.0287	0.0943	3e-04
4	rs114213307	48088122	0.78	1.16707263834179	0.71	1.23153511570326	0.783549901242958	1.39907289117754	0.0148	0.0178	0.0238	0.0039	0.1481	0.0045	0.0018	0.0826	2e-04	0.0991	0.1412	0.0197	0.0011	0.142	0.0165	0.0023	0.0018	8e-04	0.001	0.0255	0.0226	0.0302	0.0731	0.0287	0.0943	3e-04
4	rs6858664	48088446	0.78	1.16707263834179	0.71	1.23153511570326	0.782853034679098	1.3951659551013	0.0148	0.0178	0.0238	0.0039	0.1481	0.0045	0.0018	0.0826	2e-04	0.0991	0.1412	0.0197	0.0011	0.142	0.0165	0.0023	0.0018	8e-04	0.001	0.0255	0.0226	0.0302	0.0731	0.0287	0.0943	3e-04
4	rs76271330	48090824	0.78	1.16707263834179	0.71	1.23153511570326	0.785332005146786	1.38142112120373	0.0148	0.0178	0.0238	0.0039	0.1481	0.0045	0.0018	0.0826	2e-04	0.099	0.1412	0.0197	0.0011	0.142	0.0165	0.0023	0.0018	8e-04	0.001	0.0255	0.0226	0.0302	0.073	0.0287	0.0943	3e-04
4	rs17470585	48091768	0.78	1.16707263834179	0.71	1.23153511570326	0.7851769698429	1.37362545409292	0.0148	0.0178	0.0238	0.0039	0.1481	0.0045	0.0018	0.0826	2e-04	0.099	0.1412	0.0197	0.0011	0.142	0.0165	0.0023	0.0018	8e-04	0.001	0.0255	0.0226	0.0302	0.073	0.0287	0.0943	3e-04
4	rs73244485	48094161	0.78	1.16707263834179	0.71	1.23153511570326	0.790611101291508	1.39941270964656	0.0148	0.0178	0.0238	0.0039	0.1481	0.0045	0.0018	0.0826	2e-04	0.099	0.1412	0.0197	0.0011	0.1421	0.0165	0.0023	0.0018	8e-04	0.001	0.0255	0.0226	0.0302	0.0731	0.0287	0.0942	2e-04
4	rs1466997	48096980	0.78	1.16707263834179	0.71	1.23153511570326	0.802701512294252	1.45293002242636	0.0148	0.0178	0.0238	0.004	0.1481	0.0045	0.0018	0.0826	2e-04	0.099	0.1412	0.0197	0.0012	0.1421	0.0165	0.0023	0.0018	8e-04	0.001	0.0255	0.0226	0.0302	0.0731	0.0287	0.0942	2e-04
4	rs35067106	48105221	0.78	1.16707263834179	0.71	1.23153511570326	0.81684124234765	1.44694861243385	0.0149	0.0178	0.0238	0.004	0.1481	0.0045	0.0018	0.0826	2e-04	0.0988	0.1413	0.0197	0.0012	0.1421	0.0165	0.0023	0.0018	8e-04	0.0011	0.0255	0.0226	0.0301	0.0732	0.0287	0.094	3e-04
4	rs79738733	48111891	0.78	1.16707263834179	0.71	1.23153511570326	0.830689815273977	1.46011295985819	0.0149	0.0178	0.0238	0.004	0.1481	0.0045	0.0018	0.0826	2e-04	0.0988	0.1413	0.0197	0.0011	0.1422	0.0165	0.0023	0.0019	8e-04	0.0011	0.0254	0.0227	0.0301	0.0732	0.0288	0.0938	3e-04
4	rs7658300	48115264	0.78	1.16707263834179	0.71	1.23153511570326	0.842559354862436	1.51192729212525	0.0149	0.0178	0.0238	0.004	0.1481	0.0045	0.0018	0.0826	2e-04	0.0987	0.1414	0.0197	0.0011	0.1422	0.0165	0.0023	0.0019	8e-04	0.0011	0.0254	0.0227	0.0301	0.0733	0.0288	0.0937	3e-04
4	rs117905416	48119663	0.78	1.16707263834179	0.71	1.23153511570326	0.817787667110081	1.45925754919573	0.0149	0.0178	0.0238	0.004	0.1481	0.0045	0.0018	0.0825	2e-04	0.0986	0.1414	0.0197	0.0011	0.1423	0.0164	0.0023	0.0019	8e-04	0.0011	0.0254	0.0227	0.0301	0.0733	0.0288	0.0937	3e-04
4	rs62298965	48124838	0.78	1.16707263834179	0.71	1.23153511570326	0.852492078896908	1.46319310564193	0.015	0.0178	0.0238	0.0041	0.148	0.0045	0.0018	0.0824	2e-04	0.0984	0.1416	0.0196	0.0011	0.1426	0.0164	0.0023	0.002	8e-04	0.0011	0.0253	0.0228	0.03	0.0732	0.0289	0.0936	3e-04
4	rs6819804	48129224	0.77	1.24714921571202	0.71	1.23153511570326	1.03142412910241	1.66238384177762	0.015	0.0179	0.0239	0.0042	0.148	0.0045	0.0019	0.0817	3e-04	0.0979	0.1411	0.0196	0.0011	0.1443	0.0161	0.0024	0.002	9e-04	0.0012	0.0246	0.023	0.0298	0.0733	0.0293	0.0935	4e-04
4	rs16860999	48130546	0.77	1.24714921571202	0.71	1.23153511570326	1.03943265314637	1.65016994717033	0.015	0.0179	0.0239	0.0042	0.148	0.0045	0.0019	0.0817	3e-04	0.0979	0.1411	0.0196	0.0011	0.1443	0.0161	0.0024	0.002	9e-04	0.0012	0.0246	0.023	0.0298	0.0733	0.0292	0.0935	4e-04
4	rs116661836	48157261	0.77	1.24714921571202	0.71	1.23153511570326	1.07542583117075	1.59867493216385	0.015	0.0179	0.0238	0.0042	0.1478	0.0045	0.0019	0.0815	3e-04	0.0978	0.1413	0.0195	0.0011	0.1446	0.0159	0.0024	0.002	9e-04	0.0012	0.0246	0.023	0.0299	0.0733	0.0293	0.0935	4e-04
4	rs115869554	48160861	0.77	1.24714921571202	0.71	1.23153511570326	1.0795832807147	1.57007938511585	0.0149	0.0179	0.0238	0.0042	0.1478	0.0045	0.0019	0.0815	3e-04	0.0978	0.1414	0.0195	0.0011	0.1446	0.0159	0.0023	0.002	9e-04	0.0012	0.0246	0.023	0.0299	0.0734	0.0293	0.0935	4e-04
4	rs77383531	48164993	0.77	1.24714921571202	0.71	1.23153511570326	1.09841562683311	1.55710792410398	0.0151	0.0179	0.0238	0.0043	0.1476	0.0046	0.0019	0.0813	3e-04	0.0977	0.1416	0.0195	0.0011	0.1449	0.0157	0.0023	0.002	0.001	0.0012	0.0246	0.023	0.0299	0.0734	0.0293	0.0934	5e-04
4	rs7689953	48169769	0.77	1.24714921571202	0.71	1.23153511570326	1.11307295444329	1.53794105205156	0.0152	0.0179	0.0238	0.0043	0.1475	0.0046	0.0019	0.0811	3e-04	0.0976	0.1418	0.0194	0.0012	0.1452	0.0155	0.0023	0.002	0.001	0.0012	0.0247	0.0231	0.0299	0.0734	0.0293	0.0933	5e-04
4	rs2271173	48172266	0.77	1.24714921571202	0.71	1.23153511570326	1.13096176425217	1.57700431116572	0.0152	0.0179	0.0237	0.0043	0.1475	0.0046	0.0019	0.0811	3e-04	0.0975	0.1418	0.0194	0.0012	0.1452	0.0155	0.0023	0.002	0.001	0.0012	0.0247	0.0231	0.0299	0.0734	0.0294	0.0933	5e-04
4	rs2089511	48176361	0.77	1.24714921571202	0.71	1.23153511570326	1.13330732751216	1.57700431116572	0.0152	0.0179	0.0237	0.0043	0.1475	0.0046	0.0019	0.0811	3e-04	0.0975	0.1418	0.0194	0.0012	0.1452	0.0155	0.0023	0.002	0.001	0.0012	0.0247	0.0231	0.0299	0.0734	0.0294	0.0933	5e-04
4	rs114978984	48187030	0.77	1.24714921571202	0.71	1.23153511570326	1.19017231835192	1.54190951570063	0.0154	0.0178	0.0237	0.0044	0.1472	0.0047	0.002	0.0809	3e-04	0.0971	0.1419	0.0193	0.0013	0.1458	0.0152	0.0023	0.002	0.0011	0.0013	0.0249	0.0232	0.0297	0.073	0.0293	0.0932	6e-04
4	rs4694887	48190096	0.77	1.24714921571202	0.71	1.23153511570326	1.20271015079647	1.55088758155086	0.0154	0.0178	0.0237	0.0044	0.1472	0.0047	0.002	0.0809	3e-04	0.0971	0.1419	0.0193	0.0013	0.1458	0.0152	0.0023	0.002	0.0011	0.0013	0.0249	0.0232	0.0297	0.073	0.0293	0.0932	6e-04
4	rs13146503	48191836	0.77	1.24714921571202	0.71	1.23153511570326	1.20077082478958	1.54691550945019	0.0154	0.0178	0.0236	0.0044	0.1472	0.0047	0.002	0.0809	3e-04	0.097	0.1419	0.0193	0.0013	0.1458	0.0152	0.0023	0.002	0.0012	0.0013	0.0249	0.0232	0.0297	0.073	0.0293	0.0932	6e-04
4	rs17471142	48195725	0.77	1.24714921571202	0.71	1.23153511570326	1.24184434393511	1.53587118575703	0.0156	0.0178	0.0234	0.0045	0.1469	0.0047	0.0021	0.081	4e-04	0.097	0.1417	0.0192	0.0014	0.1463	0.0151	0.0023	0.002	0.0012	0.0014	0.0249	0.0233	0.0296	0.0728	0.0294	0.093	6e-04
4	rs16861113	48196001	0.76	1.33048581017907	0.71	1.23153511570326	1.22514610193866	1.41335690323883	0.0156	0.0179	0.0234	0.0046	0.1466	0.0048	0.0021	0.0808	4e-04	0.0971	0.1417	0.0192	0.0014	0.1465	0.0149	0.0023	0.002	0.0013	0.0014	0.025	0.0234	0.0296	0.0727	0.0294	0.0928	6e-04
4	rs7680282	48196494	0.76	1.33048581017907	0.71	1.23153511570326	1.35271808939332	1.55607093096467	0.0157	0.0182	0.0233	0.0047	0.1461	0.0048	0.0021	0.0808	4e-04	0.0967	0.142	0.0193	0.0015	0.1469	0.0146	0.0023	0.0021	0.0014	0.0014	0.0252	0.0236	0.0295	0.0725	0.0294	0.0925	6e-04
4	rs34209566	48202996	0.76	1.33048581017907	0.71	1.23153511570326	1.1994786170227	1.44438637268947	0.0159	0.0184	0.023	0.0049	0.1461	0.0048	0.0022	0.0808	5e-04	0.0952	0.1429	0.019	0.0015	0.1471	0.0145	0.0023	0.0021	0.0014	0.0013	0.0253	0.0233	0.0297	0.0744	0.0285	0.0919	6e-04
4	rs1912164	48210792	0.75	1.41710951105961	0.71	1.23153511570326	1.20354166292596	1.30648751017544	0.0159	0.0184	0.023	0.0049	0.1461	0.0049	0.0022	0.0809	5e-04	0.095	0.1429	0.019	0.0015	0.1471	0.0145	0.0023	0.0021	0.0014	0.0013	0.0254	0.0233	0.0297	0.0746	0.0284	0.0918	6e-04
4	rs1509657	48213011	0.75	1.41710951105961	0.71	1.23153511570326	1.25355673360625	1.37006899803762	0.0159	0.0184	0.023	0.0049	0.1461	0.0049	0.0022	0.0809	5e-04	0.0949	0.1429	0.019	0.0015	0.147	0.0145	0.0023	0.0021	0.0014	0.0013	0.0254	0.0234	0.0297	0.0747	0.0284	0.0918	6e-04
4	rs7697423	48215021	0.75	1.41710951105961	0.71	1.23153511570326	1.25243050949906	1.4217001853465	0.016	0.0185	0.023	0.005	0.146	0.0049	0.0022	0.0807	5e-04	0.0946	0.143	0.0189	0.0015	0.147	0.0145	0.0024	0.0021	0.0014	0.0013	0.0254	0.0234	0.0297	0.0749	0.0285	0.0917	6e-04
4	rs73138478	48220377	0.75	1.41710951105961	0.71	1.23153511570326	1.2569377391714	1.38549132115738	0.0161	0.0185	0.023	0.005	0.1461	0.0049	0.0022	0.0806	5e-04	0.0941	0.1432	0.0189	0.0015	0.1467	0.0145	0.0024	0.0022	0.0015	0.0014	0.0254	0.0235	0.0298	0.075	0.0285	0.0917	6e-04
4	rs11947838	48227694	0.75	1.41710951105961	0.71	1.23153511570326	1.38006929867258	1.46832899765787	0.0162	0.0185	0.0229	0.0053	0.1465	0.0053	0.0023	0.08	5e-04	0.0921	0.144	0.0188	0.0016	0.1459	0.0145	0.0026	0.0023	0.0016	0.0014	0.0254	0.0236	0.0302	0.0752	0.0288	0.0917	6e-04
4	rs2704423	48227782	0.75	1.41710951105961	0.71	1.23153511570326	1.37462152784791	1.40298162189154	0.0163	0.0184	0.0229	0.0053	0.1466	0.0053	0.0023	0.08	5e-04	0.0917	0.1441	0.0188	0.0016	0.1456	0.0145	0.0026	0.0023	0.0016	0.0014	0.0254	0.0237	0.0302	0.0754	0.0289	0.0917	6e-04
4	rs6826144	48231332	0.75	1.41710951105961	0.71	1.23153511570326	1.50343543740767	1.29977159865694	0.0166	0.0186	0.0225	0.0053	0.1472	0.0052	0.0021	0.0798	4e-04	0.0922	0.1449	0.0187	0.0016	0.1449	0.014	0.0025	0.0022	0.0015	0.0015	0.0252	0.0244	0.0295	0.0755	0.029	0.092	5e-04
4	rs2464504	48232441	0.75	1.41710951105961	0.71	1.23153511570326	1.50102456280042	1.31690877468169	0.0166	0.0186	0.0225	0.0053	0.1473	0.0052	0.002	0.0798	4e-04	0.0922	0.1449	0.0187	0.0016	0.1448	0.014	0.0025	0.0022	0.0015	0.0015	0.0252	0.0244	0.0294	0.0756	0.029	0.092	5e-04
4	rs2704390	48245444	0.74	1.50704574407537	0.71	1.23153511570326	1.62575270732596	1.31438621318664	0.0166	0.0187	0.0222	0.0053	0.1476	0.0053	0.0019	0.0797	4e-04	0.0922	0.1449	0.0186	0.0016	0.145	0.0139	0.0025	0.0022	0.0015	0.0014	0.025	0.0247	0.029	0.076	0.0292	0.092	4e-04
4	rs11727166	48255189	0.74	1.50704574407537	0.71	1.23153511570326	1.63382175581089	1.27263298011828	0.0166	0.0187	0.0221	0.0052	0.1475	0.0053	0.0018	0.0797	4e-04	0.0922	0.145	0.0186	0.0016	0.1452	0.014	0.0024	0.0022	0.0015	0.0014	0.025	0.0248	0.0289	0.0761	0.0293	0.092	4e-04
4	rs76723198	48271415	0.74	1.50704574407537	0.71	1.23153511570326	1.66300855691909	1.1581858097957	0.0165	0.0188	0.0219	0.0052	0.1473	0.0052	0.0018	0.0797	3e-04	0.0921	0.1452	0.0187	0.0015	0.1454	0.0143	0.0023	0.0022	0.0015	0.0013	0.0249	0.0249	0.0286	0.0762	0.0295	0.092	4e-04
4	rs12499189	48272364	0.74	1.50704574407537	0.71	1.23153511570326	1.67646873166448	1.18554432627118	0.0165	0.0188	0.0219	0.0052	0.1473	0.0052	0.0018	0.0797	3e-04	0.0921	0.1452	0.0187	0.0015	0.1454	0.0143	0.0023	0.0022	0.0015	0.0013	0.0249	0.0249	0.0286	0.0762	0.0295	0.092	4e-04
4	rs78113629	48272830	0.74	1.50704574407537	0.71	1.23153511570326	1.67521500441869	1.19314572395321	0.0165	0.0188	0.0219	0.0052	0.1473	0.0052	0.0018	0.0797	3e-04	0.0921	0.1452	0.0187	0.0015	0.1454	0.0143	0.0023	0.0022	0.0015	0.0013	0.0249	0.0249	0.0286	0.0762	0.0295	0.092	4e-04
4	rs77957873	48297222	0.74	1.50704574407537	0.71	1.23153511570326	1.68986240771253	1.14996788465387	0.0165	0.0188	0.0219	0.0052	0.1472	0.0052	0.0018	0.0797	3e-04	0.0921	0.1452	0.0187	0.0015	0.1455	0.0143	0.0023	0.0022	0.0016	0.0013	0.0249	0.0249	0.0285	0.0763	0.0295	0.092	4e-04
4	rs56308316	48298154	0.74	1.50704574407537	0.71	1.23153511570326	1.69174890640499	1.1581858097957	0.0165	0.0188	0.0218	0.0052	0.1471	0.0052	0.0018	0.0797	3e-04	0.0921	0.1453	0.0187	0.0015	0.1455	0.0143	0.0023	0.0022	0.0016	0.0013	0.0249	0.0249	0.0285	0.0763	0.0295	0.092	4e-04
4	rs13114469	48301237	0.74	1.50704574407537	0.71	1.23153511570326	1.71244394120251	1.1690495699919	0.0166	0.0188	0.0219	0.0052	0.1472	0.0052	0.0018	0.0798	3e-04	0.0921	0.1452	0.0186	0.0015	0.1456	0.0143	0.0023	0.0021	0.0016	0.0013	0.0249	0.0249	0.0284	0.0764	0.0295	0.092	4e-04
4	rs309890	48302896	0.74	1.50704574407537	0.71	1.23153511570326	1.71644604001494	1.16345080947559	0.0166	0.0188	0.0218	0.0052	0.1472	0.0052	0.0018	0.0798	3e-04	0.0921	0.1452	0.0186	0.0015	0.1456	0.0143	0.0023	0.0021	0.0016	0.0013	0.0249	0.0249	0.0284	0.0764	0.0295	0.0921	4e-04
4	rs76991991	48314238	0.74	1.50704574407537	0.71	1.23153511570326	1.70718302023742	1.19132721230694	0.0166	0.0188	0.0218	0.0052	0.1471	0.0052	0.0017	0.0798	3e-04	0.0921	0.1453	0.0186	0.0015	0.1459	0.0143	0.0022	0.0021	0.0016	0.0013	0.0249	0.0249	0.0283	0.0764	0.0295	0.0921	3e-04
4	rs79082493	48320106	0.74	1.50704574407537	0.71	1.23153511570326	1.70497512952914	1.19761143048108	0.0166	0.0188	0.0217	0.0052	0.1471	0.0052	0.0017	0.0798	3e-04	0.0921	0.1453	0.0186	0.0015	0.1459	0.0143	0.0022	0.0021	0.0016	0.0013	0.0249	0.0249	0.0283	0.0764	0.0296	0.0921	3e-04
4	rs309880	48324028	0.74	1.50704574407537	0.71	1.23153511570326	1.78914644197246	1.32801774968337	0.0166	0.0188	0.0216	0.0051	0.1468	0.0052	0.0017	0.0798	3e-04	0.092	0.1453	0.0185	0.0014	0.1466	0.0143	0.0021	0.0021	0.0016	0.0013	0.0249	0.0249	0.0282	0.0765	0.0297	0.0921	3e-04
4	rs10033395	48328044	0.74	1.50704574407537	0.71	1.23153511570326	1.80563460249771	1.37362545409292	0.0166	0.0188	0.0216	0.0051	0.1469	0.0052	0.0017	0.0798	3e-04	0.0921	0.1453	0.0185	0.0014	0.1467	0.0143	0.0021	0.002	0.0016	0.0013	0.0249	0.0249	0.0282	0.0766	0.0297	0.0921	3e-04
4	rs73246011	48329701	0.74	1.50704574407537	0.71	1.23153511570326	1.80359752210281	1.39771375304027	0.0166	0.0188	0.0216	0.0051	0.1469	0.0052	0.0017	0.0798	3e-04	0.0921	0.1453	0.0185	0.0014	0.1467	0.0143	0.0021	0.002	0.0016	0.0013	0.025	0.025	0.0281	0.0766	0.0296	0.092	3e-04
4	rs74645195	48330367	0.74	1.50704574407537	0.71	1.23153511570326	1.80627805603139	1.40910322406583	0.0166	0.0188	0.0216	0.0051	0.1469	0.0052	0.0017	0.0798	3e-04	0.0921	0.1453	0.0185	0.0014	0.1467	0.0142	0.0021	0.002	0.0016	0.0013	0.025	0.025	0.0281	0.0766	0.0296	0.092	3e-04
4	rs309874	48335343	0.74	1.50704574407537	0.71	1.23153511570326	1.79877602849139	1.33593826717254	0.0168	0.0189	0.0214	0.005	0.1465	0.005	0.0015	0.0799	3e-04	0.0921	0.1451	0.0182	0.0014	0.1473	0.014	0.0021	0.002	0.0016	0.0012	0.0258	0.0255	0.0276	0.0768	0.0295	0.0919	3e-04
4	rs17609346	48336371	0.74	1.50704574407537	0.71	1.23153511570326	1.78893265444221	1.33239833201468	0.0168	0.0189	0.0214	0.005	0.1465	0.005	0.0015	0.0799	3e-04	0.0921	0.1451	0.0182	0.0014	0.1474	0.014	0.0021	0.002	0.0016	0.0012	0.0258	0.0255	0.0275	0.0768	0.0295	0.0919	3e-04
4	rs309871	48338582	0.74	1.50704574407537	0.71	1.23153511570326	1.75675265711183	1.28351013327981	0.0168	0.0189	0.0214	0.005	0.1465	0.005	0.0015	0.0799	3e-04	0.0922	0.1451	0.0182	0.0014	0.1474	0.014	0.0021	0.002	0.0016	0.0012	0.0257	0.0255	0.0275	0.0768	0.0295	0.0919	3e-04
4	rs2036770	48339304	0.74	1.50704574407537	0.71	1.23153511570326	1.74720194725381	1.26711684403036	0.0168	0.0189	0.0214	0.005	0.1465	0.005	0.0015	0.0798	3e-04	0.0921	0.1451	0.0182	0.0014	0.1474	0.014	0.0021	0.002	0.0016	0.0012	0.0257	0.0255	0.0275	0.0768	0.0296	0.0918	3e-04
4	rs75165902	48350787	0.74	1.50704574407537	0.71	1.23153511570326	2.063766270612	1.14471397347066	0.0166	0.0204	0.0214	0.0052	0.1458	0.0051	0.0017	0.0775	4e-04	0.0907	0.1434	0.019	0.0014	0.1515	0.0136	0.002	0.0021	0.0019	0.0011	0.0259	0.0252	0.0257	0.0776	0.0307	0.0915	3e-04
4	rs421336	48355959	0.74	1.50704574407537	0.71	1.23153511570326	2.16361243116928	1.24176299273527	0.0166	0.0204	0.0214	0.0052	0.1457	0.0051	0.0018	0.0774	4e-04	0.0906	0.1433	0.0191	0.0014	0.1517	0.0136	0.002	0.0021	0.0019	0.0011	0.0258	0.0252	0.0256	0.0776	0.0308	0.0914	3e-04
4	rs80094460	48363517	0.74	1.50704574407537	0.71	1.23153511570326	2.22393382489318	1.28970882696886	0.0168	0.0205	0.0213	0.0052	0.1457	0.0051	0.0018	0.0773	4e-04	0.0904	0.1434	0.0189	0.0014	0.1518	0.0136	0.002	0.0021	0.0019	0.0011	0.0258	0.0252	0.0255	0.0778	0.0309	0.0914	3e-04
4	rs9999482	48371398	0.74	1.50704574407537	0.71	1.23153511570326	2.23118082211532	1.31623601147031	0.0168	0.0205	0.0213	0.0052	0.1457	0.0051	0.0018	0.0773	4e-04	0.0904	0.1434	0.0189	0.0014	0.1518	0.0136	0.002	0.0021	0.0019	0.0011	0.0258	0.0252	0.0255	0.0778	0.0309	0.0914	3e-04
4	rs73246016	48371758	0.74	1.50704574407537	0.7	1.32097605551375	2.23106573094394	1.31539513939948	0.0168	0.0205	0.0213	0.0052	0.1457	0.0051	0.0018	0.0773	4e-04	0.0904	0.1434	0.0189	0.0014	0.1518	0.0136	0.002	0.0021	0.0019	0.0011	0.0258	0.0252	0.0255	0.0778	0.0309	0.0914	3e-04
4	rs3943122	48382543	0.74	1.50704574407537	0.7	1.32097605551375	2.248812314506	1.37345606434566	0.0168	0.0205	0.0213	0.0052	0.1457	0.0051	0.0018	0.0773	4e-04	0.0904	0.1435	0.0189	0.0014	0.1519	0.0136	0.002	0.0021	0.0019	0.0011	0.0258	0.0252	0.0254	0.0778	0.0309	0.0914	3e-04
4	rs6843652	48394815	0.74	1.50704574407537	0.7	1.32097605551375	2.23716820297693	1.33880508547627	0.0168	0.0205	0.0213	0.0052	0.1457	0.005	0.0018	0.0773	4e-04	0.0904	0.1435	0.0189	0.0014	0.1519	0.0136	0.002	0.0021	0.0019	0.0011	0.0258	0.0252	0.0254	0.0778	0.0309	0.0914	3e-04
4	rs80036100	48396167	0.74	1.50704574407537	0.7	1.32097605551375	2.2367074514087	1.33307248343867	0.0168	0.0204	0.0213	0.0052	0.1457	0.005	0.0018	0.0773	4e-04	0.0904	0.1435	0.0189	0.0014	0.1519	0.0136	0.002	0.0021	0.0019	0.0011	0.0258	0.0252	0.0254	0.0778	0.0309	0.0914	3e-04
4	rs9995939	48398351	0.74	1.50704574407537	0.7	1.32097605551375	2.23866585698513	1.33155572353216	0.0168	0.0204	0.0213	0.0052	0.1458	0.005	0.0018	0.0773	5e-04	0.0905	0.1435	0.0189	0.0014	0.1519	0.0136	0.002	0.0021	0.0019	0.0011	0.0258	0.0252	0.0254	0.0778	0.0309	0.0914	3e-04
4	rs78051350	48408478	0.74	1.50704574407537	0.7	1.32097605551375	2.23555570645629	1.32330292476196	0.0168	0.0204	0.0213	0.0052	0.1457	0.005	0.0018	0.0773	5e-04	0.0905	0.1435	0.0189	0.0014	0.1519	0.0136	0.002	0.0021	0.0019	0.0011	0.0258	0.0252	0.0254	0.0777	0.0309	0.0914	3e-04
4	rs115859301	48415362	0.74	1.50704574407537	0.7	1.32097605551375	2.22600361818764	1.27815323828181	0.0168	0.0204	0.0213	0.0052	0.1457	0.0051	0.0018	0.0772	5e-04	0.0905	0.1434	0.0189	0.0015	0.152	0.0136	0.002	0.0021	0.0019	0.0012	0.0258	0.0252	0.0254	0.0777	0.0309	0.0914	3e-04
4	rs17609600	48422845	0.74	1.50704574407537	0.7	1.32097605551375	2.23256206567302	1.29239092545269	0.0168	0.0204	0.0214	0.0052	0.1457	0.0051	0.0018	0.0772	5e-04	0.0905	0.1434	0.0189	0.0015	0.152	0.0136	0.002	0.0021	0.0019	0.0012	0.0258	0.0252	0.0254	0.0777	0.0309	0.0914	3e-04
4	rs17609614	48424058	0.74	1.50704574407537	0.71	1.23153511570326	2.23083555435225	1.29071450218438	0.0168	0.0204	0.0214	0.0052	0.1457	0.0051	0.0017	0.0772	5e-04	0.0905	0.1434	0.019	0.0015	0.152	0.0136	0.002	0.0021	0.0019	0.0012	0.0258	0.0252	0.0254	0.0777	0.0309	0.0914	3e-04
4	rs17655832	48427290	0.74	1.50704574407537	0.71	1.23153511570326	2.22416377119417	1.29222326638094	0.0168	0.0204	0.0214	0.0052	0.1457	0.0051	0.0017	0.0772	5e-04	0.0905	0.1434	0.0189	0.0015	0.152	0.0136	0.002	0.0022	0.0019	0.0012	0.0258	0.0252	0.0254	0.0777	0.0309	0.0914	3e-04
4	rs79056230	48434614	0.74	1.50704574407537	0.71	1.23153511570326	2.20086350840572	1.0444545363581	0.0167	0.0205	0.0212	0.0051	0.1464	0.0051	0.0017	0.077	6e-04	0.0902	0.1437	0.019	0.0015	0.1522	0.0133	0.0019	0.0021	0.0019	0.0012	0.0257	0.0251	0.0251	0.0778	0.0309	0.0916	3e-04
4	rs11730819	48443146	0.74	1.50704574407537	0.71	1.23153511570326	2.21083960531819	1.10121196759142	0.0167	0.0206	0.0212	0.0051	0.1465	0.0051	0.0017	0.0769	6e-04	0.0902	0.1437	0.019	0.0015	0.1522	0.0133	0.0019	0.0021	0.002	0.0012	0.0256	0.0251	0.025	0.0778	0.0309	0.0916	3e-04
4	rs6447636	48459365	0.74	1.50704574407537	0.71	1.23153511570326	2.23728339565272	1.16427385360721	0.0167	0.0206	0.0212	0.0051	0.1466	0.0051	0.0017	0.0769	6e-04	0.0901	0.1438	0.019	0.0015	0.1522	0.0133	0.0019	0.0021	0.002	0.0012	0.0256	0.0251	0.025	0.0778	0.031	0.0916	3e-04
4	rs4695383	48465495	0.74	1.50704574407537	0.71	1.23153511570326	2.23037522417499	1.20373590060799	0.0167	0.0206	0.0212	0.0051	0.1466	0.0051	0.0017	0.077	6e-04	0.0901	0.1439	0.019	0.0015	0.152	0.0132	0.0019	0.0021	0.002	0.0012	0.0256	0.025	0.0249	0.0779	0.0309	0.0917	4e-04
4	rs34386102	48484266	0.74	1.50704574407537	0.71	1.23153511570326	2.11977448281171	1.19165781410519	0.0171	0.0208	0.0208	0.0049	0.1472	0.0048	0.0016	0.0767	6e-04	0.0899	0.1452	0.0188	0.0014	0.1517	0.0128	0.0017	0.002	0.002	0.0012	0.026	0.0245	0.0246	0.0788	0.0309	0.0912	4e-04
4	rs79858408	48493237	0.74	1.50704574407537	0.71	1.23153511570326	2.14586020089117	1.26077006262579	0.0171	0.0209	0.0207	0.0049	0.1472	0.0048	0.0016	0.0767	6e-04	0.0899	0.1453	0.0188	0.0015	0.1518	0.0128	0.0016	0.002	0.002	0.0012	0.026	0.0244	0.0245	0.079	0.0309	0.0911	4e-04
4	rs62311296	48494101	0.74	1.50704574407537	0.71	1.23153511570326	2.19101647240165	1.26795235645272	0.0168	0.0209	0.0207	0.0049	0.1474	0.0048	0.0015	0.0766	6e-04	0.0899	0.1455	0.0188	0.0015	0.152	0.0128	0.0016	0.002	0.002	0.0012	0.026	0.0244	0.0245	0.0791	0.0309	0.0913	4e-04
4	rs73246028	48494506	0.74	1.50704574407537	0.72	1.14588815616863	2.200176041029	1.28501745239822	0.0168	0.0209	0.0207	0.0049	0.1474	0.0048	0.0015	0.0766	6e-04	0.0899	0.1455	0.0188	0.0015	0.152	0.0128	0.0016	0.002	0.002	0.0012	0.026	0.0244	0.0245	0.0791	0.0309	0.0913	4e-04
4	rs17472141	48497594	0.74	1.50704574407537	0.72	1.14588815616863	2.21979610608931	1.29473854270781	0.0168	0.0209	0.0206	0.0048	0.1475	0.0047	0.0015	0.0766	6e-04	0.0899	0.1456	0.0188	0.0015	0.152	0.0128	0.0016	0.002	0.002	0.0012	0.0259	0.0244	0.0244	0.0792	0.031	0.0913	4e-04
4	rs75783278	48538275	0.74	1.50704574407537	0.72	1.14588815616863	2.22933959345071	1.29557715380885	0.0168	0.0209	0.0205	0.0048	0.1475	0.0047	0.0015	0.0766	6e-04	0.0899	0.1457	0.0189	0.0015	0.1519	0.0128	0.0016	0.002	0.002	0.0012	0.0259	0.0244	0.0242	0.0794	0.031	0.0913	4e-04
4	rs79523220	48545372	0.74	1.50704574407537	0.72	1.14588815616863	2.23463444832574	1.31371366865731	0.0168	0.0209	0.0205	0.0048	0.1475	0.0047	0.0015	0.0766	6e-04	0.0899	0.1457	0.0189	0.0015	0.1519	0.0128	0.0016	0.002	0.002	0.0012	0.0259	0.0244	0.0242	0.0794	0.031	0.0913	4e-04
4	rs11732827	48575521	0.74	1.50704574407537	0.72	1.14588815616863	2.22715377217182	1.18620497379041	0.0167	0.0209	0.0204	0.0048	0.1476	0.0047	0.0014	0.0765	6e-04	0.0898	0.1459	0.0189	0.0016	0.1517	0.0128	0.0015	0.0019	0.002	0.0013	0.0258	0.0243	0.0239	0.0798	0.0311	0.0913	4e-04
4	rs776590	48591150	0.74	1.50704574407537	0.72	1.14588815616863	2.21772818136939	1.16855536763578	0.0167	0.0209	0.0204	0.0048	0.1476	0.0047	0.0014	0.0766	6e-04	0.0897	0.1459	0.0189	0.0016	0.1517	0.0128	0.0015	0.0019	0.0021	0.0013	0.0258	0.0243	0.0238	0.0798	0.0311	0.0913	4e-04
4	rs112946728	48634789	0.74	1.50704574407537	0.72	1.14588815616863	2.17844235329575	1.14192460774455	0.0167	0.0209	0.0203	0.0048	0.1476	0.0046	0.0014	0.0765	6e-04	0.0897	0.1461	0.019	0.0016	0.1517	0.0129	0.0015	0.0019	0.0021	0.0013	0.0258	0.0243	0.0237	0.08	0.0309	0.0914	4e-04
4	rs114111895	48644236	0.74	1.50704574407537	0.72	1.14588815616863	2.20464582365266	1.20771148290326	0.0167	0.0209	0.0203	0.0048	0.1476	0.0046	0.0014	0.0765	6e-04	0.0896	0.1461	0.019	0.0016	0.1517	0.0129	0.0015	0.0019	0.0021	0.0013	0.0258	0.0243	0.0237	0.08	0.0309	0.0914	4e-04
4	rs77792955	48646616	0.74	1.50704574407537	0.72	1.14588815616863	2.18655568397514	1.21218677796168	0.0167	0.0209	0.0203	0.0048	0.1475	0.0046	0.0014	0.0765	6e-04	0.0895	0.146	0.0194	0.0016	0.1518	0.0129	0.0015	0.0019	0.0021	0.0013	0.0258	0.0243	0.0237	0.0801	0.0309	0.0912	4e-04
4	rs112264841	48647376	0.74	1.50704574407537	0.72	1.14588815616863	2.1770720557097	1.21550369195583	0.0167	0.0209	0.0203	0.0048	0.1475	0.0046	0.0014	0.0765	6e-04	0.0896	0.146	0.0194	0.0016	0.1518	0.0129	0.0015	0.0019	0.0021	0.0012	0.0258	0.0243	0.0237	0.0801	0.0309	0.0912	4e-04
4	rs6834782	48648962	0.74	1.50704574407537	0.72	1.14588815616863	2.17924182312278	1.2143425903717	0.0167	0.0209	0.0203	0.0048	0.1475	0.0046	0.0014	0.0765	6e-04	0.0896	0.146	0.0194	0.0016	0.1518	0.0129	0.0015	0.0019	0.0021	0.0012	0.0258	0.0243	0.0237	0.0801	0.0309	0.0912	4e-04
4	rs77422573	48655647	0.74	1.50704574407537	0.72	1.14588815616863	2.17627284505939	1.20887146391723	0.0167	0.0209	0.0203	0.0048	0.1476	0.0046	0.0014	0.0765	6e-04	0.0895	0.146	0.0194	0.0016	0.1518	0.0129	0.0015	0.0019	0.0021	0.0012	0.0258	0.0243	0.0237	0.0801	0.0309	0.0912	4e-04
4	rs17575937	48674943	0.74	1.50704574407537	0.72	1.14588815616863	2.17205003343843	1.2085400207	0.0167	0.0209	0.0203	0.0048	0.1476	0.0046	0.0014	0.0765	6e-04	0.0895	0.146	0.0194	0.0016	0.1517	0.0129	0.0015	0.0019	0.0021	0.0012	0.0258	0.0243	0.0237	0.0801	0.0309	0.0913	4e-04
4	rs12509766	48685806	0.74	1.50704574407537	0.72	1.14588815616863	2.16862809387047	1.19380712310948	0.0167	0.0209	0.0203	0.0048	0.1476	0.0046	0.0014	0.0765	6e-04	0.0895	0.146	0.0194	0.0016	0.1517	0.0129	0.0015	0.0019	0.0021	0.0012	0.0258	0.0243	0.0237	0.0801	0.0309	0.0913	4e-04
4	rs35726605	48685989	0.74	1.50704574407537	0.72	1.14588815616863	2.16748783809987	1.19413784710491	0.0167	0.0209	0.0203	0.0048	0.1476	0.0046	0.0014	0.0765	6e-04	0.0895	0.146	0.0194	0.0016	0.1517	0.0129	0.0015	0.0019	0.0021	0.0012	0.0258	0.0243	0.0237	0.0801	0.0309	0.0913	4e-04
4	rs115097924	48720733	0.74	1.50704574407537	0.72	1.14588815616863	2.14779241821822	1.13340011499863	0.0167	0.021	0.0202	0.0047	0.1478	0.0046	0.0014	0.0764	6e-04	0.0894	0.1461	0.0195	0.0016	0.1517	0.0129	0.0015	0.0019	0.0021	0.0012	0.0257	0.0243	0.0237	0.0801	0.0309	0.0912	4e-04
4	rs11732876	48720985	0.74	1.50704574407537	0.72	1.14588815616863	2.15803126669815	1.13290867209036	0.0167	0.021	0.0202	0.0048	0.1478	0.0046	0.0014	0.0764	6e-04	0.0894	0.1461	0.0195	0.0016	0.1517	0.0129	0.0015	0.0019	0.0021	0.0012	0.0257	0.0243	0.0237	0.0801	0.0309	0.0912	4e-04
4	rs13106353	48728233	0.74	1.50704574407537	0.72	1.14588815616863	2.14540564416856	1.0911171599478	0.0167	0.021	0.0201	0.0047	0.1478	0.0046	0.0014	0.0764	6e-04	0.0894	0.1462	0.0195	0.0016	0.1516	0.013	0.0015	0.0019	0.0021	0.0013	0.0257	0.0244	0.0237	0.0801	0.031	0.0912	4e-04
4	rs74614049	48743655	0.74	1.50704574407537	0.72	1.14588815616863	2.15416138797789	1.13880854376792	0.0166	0.021	0.0201	0.0047	0.1478	0.0046	0.0014	0.0764	6e-04	0.0894	0.1462	0.0195	0.0016	0.1516	0.013	0.0015	0.0019	0.0021	0.0013	0.0257	0.0244	0.0237	0.0801	0.031	0.0911	4e-04
4	rs1517674	48778975	0.74	1.50704574407537	0.72	1.14588815616863	2.15894215589068	1.228621048718	0.0166	0.0211	0.0201	0.0047	0.148	0.0046	0.0014	0.0765	6e-04	0.0893	0.1465	0.0196	0.0016	0.1515	0.013	0.0015	0.0016	0.0021	0.0013	0.0258	0.0244	0.0236	0.0802	0.0309	0.091	4e-04
4	rs56244749	48782885	0.74	1.50704574407537	0.72	1.14588815616863	2.1492703797449	1.22629465281249	0.0165	0.0211	0.0201	0.0047	0.148	0.0046	0.0014	0.0765	6e-04	0.0893	0.1466	0.0196	0.0016	0.1515	0.013	0.0015	0.0016	0.0021	0.0013	0.0258	0.0244	0.0236	0.0802	0.0309	0.091	4e-04
4	rs2354937	48794403	0.74	1.50704574407537	0.72	1.14588815616863	2.14438300670101	1.28384506685841	0.0166	0.0211	0.0201	0.0047	0.1481	0.0046	0.0014	0.0765	6e-04	0.0892	0.1467	0.0196	0.0016	0.1514	0.013	0.0015	0.0016	0.0021	0.0013	0.0258	0.0244	0.0236	0.0801	0.0309	0.091	4e-04
4	rs55755048	48804094	0.74	1.50704574407537	0.71	1.23153511570326	2.12260481758744	1.29239092545269	0.0167	0.0212	0.02	0.0046	0.1482	0.0046	0.0014	0.0764	6e-04	0.0889	0.1471	0.0197	0.0017	0.1513	0.0132	0.0014	0.0016	0.0021	0.0013	0.0258	0.0244	0.0233	0.0801	0.0309	0.0909	4e-04
4	rs7665209	48814687	0.74	1.50704574407537	0.71	1.23153511570326	2.10970856487325	1.31522697591647	0.0167	0.0212	0.02	0.0046	0.1481	0.0046	0.0014	0.0764	7e-04	0.0887	0.1472	0.0198	0.0017	0.1513	0.0133	0.0014	0.0016	0.0021	0.0013	0.0258	0.0244	0.0232	0.08	0.0309	0.0908	4e-04
4	rs34738700	48816857	0.74	1.50704574407537	0.7	1.32097605551375	2.1040604688248	1.34133548815177	0.0167	0.0212	0.02	0.0046	0.1482	0.0046	0.0014	0.0764	7e-04	0.0887	0.1472	0.0198	0.0017	0.1512	0.0133	0.0014	0.0016	0.0021	0.0013	0.0259	0.0244	0.0232	0.08	0.0309	0.0909	4e-04
4	rs17576196	48817703	0.74	1.50704574407537	0.7	1.32097605551375	2.10315723586165	1.35552050935057	0.0168	0.0212	0.02	0.0045	0.1482	0.0046	0.0014	0.0764	7e-04	0.0887	0.1473	0.0198	0.0017	0.1512	0.0133	0.0014	0.0016	0.0021	0.0013	0.0259	0.0244	0.0231	0.08	0.0309	0.0909	4e-04
4	rs75060373	48829545	0.74	1.50704574407537	0.7	1.32097605551375	2.0344410809824	1.2641097872481	0.0168	0.0212	0.02	0.0045	0.1482	0.0046	0.0014	0.0763	7e-04	0.0887	0.1474	0.0198	0.0017	0.1512	0.0133	0.0014	0.0016	0.0021	0.0013	0.0259	0.0244	0.0231	0.08	0.0308	0.0909	4e-04
4	rs114223690	48855647	0.74	1.50704574407537	0.7	1.32097605551375	1.99138129136304	1.247093241292	0.0168	0.0213	0.0199	0.0045	0.1483	0.0047	0.0014	0.0763	7e-04	0.0886	0.1477	0.0199	0.0016	0.151	0.0133	0.0014	0.0016	0.0021	0.0013	0.026	0.0244	0.0231	0.08	0.0307	0.0908	4e-04
4	rs116423847	48856052	0.74	1.50704574407537	0.7	1.32097605551375	1.98905353159791	1.23244466036556	0.0168	0.0213	0.0199	0.0045	0.1483	0.0047	0.0014	0.0763	7e-04	0.0886	0.1477	0.0199	0.0016	0.151	0.0133	0.0014	0.0016	0.0021	0.0013	0.026	0.0244	0.0231	0.08	0.0307	0.0908	4e-04
4	rs73246044	48865758	0.74	1.50704574407537	0.7	1.32097605551375	1.9821864240718	1.24359481708191	0.0169	0.0214	0.0198	0.0045	0.1483	0.0047	0.0014	0.0763	7e-04	0.0885	0.1479	0.02	0.0016	0.151	0.0133	0.0014	0.0016	0.0021	0.0013	0.026	0.0244	0.023	0.08	0.0307	0.0907	4e-04
4	rs73246046	48902040	0.74	1.50704574407537	0.7	1.32097605551375	1.97466392370325	1.25109353178431	0.0169	0.0214	0.0198	0.0045	0.1483	0.0047	0.0014	0.0763	7e-04	0.0885	0.148	0.02	0.0015	0.151	0.0133	0.0014	0.0016	0.0021	0.0013	0.026	0.0244	0.023	0.08	0.0306	0.0906	4e-04
4	rs73246050	48931306	0.74	1.50704574407537	0.7	1.32097605551375	1.98096889832258	1.25042666210482	0.017	0.0215	0.0198	0.0045	0.1483	0.0047	0.0014	0.0763	7e-04	0.0884	0.1481	0.0201	0.0015	0.151	0.0133	0.0014	0.0015	0.0021	0.0013	0.026	0.0243	0.023	0.08	0.0306	0.0904	5e-04
4	rs2572336	48933610	0.74	1.50704574407537	0.71	1.23153511570326	1.97543785534148	1.20903719154448	0.017	0.0215	0.0198	0.0045	0.1483	0.0047	0.0014	0.0763	7e-04	0.0884	0.1481	0.0201	0.0015	0.151	0.0133	0.0014	0.0016	0.0021	0.0013	0.026	0.0243	0.023	0.08	0.0306	0.0903	5e-04
4	rs12504699	48934298	0.74	1.50704574407537	0.71	1.23153511570326	1.97201121723092	1.22048205210254	0.0171	0.0215	0.0198	0.0045	0.1484	0.0047	0.0014	0.0763	7e-04	0.0884	0.1482	0.0201	0.0015	0.151	0.0133	0.0014	0.0016	0.0021	0.0013	0.0261	0.0243	0.023	0.08	0.0306	0.0903	5e-04
4	rs77519782	48940157	0.74	1.50704574407537	0.71	1.23153511570326	1.94533023249271	1.16970856478176	0.0172	0.0215	0.0198	0.0045	0.149	0.0047	0.0014	0.0761	7e-04	0.0881	0.148	0.0201	0.0015	0.1509	0.0132	0.0015	0.0015	0.0021	0.0014	0.0261	0.0242	0.0227	0.0801	0.0306	0.0904	5e-04
4	rs56154341	48941602	0.74	1.50704574407537	0.7	1.32097605551375	1.95325558074227	1.18356277756423	0.0173	0.0215	0.0199	0.0045	0.1491	0.0046	0.0014	0.076	7e-04	0.0881	0.148	0.0201	0.0015	0.1508	0.0132	0.0015	0.0015	0.0021	0.0014	0.0261	0.0242	0.0226	0.0801	0.0307	0.0904	5e-04
4	rs2572325	48951958	0.74	1.50704574407537	0.7	1.32097605551375	2.00147877695297	1.26678266568531	0.0173	0.0214	0.0199	0.0045	0.1499	0.0047	0.0015	0.0758	7e-04	0.088	0.148	0.0201	0.0015	0.1506	0.0131	0.0015	0.0015	0.0022	0.0014	0.0261	0.024	0.0223	0.0801	0.0307	0.0906	5e-04
4	rs76500931	48958386	0.74	1.50704574407537	0.7	1.32097605551375	1.99149215981297	1.23926580961685	0.0173	0.0214	0.0199	0.0045	0.1503	0.0047	0.0015	0.0756	7e-04	0.0879	0.1479	0.0201	0.0015	0.1505	0.0131	0.0015	0.0015	0.0022	0.0014	0.0262	0.024	0.0223	0.0801	0.0308	0.0905	5e-04
4	rs76213963	48961574	0.74	1.50704574407537	0.71	1.23153511570326	1.95380635543688	1.09469721960195	0.0173	0.0214	0.02	0.0045	0.1505	0.0047	0.0015	0.0755	7e-04	0.0878	0.1479	0.0201	0.0015	0.1504	0.0131	0.0015	0.0015	0.0022	0.0013	0.0262	0.024	0.0222	0.0801	0.0308	0.0905	5e-04
4	rs2572355	48967493	0.73	1.60031838062949	0.71	1.23153511570326	1.94060222580345	1.09404613819163	0.0174	0.0214	0.02	0.0045	0.1507	0.0047	0.0015	0.0754	8e-04	0.0877	0.1479	0.0202	0.0015	0.1503	0.0131	0.0015	0.0015	0.0022	0.0013	0.0262	0.024	0.0222	0.0801	0.0308	0.0905	5e-04
4	rs73150293	48971155	0.73	1.60031838062949	0.71	1.23153511570326	1.93280402693623	1.06174633578827	0.0177	0.0207	0.0194	0.0046	0.1535	0.0047	0.0016	0.0736	7e-04	0.0879	0.1471	0.0203	0.0014	0.1498	0.0132	0.0015	0.0013	0.0022	0.0011	0.0265	0.0241	0.0222	0.08	0.031	0.0912	5e-04
4	rs76055479	48974783	0.73	1.60031838062949	0.71	1.23153511570326	1.93192602209175	1.09144253013111	0.0179	0.0203	0.0188	0.0048	0.1548	0.0047	0.0017	0.0731	6e-04	0.0881	0.1469	0.0207	0.0013	0.1489	0.0132	0.0015	0.0013	0.0022	0.001	0.0266	0.0242	0.0223	0.08	0.0311	0.0914	5e-04
4	rs10027569	48975168	0.73	1.60031838062949	0.71	1.23153511570326	1.94786075965708	1.14159652824339	0.0179	0.0203	0.0188	0.0048	0.1549	0.0047	0.0017	0.0731	6e-04	0.0881	0.1469	0.0207	0.0013	0.1489	0.0132	0.0015	0.0013	0.0022	0.001	0.0266	0.0242	0.0223	0.08	0.0311	0.0914	5e-04
4	rs4552435	48982359	0.73	1.60031838062949	0.71	1.23153511570326	2.0052558457183	1.17795160616151	0.018	0.0203	0.0187	0.0049	0.1554	0.0047	0.0018	0.0728	6e-04	0.0879	0.1465	0.0212	0.0013	0.1486	0.0132	0.0014	0.0012	0.0022	9e-04	0.0269	0.0241	0.0223	0.08	0.0312	0.0911	5e-04
4	rs3747690	48988450	0.73	1.60031838062949	0.71	1.23153511570326	2.0653371792558	1.24259558182685	0.018	0.0203	0.0185	0.005	0.1557	0.0047	0.0019	0.0728	6e-04	0.0879	0.1462	0.0212	0.0013	0.1485	0.0132	0.0014	0.0012	0.0022	9e-04	0.0269	0.0241	0.0223	0.08	0.0312	0.091	5e-04
4	rs74947937	48988893	0.73	1.60031838062949	0.71	1.23153511570326	2.06084991927701	1.19562630637068	0.018	0.0203	0.0185	0.005	0.1557	0.0047	0.0019	0.0728	6e-04	0.0879	0.1462	0.0212	0.0013	0.1485	0.0132	0.0014	0.0012	0.0022	9e-04	0.0269	0.0242	0.0223	0.08	0.0312	0.091	5e-04
4	rs116679815	48991320	0.73	1.60031838062949	0.71	1.23153511570326	2.07117544541511	1.13307248208075	0.018	0.0203	0.0185	0.005	0.1558	0.0047	0.0019	0.0728	6e-04	0.0879	0.1461	0.0213	0.0013	0.1485	0.0132	0.0014	0.0012	0.0022	9e-04	0.0269	0.0242	0.0223	0.08	0.0312	0.0911	5e-04
4	rs73246061	48991893	0.73	1.60031838062949	0.71	1.23153511570326	2.09785332152996	1.11981790693022	0.018	0.0203	0.0185	0.005	0.1558	0.0047	0.0019	0.0728	6e-04	0.0879	0.1461	0.0213	0.0013	0.1484	0.0132	0.0014	0.0012	0.0022	9e-04	0.0269	0.0242	0.0223	0.08	0.0312	0.0911	5e-04
4	rs35457350	48995286	0.73	1.60031838062949	0.71	1.23153511570326	2.13768300218356	1.03172227155761	0.018	0.0203	0.0184	0.0051	0.156	0.0047	0.0019	0.0729	6e-04	0.0878	0.1459	0.0214	0.0013	0.1484	0.0132	0.0014	0.0012	0.0022	9e-04	0.0269	0.0242	0.0223	0.08	0.0312	0.0911	5e-04
4	rs116465003	48997630	0.73	1.60031838062949	0.71	1.23153511570326	2.13201040854287	0.995943974195365	0.018	0.0203	0.0183	0.0051	0.1562	0.0047	0.002	0.0728	6e-04	0.0878	0.1458	0.0214	0.0013	0.1484	0.0132	0.0014	0.0012	0.0021	9e-04	0.0269	0.0241	0.0223	0.08	0.0312	0.0912	5e-04
4	rs73246063	49006283	0.73	1.60031838062949	0.71	1.23153511570326	2.21956630589084	1.07422282558254	0.0179	0.0202	0.0182	0.0052	0.1564	0.0047	0.002	0.0728	6e-04	0.0876	0.1457	0.0215	0.0013	0.1485	0.0132	0.0014	0.0012	0.0021	9e-04	0.0269	0.0241	0.0223	0.08	0.0311	0.0913	5e-04
4	rs77730715	49029423	0.73	1.60031838062949	0.71	1.23153511570326	2.38075086291602	1.14208865390892	0.0179	0.0202	0.018	0.0054	0.1567	0.0047	0.0021	0.0726	6e-04	0.0875	0.1456	0.0217	0.0012	0.1485	0.0131	0.0014	0.0012	0.0021	9e-04	0.0269	0.0241	0.0223	0.08	0.0311	0.0914	5e-04
4	rs76687852	49029974	0.73	1.60031838062949	0.71	1.23153511570326	2.3809858718876	1.1393004510636	0.0179	0.0202	0.018	0.0054	0.1567	0.0047	0.0021	0.0726	6e-04	0.0875	0.1456	0.0217	0.0012	0.1485	0.0131	0.0014	0.0012	0.0021	9e-04	0.0269	0.0241	0.0223	0.08	0.0311	0.0914	6e-04
4	rs73246070	49052164	0.73	1.60031838062949	0.71	1.23153511570326	2.41171725484495	1.14323709672016	0.0179	0.0202	0.0179	0.0054	0.1567	0.0047	0.0021	0.0726	6e-04	0.0874	0.1455	0.0218	0.0012	0.1485	0.0131	0.0014	0.0012	0.0021	9e-04	0.0269	0.0241	0.0223	0.08	0.0311	0.0914	6e-04
4	rs55688634	49061604	0.73	1.60031838062949	0.71	1.23153511570326	2.87373499516844	1.2143425903717	0.0178	0.0202	0.0175	0.0059	0.1574	0.0047	0.0024	0.0722	6e-04	0.0868	0.1452	0.0221	0.0012	0.1482	0.0131	0.0014	0.0012	0.0021	9e-04	0.027	0.024	0.0223	0.0801	0.0313	0.0916	6e-04
4	rs11725957	49062892	0.73	1.60031838062949	0.71	1.23153511570326	2.87809246988654	1.24759315575348	0.0179	0.0201	0.0175	0.0059	0.1573	0.0047	0.0024	0.0723	7e-04	0.0868	0.1451	0.0222	0.0012	0.1482	0.0131	0.0014	0.0012	0.0022	9e-04	0.027	0.024	0.0223	0.0801	0.0312	0.0916	6e-04
4	rs1051447	49063872	0.73	1.60031838062949	0.71	1.23153511570326	2.88668864263375	1.26995797384542	0.0179	0.0201	0.0175	0.0059	0.1573	0.0047	0.0024	0.0723	7e-04	0.0868	0.1451	0.0222	0.0012	0.1482	0.0131	0.0014	0.0012	0.0022	9e-04	0.027	0.024	0.0223	0.0801	0.0312	0.0915	7e-04
4	rs77968392	49065931	0.73	1.60031838062949	0.71	1.23153511570326	2.87286373496407	1.19264971733618	0.0179	0.0201	0.0174	0.0059	0.1574	0.0047	0.0024	0.0723	7e-04	0.0868	0.1451	0.0222	0.0012	0.1482	0.0131	0.0014	0.0012	0.0022	9e-04	0.027	0.024	0.0222	0.0801	0.0312	0.0915	7e-04
4	rs76716524	49069684	0.73	1.60031838062949	0.71	1.23153511570326	2.84986600350214	1.14980363405575	0.0179	0.0201	0.0174	0.0059	0.1574	0.0047	0.0024	0.0723	7e-04	0.0868	0.1451	0.0222	0.0012	0.1482	0.0131	0.0014	0.0012	0.0022	9e-04	0.027	0.024	0.0222	0.0801	0.0312	0.0916	7e-04
4	rs10938550	49082797	0.73	1.60031838062949	0.71	1.23153511570326	2.80304745742063	1.16378001456912	0.0179	0.0201	0.0174	0.0058	0.1574	0.0048	0.0024	0.0723	7e-04	0.0867	0.1451	0.0222	0.0012	0.1481	0.0131	0.0014	0.0012	0.0022	9e-04	0.027	0.024	0.0223	0.0801	0.0312	0.0915	7e-04
4	rs6825482	49085414	0.73	1.60031838062949	0.71	1.23153511570326	2.79699535323234	1.16723767810593	0.0179	0.0201	0.0174	0.0058	0.1574	0.0048	0.0024	0.0723	7e-04	0.0867	0.1451	0.0222	0.0012	0.1481	0.0131	0.0014	0.0012	0.0022	9e-04	0.027	0.024	0.0223	0.0801	0.0312	0.0915	7e-04
4	rs116273792	49087007	0.73	1.60031838062949	0.71	1.23153511570326	2.79156414620577	1.15539053042238	0.0179	0.0201	0.0174	0.0058	0.1574	0.0048	0.0024	0.0723	7e-04	0.0867	0.1451	0.0222	0.0012	0.1481	0.0131	0.0014	0.0012	0.0022	9e-04	0.027	0.024	0.0223	0.0801	0.0312	0.0915	7e-04
4	rs2874073	52684820	0.73	1.60031838062949	0.71	1.23153511570326	1.81894870811104	1.09127984279226	0.0176	0.0204	0.0173	0.0045	0.1585	0.0049	0.0014	0.0722	7e-04	0.0861	0.1458	0.0225	0.0012	0.1485	0.0133	0.0013	0.0011	0.0022	9e-04	0.0273	0.0243	0.0228	0.0801	0.0312	0.0911	6e-04
4	rs76691167	52698842	0.73	1.60031838062949	0.71	1.23153511570326	1.77026057854608	1.10381986300221	0.0176	0.0205	0.0173	0.0045	0.1586	0.0049	0.0013	0.0722	7e-04	0.086	0.1459	0.0225	0.0012	0.1487	0.0132	0.0013	0.0011	0.0021	8e-04	0.0273	0.0243	0.0229	0.08	0.0312	0.091	6e-04
4	rs6554329	52703265	0.73	1.60031838062949	0.71	1.23153511570326	1.7078140305383	1.00234372060316	0.0176	0.0206	0.0173	0.0044	0.1588	0.0049	0.0013	0.0721	7e-04	0.086	0.1459	0.0225	0.0012	0.1487	0.0132	0.0013	0.0011	0.0021	8e-04	0.0273	0.0244	0.0229	0.0798	0.0311	0.091	6e-04
4	rs75552905	52720097	0.73	1.60031838062949	0.71	1.23153511570326	1.68713877509766	0.973289342320858	0.0176	0.0206	0.0173	0.0043	0.1589	0.0049	0.0012	0.0721	7e-04	0.0859	0.146	0.0225	0.0012	0.1487	0.0133	0.0013	0.0011	0.0021	8e-04	0.0273	0.0244	0.0229	0.0798	0.0311	0.091	6e-04
4	rs59089331	52741541	0.73	1.60031838062949	0.71	1.23153511570326	1.65426446206629	0.97265265604128	0.0176	0.0207	0.0173	0.0043	0.1591	0.0049	0.0012	0.0721	7e-04	0.0855	0.1462	0.0225	0.0012	0.1487	0.0133	0.0014	0.0011	0.0021	8e-04	0.0274	0.0244	0.0229	0.0797	0.0311	0.091	6e-04
4	rs74694748	52744338	0.73	1.60031838062949	0.71	1.23153511570326	1.63257943759909	0.985082647369397	0.0176	0.0207	0.0173	0.0043	0.1591	0.0049	0.0012	0.0721	7e-04	0.0855	0.1463	0.0225	0.0012	0.1486	0.0133	0.0014	0.0011	0.0021	8e-04	0.0274	0.0244	0.0229	0.0797	0.0311	0.0909	6e-04
4	rs10012938	52745959	0.73	1.60031838062949	0.71	1.23153511570326	1.61439751539549	1.00378475168929	0.0176	0.0207	0.0173	0.0042	0.1591	0.0049	0.0012	0.0721	7e-04	0.0855	0.1463	0.0225	0.0012	0.1486	0.0133	0.0015	0.0012	0.0021	8e-04	0.0274	0.0244	0.0228	0.0797	0.0311	0.0909	6e-04
4	rs12507876	52751082	0.73	1.60031838062949	0.71	1.23153511570326	1.61316048715259	1.0186986250498	0.0176	0.0207	0.0173	0.0042	0.1592	0.0049	0.0012	0.0721	7e-04	0.0854	0.1463	0.0225	0.0012	0.1485	0.0133	0.0015	0.0012	0.0021	8e-04	0.0274	0.0244	0.0228	0.0797	0.0311	0.0909	6e-04
4	rs77856227	52751859	0.73	1.60031838062949	0.71	1.23153511570326	1.60883355828018	0.997223290337759	0.0176	0.0207	0.0173	0.0042	0.1592	0.0049	0.0012	0.0721	7e-04	0.0854	0.1463	0.0225	0.0012	0.1485	0.0133	0.0015	0.0012	0.0021	8e-04	0.0274	0.0244	0.0228	0.0797	0.0311	0.0909	6e-04
4	rs17051580	52757804	0.73	1.60031838062949	0.71	1.23153511570326	1.56773200728174	0.883253375801007	0.0176	0.0207	0.0173	0.0041	0.1593	0.0049	0.0012	0.072	6e-04	0.0851	0.1468	0.0226	0.0011	0.1486	0.0133	0.0014	0.0011	0.0021	8e-04	0.0274	0.0245	0.0229	0.0798	0.031	0.0909	5e-04
4	rs17577020	52772595	0.73	1.60031838062949	0.71	1.23153511570326	1.57733247006747	0.884814949486019	0.0176	0.0207	0.0173	0.0041	0.1595	0.0049	0.0012	0.072	6e-04	0.085	0.147	0.0226	0.0011	0.1487	0.0133	0.0014	0.0011	0.0021	8e-04	0.0273	0.0245	0.0229	0.0798	0.031	0.0909	4e-04
4	rs17473626	52778163	0.73	1.60031838062949	0.71	1.23153511570326	1.57743471604502	0.92214379570619	0.0175	0.0207	0.0173	0.0041	0.1595	0.0049	0.0012	0.072	6e-04	0.0849	0.1471	0.0226	0.0011	0.1487	0.0133	0.0014	0.0011	0.0021	8e-04	0.0273	0.0245	0.0229	0.0798	0.031	0.0909	4e-04
4	rs56120046	52778810	0.73	1.60031838062949	0.71	1.23153511570326	1.56956875931936	0.911603881385056	0.0175	0.0207	0.0173	0.004	0.1595	0.0049	0.0012	0.072	6e-04	0.0848	0.1471	0.0226	0.0011	0.1487	0.0134	0.0014	0.0011	0.0021	8e-04	0.0273	0.0245	0.0229	0.0798	0.031	0.0909	4e-04
4	rs17473696	52787972	0.73	1.60031838062949	0.71	1.23153511570326	1.56854824583603	0.893726606300591	0.0175	0.0207	0.0173	0.004	0.1595	0.005	0.0012	0.0719	6e-04	0.0847	0.1472	0.0226	0.0011	0.1487	0.0134	0.0014	0.0011	0.0021	8e-04	0.0273	0.0245	0.0229	0.0798	0.031	0.0909	4e-04
4	rs4513627	52795935	0.73	1.60031838062949	0.71	1.23153511570326	1.55886531139254	0.906421542543506	0.0175	0.0207	0.0173	0.004	0.1595	0.005	0.0012	0.0719	6e-04	0.0847	0.1473	0.0226	0.0011	0.1487	0.0134	0.0014	0.0011	0.0021	8e-04	0.0273	0.0245	0.0229	0.0798	0.031	0.0909	4e-04
4	rs1401719	52800883	0.73	1.60031838062949	0.71	1.23153511570326	1.58377861984562	0.982370930638485	0.0175	0.0206	0.0173	0.004	0.1595	0.005	0.0012	0.0719	6e-04	0.0847	0.1474	0.0226	0.0011	0.1487	0.0135	0.0014	0.0011	0.0021	8e-04	0.0273	0.0245	0.0229	0.0798	0.031	0.0909	4e-04
4	rs79814268	52829500	0.73	1.60031838062949	0.71	1.23153511570326	1.57948013620136	0.980776482290259	0.0175	0.0206	0.0172	0.004	0.1595	0.005	0.0012	0.0719	6e-04	0.0848	0.1475	0.0226	0.0011	0.1487	0.0136	0.0013	0.0011	0.0021	8e-04	0.0273	0.0245	0.023	0.0799	0.031	0.0908	4e-04
4	rs1519589	52846778	0.73	1.60031838062949	0.71	1.23153511570326	1.58193589834769	1.02110802764401	0.0175	0.0206	0.0172	0.004	0.1595	0.005	0.0012	0.0719	5e-04	0.0848	0.1475	0.0226	0.0011	0.1487	0.0137	0.0013	0.0011	0.0021	8e-04	0.0273	0.0244	0.023	0.0798	0.031	0.0907	3e-04
4	rs74408696	52846968	0.73	1.60031838062949	0.71	1.23153511570326	1.58193589834769	1.02142936348532	0.0175	0.0206	0.0172	0.004	0.1595	0.005	0.0012	0.0719	5e-04	0.0848	0.1475	0.0226	0.0011	0.1487	0.0137	0.0013	0.0011	0.0021	8e-04	0.0273	0.0244	0.023	0.0798	0.031	0.0907	3e-04
4	rs57803858	52847980	0.73	1.60031838062949	0.71	1.23153511570326	1.58121949269513	1.01950163833973	0.0175	0.0206	0.0172	0.004	0.1595	0.005	0.0012	0.0719	5e-04	0.0848	0.1475	0.0226	0.0011	0.1487	0.0137	0.0013	0.0011	0.0021	8e-04	0.0273	0.0244	0.023	0.0798	0.031	0.0907	3e-04
4	rs76211177	52858388	0.73	1.60031838062949	0.71	1.23153511570326	1.56987495999841	1.01404353818975	0.0175	0.0206	0.0172	0.004	0.1595	0.005	0.0012	0.0719	5e-04	0.0849	0.1475	0.0226	0.0011	0.1487	0.0137	0.0013	0.0011	0.0021	8e-04	0.0273	0.0244	0.023	0.0798	0.031	0.0907	3e-04
4	rs12648674	52858627	0.73	1.60031838062949	0.71	1.23153511570326	1.56956875931936	1.01404353818975	0.0175	0.0206	0.0172	0.004	0.1595	0.005	0.0012	0.0719	5e-04	0.0849	0.1475	0.0226	0.0011	0.1487	0.0137	0.0013	0.0011	0.0021	8e-04	0.0273	0.0244	0.023	0.0798	0.031	0.0907	3e-04
4	rs17611784	52864476	0.73	1.60031838062949	0.71	1.23153511570326	1.56090202596301	1.01115623079017	0.0175	0.0206	0.0172	0.004	0.1595	0.005	0.0013	0.0718	5e-04	0.0849	0.1475	0.0226	0.0011	0.1487	0.0137	0.0013	0.0011	0.0021	8e-04	0.0273	0.0244	0.023	0.0799	0.031	0.0907	3e-04
4	rs114627631	52871225	0.73	1.60031838062949	0.72	1.14588815616863	1.53855110014929	1.00827050464493	0.0175	0.0206	0.0171	0.004	0.1594	0.005	0.0013	0.0718	5e-04	0.0848	0.1474	0.0226	0.0011	0.1487	0.0138	0.0013	0.0011	0.0021	8e-04	0.0273	0.0244	0.0231	0.0799	0.031	0.0907	4e-04
4	rs77404139	52889018	0.73	1.60031838062949	0.72	1.14588815616863	1.54240337741214	0.987795814305642	0.0175	0.0206	0.0171	0.004	0.1594	0.005	0.0014	0.0718	5e-04	0.0848	0.1474	0.0226	0.0011	0.1487	0.0139	0.0013	0.0011	0.0021	8e-04	0.0273	0.0244	0.0231	0.0799	0.031	0.0907	4e-04
4	rs225170	52896050	0.73	1.60031838062949	0.71	1.23153511570326	1.54483819194936	0.992906871373375	0.0175	0.0206	0.0171	0.004	0.1594	0.005	0.0014	0.0718	5e-04	0.0848	0.1474	0.0226	0.0011	0.1487	0.0139	0.0013	0.0011	0.0021	8e-04	0.0273	0.0244	0.0231	0.0799	0.031	0.0907	4e-04
4	rs116322758	52902865	0.73	1.60031838062949	0.72	1.14588815616863	1.53652498837345	0.978704453249568	0.0175	0.0206	0.0171	0.004	0.1594	0.005	0.0014	0.0718	5e-04	0.0848	0.1474	0.0226	0.0011	0.1486	0.0139	0.0013	0.0011	0.0021	8e-04	0.0273	0.0244	0.0231	0.0799	0.031	0.0906	4e-04
4	rs73246101	52904079	0.73	1.60031838062949	0.72	1.14588815616863	1.53561355391781	0.978545101744468	0.0175	0.0206	0.0171	0.004	0.1594	0.005	0.0014	0.0718	5e-04	0.0848	0.1473	0.0226	0.0011	0.1486	0.0139	0.0013	0.0011	0.0021	8e-04	0.0273	0.0244	0.0231	0.0799	0.031	0.0906	4e-04
4	rs12507167	52918703	0.73	1.60031838062949	0.72	1.14588815616863	1.51702287166142	0.951529519466646	0.0177	0.0207	0.017	0.004	0.1592	0.005	0.0014	0.0717	5e-04	0.0846	0.1471	0.0226	0.0012	0.1486	0.0139	0.0013	0.0011	0.0021	8e-04	0.0274	0.0244	0.0232	0.0799	0.0312	0.0906	4e-04
4	rs73248604	52920623	0.73	1.60031838062949	0.72	1.14588815616863	1.46861655801384	0.916320242708013	0.0177	0.0207	0.0169	0.004	0.1592	0.005	0.0014	0.0716	5e-04	0.0846	0.1471	0.0227	0.0012	0.1486	0.0139	0.0013	0.0012	0.0021	8e-04	0.0275	0.0244	0.0233	0.0799	0.0312	0.0906	4e-04
4	rs2680906	52929574	0.73	1.60031838062949	0.72	1.14588815616863	1.45975985761038	0.957396727754595	0.0177	0.0207	0.0168	0.004	0.1592	0.0051	0.0015	0.0714	5e-04	0.0845	0.1472	0.0227	0.0012	0.1484	0.0141	0.0014	0.0012	0.0021	8e-04	0.0275	0.0244	0.0235	0.0799	0.0312	0.0906	4e-04
4	rs17657848	52964094	0.73	1.60031838062949	0.72	1.14588815616863	1.35590813778341	0.980298246052685	0.018	0.0208	0.0165	0.0042	0.1592	0.0052	0.0016	0.0704	5e-04	0.0842	0.1469	0.0231	0.0013	0.1478	0.0145	0.0015	0.0013	0.0023	9e-04	0.0272	0.0244	0.0245	0.0792	0.031	0.0909	4e-04
4	rs78758837	52972932	0.73	1.60031838062949	0.72	1.14588815616863	1.33729134153304	0.95834883523849	0.0181	0.0208	0.0164	0.0042	0.1593	0.0052	0.0016	0.0702	5e-04	0.0841	0.1468	0.0232	0.0013	0.1477	0.0146	0.0015	0.0014	0.0023	9e-04	0.0271	0.0243	0.0247	0.079	0.0309	0.0909	4e-04
4	rs114775496	52979717	0.73	1.60031838062949	0.72	1.14588815616863	1.34866211764947	1.01452490948453	0.0182	0.0209	0.0164	0.0042	0.1593	0.0053	0.0016	0.0703	5e-04	0.084	0.1468	0.0233	0.0013	0.1476	0.0147	0.0015	0.0014	0.0023	9e-04	0.027	0.0243	0.0249	0.0788	0.0309	0.091	4e-04
4	rs75125328	52982614	0.73	1.60031838062949	0.72	1.14588815616863	1.34760059710554	1.00939254327524	0.0182	0.0209	0.0164	0.0042	0.1593	0.0053	0.0016	0.0703	5e-04	0.084	0.1469	0.0233	0.0013	0.1475	0.0147	0.0015	0.0014	0.0023	9e-04	0.027	0.0242	0.0249	0.0789	0.0309	0.091	4e-04
4	rs6554227	52984391	0.73	1.60031838062949	0.72	1.14588815616863	1.33527153674453	1.00170339038775	0.0182	0.0209	0.0164	0.0042	0.1592	0.0053	0.0016	0.0703	6e-04	0.084	0.1468	0.0233	0.0014	0.1475	0.0147	0.0015	0.0014	0.0023	9e-04	0.027	0.0242	0.0249	0.0789	0.0308	0.0909	5e-04
4	rs80323777	52994252	0.73	1.60031838062949	0.72	1.14588815616863	1.28600653761461	0.895761623674503	0.0183	0.0208	0.0163	0.0042	0.1592	0.0053	0.0016	0.0704	6e-04	0.084	0.1467	0.0233	0.0014	0.1474	0.0147	0.0016	0.0014	0.0023	9e-04	0.0269	0.0242	0.025	0.0787	0.0308	0.091	5e-04
4	rs28441132	53004508	0.73	1.60031838062949	0.72	1.14588815616863	1.26427523851053	0.945036342842474	0.0183	0.0208	0.0163	0.0043	0.1593	0.0053	0.0016	0.0705	6e-04	0.0839	0.1466	0.0234	0.0014	0.1472	0.0148	0.0016	0.0015	0.0023	9e-04	0.0268	0.0242	0.0251	0.0786	0.0308	0.091	5e-04
4	rs144534363	53040061	0.73	1.60031838062949	0.72	1.14588815616863	1.29502373862886	1.01051482149199	0.0183	0.0207	0.0163	0.0043	0.1594	0.0054	0.0016	0.0707	6e-04	0.0838	0.1465	0.0235	0.0014	0.1471	0.0148	0.0016	0.0015	0.0024	9e-04	0.0268	0.0241	0.0252	0.0785	0.0308	0.091	5e-04
4	rs713222	53040181	0.73	1.60031838062949	0.72	1.14588815616863	1.28951564410902	1.01099587114294	0.0183	0.0207	0.0163	0.0043	0.1594	0.0054	0.0016	0.0707	6e-04	0.0838	0.1465	0.0235	0.0014	0.1471	0.0148	0.0016	0.0015	0.0024	9e-04	0.0268	0.0241	0.0252	0.0785	0.0308	0.091	5e-04
4	rs114986236	53053631	0.73	1.60031838062949	0.72	1.14588815616863	1.28306928533956	1.00138325485407	0.0183	0.0207	0.0162	0.0043	0.1594	0.0054	0.0017	0.0709	6e-04	0.0838	0.1463	0.0235	0.0014	0.1471	0.0149	0.0016	0.0015	0.0024	9e-04	0.0269	0.0241	0.0253	0.0784	0.0307	0.091	5e-04
4	rs17085965	53062370	0.73	1.60031838062949	0.72	1.14588815616863	1.25280587430242	0.969311389427563	0.0182	0.0207	0.0159	0.0043	0.1588	0.0055	0.0017	0.0736	6e-04	0.0838	0.1458	0.0238	0.0015	0.1457	0.0147	0.0017	0.0015	0.0025	0.001	0.0268	0.0235	0.0256	0.078	0.0306	0.0911	6e-04
4	rs17474362	53063221	0.73	1.60031838062949	0.72	1.14588815616863	1.23614408316482	0.870158455049025	0.0182	0.0207	0.0159	0.0043	0.1588	0.0055	0.0017	0.0736	6e-04	0.0838	0.1458	0.0238	0.0015	0.1457	0.0147	0.0017	0.0015	0.0025	0.001	0.0268	0.0235	0.0256	0.0781	0.0306	0.0911	6e-04
4	rs9685444	53070929	0.73	1.60031838062949	0.72	1.14588815616863	1.2249600229343	0.851366505467869	0.0182	0.0207	0.0159	0.0043	0.1588	0.0055	0.0017	0.0735	6e-04	0.0838	0.1455	0.0238	0.0015	0.1456	0.0147	0.0017	0.0015	0.0025	0.001	0.0269	0.0235	0.0258	0.0781	0.0307	0.0912	6e-04
4	rs75391761	53095945	0.73	1.60031838062949	0.72	1.14588815616863	1.24016124830646	0.882004521638045	0.0182	0.0207	0.0156	0.0044	0.1592	0.0057	0.0019	0.0737	7e-04	0.083	0.1432	0.0241	0.0015	0.1456	0.0149	0.0018	0.0015	0.0026	0.001	0.027	0.0233	0.0269	0.077	0.0309	0.0924	7e-04
4	rs11947242	53097154	0.73	1.60031838062949	0.72	1.14588815616863	1.27833718833373	1.0101941461419	0.0182	0.0207	0.0156	0.0044	0.1592	0.0057	0.002	0.0736	7e-04	0.083	0.1431	0.0242	0.0016	0.1455	0.0149	0.0018	0.0015	0.0026	0.001	0.027	0.0233	0.027	0.077	0.031	0.0924	7e-04
4	rs117844090	53100839	0.73	1.60031838062949	0.73	1.06399829815523	1.22105489046058	0.897327659102515	0.0182	0.0207	0.0156	0.0044	0.1593	0.0057	0.0019	0.0736	7e-04	0.083	0.1431	0.0242	0.0016	0.1456	0.0149	0.0018	0.0015	0.0026	0.001	0.027	0.0233	0.027	0.077	0.031	0.0924	7e-04
4	rs28708371	53117016	0.73	1.60031838062949	0.73	1.06399829815523	1.20992400332738	0.937603790160527	0.0182	0.0209	0.0155	0.004	0.1596	0.0057	0.0018	0.0732	7e-04	0.0832	0.1424	0.0244	0.0015	0.1458	0.0149	0.0019	0.0013	0.0026	0.001	0.0271	0.0234	0.0274	0.0771	0.0312	0.092	7e-04
4	rs78664899	53121709	0.73	1.60031838062949	0.73	1.06399829815523	1.14388608767501	0.865802403287811	0.0182	0.0209	0.0154	0.0039	0.1597	0.0057	0.0018	0.0732	7e-04	0.0832	0.1421	0.0245	0.0015	0.1456	0.015	0.0019	0.0013	0.0026	0.001	0.0272	0.0234	0.0275	0.0772	0.0313	0.092	7e-04
4	rs1351556	53125547	0.73	1.60031838062949	0.73	1.06399829815523	1.20594506335113	0.982052000679643	0.0182	0.0206	0.0152	0.0038	0.1616	0.0059	0.0018	0.0727	6e-04	0.0833	0.1401	0.025	0.0015	0.1435	0.0153	0.002	0.0015	0.0028	0.0011	0.0278	0.0235	0.0285	0.0776	0.0319	0.0912	6e-04
4	rs13133059	53127524	0.73	1.60031838062949	0.73	1.06399829815523	1.23138606031623	0.935234152149175	0.0177	0.0208	0.015	0.0036	0.1631	0.0058	0.0018	0.0714	6e-04	0.084	0.1384	0.0247	0.0015	0.1419	0.0154	0.0017	0.0014	0.0028	0.0011	0.0282	0.0229	0.0306	0.0776	0.0324	0.0927	6e-04
4	rs79517359	53129960	0.73	1.60031838062949	0.73	1.06399829815523	1.24240557126653	0.932707852679741	0.0177	0.0208	0.015	0.0036	0.1631	0.0058	0.0018	0.0714	6e-04	0.084	0.1384	0.0247	0.0015	0.1419	0.0154	0.0017	0.0014	0.0028	0.0011	0.0282	0.0229	0.0305	0.0777	0.0324	0.0926	6e-04
4	rs995239	53130243	0.73	1.60031838062949	0.73	1.06399829815523	1.24427703445375	0.941239543898555	0.0177	0.0208	0.015	0.0036	0.1631	0.0058	0.0018	0.0714	6e-04	0.084	0.1384	0.0247	0.0015	0.142	0.0154	0.0017	0.0014	0.0028	0.0011	0.0282	0.0229	0.0305	0.0777	0.0324	0.0926	6e-04
4	rs970047	53131785	0.73	1.60031838062949	0.73	1.06399829815523	1.26710171349315	0.936497810896626	0.0177	0.0208	0.015	0.0036	0.1629	0.0059	0.0018	0.0714	6e-04	0.084	0.1388	0.0246	0.0016	0.1417	0.0154	0.0017	0.0014	0.0028	0.0011	0.0282	0.0229	0.0305	0.0776	0.0324	0.0926	6e-04
4	rs112343780	53137339	0.73	1.60031838062949	0.73	1.06399829815523	1.25055433423167	0.875765666930169	0.0177	0.0208	0.0149	0.0036	0.1631	0.0059	0.0018	0.0713	6e-04	0.0841	0.1386	0.0244	0.0016	0.1415	0.0153	0.0017	0.0014	0.0028	0.0011	0.0283	0.023	0.0305	0.0776	0.0324	0.0927	6e-04
4	rs2128191	53139635	0.73	1.60031838062949	0.73	1.06399829815523	1.25468334670596	0.868602207252442	0.0177	0.0209	0.0149	0.0035	0.1631	0.0059	0.0018	0.0712	6e-04	0.0841	0.1386	0.0244	0.0016	0.1416	0.0154	0.0017	0.0014	0.0028	0.0011	0.0283	0.0231	0.0305	0.0776	0.0324	0.0928	6e-04
4	rs7683359	53153258	0.73	1.60031838062949	0.73	1.06399829815523	1.25571641694786	0.884346418402834	0.0177	0.0209	0.0149	0.0035	0.1631	0.0059	0.0018	0.0712	6e-04	0.0841	0.1386	0.0244	0.0016	0.1415	0.0154	0.0017	0.0014	0.0028	0.0011	0.0283	0.0231	0.0305	0.0776	0.0324	0.0928	6e-04
4	rs115146876	53162035	0.73	1.60031838062949	0.73	1.06399829815523	1.20483557012603	0.850746732946416	0.0176	0.0208	0.0151	0.0035	0.1635	0.0059	0.0018	0.071	7e-04	0.0843	0.1376	0.0241	0.0018	0.141	0.0155	0.0017	0.0014	0.0028	0.0011	0.0286	0.0229	0.0303	0.0776	0.0327	0.0935	6e-04
4	rs980215	53164773	0.73	1.60031838062949	0.73	1.06399829815523	1.24474506975487	0.806679542319576	0.0177	0.0208	0.0151	0.0035	0.1635	0.0059	0.0018	0.071	7e-04	0.0844	0.1373	0.024	0.0018	0.141	0.0156	0.0017	0.0014	0.0029	0.0011	0.0286	0.0229	0.0303	0.0776	0.0327	0.0936	6e-04
4	rs967736	53169541	0.73	1.60031838062949	0.73	1.06399829815523	1.25402610846794	0.804228884947296	0.0177	0.0208	0.0152	0.0035	0.1635	0.0059	0.0018	0.071	7e-04	0.0843	0.1372	0.024	0.0018	0.141	0.0156	0.0017	0.0014	0.0029	0.0011	0.0287	0.0229	0.0303	0.0776	0.0327	0.0936	6e-04
4	rs7693521	53177764	0.73	1.60031838062949	0.73	1.06399829815523	1.26352192055734	0.791999430532077	0.0176	0.0208	0.0151	0.0035	0.1635	0.0059	0.0018	0.071	7e-04	0.0844	0.1371	0.024	0.0018	0.141	0.0156	0.0017	0.0014	0.0029	0.0011	0.0287	0.0229	0.0303	0.0776	0.0327	0.0936	6e-04
4	rs9991376	53181225	0.73	1.60031838062949	0.73	1.06399829815523	1.26502872859975	0.790778684180278	0.0176	0.0208	0.0151	0.0035	0.1635	0.0059	0.0018	0.071	7e-04	0.0844	0.1371	0.024	0.0018	0.141	0.0156	0.0017	0.0014	0.0029	0.0011	0.0287	0.0228	0.0303	0.0776	0.0327	0.0936	6e-04
4	rs12648991	53205315	0.73	1.60031838062949	0.73	1.06399829815523	1.31188808974199	0.879039938277085	0.0177	0.0208	0.0151	0.0035	0.1634	0.0059	0.0018	0.071	7e-04	0.0844	0.1372	0.024	0.0018	0.141	0.0157	0.0016	0.0014	0.0029	0.0011	0.0286	0.0227	0.0304	0.0776	0.0328	0.0937	6e-04
4	rs78015366	53224688	0.73	1.60031838062949	0.73	1.06399829815523	1.39431025197131	0.861295521476082	0.0178	0.0209	0.015	0.0034	0.1632	0.006	0.0018	0.0713	7e-04	0.0846	0.1371	0.0237	0.0017	0.1407	0.0161	0.0014	0.0014	0.0029	0.0011	0.0284	0.0223	0.0308	0.0775	0.0332	0.0937	6e-04
4	rs6839338	53225430	0.73	1.60031838062949	0.73	1.06399829815523	1.403116071172	0.848268578235953	0.0178	0.0209	0.015	0.0034	0.1632	0.006	0.0018	0.0713	7e-04	0.0846	0.137	0.0237	0.0017	0.1406	0.0161	0.0014	0.0014	0.0029	0.0011	0.0284	0.0223	0.0308	0.0774	0.0332	0.0937	6e-04
4	rs79038833	53251142	0.73	1.60031838062949	0.73	1.06399829815523	1.42600898844052	0.868135444400184	0.0178	0.0209	0.015	0.0034	0.1632	0.006	0.0018	0.0713	7e-04	0.0846	0.137	0.0237	0.0017	0.1406	0.0161	0.0014	0.0014	0.0029	0.0011	0.0284	0.0223	0.0309	0.0774	0.0332	0.0937	6e-04
4	rs1459816	53259518	0.73	1.60031838062949	0.74	0.985826031678479	1.42669888435234	0.878416075142622	0.0178	0.0209	0.015	0.0034	0.1632	0.006	0.0018	0.0713	7e-04	0.0846	0.137	0.0237	0.0017	0.1406	0.0162	0.0014	0.0014	0.0029	0.0011	0.0284	0.0223	0.0309	0.0775	0.0332	0.0937	6e-04
4	rs9683559	53269394	0.73	1.60031838062949	0.74	0.985826031678479	1.42630464297741	0.882316701414078	0.0178	0.0209	0.015	0.0034	0.1632	0.006	0.0018	0.0713	7e-04	0.0846	0.137	0.0238	0.0017	0.1406	0.0162	0.0014	0.0014	0.0029	0.0011	0.0284	0.0223	0.0309	0.0775	0.0332	0.0937	6e-04
4	rs17578512	53273382	0.73	1.60031838062949	0.74	0.985826031678479	1.40419375363988	0.715007706900126	0.0174	0.0204	0.0149	0.0031	0.1632	0.006	0.0018	0.0721	8e-04	0.0843	0.1366	0.0237	0.0018	0.14	0.0165	0.0014	0.0014	0.003	0.0012	0.0287	0.0216	0.0309	0.0781	0.0336	0.0944	6e-04
4	rs1599189	53281371	0.73	1.60031838062949	0.74	0.985826031678479	1.4194119597006	0.73687198445977	0.0174	0.0203	0.0148	0.0031	0.1631	0.006	0.0018	0.0722	8e-04	0.0842	0.1366	0.0237	0.0019	0.1399	0.0165	0.0014	0.0014	0.003	0.0012	0.0287	0.0215	0.0309	0.0783	0.0336	0.0945	6e-04
4	rs11133542	53288276	0.73	1.60031838062949	0.74	0.985826031678479	1.44765129085544	0.797956309642194	0.0174	0.0203	0.0148	0.0031	0.163	0.006	0.0018	0.0722	8e-04	0.0841	0.1366	0.0237	0.0019	0.1399	0.0165	0.0014	0.0014	0.003	0.0012	0.0287	0.0214	0.0309	0.0783	0.0337	0.0945	6e-04
4	rs2411251	53297935	0.73	1.60031838062949	0.74	0.985826031678479	1.46652499950005	0.715754063776738	0.0173	0.0203	0.0149	0.003	0.1628	0.006	0.0018	0.0725	8e-04	0.084	0.1364	0.0233	0.0019	0.1399	0.0166	0.0013	0.0014	0.003	0.0012	0.0288	0.0215	0.0309	0.0784	0.0338	0.0949	6e-04
4	rs11735066	53298388	0.73	1.60031838062949	0.74	0.985826031678479	1.4835880538354	0.718890651628385	0.0173	0.0203	0.0149	0.003	0.1628	0.006	0.0017	0.0725	8e-04	0.084	0.1364	0.0233	0.0019	0.1399	0.0166	0.0013	0.0014	0.003	0.0012	0.0288	0.0215	0.031	0.0785	0.0338	0.0949	6e-04
4	rs191677264	53304530	0.73	1.60031838062949	0.74	0.985826031678479	1.42906518008844	0.810358484901843	0.0172	0.0202	0.0149	0.003	0.1618	0.006	0.0018	0.0729	8e-04	0.0835	0.1362	0.0233	0.002	0.1392	0.0182	0.0013	0.0013	0.0031	0.0012	0.0287	0.0217	0.0308	0.0785	0.0339	0.0952	6e-04
4	rs114996333	53336295	0.73	1.60031838062949	0.74	0.985826031678479	1.44309542722198	0.795664077124631	0.0172	0.0202	0.0149	0.003	0.1616	0.006	0.0018	0.073	8e-04	0.0833	0.1362	0.0233	0.002	0.139	0.0186	0.0013	0.0013	0.0031	0.0012	0.0287	0.0218	0.0308	0.0785	0.0339	0.0953	6e-04
4	rs56068497	53336321	0.73	1.60031838062949	0.74	0.985826031678479	1.44269951574834	0.798414924471285	0.0172	0.0202	0.0149	0.003	0.1616	0.006	0.0018	0.073	8e-04	0.0833	0.1362	0.0233	0.002	0.1389	0.0186	0.0013	0.0013	0.0031	0.0012	0.0287	0.0218	0.0308	0.0785	0.0339	0.0953	6e-04
4	rs982865	53337070	0.73	1.60031838062949	0.74	0.985826031678479	1.44675950922869	0.801167789038929	0.0172	0.0202	0.0149	0.003	0.1616	0.006	0.0018	0.073	8e-04	0.0833	0.1362	0.0233	0.002	0.1389	0.0186	0.0013	0.0013	0.0031	0.0012	0.0287	0.0218	0.0308	0.0785	0.0339	0.0953	6e-04
4	rs79655101	53338793	0.73	1.60031838062949	0.74	0.985826031678479	1.45221245038958	0.817419654651433	0.0172	0.0202	0.0149	0.003	0.1616	0.006	0.0018	0.073	8e-04	0.0833	0.1361	0.0233	0.002	0.1389	0.0187	0.0013	0.0013	0.0031	0.0012	0.0287	0.0218	0.0308	0.0785	0.0339	0.0953	6e-04
4	rs115803013	53339906	0.73	1.60031838062949	0.74	0.985826031678479	1.46891544149328	0.851056607527899	0.0172	0.0202	0.0149	0.003	0.1616	0.006	0.0018	0.073	8e-04	0.0833	0.1361	0.0233	0.002	0.1389	0.0187	0.0013	0.0013	0.0031	0.0012	0.0287	0.0218	0.0308	0.0785	0.0339	0.0953	6e-04
4	rs114247820	53349876	0.73	1.60031838062949	0.74	0.985826031678479	1.4856885034282	0.863159851108082	0.0173	0.0202	0.0148	0.003	0.1618	0.006	0.0018	0.0729	8e-04	0.0832	0.1362	0.0233	0.002	0.1388	0.0187	0.0013	0.0013	0.0031	0.0012	0.0287	0.0219	0.0308	0.0784	0.0339	0.0953	6e-04
4	rs1903223	53350107	0.73	1.60031838062949	0.74	0.985826031678479	1.4873896642619	0.865491428617763	0.0173	0.0202	0.0148	0.003	0.1618	0.006	0.0018	0.0729	8e-04	0.0832	0.1362	0.0233	0.002	0.1388	0.0187	0.0013	0.0013	0.0031	0.0012	0.0287	0.0219	0.0308	0.0784	0.0339	0.0953	6e-04
4	rs73248639	53350761	0.73	1.60031838062949	0.74	0.985826031678479	1.48638889509993	0.870936793110042	0.0173	0.0202	0.0148	0.003	0.1618	0.006	0.0018	0.0729	8e-04	0.0832	0.1362	0.0233	0.002	0.1388	0.0187	0.0013	0.0013	0.0031	0.0012	0.0287	0.0219	0.0308	0.0784	0.0339	0.0953	6e-04
4	rs17613341	53372126	0.73	1.60031838062949	0.75	0.911329023803182	1.45578574167289	0.793983999756385	0.0173	0.0202	0.0148	0.003	0.1618	0.006	0.0018	0.0729	9e-04	0.0831	0.1362	0.0233	0.002	0.1386	0.0187	0.0013	0.0013	0.0031	0.0012	0.0287	0.0218	0.0309	0.0784	0.0339	0.0954	6e-04
4	rs238312	53382829	0.74	1.50704574407537	0.75	0.911329023803182	1.4575736001847	0.790168461820395	0.0174	0.0202	0.0148	0.003	0.1618	0.006	0.0018	0.0729	9e-04	0.0829	0.1362	0.0233	0.002	0.1385	0.0187	0.0013	0.0013	0.0031	0.0012	0.0287	0.0218	0.0309	0.0784	0.0339	0.0955	7e-04
4	rs115020632	53387184	0.74	1.50704574407537	0.75	0.911329023803182	1.44101733965072	0.761602888625792	0.0174	0.0202	0.0148	0.003	0.1618	0.006	0.0018	0.0731	9e-04	0.0828	0.1361	0.0233	0.002	0.1384	0.0188	0.0013	0.0013	0.0031	0.0012	0.0287	0.0218	0.031	0.0784	0.0339	0.0955	7e-04
4	rs115103102	53403515	0.74	1.50704574407537	0.75	0.911329023803182	1.44260054414849	0.677767076489315	0.0174	0.0202	0.0148	0.003	0.162	0.006	0.0017	0.0731	9e-04	0.0825	0.136	0.0232	0.0021	0.1382	0.0189	0.0013	0.0013	0.0032	0.0013	0.0286	0.0217	0.0311	0.0784	0.0339	0.0957	7e-04
4	rs346923	53412129	0.74	1.50704574407537	0.75	0.911329023803182	1.43557997567193	0.643025187885566	0.0175	0.0201	0.0148	0.003	0.162	0.006	0.0017	0.073	9e-04	0.0825	0.136	0.0232	0.0021	0.1382	0.0189	0.0013	0.0014	0.0032	0.0013	0.0286	0.0217	0.0311	0.0784	0.0339	0.0958	7e-04
4	rs12641349	53412302	0.74	1.50704574407537	0.75	0.911329023803182	1.42187221088468	0.61144810810368	0.0175	0.0201	0.0148	0.003	0.162	0.006	0.0017	0.073	9e-04	0.0824	0.136	0.0232	0.0021	0.1381	0.0189	0.0013	0.0014	0.0032	0.0013	0.0286	0.0217	0.0312	0.0784	0.0339	0.0959	7e-04
4	rs10034992	53414666	0.74	1.50704574407537	0.75	0.911329023803182	1.40517373218922	0.74409180473269	0.0179	0.0201	0.0143	0.003	0.1627	0.0061	0.0018	0.0728	0.001	0.0813	0.1359	0.0231	0.0023	0.1378	0.0193	0.0015	0.0014	0.0032	0.0014	0.0285	0.0217	0.0315	0.078	0.0337	0.0962	8e-04
4	rs78541325	53415747	0.74	1.50704574407537	0.75	0.911329023803182	1.42000227583184	0.66981442953669	0.0186	0.0201	0.0136	0.003	0.1628	0.0066	0.002	0.0723	9e-04	0.0796	0.1369	0.0229	0.0022	0.1371	0.0196	0.0022	0.0016	0.0029	0.0013	0.0278	0.0218	0.032	0.0775	0.0339	0.097	9e-04
4	rs56376076	53432285	0.75	1.41710951105961	0.75	0.911329023803182	1.42591044197527	0.5328218069394	0.0188	0.0201	0.0135	0.0031	0.1624	0.0068	0.002	0.0723	9e-04	0.0788	0.1373	0.0228	0.0023	0.1368	0.0197	0.0024	0.0016	0.0029	0.0013	0.0278	0.0218	0.0322	0.0774	0.0339	0.0972	9e-04
4	rs346009	53433588	0.75	1.41710951105961	0.75	0.911329023803182	1.44349137880985	0.55381074885431	0.0188	0.0201	0.0135	0.0031	0.1624	0.0068	0.002	0.0723	9e-04	0.0788	0.1373	0.0228	0.0023	0.1367	0.0197	0.0024	0.0016	0.0029	0.0013	0.0278	0.0218	0.0322	0.0774	0.0339	0.0972	9e-04
4	rs1948709	53450096	0.75	1.41710951105961	0.75	0.911329023803182	1.47499758152765	0.556342807089691	0.019	0.0201	0.0136	0.0031	0.1619	0.0069	0.0021	0.0726	9e-04	0.0786	0.1372	0.0228	0.0024	0.1365	0.0197	0.0025	0.0017	0.0029	0.0013	0.0279	0.0217	0.0323	0.0771	0.034	0.0973	9e-04
4	rs7677999	53456375	0.75	1.41710951105961	0.75	0.911329023803182	1.45528925775055	0.494467049626395	0.0191	0.0201	0.0136	0.0031	0.1618	0.007	0.0021	0.0726	9e-04	0.0785	0.1372	0.0228	0.0024	0.1364	0.0198	0.0026	0.0017	0.0028	0.0013	0.0278	0.0217	0.0323	0.0771	0.034	0.0973	9e-04
4	rs142378662	53466603	0.75	1.41710951105961	0.75	0.911329023803182	1.46224570462581	0.489962811840807	0.0192	0.0202	0.0137	0.0031	0.1616	0.007	0.0021	0.0726	9e-04	0.0784	0.1372	0.0228	0.0024	0.1363	0.0198	0.0026	0.0017	0.0028	0.0013	0.0278	0.0217	0.0324	0.0771	0.0341	0.0974	9e-04
4	rs73248668	53491341	0.75	1.41710951105961	0.76	0.840461917458717	1.47509736558488	0.445650545682155	0.0192	0.0202	0.0137	0.0031	0.1614	0.007	0.0021	0.0726	9e-04	0.0784	0.1373	0.0228	0.0025	0.1362	0.0199	0.0026	0.0017	0.0028	0.0013	0.0277	0.0217	0.0324	0.077	0.0342	0.0974	9e-04
4	rs75021976	53503409	0.75	1.41710951105961	0.76	0.840461917458717	1.48869103273742	0.492008882964021	0.0193	0.0202	0.0137	0.0031	0.1613	0.007	0.0021	0.0726	9e-04	0.0783	0.1373	0.0228	0.0025	0.1362	0.0199	0.0026	0.0017	0.0028	0.0013	0.0277	0.0217	0.0324	0.077	0.0343	0.0974	9e-04
4	rs112460464	53531103	0.75	1.41710951105961	0.76	0.840461917458717	1.5008237203389	0.480443574353725	0.0193	0.0202	0.0137	0.0031	0.1613	0.007	0.0021	0.0727	9e-04	0.0783	0.1373	0.0228	0.0025	0.1362	0.0199	0.0026	0.0017	0.0028	0.0013	0.0277	0.0217	0.0324	0.077	0.0343	0.0973	9e-04
4	rs1061257	53532881	0.75	1.41710951105961	0.76	0.840461917458717	1.50102456280042	0.481800514305484	0.0193	0.0202	0.0137	0.0031	0.1612	0.007	0.0021	0.0727	9e-04	0.0783	0.1373	0.0228	0.0026	0.1362	0.0199	0.0026	0.0017	0.0028	0.0013	0.0277	0.0217	0.0324	0.077	0.0343	0.0973	9e-04
4	rs75815346	53535659	0.75	1.41710951105961	0.76	0.840461917458717	1.50162714904974	0.467737045518992	0.0193	0.0202	0.0137	0.0031	0.1612	0.007	0.0021	0.0727	9e-04	0.0783	0.1373	0.0228	0.0026	0.1362	0.0199	0.0026	0.0017	0.0028	0.0013	0.0277	0.0218	0.0324	0.077	0.0343	0.0973	9e-04
4	rs75710139	53548250	0.75	1.41710951105961	0.76	0.840461917458717	1.44547173825062	0.377595098622985	0.0193	0.0202	0.0138	0.003	0.1612	0.007	0.0021	0.0726	9e-04	0.0783	0.1373	0.0228	0.0027	0.1361	0.02	0.0026	0.0017	0.0028	0.0013	0.0276	0.0217	0.0324	0.0769	0.0342	0.0972	0.001
4	rs62338771	53561060	0.75	1.41710951105961	0.76	0.840461917458717	1.43281478378144	0.373660076557514	0.0194	0.02	0.0138	0.003	0.1614	0.007	0.0021	0.0726	9e-04	0.0784	0.1374	0.0228	0.0027	0.136	0.02	0.0027	0.0017	0.0028	0.0013	0.0275	0.0217	0.0324	0.0769	0.0343	0.097	0.001
4	rs73248689	53578029	0.75	1.41710951105961	0.76	0.840461917458717	1.42551628135201	0.353287541709458	0.0195	0.02	0.0139	0.003	0.1614	0.007	0.0021	0.0725	9e-04	0.0785	0.1374	0.0229	0.0027	0.1361	0.0201	0.0027	0.0017	0.0028	0.0014	0.0275	0.0217	0.0324	0.0768	0.0343	0.0968	0.001
4	rs73248690	53578309	0.75	1.41710951105961	0.76	0.840461917458717	1.42246290629164	0.349426382030218	0.0195	0.02	0.0138	0.003	0.1614	0.007	0.0021	0.0725	9e-04	0.0785	0.1374	0.0229	0.0027	0.136	0.0201	0.0027	0.0017	0.0028	0.0014	0.0275	0.0217	0.0323	0.0768	0.0343	0.0968	0.001
4	rs3811779	53578371	0.75	1.41710951105961	0.76	0.840461917458717	1.42226599771354	0.345825384522591	0.0195	0.02	0.0138	0.003	0.1614	0.007	0.0021	0.0725	9e-04	0.0785	0.1374	0.0229	0.0027	0.1361	0.0201	0.0027	0.0017	0.0028	0.0014	0.0275	0.0217	0.0323	0.0768	0.0343	0.0968	0.001
4	rs6836873	53598975	0.75	1.41710951105961	0.76	0.840461917458717	1.42108475855769	0.430557571848859	0.0196	0.0199	0.014	0.0028	0.161	0.0071	0.0021	0.0725	0.001	0.0785	0.1375	0.023	0.0028	0.1361	0.0202	0.0027	0.0017	0.0028	0.0014	0.0275	0.0216	0.0323	0.0765	0.0344	0.0967	0.001
4	rs76029195	53602949	0.75	1.41710951105961	0.76	0.840461917458717	1.44745309963867	0.470163348564579	0.0197	0.0199	0.014	0.0028	0.1608	0.0071	0.0021	0.0726	0.001	0.0786	0.1376	0.023	0.0028	0.1359	0.0202	0.0027	0.0017	0.0028	0.0014	0.0275	0.0216	0.0323	0.0764	0.0345	0.0968	0.001
4	rs7690219	53616048	0.75	1.41710951105961	0.76	0.840461917458717	1.50795963086257	0.517006279048997	0.0199	0.0197	0.0142	0.0027	0.1602	0.0071	0.0021	0.0725	0.001	0.0788	0.1377	0.0231	0.0027	0.1355	0.0202	0.0028	0.0018	0.0028	0.0015	0.0276	0.0216	0.0324	0.0764	0.0346	0.0969	0.0011
4	rs76210255	53616626	0.75	1.41710951105961	0.76	0.840461917458717	1.50725554184451	0.492008882964021	0.0199	0.0197	0.0142	0.0027	0.1602	0.0071	0.0021	0.0725	0.001	0.0788	0.1377	0.0231	0.0027	0.1355	0.0202	0.0028	0.0018	0.0028	0.0015	0.0276	0.0216	0.0324	0.0763	0.0346	0.0968	0.0011
4	rs13109144	53621736	0.75	1.41710951105961	0.76	0.840461917458717	1.52004834398831	0.454184016972525	0.02	0.0197	0.0142	0.0026	0.1599	0.0072	0.0021	0.0725	0.001	0.0789	0.1376	0.0232	0.0028	0.1355	0.0202	0.0028	0.0018	0.0028	0.0015	0.0276	0.0216	0.0325	0.0762	0.0346	0.0969	0.0011
4	rs6838531	53627606	0.76	1.33048581017907	0.76	0.840461917458717	1.73343858647786	0.476378703121901	0.0206	0.0196	0.0144	0.0023	0.1585	0.0073	0.0021	0.0724	0.0011	0.0794	0.1373	0.0236	0.0029	0.1356	0.0203	0.0029	0.0019	0.0031	0.0015	0.0274	0.0214	0.0329	0.0748	0.0348	0.0976	0.0013
4	rs28609158	53652311	0.76	1.33048581017907	0.76	0.840461917458717	2.09559767495934	0.467467658461391	0.0213	0.0192	0.0146	0.0017	0.1569	0.0075	0.0021	0.0718	0.0013	0.0798	0.1376	0.0243	0.0029	0.1356	0.0205	0.003	0.002	0.0035	0.0016	0.0276	0.0209	0.0329	0.0737	0.035	0.0981	0.0015
4	rs28669045	53654327	0.76	1.33048581017907	0.76	0.840461917458717	2.06275660980355	0.517420941719866	0.0213	0.0192	0.0147	0.0018	0.1568	0.0076	0.0021	0.0717	0.0013	0.0798	0.1376	0.0243	0.0029	0.1355	0.0205	0.0031	0.0021	0.0035	0.0016	0.0276	0.0209	0.0329	0.0736	0.035	0.098	0.0015
4	rs73250904	53656909	0.76	1.33048581017907	0.76	0.840461917458717	2.06982766925296	0.513829984744972	0.0213	0.0192	0.0147	0.0018	0.157	0.0076	0.0021	0.0717	0.0013	0.0799	0.1374	0.0243	0.0028	0.1356	0.0204	0.0031	0.0021	0.0036	0.0016	0.0276	0.0209	0.0329	0.0736	0.035	0.098	0.0014
4	rs28526700	53664875	0.76	1.33048581017907	0.76	0.840461917458717	2.01782612231713	0.497749473090016	0.0215	0.019	0.0146	0.0018	0.1571	0.0077	0.0022	0.0712	0.0013	0.0803	0.1374	0.0244	0.0026	0.1356	0.0204	0.0032	0.0022	0.0035	0.0017	0.0277	0.0207	0.0328	0.0734	0.035	0.0983	0.0013
4	rs76387649	53666689	0.76	1.33048581017907	0.76	0.840461917458717	2.01170457013271	0.501174549437047	0.0215	0.019	0.0146	0.0018	0.1571	0.0077	0.0022	0.0712	0.0013	0.0804	0.1374	0.0244	0.0025	0.1356	0.0204	0.0032	0.0022	0.0035	0.0017	0.0277	0.0207	0.0328	0.0734	0.035	0.0983	0.0013
4	rs78157039	53676334	0.76	1.33048581017907	0.76	0.840461917458717	1.999591135672	0.489008727984637	0.0216	0.019	0.0146	0.0018	0.1569	0.0077	0.0022	0.071	0.0013	0.0805	0.1375	0.0244	0.0025	0.1356	0.0204	0.0032	0.0022	0.0034	0.0017	0.0277	0.0206	0.0328	0.0733	0.035	0.0983	0.0012
4	rs116583907	53705795	0.76	1.33048581017907	0.76	0.840461917458717	2.08219313385904	0.414170130760809	0.0218	0.0189	0.0147	0.0018	0.1564	0.0077	0.0022	0.0706	0.0013	0.0811	0.138	0.0245	0.0024	0.1357	0.0203	0.0033	0.0023	0.0033	0.0017	0.0276	0.0204	0.033	0.0728	0.0352	0.0984	0.0011
4	rs17698482	53708457	0.76	1.33048581017907	0.76	0.840461917458717	2.13303111095777	0.426477510138837	0.0218	0.0189	0.0147	0.0018	0.1563	0.0078	0.0022	0.0705	0.0013	0.0812	0.1381	0.0246	0.0023	0.1358	0.0203	0.0033	0.0023	0.0033	0.0018	0.0276	0.0204	0.0331	0.0727	0.0352	0.0984	0.0011
4	rs10517269	53709177	0.76	1.33048581017907	0.76	0.840461917458717	2.15143107499135	0.457662907987142	0.0218	0.0189	0.0147	0.0018	0.1563	0.0078	0.0022	0.0705	0.0013	0.0813	0.1381	0.0246	0.0023	0.1358	0.0203	0.0033	0.0023	0.0033	0.0018	0.0276	0.0204	0.0331	0.0727	0.0352	0.0984	0.0011
4	rs7675322	53710386	0.76	1.33048581017907	0.76	0.840461917458717	2.14858820235977	0.483701888811307	0.0218	0.0189	0.0147	0.0018	0.1561	0.0078	0.0022	0.0706	0.0013	0.0813	0.1381	0.0246	0.0023	0.1358	0.0203	0.0033	0.0023	0.0033	0.0018	0.0276	0.0204	0.0332	0.0728	0.0352	0.0984	0.0011
4	rs17698672	53711634	0.76	1.33048581017907	0.76	0.840461917458717	2.13291769167326	0.484517354557188	0.0218	0.0189	0.0147	0.0018	0.1559	0.0077	0.0022	0.0706	0.0013	0.0813	0.1381	0.0246	0.0023	0.1358	0.0203	0.0033	0.0023	0.0033	0.0018	0.0276	0.0204	0.0334	0.0728	0.0351	0.0984	0.0011
4	rs7662817	53712304	0.76	1.33048581017907	0.76	0.840461917458717	2.12011405752554	0.481121920740062	0.0219	0.0189	0.0147	0.0019	0.1558	0.0078	0.0022	0.0706	0.0013	0.0813	0.1381	0.0246	0.0022	0.1358	0.0203	0.0033	0.0023	0.0033	0.0017	0.0276	0.0204	0.0335	0.0728	0.0351	0.0984	0.0011
4	rs11940896	53720373	0.77	1.24714921571202	0.76	0.840461917458717	2.07038920738319	0.455521224883855	0.022	0.0189	0.0147	0.0018	0.1559	0.0077	0.0022	0.0703	0.0014	0.0814	0.1382	0.0248	0.0022	0.1358	0.0203	0.0033	0.0023	0.0033	0.0018	0.0277	0.0204	0.0336	0.0722	0.035	0.0985	0.0011
4	rs1109696	53726440	0.77	1.24714921571202	0.76	0.840461917458717	2.03957968672151	0.383838442072956	0.022	0.0189	0.0147	0.0018	0.1559	0.0077	0.0022	0.0702	0.0014	0.0815	0.1382	0.0248	0.0022	0.1358	0.0203	0.0033	0.0023	0.0033	0.0018	0.0277	0.0204	0.0336	0.0722	0.035	0.0985	0.0011
4	rs11930897	53727726	0.77	1.24714921571202	0.76	0.840461917458717	2.03522276460221	0.40922267940654	0.0221	0.0189	0.0147	0.0018	0.1559	0.0077	0.0022	0.0702	0.0014	0.0816	0.1382	0.0248	0.0022	0.1358	0.0203	0.0034	0.0023	0.0033	0.0018	0.0277	0.0204	0.0336	0.0721	0.035	0.0985	0.0011
4	rs76856111	53727952	0.77	1.24714921571202	0.76	0.840461917458717	2.03176178145403	0.403643883507069	0.0221	0.0189	0.0147	0.0018	0.1559	0.0078	0.0022	0.0702	0.0014	0.0816	0.1382	0.0248	0.0022	0.1358	0.0203	0.0034	0.0023	0.0033	0.0018	0.0277	0.0204	0.0336	0.0721	0.035	0.0985	0.0011
4	rs77148171	53734799	0.77	1.24714921571202	0.76	0.840461917458717	2.00614491365132	0.415996947968664	0.0221	0.0189	0.0147	0.0019	0.1559	0.0078	0.0022	0.07	0.0014	0.0815	0.1382	0.0248	0.0022	0.1358	0.0203	0.0034	0.0024	0.0032	0.0018	0.0277	0.0204	0.0335	0.072	0.035	0.0985	0.0012
4	rs76418265	53735319	0.77	1.24714921571202	0.76	0.840461917458717	1.99138129136304	0.397828169227205	0.0221	0.0188	0.0146	0.0019	0.156	0.0078	0.0022	0.0701	0.0014	0.0816	0.1382	0.0247	0.0022	0.1358	0.0203	0.0034	0.0024	0.0032	0.0018	0.0277	0.0204	0.0335	0.072	0.035	0.0986	0.0011
4	rs73814893	53736891	0.77	1.24714921571202	0.76	0.840461917458717	1.98296134382762	0.416258100044966	0.0221	0.0188	0.0146	0.0019	0.1559	0.0078	0.0022	0.07	0.0014	0.0816	0.1382	0.0247	0.0022	0.1359	0.0203	0.0034	0.0024	0.0032	0.0018	0.0278	0.0204	0.0335	0.0719	0.035	0.0987	0.0012
4	rs7679169	53747216	0.77	1.24714921571202	0.76	0.840461917458717	1.96196393347626	0.356910563877676	0.0222	0.0188	0.0146	0.0019	0.156	0.0078	0.0022	0.0699	0.0014	0.0816	0.1382	0.0247	0.0022	0.1359	0.0203	0.0034	0.0024	0.0032	0.0018	0.0278	0.0204	0.0335	0.0717	0.035	0.0986	0.0012
4	rs79156610	53749562	0.77	1.24714921571202	0.76	0.840461917458717	1.94698045042688	0.345701403819056	0.0222	0.0188	0.0146	0.0019	0.156	0.0078	0.0022	0.0699	0.0014	0.0817	0.1382	0.0247	0.0022	0.1359	0.0203	0.0034	0.0024	0.0032	0.0018	0.0278	0.0203	0.0335	0.0717	0.035	0.0986	0.0012
4	rs2306600	53751932	0.77	1.24714921571202	0.76	0.840461917458717	1.93895383522459	0.357411118621469	0.0222	0.0189	0.0146	0.0019	0.156	0.0078	0.0022	0.0699	0.0014	0.0817	0.1382	0.0247	0.0022	0.1359	0.0203	0.0034	0.0024	0.0032	0.0018	0.0278	0.0203	0.0335	0.0716	0.035	0.0986	0.0012
4	rs2930103	53773371	0.77	1.24714921571202	0.77	0.773176121721263	1.8444893646473	0.368978652385791	0.0218	0.0195	0.0145	0.0021	0.1553	0.008	0.0025	0.0699	0.0014	0.0821	0.1381	0.0253	0.002	0.136	0.0205	0.0037	0.0026	0.0032	0.0018	0.0277	0.0202	0.0337	0.0712	0.0346	0.0977	0.0011
4	rs74890835	53790874	0.77	1.24714921571202	0.77	0.773176121721263	1.83887503004698	0.327495345769957	0.0217	0.0195	0.0145	0.0021	0.1553	0.008	0.0025	0.0699	0.0014	0.0821	0.1383	0.0254	0.002	0.1359	0.0205	0.0037	0.0026	0.0032	0.0018	0.0277	0.0202	0.0337	0.0712	0.0346	0.0976	0.0011
4	rs301129	53794192	0.77	1.24714921571202	0.77	0.773176121721263	1.82992587683936	0.321167317112758	0.0217	0.0195	0.0145	0.0022	0.1553	0.008	0.0025	0.0699	0.0014	0.0821	0.1384	0.0255	0.002	0.1359	0.0205	0.0038	0.0026	0.0032	0.0018	0.0278	0.0202	0.0337	0.0711	0.0346	0.0975	0.0011
4	rs443054	53804776	0.77	1.24714921571202	0.77	0.773176121721263	1.75515961228633	0.272018297766819	0.0217	0.0196	0.0145	0.0022	0.1554	0.0081	0.0025	0.0697	0.0014	0.0821	0.1387	0.0256	0.002	0.1358	0.0206	0.0039	0.0027	0.0032	0.0018	0.0279	0.0201	0.0336	0.0709	0.0346	0.0973	0.0011
4	rs301100	53810415	0.78	1.16707263834179	0.77	0.773176121721263	1.72519885147559	0.276530625869637	0.0217	0.0196	0.0145	0.0022	0.1554	0.0081	0.0026	0.0697	0.0014	0.0821	0.1387	0.0256	0.002	0.1357	0.0206	0.0039	0.0027	0.0031	0.0018	0.0279	0.0202	0.0335	0.0708	0.0345	0.0974	0.001
4	rs1483229	53813964	0.78	1.16707263834179	0.77	0.773176121721263	1.72351034883335	0.281065738439562	0.0217	0.0196	0.0145	0.0022	0.1554	0.0081	0.0026	0.0697	0.0014	0.0821	0.1387	0.0256	0.002	0.1357	0.0206	0.0039	0.0027	0.0031	0.0018	0.0279	0.0202	0.0335	0.0708	0.0345	0.0974	0.001
4	rs76108219	53817962	0.79	1.09022720934348	0.77	0.773176121721263	1.59043930518434	0.301927843427044	0.0213	0.0197	0.0141	0.0026	0.155	0.0086	0.0029	0.0703	0.0013	0.0822	0.1379	0.0262	0.002	0.1356	0.0206	0.0046	0.003	0.0028	0.0016	0.0287	0.0212	0.0331	0.0685	0.0339	0.098	9e-04
4	rs11726290	53821082	0.79	1.09022720934348	0.77	0.773176121721263	1.46383746318053	0.20798869413567	0.0212	0.0198	0.0142	0.0027	0.1548	0.0088	0.0031	0.0704	0.0013	0.0826	0.1375	0.0264	0.002	0.1355	0.0207	0.0049	0.0032	0.0027	0.0016	0.0289	0.0215	0.033	0.0675	0.0337	0.0977	9e-04
4	rs365625	53828838	0.79	1.09022720934348	0.77	0.773176121721263	1.45658024568647	0.104108688783079	0.0212	0.0197	0.014	0.0027	0.1552	0.0088	0.0031	0.0704	0.0013	0.0827	0.1379	0.0263	0.002	0.1354	0.0207	0.005	0.0032	0.0026	0.0016	0.0288	0.0215	0.0328	0.0676	0.0335	0.0978	9e-04
4	rs17082227	53833511	0.79	1.09022720934348	0.77	0.773176121721263	1.46632586059032	0.0982345859495385	0.0212	0.0197	0.014	0.0027	0.1552	0.0088	0.0031	0.0704	0.0013	0.0827	0.138	0.0263	0.002	0.1353	0.0207	0.005	0.0031	0.0026	0.0016	0.0288	0.0215	0.0328	0.0676	0.0335	0.0979	9e-04
4	rs73250919	53834649	0.79	1.09022720934348	0.77	0.773176121721263	1.48588860300085	0.104521524556956	0.0212	0.0197	0.014	0.0027	0.1552	0.0088	0.0031	0.0704	0.0013	0.0827	0.138	0.0264	0.002	0.1354	0.0207	0.005	0.0031	0.0026	0.0016	0.0288	0.0215	0.0328	0.0676	0.0335	0.0979	9e-04
4	rs73144963	53844436	0.79	1.09022720934348	0.77	0.773176121721263	1.50233027791735	0.113250292166019	0.0212	0.0198	0.014	0.0027	0.1552	0.0088	0.0031	0.0704	0.0013	0.0827	0.138	0.0264	0.002	0.1352	0.0207	0.005	0.0031	0.0026	0.0016	0.0287	0.0215	0.0328	0.0675	0.0334	0.0981	9e-04
4	rs1872043	53846571	0.79	1.09022720934348	0.77	0.773176121721263	1.50886506431239	0.124002406190473	0.0212	0.0198	0.014	0.0027	0.1552	0.0088	0.0031	0.0704	0.0013	0.0827	0.138	0.0264	0.002	0.1352	0.0207	0.005	0.0031	0.0026	0.0016	0.0287	0.0216	0.0328	0.0675	0.0334	0.0981	9e-04
4	rs11133239	53848506	0.79	1.09022720934348	0.78	0.709419594942363	1.52045190596321	0.132937024043414	0.0212	0.0198	0.0141	0.0027	0.1551	0.0088	0.0031	0.0704	0.0013	0.0827	0.138	0.0264	0.002	0.1352	0.0207	0.005	0.0031	0.0026	0.0016	0.0287	0.0216	0.0328	0.0674	0.0334	0.0982	9e-04
4	rs74439173	53850796	0.79	1.09022720934348	0.78	0.709419594942363	1.52944122678886	0.150438181088848	0.0213	0.0199	0.0142	0.0027	0.1551	0.0088	0.0031	0.0704	0.0013	0.0827	0.1379	0.0264	0.002	0.1351	0.0207	0.005	0.0031	0.0026	0.0016	0.0287	0.0216	0.0327	0.0675	0.0334	0.0982	9e-04
4	rs1531836	53850860	0.79	1.09022720934348	0.78	0.709419594942363	1.52964345509241	0.150248902051646	0.0213	0.0198	0.0142	0.0027	0.1551	0.0088	0.0031	0.0704	0.0013	0.0827	0.1379	0.0264	0.002	0.1351	0.0207	0.005	0.0031	0.0026	0.0016	0.0287	0.0216	0.0327	0.0675	0.0334	0.0982	9e-04
4	rs4530694	53854666	0.79	1.09022720934348	0.78	0.709419594942363	1.48128881074016	0.130681780387496	0.0213	0.0199	0.0143	0.0028	0.1551	0.0088	0.0031	0.0704	0.0013	0.0827	0.1379	0.0264	0.002	0.135	0.0207	0.005	0.0032	0.0025	0.0016	0.0287	0.0216	0.0327	0.0674	0.0334	0.0984	9e-04
4	rs79443440	53865163	0.79	1.09022720934348	0.78	0.709419594942363	1.40047215689594	0.110282765224137	0.0212	0.02	0.0143	0.0028	0.1549	0.0088	0.0031	0.0702	0.0012	0.0828	0.138	0.0265	0.0021	0.1348	0.0206	0.005	0.0031	0.0024	0.0015	0.0288	0.0215	0.0327	0.0671	0.0334	0.0989	9e-04
4	rs114346935	53870687	0.79	1.09022720934348	0.78	0.709419594942363	1.42512216111374	0.114189142361528	0.0212	0.02	0.0141	0.0026	0.1556	0.0088	0.0031	0.0701	0.0012	0.0829	0.138	0.0265	0.0021	0.1348	0.0205	0.005	0.003	0.0024	0.0015	0.0288	0.0215	0.0326	0.0669	0.0334	0.0991	8e-04
4	rs79492503	53870734	0.79	1.09022720934348	0.78	0.709419594942363	1.42640319953643	0.113676676337854	0.0212	0.02	0.0141	0.0026	0.1556	0.0088	0.0031	0.0701	0.0012	0.0829	0.138	0.0265	0.0021	0.1347	0.0205	0.005	0.003	0.0024	0.0015	0.0288	0.0214	0.0326	0.0669	0.0334	0.0991	8e-04
4	rs17701605	53872674	0.79	1.09022720934348	0.79	0.649136622646432	1.47100825133786	0.105680824592601	0.0212	0.02	0.0141	0.0026	0.1556	0.0088	0.003	0.0701	0.0012	0.0829	0.1381	0.0265	0.0021	0.1349	0.0205	0.005	0.0029	0.0024	0.0015	0.0288	0.0214	0.0327	0.0669	0.0334	0.0993	8e-04
4	rs62336844	53873019	0.79	1.09022720934348	0.79	0.649136622646432	1.469313987556	0.0923374721587286	0.0212	0.02	0.014	0.0026	0.1556	0.0088	0.0031	0.0701	0.0012	0.0829	0.1381	0.0264	0.0021	0.135	0.0205	0.0049	0.0029	0.0024	0.0015	0.0288	0.0214	0.0327	0.0669	0.0334	0.0993	8e-04
4	rs4864441	53877433	0.79	1.09022720934348	0.79	0.649136622646432	1.53146394655662	0.114788127157992	0.0226	0.0193	0.0142	0.0031	0.1521	0.0098	0.0036	0.0678	0.0012	0.0882	0.1379	0.0269	0.0022	0.1343	0.0197	0.0056	0.0033	0.0023	0.0015	0.0305	0.0205	0.0314	0.0655	0.0326	0.0996	9e-04
4	rs4864709	53879085	0.79	1.09022720934348	0.79	0.649136622646432	1.39362622130934	0.112144554967232	0.0242	0.0189	0.0148	0.0031	0.1536	0.0102	0.0038	0.0661	0.001	0.0887	0.1402	0.0268	0.0022	0.1335	0.0184	0.0059	0.0031	0.0019	0.0012	0.0317	0.0201	0.0303	0.065	0.0307	0.1001	7e-04
4	rs10012324	53879152	0.79	1.09022720934348	0.79	0.649136622646432	1.4543957439162	0.133299183761974	0.0242	0.0189	0.0147	0.0032	0.1534	0.0103	0.0039	0.066	0.001	0.0886	0.1401	0.0269	0.0022	0.1333	0.0183	0.0059	0.0031	0.0019	0.0012	0.0317	0.0202	0.0304	0.0649	0.0307	0.1	0.0012
4	rs28652757	53881711	0.8	1.01658215824445	0.79	0.649136622646432	1.63744710483703	0.17127355698756	0.0247	0.0188	0.0147	0.0033	0.1537	0.0108	0.0046	0.0662	9e-04	0.0897	0.1408	0.027	0.0022	0.1314	0.0178	0.0064	0.003	0.0019	0.0012	0.0321	0.0201	0.0285	0.0653	0.0301	0.1001	0.0012
4	rs114853018	53887753	0.8	1.01658215824445	0.79	0.649136622646432	1.63413238793236	0.159816591465539	0.0247	0.0188	0.0147	0.0033	0.1537	0.0108	0.0046	0.0661	9e-04	0.0897	0.1408	0.027	0.0021	0.1314	0.0178	0.0064	0.003	0.0019	0.0012	0.0321	0.0201	0.0285	0.0653	0.0301	0.1001	0.0012
4	rs78287220	53890473	0.8	1.01658215824445	0.79	0.649136622646432	1.63775798207737	0.162435690875087	0.0247	0.0188	0.0147	0.0033	0.1537	0.0108	0.0046	0.0661	9e-04	0.0897	0.1408	0.027	0.0021	0.1314	0.0178	0.0064	0.003	0.0019	0.0012	0.0321	0.0201	0.0285	0.0653	0.0301	0.1002	0.0012
4	rs11735689	53894971	0.8	1.01658215824445	0.79	0.649136622646432	1.62193006378172	0.181586430193499	0.0247	0.0189	0.0147	0.0033	0.1537	0.0108	0.0047	0.0661	9e-04	0.0898	0.1408	0.027	0.0021	0.1311	0.0178	0.0064	0.0031	0.0019	0.0012	0.0321	0.0201	0.0285	0.0653	0.0301	0.1002	0.0012
4	rs116869016	53899694	0.8	1.01658215824445	0.79	0.649136622646432	1.62564935044317	0.178862923126059	0.0247	0.0189	0.0147	0.0033	0.1536	0.0109	0.0047	0.0661	9e-04	0.0898	0.1408	0.027	0.0021	0.1311	0.0178	0.0064	0.0031	0.0019	0.0012	0.0321	0.0201	0.0285	0.0653	0.0301	0.1002	0.0012
4	rs11947923	53911337	0.8	1.01658215824445	0.79	0.649136622646432	1.69678319299297	0.200202812698414	0.0248	0.0189	0.0146	0.0033	0.1536	0.0109	0.0047	0.0661	9e-04	0.0898	0.141	0.027	0.0021	0.1308	0.0177	0.0064	0.0031	0.0019	0.0012	0.0322	0.02	0.0284	0.0655	0.03	0.1003	0.0012
4	rs74796123	53917139	0.8	1.01658215824445	0.8	0.592267592767429	1.69426539123927	0.198532493241404	0.0248	0.019	0.0145	0.0033	0.1538	0.011	0.0047	0.0661	9e-04	0.0898	0.141	0.027	0.0021	0.1309	0.0176	0.0064	0.0031	0.0019	0.0012	0.0323	0.0199	0.0282	0.0656	0.0299	0.1004	0.0012
4	rs77780322	53917376	0.8	1.01658215824445	0.8	0.592267592767429	1.69636346796431	0.206402475603754	0.0248	0.019	0.0145	0.0033	0.1538	0.011	0.0047	0.0661	9e-04	0.0898	0.141	0.027	0.0021	0.1309	0.0176	0.0064	0.0031	0.0019	0.0012	0.0323	0.0199	0.0282	0.0656	0.0299	0.1004	0.0012
4	rs75069397	53933017	0.8	1.01658215824445	0.8	0.592267592767429	1.71128605093947	0.22559048049696	0.0249	0.0191	0.0143	0.0033	0.1542	0.011	0.0047	0.0659	9e-04	0.0897	0.141	0.0271	0.0021	0.1311	0.0175	0.0063	0.0031	0.0018	0.0012	0.0324	0.0197	0.028	0.0657	0.0297	0.1005	0.0012
4	rs114334266	53938060	0.8	1.01658215824445	0.8	0.592267592767429	1.72773269088982	0.240314210332583	0.0249	0.0191	0.0143	0.0033	0.1542	0.011	0.0047	0.0659	9e-04	0.0897	0.141	0.0271	0.0021	0.1311	0.0175	0.0063	0.0031	0.0018	0.0012	0.0325	0.0197	0.028	0.0657	0.0297	0.1005	0.0012
4	rs998264	53938385	0.8	1.01658215824445	0.8	0.592267592767429	1.74084490288362	0.241647298718266	0.0249	0.0191	0.0143	0.0033	0.1542	0.011	0.0047	0.0659	9e-04	0.0897	0.141	0.0271	0.0021	0.1311	0.0175	0.0063	0.003	0.0018	0.0012	0.0325	0.0197	0.028	0.0657	0.0297	0.1005	0.0012
4	rs6855010	53944194	0.8	1.01658215824445	0.8	0.592267592767429	1.66446749334941	0.257485285814988	0.025	0.0192	0.0143	0.0034	0.1544	0.0111	0.0048	0.0658	9e-04	0.0898	0.1412	0.0271	0.0021	0.1312	0.0174	0.0062	0.0031	0.0018	0.0012	0.0327	0.0195	0.0277	0.0657	0.0295	0.1004	0.0012
4	rs113852797	53987847	0.8	1.01658215824445	0.8	0.592267592767429	1.63423593664468	0.262263898494917	0.025	0.0192	0.0142	0.0034	0.1548	0.0112	0.0049	0.0657	9e-04	0.0899	0.1415	0.0272	0.002	0.1312	0.0173	0.0062	0.0031	0.0018	0.0012	0.0329	0.0191	0.0272	0.0658	0.0292	0.1002	0.0012
4	rs2001881	53993103	0.8	1.01658215824445	0.8	0.592267592767429	1.55855988701363	0.214587631989389	0.0252	0.0194	0.0141	0.0034	0.1554	0.0113	0.0051	0.0654	9e-04	0.0902	0.1422	0.0273	0.0019	0.1313	0.0171	0.0062	0.0033	0.0018	0.0011	0.0334	0.0183	0.0264	0.066	0.0287	0.0997	0.0012
4	rs79108826	54003515	0.8	1.01658215824445	0.8	0.592267592767429	1.55204931854007	0.190663228592348	0.0252	0.0194	0.0141	0.0034	0.1555	0.0113	0.0051	0.0654	9e-04	0.0903	0.1423	0.0273	0.0019	0.1314	0.0171	0.0062	0.0033	0.0018	0.0011	0.0334	0.0182	0.0262	0.0661	0.0286	0.0997	0.0012
4	rs4864727	54011424	0.8	1.01658215824445	0.8	0.592267592767429	1.60543674527304	0.223527313617888	0.0252	0.0195	0.0141	0.0035	0.1555	0.0114	0.0051	0.0654	9e-04	0.0903	0.1424	0.0274	0.0019	0.1313	0.0171	0.0062	0.0033	0.0018	0.0011	0.0335	0.0181	0.0261	0.0661	0.0285	0.0996	0.0012
4	rs151283817	54011478	0.8	1.01658215824445	0.8	0.592267592767429	1.60625997919371	0.225699239170223	0.0252	0.0195	0.0141	0.0035	0.1555	0.0114	0.0051	0.0654	9e-04	0.0903	0.1423	0.0274	0.0019	0.1313	0.0171	0.0062	0.0033	0.0018	0.0011	0.0335	0.0181	0.0261	0.0662	0.0285	0.0996	0.0012
4	rs7675987	54011526	0.8	1.01658215824445	0.81	0.53874877155386	1.60718629785332	0.225699239170223	0.0252	0.0195	0.014	0.0035	0.1556	0.0114	0.0051	0.0654	9e-04	0.0903	0.1422	0.0274	0.0019	0.1313	0.0171	0.0062	0.0033	0.0018	0.0011	0.0335	0.0181	0.0261	0.0663	0.0285	0.0996	0.0012
4	rs17082470	54017610	0.8	1.01658215824445	0.81	0.53874877155386	1.54961039560895	0.212344873480002	0.0252	0.0195	0.014	0.0035	0.1557	0.0114	0.0052	0.0649	0.001	0.0903	0.143	0.0277	0.0019	0.1313	0.0169	0.0063	0.0035	0.0018	0.0011	0.0333	0.0178	0.0259	0.0662	0.0283	0.0997	0.0012
4	rs11942888	54018045	0.8	1.01658215824445	0.81	0.53874877155386	1.58808129982899	0.260667970731158	0.0252	0.0195	0.014	0.0035	0.1557	0.0114	0.0052	0.0648	0.001	0.0903	0.143	0.0277	0.0019	0.1312	0.0169	0.0063	0.0035	0.0019	0.0011	0.0333	0.0178	0.0259	0.0662	0.0283	0.0997	0.0012
4	rs73250939	54022996	0.8	1.01658215824445	0.8	0.592267592767429	1.52125914679129	0.223744197961251	0.0252	0.0196	0.014	0.0034	0.1554	0.0113	0.0051	0.0648	0.001	0.0902	0.1435	0.0279	0.0018	0.1314	0.0168	0.0062	0.0035	0.0018	0.0011	0.0335	0.0177	0.026	0.0664	0.0282	0.0996	0.0012
4	rs4555709	54026961	0.8	1.01658215824445	0.81	0.53874877155386	1.48118887329385	0.249470313126324	0.0252	0.0196	0.0139	0.0033	0.1556	0.0112	0.005	0.0649	9e-04	0.0903	0.1437	0.0279	0.0018	0.1318	0.0168	0.0061	0.0035	0.0018	0.0011	0.0337	0.0177	0.0259	0.0664	0.028	0.0995	0.0012
4	rs79842466	54039545	0.8	1.01658215824445	0.81	0.53874877155386	1.42187221088468	0.256691534048033	0.0252	0.0197	0.0138	0.0032	0.1557	0.0111	0.0049	0.0649	9e-04	0.0903	0.144	0.028	0.0017	0.1319	0.0167	0.006	0.0035	0.0018	0.0011	0.0339	0.0177	0.0258	0.0663	0.0278	0.0994	0.0013
4	rs114360641	54050316	0.8	1.01658215824445	0.81	0.53874877155386	1.43963256261904	0.267299410769223	0.0252	0.0197	0.0138	0.0032	0.1557	0.0111	0.0048	0.0649	9e-04	0.0904	0.144	0.028	0.0017	0.132	0.0167	0.006	0.0035	0.0019	0.001	0.0339	0.0177	0.0258	0.0663	0.0278	0.0993	0.0013
4	rs7654397	54050983	0.8	1.01658215824445	0.81	0.53874877155386	1.4433923871525	0.277110782499548	0.0252	0.0197	0.0138	0.0032	0.1557	0.0111	0.0048	0.0649	9e-04	0.0904	0.144	0.028	0.0017	0.132	0.0167	0.006	0.0035	0.0019	0.001	0.0339	0.0177	0.0258	0.0663	0.0278	0.0993	0.0013
4	rs28467481	54052445	0.8	1.01658215824445	0.81	0.53874877155386	1.44557078253007	0.276878674942021	0.0252	0.0197	0.0138	0.0032	0.1557	0.0111	0.0048	0.0649	9e-04	0.0904	0.144	0.028	0.0017	0.1319	0.0167	0.006	0.0035	0.0019	0.001	0.0339	0.0177	0.0258	0.0663	0.0278	0.0994	0.0013
4	rs12503963	54052613	0.8	1.01658215824445	0.81	0.53874877155386	1.45459428507388	0.278737208904261	0.0252	0.0196	0.0138	0.0032	0.1556	0.0111	0.0048	0.065	9e-04	0.0903	0.144	0.028	0.0017	0.1319	0.0167	0.006	0.0035	0.0019	0.001	0.0339	0.0177	0.0258	0.0664	0.0278	0.0994	0.0013
4	rs6822933	54059445	0.8	1.01658215824445	0.81	0.53874877155386	1.44893977775252	0.273288684295087	0.0252	0.0196	0.0138	0.0032	0.1556	0.0111	0.0048	0.065	9e-04	0.0903	0.144	0.028	0.0017	0.1319	0.0167	0.006	0.0035	0.0019	0.001	0.0339	0.0177	0.0258	0.0664	0.0278	0.0994	0.0013
4	rs77799015	54065089	0.8	1.01658215824445	0.81	0.53874877155386	1.46632586059032	0.272711009062895	0.0251	0.0196	0.0138	0.0031	0.1557	0.011	0.0048	0.065	9e-04	0.0904	0.144	0.0281	0.0017	0.132	0.0167	0.006	0.0035	0.0019	0.001	0.0339	0.0177	0.0258	0.0664	0.0278	0.0994	0.0013
4	rs28704944	54065802	0.8	1.01658215824445	0.82	0.488512084344485	1.46682372650121	0.268562937978987	0.0251	0.0196	0.0138	0.0031	0.1557	0.011	0.0048	0.065	9e-04	0.0904	0.144	0.0281	0.0017	0.132	0.0167	0.006	0.0035	0.0019	0.001	0.0339	0.0177	0.0258	0.0664	0.0278	0.0994	0.0013
4	rs115950313	54073869	0.8	1.01658215824445	0.82	0.488512084344485	1.46373795961108	0.271326131684675	0.0251	0.0196	0.0138	0.0031	0.1557	0.011	0.0048	0.0651	9e-04	0.0904	0.144	0.0281	0.0017	0.132	0.0167	0.006	0.0035	0.0019	0.001	0.0339	0.0177	0.0258	0.0664	0.0277	0.0994	0.0013
4	rs6854446	54111430	0.8	1.01658215824445	0.82	0.488512084344485	1.34326129256578	0.234344671015195	0.0251	0.0195	0.0137	0.0031	0.1556	0.0109	0.0047	0.0654	9e-04	0.0905	0.1442	0.0281	0.0017	0.132	0.0167	0.0059	0.0035	0.0019	0.001	0.0339	0.0178	0.0258	0.0665	0.0276	0.0992	0.0013
4	rs73250949	54135684	0.8	1.01658215824445	0.82	0.488512084344485	1.29074943896488	0.227659807517001	0.0251	0.0195	0.0136	0.0031	0.1556	0.0108	0.0047	0.0656	9e-04	0.0906	0.1443	0.0281	0.0017	0.132	0.0167	0.0059	0.0035	0.0019	0.001	0.034	0.0178	0.0258	0.0666	0.0276	0.0991	0.0013
4	rs115512200	54137161	0.8	1.01658215824445	0.82	0.488512084344485	1.29065451569888	0.22809623702766	0.0251	0.0195	0.0136	0.0031	0.1556	0.0108	0.0047	0.0656	9e-04	0.0906	0.1443	0.0281	0.0017	0.132	0.0167	0.0059	0.0035	0.0019	0.001	0.034	0.0178	0.0258	0.0666	0.0276	0.0991	0.0013
4	rs1481818	54147973	0.8	1.01658215824445	0.82	0.488512084344485	1.29683005863985	0.22591680768876	0.0251	0.0195	0.0136	0.0031	0.1556	0.0108	0.0047	0.0657	9e-04	0.0906	0.1443	0.0281	0.0017	0.132	0.0167	0.0059	0.0034	0.0019	0.001	0.034	0.0178	0.0257	0.0666	0.0276	0.0991	0.0013
4	rs28524754	54150777	0.8	1.01658215824445	0.82	0.488512084344485	1.30558999220923	0.229188496529739	0.0252	0.0195	0.0136	0.0031	0.1556	0.0108	0.0047	0.0657	9e-04	0.0906	0.1442	0.0281	0.0017	0.132	0.0167	0.0059	0.0034	0.002	0.0011	0.034	0.0178	0.0257	0.0665	0.0276	0.0991	0.0013
4	rs76968012	54172526	0.8	1.01658215824445	0.83	0.441484906400802	1.2864805280155	0.215658341327121	0.0251	0.0195	0.0136	0.0031	0.1556	0.0108	0.0047	0.0657	9e-04	0.0906	0.1442	0.0281	0.0017	0.132	0.0167	0.0059	0.0034	0.0019	0.001	0.034	0.0178	0.0257	0.0665	0.0276	0.0991	0.0013
4	rs12512496	54181814	0.8	1.01658215824445	0.83	0.441484906400802	1.28202765098707	0.205769121028153	0.0251	0.0195	0.0136	0.0031	0.1556	0.0108	0.0046	0.0657	9e-04	0.0906	0.1443	0.0281	0.0017	0.1321	0.0167	0.0059	0.0034	0.0019	0.001	0.034	0.0178	0.0257	0.0665	0.0276	0.0991	0.0012
4	rs113412723	54191429	0.8	1.01658215824445	0.83	0.441484906400802	1.23017436437286	0.162435690875087	0.025	0.0195	0.0136	0.0031	0.1557	0.0108	0.0046	0.0659	9e-04	0.0906	0.1443	0.0281	0.0017	0.132	0.0167	0.0059	0.0034	0.0019	0.001	0.034	0.0178	0.0257	0.0665	0.0275	0.0992	0.0012
4	rs13118207	54193111	0.8	1.01658215824445	0.83	0.441484906400802	1.23222519661243	0.188303075145859	0.0251	0.0195	0.0135	0.0031	0.1557	0.0107	0.0046	0.0659	9e-04	0.0907	0.1444	0.0281	0.0017	0.132	0.0167	0.0059	0.0034	0.0019	0.001	0.0341	0.0178	0.0257	0.0665	0.0275	0.0992	0.0012
4	rs114156499	54232415	0.8	1.01658215824445	0.83	0.441484906400802	1.23679769770778	0.249357999179389	0.0251	0.0194	0.0133	0.0031	0.1557	0.0108	0.0047	0.0663	9e-04	0.0905	0.1445	0.0281	0.0016	0.1313	0.0167	0.0059	0.0035	0.0018	9e-04	0.0343	0.0177	0.0258	0.0667	0.0273	0.0994	0.0012
4	rs4864460	54238338	0.81	0.946104684087093	0.83	0.441484906400802	1.25543463812485	0.236329154656731	0.0251	0.0195	0.0131	0.0031	0.1557	0.0109	0.0047	0.0665	8e-04	0.0903	0.1446	0.0282	0.0016	0.1311	0.0167	0.006	0.0036	0.0018	8e-04	0.0344	0.0176	0.0259	0.0669	0.0271	0.0995	0.0012
4	rs10006090	54247141	0.81	0.946104684087093	0.83	0.441484906400802	1.25909965670646	0.230610959567407	0.0251	0.0195	0.0131	0.0031	0.1557	0.0109	0.0047	0.0665	8e-04	0.0903	0.1446	0.0282	0.0016	0.1311	0.0167	0.006	0.0036	0.0018	8e-04	0.0344	0.0176	0.0259	0.0669	0.0271	0.0994	0.0012
4	rs74696085	54248732	0.81	0.946104684087093	0.83	0.441484906400802	1.25712567536824	0.227114652465071	0.0251	0.0195	0.0131	0.0031	0.1557	0.0109	0.0047	0.0665	8e-04	0.0903	0.1446	0.0282	0.0016	0.1311	0.0166	0.006	0.0036	0.0018	8e-04	0.0344	0.0176	0.0259	0.0669	0.0271	0.0994	0.0012
4	rs73250958	54249040	0.81	0.946104684087093	0.83	0.441484906400802	1.25872356859284	0.223744197961251	0.0251	0.0195	0.0131	0.0031	0.1557	0.0108	0.0047	0.0665	8e-04	0.0903	0.1446	0.0282	0.0016	0.1311	0.0166	0.006	0.0036	0.0018	8e-04	0.0344	0.0176	0.0259	0.0669	0.0271	0.0994	0.0012
4	rs2054590	54250928	0.81	0.946104684087093	0.83	0.441484906400802	1.25336900257021	0.215658341327121	0.0251	0.0195	0.0131	0.0031	0.1557	0.0108	0.0047	0.0666	8e-04	0.0903	0.1446	0.0282	0.0016	0.1311	0.0166	0.006	0.0036	0.0018	8e-04	0.0344	0.0176	0.0259	0.0669	0.0271	0.0994	0.0012
4	rs73250962	54264155	0.81	0.946104684087093	0.83	0.441484906400802	1.24437063609128	0.226025617523983	0.0251	0.0195	0.0131	0.0031	0.1558	0.0108	0.0047	0.0666	8e-04	0.0903	0.1446	0.0282	0.0016	0.1312	0.0166	0.006	0.0036	0.0018	8e-04	0.0344	0.0176	0.026	0.067	0.0271	0.0992	0.0012
4	rs115105636	54268965	0.81	0.946104684087093	0.84	0.397589870063919	1.24306045995469	0.217160279196102	0.0251	0.0195	0.0131	0.0031	0.1558	0.0108	0.0047	0.0666	8e-04	0.0903	0.1446	0.0282	0.0016	0.1312	0.0166	0.0059	0.0036	0.0018	8e-04	0.0344	0.0176	0.026	0.067	0.0271	0.0992	0.0012
4	rs17082726	54281222	0.81	0.946104684087093	0.84	0.397589870063919	1.23306455362751	0.211279633482853	0.0251	0.0195	0.0131	0.0031	0.1558	0.0108	0.0047	0.0667	8e-04	0.0903	0.1445	0.0282	0.0016	0.1312	0.0166	0.0059	0.0036	0.0018	8e-04	0.0344	0.0176	0.026	0.067	0.0271	0.0992	0.0012
4	rs77998700	54291762	0.81	0.946104684087093	0.84	0.397589870063919	1.2165050062126	0.213305102836358	0.0252	0.0195	0.0131	0.0031	0.1558	0.0108	0.0047	0.0667	8e-04	0.0903	0.1444	0.0282	0.0016	0.1312	0.0167	0.0059	0.0036	0.0018	8e-04	0.0344	0.0175	0.026	0.067	0.0271	0.0992	0.0012
4	rs73250965	54298111	0.81	0.946104684087093	0.84	0.397589870063919	1.21548450823043	0.20798869413567	0.0252	0.0195	0.0131	0.0031	0.1558	0.0108	0.0047	0.0667	8e-04	0.0903	0.1444	0.0282	0.0016	0.1312	0.0167	0.0059	0.0036	0.0018	8e-04	0.0344	0.0175	0.026	0.067	0.0271	0.0992	0.0012
4	rs7678953	54307976	0.81	0.946104684087093	0.84	0.397589870063919	1.1974490986315	0.202507155376648	0.0253	0.0195	0.0131	0.0031	0.1558	0.0108	0.0048	0.0666	8e-04	0.0902	0.1443	0.0283	0.0016	0.1312	0.0167	0.0059	0.0036	0.0018	8e-04	0.0344	0.0175	0.026	0.0671	0.0271	0.0992	0.0012
4	rs12645694	54365307	0.81	0.946104684087093	0.84	0.397589870063919	1.18080258265541	0.182801415270337	0.0257	0.0196	0.013	0.003	0.1559	0.0109	0.0047	0.0667	9e-04	0.09	0.1437	0.0285	0.0016	0.1308	0.0168	0.0056	0.0037	0.0018	8e-04	0.0345	0.0176	0.026	0.0675	0.027	0.099	0.0012
4	rs62323595	54365798	0.81	0.946104684087093	0.84	0.397589870063919	1.17997722991535	0.184120783360023	0.0257	0.0196	0.013	0.003	0.1559	0.0109	0.0047	0.0667	9e-04	0.09	0.1437	0.0285	0.0016	0.1308	0.0168	0.0056	0.0037	0.0018	8e-04	0.0345	0.0176	0.026	0.0675	0.027	0.099	0.0012
4	rs11935144	54377597	0.81	0.946104684087093	0.84	0.397589870063919	1.13096176425217	0.163799650787437	0.0261	0.0196	0.013	0.0032	0.1557	0.011	0.0047	0.0668	9e-04	0.0898	0.1431	0.0286	0.0016	0.1305	0.017	0.0056	0.0039	0.0018	9e-04	0.0347	0.0176	0.0261	0.0679	0.0268	0.0988	0.0012
4	rs78896495	54379300	0.81	0.946104684087093	0.84	0.397589870063919	1.12007118155887	0.135479749741166	0.0264	0.0197	0.0131	0.0033	0.1553	0.0111	0.0048	0.0669	9e-04	0.0895	0.143	0.0285	0.0016	0.1304	0.017	0.0056	0.0039	0.0018	8e-04	0.0348	0.0174	0.026	0.0679	0.0267	0.0988	0.0012
4	rs11724704	54381637	0.81	0.946104684087093	0.84	0.397589870063919	1.2585355407097	0.131762517932538	0.0274	0.0199	0.0132	0.0037	0.1541	0.0114	0.0049	0.0673	9e-04	0.0887	0.1426	0.0282	0.0015	0.1302	0.017	0.0055	0.0041	0.002	8e-04	0.0351	0.0174	0.0259	0.0682	0.0263	0.0989	0.0013
4	rs1541967	54382119	0.81	0.946104684087093	0.84	0.397589870063919	1.20354166292596	0.151101331023699	0.028	0.0201	0.0131	0.004	0.1535	0.0115	0.0048	0.0676	9e-04	0.089	0.1421	0.0282	0.0015	0.1296	0.017	0.0054	0.0042	0.0021	9e-04	0.0354	0.0167	0.026	0.0688	0.0259	0.0989	0.0013
4	rs4864777	54382225	0.81	0.946104684087093	0.84	0.397589870063919	1.26615928637384	0.149492642432716	0.028	0.0201	0.013	0.0039	0.1538	0.0115	0.0049	0.0676	9e-04	0.0889	0.1429	0.0283	0.0015	0.1294	0.017	0.0052	0.0043	0.0022	9e-04	0.0354	0.0165	0.0259	0.0688	0.0257	0.0987	0.0014
4	rs4864780	54383740	0.82	0.87875982057053	0.84	0.397589870063919	1.3065435094294	0.142191606047138	0.028	0.0201	0.0129	0.0039	0.1544	0.0115	0.0049	0.067	9e-04	0.0888	0.1418	0.0287	0.0015	0.1299	0.0168	0.0052	0.0043	0.0024	9e-04	0.0353	0.0167	0.0259	0.0689	0.026	0.0984	0.0013
4	rs79909585	54386663	0.82	0.87875982057053	0.85	0.356744695657816	1.30530398862273	0.0935211853224141	0.0281	0.0201	0.0127	0.004	0.1546	0.0114	0.005	0.0671	8e-04	0.0886	0.1414	0.0288	0.0015	0.13	0.0169	0.0051	0.0042	0.0024	9e-04	0.0353	0.0166	0.0259	0.069	0.026	0.0987	0.0013
4	rs114623553	54387668	0.82	0.87875982057053	0.89	0.222038712392691	1.3034931856263	0.0794214207750481	0.0281	0.0201	0.0127	0.004	0.1546	0.0114	0.005	0.0671	8e-04	0.0886	0.1414	0.0289	0.0015	0.13	0.0169	0.0051	0.0041	0.0024	9e-04	0.0353	0.0166	0.0259	0.0691	0.026	0.0987	0.0013
4	rs1435218	54401899	0.82	0.87875982057053	0.91	0.170469891558667	1.34432152445596	0.0714432632550444	0.0282	0.0202	0.0123	0.0041	0.1545	0.0114	0.0051	0.067	8e-04	0.0883	0.141	0.0292	0.0015	0.1304	0.017	0.0051	0.0038	0.0024	9e-04	0.0353	0.0165	0.0258	0.0694	0.0258	0.0992	0.0013
4	rs4864788	54402863	0.82	0.87875982057053	0.91	0.170469891558667	1.34953086851571	0.0633450554487495	0.0282	0.0202	0.0123	0.0041	0.1545	0.0114	0.0051	0.067	8e-04	0.0883	0.141	0.0292	0.0015	0.1304	0.017	0.0051	0.0038	0.0024	9e-04	0.0353	0.0165	0.0258	0.0695	0.0258	0.0992	0.0013
4	rs6853943	54403225	0.82	0.87875982057053	0.91	0.170469891558667	1.35552131477645	0.0621356168740305	0.0282	0.0202	0.0122	0.0041	0.1546	0.0114	0.0051	0.067	8e-04	0.0883	0.141	0.0292	0.0015	0.1304	0.017	0.0051	0.0038	0.0024	9e-04	0.0353	0.0165	0.0258	0.0694	0.0258	0.0992	0.0013
4	rs11934631	54405097	0.82	0.87875982057053	0.91	0.170469891558667	1.36219982236511	0.0558536176850008	0.0282	0.0202	0.0122	0.0041	0.1546	0.0114	0.0052	0.067	8e-04	0.0882	0.141	0.0292	0.0015	0.1304	0.017	0.0051	0.0038	0.0024	9e-04	0.0353	0.0164	0.0257	0.0695	0.0257	0.0993	0.0013
4	rs17660061	54410671	0.82	0.87875982057053	0.91	0.170469891558667	1.46343946382831	0.101890344209039	0.0282	0.0202	0.0122	0.0042	0.1547	0.0116	0.0052	0.0667	8e-04	0.0882	0.141	0.0296	0.0015	0.1305	0.017	0.0051	0.0039	0.0026	0.001	0.0356	0.0162	0.0253	0.0696	0.0252	0.0994	0.0012
4	rs4864469	54413304	0.83	0.81451029553121	0.91	0.170469891558667	1.54321482773875	0.104273747164463	0.0282	0.0201	0.0122	0.0043	0.1546	0.0118	0.0053	0.0658	8e-04	0.0878	0.1408	0.0299	0.0016	0.1302	0.0172	0.0052	0.004	0.0027	0.001	0.0361	0.0159	0.0252	0.0696	0.0244	0.1007	0.001
4	rs6812927	54414029	0.83	0.81451029553121	0.91	0.170469891558667	1.57344889064238	0.114616867058012	0.0282	0.0201	0.0122	0.0043	0.1546	0.0118	0.0053	0.0658	8e-04	0.0878	0.1408	0.0299	0.0016	0.1302	0.0172	0.0052	0.004	0.0027	0.001	0.0361	0.0159	0.0252	0.0696	0.0243	0.1008	0.001
4	rs12647093	54417351	0.83	0.81451029553121	0.91	0.170469891558667	1.56660992933625	0.102545696729776	0.028	0.0201	0.0121	0.0043	0.1544	0.0118	0.0053	0.066	7e-04	0.0878	0.1409	0.03	0.0016	0.1301	0.0172	0.0051	0.004	0.0028	0.0012	0.0361	0.0159	0.0253	0.0696	0.0242	0.101	0.0012
4	rs78069778	54421387	0.83	0.81451029553121	0.91	0.170469891558667	1.61212988917297	0.114189142361528	0.0278	0.0202	0.0121	0.0041	0.1541	0.0118	0.0053	0.0661	7e-04	0.0879	0.141	0.0299	0.0016	0.13	0.0172	0.0051	0.004	0.0028	0.0014	0.036	0.0158	0.0255	0.0695	0.024	0.101	0.0014
4	rs4864471	54426184	0.83	0.81451029553121	0.91	0.170469891558667	1.65124946459756	0.112569348639354	0.0279	0.0202	0.0121	0.0041	0.1539	0.0118	0.0053	0.0661	7e-04	0.0879	0.141	0.0299	0.0016	0.13	0.0172	0.0051	0.004	0.0028	0.0016	0.0359	0.0157	0.0255	0.0694	0.0239	0.1011	0.0016
4	rs2099453	54430486	0.83	0.81451029553121	0.91	0.170469891558667	1.78508599262032	0.117627900970223	0.0279	0.0202	0.0121	0.0042	0.1536	0.0118	0.0053	0.0662	7e-04	0.0882	0.1411	0.03	0.0016	0.1301	0.0172	0.0051	0.0041	0.0028	0.0019	0.0358	0.0155	0.0256	0.0689	0.0237	0.1012	0.0018
4	rs11728424	54439532	0.83	0.81451029553121	0.91	0.170469891558667	1.81884120143071	0.105266221340643	0.0278	0.0202	0.0121	0.0042	0.1535	0.0118	0.0053	0.0662	7e-04	0.0881	0.1412	0.03	0.0016	0.1301	0.0172	0.0051	0.0041	0.0028	0.0019	0.0358	0.0155	0.0257	0.0688	0.0236	0.1012	0.0019
4	rs55945634	54448479	0.83	0.81451029553121	0.91	0.170469891558667	2.31395761268753	0.144890643703438	0.0277	0.0203	0.0122	0.0042	0.1531	0.0118	0.0053	0.0663	7e-04	0.0877	0.1414	0.03	0.0018	0.1299	0.0173	0.0052	0.0042	0.0029	0.0024	0.0356	0.0154	0.0258	0.0681	0.0234	0.1012	0.0025
4	rs10021838	54448833	0.83	0.81451029553121	0.91	0.170469891558667	2.349794226742	0.154050674514486	0.0277	0.0204	0.0122	0.0042	0.1531	0.0118	0.0053	0.0663	7e-04	0.0876	0.1414	0.03	0.0018	0.1299	0.0173	0.0052	0.0042	0.0029	0.0024	0.0356	0.0154	0.0258	0.0681	0.0234	0.1012	0.0025
4	rs932039	54451175	0.84	0.753316385445839	0.91	0.170469891558667	2.79378562182879	0.169295433701399	0.0276	0.0206	0.0123	0.0043	0.1523	0.0118	0.0053	0.0664	7e-04	0.0873	0.1412	0.0301	0.0019	0.1298	0.0174	0.0053	0.0043	0.0029	0.0027	0.0358	0.0153	0.0259	0.0678	0.0233	0.1013	0.0028
4	rs10517305	54456774	0.85	0.695135765909148	0.91	0.170469891558667	7.50540253948482	0.260098735734669	0.0271	0.021	0.0124	0.0045	0.1486	0.012	0.0052	0.0673	7e-04	0.0853	0.141	0.0303	0.0025	0.1291	0.0176	0.0054	0.0046	0.003	0.0042	0.0367	0.0153	0.0264	0.0666	0.0224	0.1023	0.0046
4	rs1015801	54461548	0.85	0.695135765909148	0.91	0.170469891558667	8.44919791959683	0.268562937978987	0.027	0.0211	0.0124	0.0045	0.148	0.0119	0.0052	0.0675	7e-04	0.0848	0.1413	0.0304	0.0024	0.1291	0.0177	0.0054	0.0046	0.003	0.0044	0.0368	0.0154	0.0265	0.0665	0.0222	0.1026	0.0048
4	rs1369351	54462952	0.85	0.695135765909148	0.91	0.170469891558667	8.4157621302819	0.273404264652528	0.027	0.0211	0.0124	0.0045	0.148	0.012	0.0052	0.0675	7e-04	0.0848	0.1414	0.0304	0.0025	0.1291	0.0177	0.0054	0.0047	0.003	0.0044	0.0368	0.0153	0.0265	0.0665	0.0222	0.1026	0.0048
4	rs62325481	54463665	0.85	0.695135765909148	0.91	0.170469891558667	8.24076234869273	0.275371436614559	0.027	0.0211	0.0124	0.0045	0.1479	0.0119	0.0051	0.0675	8e-04	0.0847	0.1415	0.0304	0.0025	0.1292	0.0177	0.0054	0.0047	0.003	0.0043	0.0368	0.0153	0.0265	0.0664	0.0221	0.1026	0.0048
4	rs62325483	54464861	0.85	0.695135765909148	0.91	0.170469891558667	7.75616349184851	0.245884239650522	0.0269	0.0212	0.0124	0.0046	0.1482	0.0119	0.005	0.0673	9e-04	0.0843	0.142	0.0304	0.0025	0.1292	0.0179	0.0052	0.0047	0.0029	0.0043	0.0367	0.0153	0.0266	0.0665	0.022	0.1024	0.0049
4	rs116365567	54466322	0.85	0.695135765909148	0.91	0.170469891558667	7.50129771886007	0.22591680768876	0.026	0.0213	0.0125	0.0046	0.1499	0.0118	0.0049	0.067	9e-04	0.0843	0.1419	0.0305	0.0025	0.1291	0.0179	0.0052	0.0047	0.0029	0.0043	0.0367	0.0152	0.0267	0.0664	0.0219	0.1022	0.0049
4	rs17661998	54466817	0.85	0.695135765909148	0.91	0.170469891558667	7.48393616985208	0.221470341512069	0.026	0.0213	0.0125	0.0046	0.1499	0.0118	0.0049	0.0671	9e-04	0.0843	0.1419	0.0305	0.0025	0.1292	0.018	0.0051	0.0047	0.0029	0.0043	0.0367	0.0152	0.0267	0.0664	0.0219	0.1022	0.0049
4	rs114894604	54478001	0.85	0.695135765909148	0.91	0.170469891558667	6.82961522924887	0.21223826975051	0.0258	0.0214	0.0125	0.0046	0.1501	0.0117	0.0046	0.0671	0.0012	0.0847	0.1416	0.0305	0.0024	0.1293	0.0184	0.0049	0.0048	0.0028	0.0043	0.0366	0.015	0.0269	0.0665	0.0218	0.1021	0.005
4	rs62325486	54479215	0.85	0.695135765909148	0.91	0.170469891558667	6.8358100566388	0.225699239170223	0.0258	0.0214	0.0125	0.0046	0.1501	0.0117	0.0046	0.0671	0.0012	0.0847	0.1416	0.0305	0.0024	0.1293	0.0184	0.0049	0.0048	0.0028	0.0043	0.0366	0.015	0.0269	0.0664	0.0218	0.1021	0.005
4	rs10006267	54493964	0.85	0.695135765909148	0.92	0.14824156235026	6.77839836984242	0.198741025907447	0.0255	0.0214	0.0125	0.0045	0.1504	0.0117	0.0044	0.0669	0.0012	0.0847	0.1415	0.0308	0.0024	0.1296	0.0186	0.0049	0.0048	0.0026	0.0042	0.0368	0.015	0.0272	0.0664	0.0218	0.1017	0.0049
4	rs73151321	54496298	0.85	0.695135765909148	0.92	0.14824156235026	6.35029226513637	0.170580301813617	0.0255	0.0215	0.0125	0.0045	0.1505	0.0117	0.0044	0.0668	0.0012	0.0847	0.1414	0.0308	0.0024	0.1297	0.0186	0.0049	0.0048	0.0026	0.0041	0.0368	0.015	0.0273	0.0664	0.0218	0.1015	0.0049
4	rs56314005	54507087	0.86	0.639923359357885	0.92	0.14824156235026	5.07101099074901	0.167325355761011	0.0254	0.0215	0.0127	0.0045	0.1509	0.0119	0.0045	0.0665	0.0012	0.0846	0.1412	0.031	0.0024	0.1296	0.0186	0.005	0.0049	0.0025	0.0037	0.037	0.0149	0.0278	0.0664	0.0218	0.1013	0.0046
4	rs62325512	54508525	0.86	0.639923359357885	0.92	0.14824156235026	5.07188018461995	0.165755119893042	0.0254	0.0215	0.0127	0.0045	0.1509	0.0119	0.0045	0.0665	0.0012	0.0846	0.1412	0.031	0.0024	0.1296	0.0186	0.005	0.0049	0.0025	0.0037	0.037	0.0149	0.0278	0.0664	0.0218	0.1013	0.0046
4	rs2616389	54511246	0.86	0.639923359357885	0.92	0.14824156235026	4.99596081491197	0.16899940789326	0.0254	0.0215	0.0127	0.0046	0.1509	0.0119	0.0046	0.0664	0.0012	0.0846	0.1412	0.031	0.0024	0.1296	0.0186	0.005	0.0049	0.0025	0.0037	0.037	0.0148	0.0278	0.0664	0.0218	0.1013	0.0046
4	rs77704934	54512546	0.86	0.639923359357885	0.92	0.14824156235026	4.97677155153061	0.167128792396699	0.0254	0.0215	0.0127	0.0046	0.151	0.0119	0.0046	0.0663	0.0012	0.0846	0.1412	0.031	0.0024	0.1296	0.0186	0.005	0.0049	0.0025	0.0037	0.037	0.0148	0.0278	0.0664	0.0218	0.1013	0.0046
4	rs2668566	54522240	0.86	0.639923359357885	0.92	0.14824156235026	4.65602157551785	0.192414099329676	0.0254	0.0215	0.0127	0.0051	0.151	0.0119	0.0046	0.0656	0.0012	0.0844	0.1413	0.031	0.0024	0.1294	0.0186	0.005	0.005	0.0025	0.0036	0.037	0.0148	0.0277	0.0667	0.0218	0.1013	0.0045
4	rs6849381	54524848	0.86	0.639923359357885	0.93	0.128223312274834	4.63871879822892	0.188098317716734	0.0254	0.0215	0.0127	0.0051	0.151	0.0119	0.0046	0.0656	0.0012	0.0844	0.1413	0.031	0.0024	0.1294	0.0186	0.005	0.005	0.0025	0.0036	0.037	0.0148	0.0277	0.0667	0.0218	0.1013	0.0045
4	rs77880214	54528555	0.86	0.639923359357885	0.93	0.128223312274834	4.48737317983032	0.160494171036998	0.0254	0.0215	0.0127	0.0051	0.151	0.012	0.0046	0.0656	0.0012	0.0844	0.1413	0.031	0.0024	0.1293	0.0186	0.005	0.0051	0.0025	0.0035	0.037	0.0148	0.0277	0.0667	0.0218	0.1012	0.0045
4	rs80245261	54547840	0.86	0.639923359357885	0.93	0.128223312274834	3.76620009618196	0.173060705414726	0.0255	0.0215	0.0128	0.0051	0.1509	0.0121	0.0046	0.0656	0.0013	0.0843	0.1412	0.0312	0.0024	0.129	0.0187	0.005	0.0053	0.0025	0.0033	0.0371	0.0148	0.0278	0.0666	0.0219	0.1012	0.0043
4	rs116762567	54550274	0.86	0.639923359357885	0.93	0.128223312274834	2.34429649171603	0.21223826975051	0.0261	0.0216	0.0134	0.005	0.1507	0.0126	0.0047	0.0656	0.0014	0.0834	0.1406	0.0319	0.0025	0.1276	0.0187	0.0052	0.0064	0.0026	0.0023	0.0373	0.0148	0.0281	0.0666	0.0224	0.1011	0.0035
4	rs11133284	54550664	0.86	0.639923359357885	0.93	0.128223312274834	2.23912673863671	0.229407151379004	0.0262	0.0217	0.0135	0.005	0.1506	0.0128	0.0047	0.0655	0.0014	0.0833	0.1404	0.0321	0.0025	0.1273	0.0188	0.0052	0.0066	0.0026	0.002	0.0374	0.0148	0.0281	0.0666	0.0225	0.1011	0.0033
4	rs115063905	54552320	0.87	0.587631181685492	0.93	0.128223312274834	2.2660257527125	0.215872693787667	0.0264	0.0219	0.0142	0.0049	0.1492	0.0132	0.0047	0.0656	0.0015	0.0824	0.14	0.0332	0.0028	0.1267	0.0189	0.0054	0.0071	0.0028	8e-04	0.0374	0.0148	0.0284	0.0676	0.0227	0.1009	0.0023
4	rs2616382	54552703	0.87	0.587631181685492	0.93	0.128223312274834	2.32841123054482	0.222877072589511	0.0264	0.0219	0.0143	0.0049	0.1492	0.0132	0.0047	0.0657	0.0015	0.0823	0.14	0.0332	0.0028	0.1267	0.0189	0.0054	0.0071	0.0028	7e-04	0.0375	0.0148	0.0284	0.0677	0.0228	0.1009	0.0022
4	rs2616440	54557569	0.87	0.587631181685492	0.93	0.128223312274834	2.45074999431369	0.200307363625647	0.0264	0.022	0.0142	0.0051	0.1484	0.0133	0.0047	0.0657	0.0016	0.082	0.1399	0.0335	0.0028	0.1271	0.0189	0.0056	0.0072	0.0028	7e-04	0.0374	0.0147	0.0286	0.0679	0.0227	0.1004	0.0023
4	rs28640112	54559524	0.87	0.587631181685492	0.93	0.128223312274834	2.47937940134039	0.204083351998169	0.0264	0.022	0.0141	0.0051	0.1482	0.0133	0.0047	0.0658	0.0016	0.0821	0.1398	0.0336	0.0029	0.1271	0.0189	0.0056	0.0072	0.0028	7e-04	0.0373	0.0147	0.0287	0.0679	0.0227	0.1004	0.0023
4	rs2616438	54559580	0.87	0.587631181685492	0.93	0.128223312274834	2.4717664491521	0.202612107960775	0.0264	0.022	0.0141	0.0051	0.1482	0.0133	0.0047	0.0658	0.0016	0.0821	0.1399	0.0335	0.0029	0.1271	0.0189	0.0056	0.0072	0.0028	7e-04	0.0373	0.0148	0.0287	0.0679	0.0227	0.1003	0.0023
4	rs34589159	54560532	0.87	0.587631181685492	0.93	0.128223312274834	2.45620650128829	0.181687572606014	0.0264	0.022	0.0141	0.0051	0.1482	0.0133	0.0047	0.0657	0.0016	0.0816	0.1403	0.0335	0.0029	0.1271	0.0189	0.0056	0.0072	0.0028	7e-04	0.0373	0.0147	0.0287	0.0679	0.0227	0.1003	0.0023
4	rs78401947	54561507	0.87	0.587631181685492	0.93	0.128223312274834	2.45181727297532	0.182396111102832	0.0264	0.022	0.0141	0.0051	0.1482	0.0133	0.0047	0.0656	0.0016	0.0816	0.1403	0.0336	0.0029	0.1271	0.0188	0.0056	0.0072	0.0028	7e-04	0.0374	0.0147	0.0287	0.068	0.0226	0.1002	0.0023
4	rs1871029	54564016	0.88	0.538208189821859	0.93	0.128223312274834	2.64746747256625	0.21952737701207	0.0263	0.0222	0.0142	0.0051	0.1474	0.0136	0.0048	0.0656	0.0015	0.0819	0.1411	0.0338	0.0029	0.1264	0.0184	0.0057	0.0074	0.0029	7e-04	0.0376	0.0148	0.0285	0.0686	0.0222	0.0998	0.0023
4	rs17083324	54564543	0.88	0.538208189821859	0.93	0.128223312274834	2.69886594551938	0.210322435071209	0.0262	0.0222	0.0141	0.0051	0.147	0.0136	0.0047	0.0656	0.0015	0.082	0.1412	0.0339	0.0029	0.1265	0.0183	0.0057	0.0074	0.0029	7e-04	0.0376	0.0148	0.0285	0.0688	0.0222	0.0996	0.0023
4	rs2668540	54574146	0.89	0.491600132839596	0.93	0.128223312274834	3.08239188317915	0.215872693787667	0.0261	0.0224	0.0135	0.0052	0.1455	0.0138	0.0045	0.0655	0.0015	0.0827	0.1418	0.034	0.003	0.1275	0.018	0.0058	0.0076	0.0031	7e-04	0.0377	0.0149	0.0283	0.0693	0.0222	0.0987	0.0023
4	rs62323718	54574354	0.89	0.491600132839596	0.93	0.128223312274834	3.09332384571405	0.215229846873593	0.0261	0.0224	0.0135	0.0052	0.1457	0.0138	0.0045	0.0655	0.0015	0.0827	0.1418	0.034	0.003	0.1274	0.018	0.0057	0.0076	0.0031	7e-04	0.0377	0.0149	0.0283	0.0693	0.0222	0.0987	0.0023
4	rs76292407	54575153	0.89	0.491600132839596	0.93	0.128223312274834	3.09561334455071	0.21448065770206	0.0261	0.0225	0.0135	0.0053	0.1456	0.0137	0.0045	0.0655	0.0015	0.0827	0.1419	0.034	0.003	0.1275	0.018	0.0057	0.0076	0.0031	7e-04	0.0377	0.0149	0.0283	0.0693	0.0222	0.0986	0.0024
4	rs78468175	54583787	0.89	0.491600132839596	0.93	0.128223312274834	3.17605168107095	0.22157844819789	0.0261	0.0225	0.0134	0.0053	0.1454	0.0138	0.0045	0.0655	0.0015	0.0827	0.142	0.0339	0.003	0.1274	0.0182	0.0058	0.0077	0.0031	7e-04	0.0377	0.015	0.0283	0.0693	0.0221	0.0985	0.0024
4	rs2616402	54586742	0.89	0.491600132839596	0.93	0.128223312274834	3.18451271111533	0.220066526812829	0.0261	0.0225	0.0134	0.0053	0.1454	0.0138	0.0045	0.0654	0.0015	0.0827	0.142	0.0339	0.003	0.1274	0.0182	0.0058	0.0077	0.0031	8e-04	0.0377	0.015	0.0283	0.0694	0.0221	0.0985	0.0024
4	rs2590828	54589655	0.89	0.491600132839596	0.93	0.128223312274834	3.22691397577451	0.223310497914428	0.026	0.0226	0.0133	0.0053	0.1453	0.0138	0.0045	0.0654	0.0015	0.0827	0.1421	0.0339	0.003	0.1273	0.0183	0.0058	0.0077	0.0031	8e-04	0.0377	0.015	0.0283	0.0694	0.022	0.0985	0.0024
4	rs6844085	54596795	0.89	0.491600132839596	0.94	0.110289943288055	3.25462466793305	0.244766980620074	0.026	0.0226	0.0134	0.0054	0.1449	0.0139	0.0045	0.0655	0.0015	0.0827	0.1422	0.0339	0.003	0.1276	0.0184	0.0058	0.0078	0.0031	7e-04	0.0377	0.015	0.0283	0.0689	0.0219	0.0985	0.0025
4	rs1382083	54596877	0.89	0.491600132839596	0.94	0.110289943288055	3.25501180390207	0.245213689870004	0.026	0.0226	0.0134	0.0054	0.1449	0.0139	0.0045	0.0655	0.0015	0.0827	0.1422	0.0339	0.003	0.1276	0.0184	0.0058	0.0078	0.0031	7e-04	0.0377	0.015	0.0283	0.0689	0.0219	0.0985	0.0025
4	rs2616411	54596896	0.89	0.491600132839596	0.94	0.110289943288055	3.25036703372959	0.245213689870004	0.026	0.0226	0.0134	0.0054	0.1449	0.0139	0.0045	0.0655	0.0015	0.0827	0.1422	0.0339	0.003	0.1276	0.0184	0.0058	0.0078	0.0031	7e-04	0.0377	0.015	0.0283	0.0689	0.0219	0.0985	0.0025
4	rs77932307	54602015	0.89	0.491600132839596	0.95	0.0943132253134139	3.24146981679847	0.233574384272801	0.0261	0.0226	0.0133	0.0054	0.1448	0.0139	0.0045	0.0655	0.0015	0.0826	0.1422	0.0339	0.003	0.1276	0.0183	0.0058	0.0078	0.0031	7e-04	0.0377	0.015	0.0283	0.0689	0.0219	0.0987	0.0025
4	rs114686972	54607666	0.89	0.491600132839596	0.96	0.0801626552665664	3.24288775010902	0.231378080331614	0.0261	0.0226	0.0133	0.0054	0.1448	0.0139	0.0045	0.0655	0.0015	0.0826	0.1422	0.0339	0.003	0.1276	0.0183	0.0058	0.0078	0.0031	7e-04	0.0377	0.015	0.0283	0.069	0.0219	0.0988	0.0025
4	rs79812943	54613543	0.9	0.447749409690379	0.96	0.0801626552665664	3.23103409496139	0.243874340919409	0.0262	0.0226	0.013	0.0054	0.1444	0.0139	0.0047	0.0655	0.0015	0.0822	0.1421	0.0339	0.003	0.1273	0.0183	0.0058	0.0078	0.0031	7e-04	0.0378	0.0151	0.0282	0.069	0.0217	0.0998	0.0025
4	rs77503301	54616188	0.9	0.447749409690379	0.96	0.0801626552665664	3.29197849839028	0.242314726367824	0.0262	0.0226	0.0128	0.0055	0.1442	0.0139	0.0047	0.0655	0.0015	0.0821	0.1419	0.0339	0.003	0.127	0.0184	0.0057	0.0078	0.0031	7e-04	0.0378	0.0152	0.0283	0.0692	0.0217	0.1003	0.0025
4	rs2412448	54620401	0.9	0.447749409690379	0.96	0.0801626552665664	3.30830187681382	0.243651343463294	0.0262	0.0226	0.0128	0.0055	0.1441	0.0139	0.0047	0.0655	0.0015	0.0821	0.1419	0.0339	0.003	0.1269	0.0184	0.0057	0.0078	0.0031	7e-04	0.0378	0.0152	0.0283	0.0692	0.0216	0.1004	0.0025
4	rs2412496	54629711	0.9	0.447749409690379	0.96	0.0801626552665664	3.29741709477854	0.239315944137995	0.0262	0.0226	0.0127	0.0054	0.1441	0.0139	0.0046	0.0655	0.0014	0.0821	0.142	0.0339	0.003	0.127	0.0183	0.0057	0.0078	0.0031	7e-04	0.0378	0.0152	0.0283	0.0693	0.0216	0.1004	0.0024
4	rs28422786	54633302	0.9	0.447749409690379	0.96	0.0801626552665664	3.29754661602876	0.239426796864417	0.0261	0.0226	0.0126	0.0054	0.1441	0.0139	0.0046	0.0655	0.0014	0.0821	0.142	0.0339	0.003	0.1271	0.0183	0.0057	0.0078	0.0031	7e-04	0.0378	0.0152	0.0282	0.0693	0.0217	0.1004	0.0024
4	rs114567446	54634320	0.9	0.447749409690379	0.96	0.0801626552665664	3.29495646367491	0.239537666036898	0.0261	0.0226	0.0126	0.0054	0.1441	0.0139	0.0046	0.0655	0.0014	0.0821	0.142	0.0339	0.003	0.1271	0.0183	0.0057	0.0078	0.0031	7e-04	0.0378	0.0152	0.0282	0.0693	0.0217	0.1004	0.0024
4	rs56011613	54638343	0.9	0.447749409690379	0.96	0.0801626552665664	3.28926015031884	0.23998130709183	0.0261	0.0226	0.0126	0.0054	0.1441	0.0139	0.0046	0.0656	0.0014	0.0821	0.1421	0.0339	0.0031	0.1271	0.0184	0.0058	0.0078	0.0031	7e-04	0.0379	0.0152	0.0282	0.0693	0.0217	0.1004	0.0024
4	rs17083451	54638390	0.9	0.447749409690379	0.96	0.0801626552665664	3.29171958079515	0.240314210332583	0.0261	0.0226	0.0126	0.0054	0.1441	0.0139	0.0046	0.0655	0.0014	0.0821	0.1421	0.0339	0.0031	0.1271	0.0184	0.0058	0.0078	0.0031	7e-04	0.0379	0.0152	0.0282	0.0693	0.0217	0.1005	0.0024
4	rs77448647	54647445	0.9	0.447749409690379	0.96	0.0801626552665664	3.29042507903012	0.247003115872989	0.0261	0.0226	0.0126	0.0054	0.144	0.0139	0.0046	0.0656	0.0014	0.0821	0.1421	0.0338	0.0031	0.1271	0.0184	0.0058	0.0078	0.0031	7e-04	0.038	0.0152	0.0282	0.0692	0.0217	0.1004	0.0024
4	rs2102011	54653620	0.9	0.447749409690379	0.95	0.0943132253134139	3.2998782438205	0.267414200360068	0.0261	0.0226	0.0125	0.0054	0.144	0.0139	0.0046	0.0656	0.0014	0.0821	0.1421	0.0338	0.0031	0.1271	0.0184	0.0058	0.0078	0.0031	7e-04	0.0381	0.0152	0.0281	0.0692	0.0217	0.1004	0.0024
4	rs62297731	54654363	0.9	0.447749409690379	0.95	0.0943132253134139	3.32309022556154	0.277342949892001	0.026	0.0226	0.0124	0.0054	0.1438	0.0139	0.0046	0.0656	0.0014	0.0821	0.142	0.0338	0.0031	0.1271	0.0184	0.0058	0.0078	0.0031	7e-04	0.038	0.0153	0.0281	0.0692	0.0217	0.1004	0.0024
4	rs74988855	54656056	0.9	0.447749409690379	0.95	0.0943132253134139	3.37786339693611	0.28025007722572	0.026	0.0226	0.0124	0.0054	0.1438	0.0138	0.0046	0.0656	0.0014	0.0821	0.142	0.0338	0.0031	0.1272	0.0185	0.0058	0.0078	0.0031	7e-04	0.038	0.0153	0.028	0.0693	0.0217	0.1004	0.0024
4	rs71597855	54656437	0.9	0.447749409690379	0.95	0.0943132253134139	3.48710219902291	0.279435143471736	0.026	0.0226	0.0124	0.0053	0.1438	0.0138	0.0046	0.0655	0.0014	0.0821	0.1419	0.0339	0.0031	0.1273	0.0185	0.0057	0.0078	0.0031	8e-04	0.038	0.0153	0.028	0.0693	0.0218	0.1004	0.0024
4	rs17083481	54656948	0.91	0.406594937265203	0.93	0.128223312274834	3.53270322080243	0.26512132451297	0.0259	0.0225	0.0123	0.0053	0.1437	0.0138	0.0046	0.0654	0.0012	0.0823	0.1417	0.034	0.0032	0.1276	0.0186	0.0057	0.0077	0.0031	8e-04	0.038	0.0153	0.0279	0.0693	0.0219	0.1004	0.0024
4	rs73817111	54658141	0.94	0.298643641979994	0.93	0.128223312274834	2.90652604109901	0.185239708348714	0.0251	0.0206	0.012	0.005	0.1398	0.0137	0.0049	0.0641	0.0011	0.085	0.1407	0.0368	0.0039	0.1299	0.0204	0.0065	0.0071	0.0033	0.0011	0.0367	0.0155	0.0265	0.0695	0.0233	0.0996	0.0023
4	rs4864826	54659443	0.96	0.238871757466757	0.93	0.128223312274834	3.05523773964363	0.248347895469178	0.0243	0.019	0.0117	0.0048	0.1363	0.0136	0.0052	0.0637	0.0011	0.0876	0.1397	0.0391	0.0044	0.1307	0.0219	0.0072	0.0065	0.0035	0.0014	0.0355	0.0163	0.0253	0.0697	0.0245	0.099	0.0021
4	rs139904693	54659555	0.96	0.238871757466757	0.93	0.128223312274834	3.08811070198608	0.243205543777458	0.0243	0.0189	0.0117	0.0048	0.1363	0.0136	0.0052	0.0637	0.0011	0.0878	0.1396	0.0392	0.0044	0.1307	0.0219	0.0072	0.0065	0.0035	0.0014	0.0355	0.0163	0.0253	0.0697	0.0245	0.099	0.0021
4	rs112279719	54663779	0.96	0.238871757466757	0.93	0.128223312274834	2.87373499516844	0.48710199483711	0.0245	0.0187	0.0116	0.0049	0.1365	0.0135	0.0054	0.0636	0.0012	0.0882	0.139	0.04	0.0044	0.1303	0.0218	0.0073	0.0066	0.0036	0.0014	0.0351	0.0166	0.0251	0.0697	0.0248	0.0984	0.002
4	rs6554129	54669140	0.96	0.238871757466757	0.93	0.128223312274834	2.70265347075028	0.344338462261665	0.0245	0.0187	0.0116	0.0049	0.1365	0.0135	0.0054	0.0636	0.0012	0.0882	0.139	0.0401	0.0044	0.1302	0.0218	0.0073	0.0066	0.0036	0.0014	0.0351	0.0166	0.025	0.0698	0.0248	0.0983	0.002
4	rs35569775	54672193	0.96	0.238871757466757	0.93	0.128223312274834	2.65816082221137	0.283283331766947	0.0245	0.0187	0.0116	0.0049	0.1365	0.0135	0.0054	0.0636	0.0012	0.0882	0.139	0.0401	0.0045	0.1302	0.0218	0.0073	0.0066	0.0036	0.0014	0.0351	0.0166	0.025	0.0698	0.0248	0.0983	0.002
4	rs10517309	54672845	0.96	0.238871757466757	0.93	0.128223312274834	2.65196193997612	0.276646627252981	0.0245	0.0187	0.0116	0.0049	0.1365	0.0135	0.0054	0.0636	0.0012	0.0882	0.139	0.0401	0.0045	0.1302	0.0218	0.0073	0.0066	0.0036	0.0014	0.0351	0.0166	0.025	0.0698	0.0248	0.0983	0.002
4	rs79274571	54684022	0.96	0.238871757466757	0.93	0.128223312274834	2.62285008455921	0.257598741761976	0.0246	0.0188	0.0115	0.0049	0.1365	0.0135	0.0054	0.0637	0.0012	0.0883	0.1387	0.0401	0.0047	0.1301	0.0219	0.0073	0.0066	0.0037	0.0015	0.035	0.0166	0.0249	0.0698	0.0249	0.0982	0.0021
4	rs9686060	54684398	0.96	0.238871757466757	0.93	0.128223312274834	2.61958114948862	0.254993235137525	0.0246	0.0188	0.0115	0.0049	0.1365	0.0135	0.0054	0.0637	0.0012	0.0883	0.1387	0.0401	0.0047	0.1301	0.0218	0.0073	0.0066	0.0037	0.0015	0.035	0.0166	0.0249	0.0698	0.0249	0.0982	0.0021
4	rs9683427	54684817	0.96	0.238871757466757	0.93	0.128223312274834	2.62333447727869	0.257712213404858	0.0246	0.0188	0.0115	0.0049	0.1365	0.0135	0.0054	0.0637	0.0012	0.0883	0.1387	0.0401	0.0047	0.1301	0.0218	0.0073	0.0066	0.0037	0.0015	0.035	0.0166	0.0249	0.0699	0.0249	0.0982	0.0021
4	rs6554133	54696406	0.96	0.238871757466757	0.93	0.128223312274834	2.62527232166959	0.251719950842985	0.0247	0.0188	0.0114	0.0049	0.1362	0.0135	0.0054	0.0637	0.0013	0.0884	0.1386	0.0402	0.0049	0.13	0.0219	0.0073	0.0066	0.0037	0.0016	0.0349	0.0166	0.0248	0.0699	0.0249	0.0981	0.0022
4	rs55808507	54696489	0.96	0.238871757466757	0.93	0.128223312274834	2.6307248535321	0.252508831443636	0.0247	0.0188	0.0114	0.0049	0.1362	0.0135	0.0054	0.0637	0.0013	0.0883	0.1386	0.0402	0.0049	0.13	0.0219	0.0073	0.0066	0.0037	0.0016	0.0349	0.0166	0.0248	0.0699	0.0249	0.0982	0.0022
4	rs17083558	54706281	0.96	0.238871757466757	0.93	0.128223312274834	2.64467478605632	0.252959970246721	0.0247	0.0188	0.0114	0.0049	0.1362	0.0135	0.0054	0.0637	0.0013	0.0884	0.1386	0.0402	0.0049	0.1299	0.0219	0.0073	0.0066	0.0037	0.0016	0.0349	0.0166	0.0248	0.0699	0.0249	0.0981	0.0022
4	rs74379976	54710278	0.96	0.238871757466757	0.93	0.128223312274834	2.59926918765124	0.272942033827766	0.0246	0.0188	0.0114	0.0049	0.1363	0.0134	0.0055	0.0636	0.0013	0.0885	0.1385	0.0403	0.005	0.1294	0.0219	0.0073	0.0066	0.0038	0.0016	0.0348	0.0166	0.0247	0.07	0.025	0.0983	0.0022
4	rs11730478	54711138	0.96	0.238871757466757	0.93	0.128223312274834	2.57238256289068	0.278388442716817	0.0246	0.0188	0.0114	0.0049	0.1363	0.0134	0.0055	0.0635	0.0013	0.0886	0.1385	0.0403	0.0051	0.1291	0.0219	0.0073	0.0066	0.0038	0.0016	0.0348	0.0166	0.0247	0.07	0.025	0.0984	0.0023
4	rs116235998	54720934	0.96	0.238871757466757	0.93	0.128223312274834	2.42163418534856	0.32043950100801	0.0245	0.0188	0.0114	0.005	0.1367	0.0133	0.0056	0.0629	0.0014	0.0885	0.1383	0.0405	0.0053	0.1283	0.022	0.0073	0.0066	0.0038	0.0017	0.0348	0.0166	0.0246	0.0701	0.0251	0.0989	0.0024
4	rs7674066	54722974	0.96	0.238871757466757	0.93	0.128223312274834	2.41277917080231	0.333491272199191	0.0245	0.0188	0.0114	0.005	0.1368	0.0133	0.0056	0.0628	0.0014	0.0885	0.1383	0.0405	0.0053	0.1282	0.022	0.0073	0.0066	0.0038	0.0017	0.0348	0.0166	0.0246	0.0701	0.0251	0.0989	0.0024
4	rs4440290	54729136	0.96	0.238871757466757	0.93	0.128223312274834	2.41726443677424	0.368473550370898	0.0244	0.0188	0.0114	0.0051	0.1369	0.0133	0.0056	0.0627	0.0014	0.0885	0.1383	0.0405	0.0053	0.1283	0.022	0.0073	0.0066	0.0039	0.0017	0.0348	0.0166	0.0245	0.07	0.0251	0.0989	0.0024
4	rs73252910	54729651	0.96	0.238871757466757	0.93	0.128223312274834	2.41384123382587	0.365195160757507	0.0244	0.0188	0.0114	0.0051	0.1369	0.0133	0.0056	0.0627	0.0014	0.0885	0.1383	0.0405	0.0053	0.1283	0.022	0.0073	0.0066	0.0039	0.0017	0.0348	0.0166	0.0245	0.07	0.0251	0.0989	0.0024
4	rs75056107	54731625	0.96	0.238871757466757	0.94	0.110289943288055	2.35400802155359	0.386906803382549	0.0242	0.0188	0.0115	0.0051	0.1371	0.0133	0.0057	0.0623	0.0015	0.0885	0.1383	0.0404	0.0055	0.1285	0.022	0.0073	0.0066	0.0039	0.0017	0.0347	0.0167	0.0245	0.0698	0.0252	0.0988	0.0025
4	rs114270094	54731747	0.96	0.238871757466757	0.95	0.0943132253134139	2.32397884868648	0.385499626947226	0.0241	0.0188	0.0114	0.0051	0.1372	0.0133	0.0058	0.0623	0.0015	0.0885	0.1383	0.0405	0.0055	0.1285	0.0219	0.0073	0.0066	0.0039	0.0017	0.0347	0.0167	0.0245	0.0698	0.0253	0.0987	0.0025
4	rs118182899	54731885	0.96	0.238871757466757	0.94	0.110289943288055	2.2269237260185	0.380394692056933	0.0239	0.0188	0.0114	0.0052	0.1372	0.0133	0.0058	0.0623	0.0015	0.0885	0.1384	0.0405	0.0055	0.1286	0.0219	0.0073	0.0066	0.0039	0.0017	0.0347	0.0167	0.0245	0.0697	0.0253	0.0987	0.0025
4	rs74711170	54732275	0.97	0.212405230483542	0.94	0.110289943288055	1.96273618850298	0.36066958952465	0.0235	0.0188	0.0114	0.0053	0.1373	0.0131	0.0061	0.0622	0.0015	0.0887	0.1385	0.0405	0.0057	0.1289	0.0218	0.0074	0.0067	0.004	0.0017	0.0345	0.0167	0.0244	0.0693	0.0253	0.0985	0.0026
4	rs1391758	54734511	0.97	0.212405230483542	0.94	0.110289943288055	1.39118427701269	0.34644548006764	0.0223	0.0188	0.0113	0.0057	0.1377	0.0128	0.0068	0.062	0.0017	0.0892	0.1384	0.0406	0.0062	0.1299	0.0217	0.0076	0.0068	0.0042	0.0017	0.0341	0.0169	0.024	0.0683	0.0256	0.0978	0.0027
4	rs13102613	54739295	0.97	0.212405230483542	0.94	0.110289943288055	1.26248638953395	0.32627560388876	0.0221	0.0188	0.0112	0.0058	0.1378	0.0127	0.007	0.0619	0.0017	0.0892	0.1384	0.0407	0.0062	0.13	0.0216	0.0076	0.0069	0.0042	0.0017	0.0339	0.017	0.024	0.0682	0.0255	0.0977	0.0028
4	rs35717252	54739448	0.97	0.212405230483542	0.94	0.110289943288055	1.25684377511938	0.322138494996143	0.0221	0.0188	0.0112	0.0058	0.1378	0.0127	0.007	0.0619	0.0017	0.0892	0.1384	0.0407	0.0062	0.13	0.0216	0.0076	0.0069	0.0042	0.0017	0.0339	0.017	0.024	0.0683	0.0255	0.0977	0.0028
4	rs1498822	54741286	0.97	0.212405230483542	0.94	0.110289943288055	1.22189129831776	0.316203641319812	0.0219	0.0187	0.0112	0.0059	0.138	0.0127	0.0071	0.0619	0.0017	0.0892	0.1385	0.0407	0.0062	0.1301	0.0216	0.0077	0.0069	0.0042	0.0017	0.0338	0.0169	0.024	0.0683	0.0255	0.0977	0.0028
4	rs112691118	54755858	0.97	0.212405230483542	0.94	0.110289943288055	1.19864819786559	0.339765456616193	0.0215	0.0187	0.0112	0.0059	0.1385	0.0126	0.0071	0.0619	0.0018	0.0891	0.1384	0.0408	0.0063	0.1303	0.0215	0.0077	0.0069	0.0043	0.0017	0.0338	0.0169	0.0239	0.0681	0.0255	0.0976	0.0027
4	rs13150327	54756621	0.97	0.212405230483542	0.94	0.110289943288055	1.13078141586687	0.33631659980073	0.0215	0.0186	0.0112	0.0059	0.1387	0.0125	0.0071	0.0618	0.0018	0.0891	0.1385	0.0409	0.0063	0.1302	0.0215	0.0077	0.0069	0.0043	0.0017	0.0339	0.0169	0.0239	0.068	0.0255	0.0976	0.0027
4	rs1498820	54762082	0.97	0.212405230483542	0.94	0.110289943288055	1.05842128401827	0.333613968190977	0.0214	0.0186	0.0112	0.006	0.139	0.0124	0.0071	0.0618	0.0018	0.089	0.1386	0.0409	0.0064	0.1299	0.0215	0.0078	0.0069	0.0044	0.0017	0.034	0.0169	0.0238	0.0678	0.0255	0.0975	0.0027
4	rs17737016	54774856	0.97	0.212405230483542	0.94	0.110289943288055	1.02413392654447	0.35828757048416	0.0215	0.0185	0.0112	0.006	0.1395	0.0123	0.0071	0.0617	0.0018	0.0886	0.1385	0.0409	0.0064	0.1298	0.0215	0.0078	0.0069	0.0044	0.0017	0.0341	0.0169	0.0238	0.0678	0.0255	0.0974	0.0027
4	rs10866415	54775225	0.97	0.212405230483542	0.94	0.110289943288055	1.02266108136351	0.357786665923323	0.0215	0.0185	0.0112	0.006	0.1396	0.0123	0.0071	0.0617	0.0018	0.0886	0.1385	0.0409	0.0064	0.1298	0.0215	0.0079	0.0069	0.0044	0.0017	0.0341	0.0169	0.0238	0.0678	0.0255	0.0974	0.0027
4	rs9790835	54784250	0.99	0.165875049708709	0.94	0.110289943288055	0.368047490561961	0.359666086638518	0.0209	0.0183	0.0107	0.0072	0.1443	0.0095	0.0088	0.0604	0.0018	0.0873	0.1434	0.0444	0.0065	0.1263	0.0219	0.0082	0.0073	0.0038	0.0017	0.0352	0.0161	0.0225	0.0664	0.0246	0.0943	0.0025
4	rs79590408	54790515	0.99	0.165875049708709	0.94	0.110289943288055	0.381110170738736	0.362050702933605	0.0209	0.0184	0.0107	0.0072	0.1443	0.0095	0.0088	0.0604	0.0018	0.0873	0.1434	0.0446	0.0065	0.1263	0.0219	0.0082	0.0073	0.0038	0.0017	0.0351	0.0162	0.0225	0.0663	0.0246	0.0943	0.0025
4	rs17083701	54794246	0.99	0.165875049708709	0.94	0.110289943288055	0.389649765300083	0.349550745462972	0.0209	0.0185	0.0107	0.0072	0.1443	0.0094	0.0088	0.0604	0.0018	0.0872	0.1436	0.0447	0.0065	0.1262	0.022	0.0082	0.0073	0.0038	0.0017	0.0351	0.0162	0.0225	0.0662	0.0246	0.0944	0.0025
4	rs76443550	54796397	0.99	0.165875049708709	0.94	0.110289943288055	0.400430464731134	0.34743829781833	0.0209	0.0185	0.0107	0.0072	0.1443	0.0093	0.0088	0.0605	0.0018	0.0872	0.1437	0.0448	0.0065	0.1262	0.0219	0.0082	0.0072	0.0037	0.0017	0.0353	0.0162	0.0224	0.0662	0.0246	0.0945	0.0025
4	rs871606	54799245	0.99	0.165875049708709	0.94	0.110289943288055	0.405876337033346	0.343595694495478	0.0209	0.0185	0.0106	0.0072	0.1443	0.0093	0.0088	0.0605	0.0018	0.0872	0.1437	0.0448	0.0065	0.1262	0.0218	0.0082	0.0072	0.0036	0.0017	0.0353	0.0161	0.0224	0.0662	0.0246	0.0946	0.0025
4	rs77149392	54819470	0.99	0.165875049708709	0.94	0.110289943288055	0.428203088312975	0.307303109617828	0.0209	0.0186	0.0105	0.0072	0.1444	0.0091	0.0088	0.0606	0.0018	0.0871	0.1439	0.045	0.0066	0.1263	0.0217	0.008	0.0072	0.0035	0.0017	0.0354	0.0162	0.0224	0.0661	0.0245	0.0948	0.0024
4	rs7685018	54819662	0.99	0.165875049708709	0.94	0.110289943288055	0.428553924573794	0.307183351358197	0.0209	0.0186	0.0105	0.0072	0.1444	0.0091	0.0088	0.0606	0.0018	0.0871	0.1439	0.045	0.0066	0.1263	0.0217	0.008	0.0072	0.0035	0.0017	0.0354	0.0162	0.0224	0.0661	0.0245	0.0948	0.0024
4	rs73252920	54838007	0.99	0.165875049708709	0.94	0.110289943288055	0.451782912088207	0.290674320126259	0.0209	0.0186	0.0105	0.0072	0.1448	0.0088	0.0088	0.0603	0.0018	0.087	0.1445	0.0452	0.0066	0.1263	0.0216	0.0079	0.0071	0.0035	0.0016	0.0356	0.0161	0.0223	0.066	0.0246	0.0947	0.0024
4	rs6828100	54847381	0.99	0.165875049708709	0.94	0.110289943288055	0.45919589451922	0.282582462987247	0.0209	0.0186	0.0105	0.0072	0.1448	0.0088	0.0089	0.0602	0.0018	0.0869	0.1445	0.0452	0.0066	0.1263	0.0216	0.0079	0.0071	0.0035	0.0016	0.0356	0.0161	0.0223	0.066	0.0246	0.0947	0.0024
4	rs115607862	54852801	0.99	0.165875049708709	0.94	0.110289943288055	0.467583119653047	0.281882125692061	0.0209	0.0187	0.0105	0.0072	0.1449	0.0088	0.0089	0.0602	0.0018	0.0869	0.1447	0.0453	0.0066	0.1262	0.0216	0.0079	0.0071	0.0035	0.0016	0.0357	0.0161	0.0223	0.066	0.0246	0.0947	0.0024
4	rs6825363	54855763	0.99	0.165875049708709	0.93	0.128223312274834	0.470334090155122	0.281182320771671	0.0209	0.0187	0.0105	0.0072	0.1449	0.0088	0.0089	0.0602	0.0018	0.0869	0.1447	0.0453	0.0066	0.1262	0.0217	0.0079	0.0071	0.0035	0.0016	0.0357	0.0161	0.0223	0.066	0.0246	0.0947	0.0024
4	rs112143865	54857478	0.99	0.165875049708709	0.93	0.128223312274834	0.470762725027037	0.281648798188484	0.0209	0.0187	0.0105	0.0072	0.1449	0.0088	0.0089	0.0602	0.0018	0.0869	0.1447	0.0453	0.0066	0.1262	0.0216	0.0079	0.0071	0.0035	0.0016	0.0357	0.0161	0.0223	0.066	0.0246	0.0947	0.0024
4	rs76927559	54873032	0.99	0.165875049708709	0.93	0.128223312274834	0.470456537871509	0.280832618230808	0.0209	0.0187	0.0105	0.0072	0.1449	0.0088	0.0089	0.0602	0.0018	0.0869	0.1448	0.0453	0.0066	0.1262	0.0216	0.0079	0.0071	0.0035	0.0016	0.0357	0.0161	0.0223	0.0661	0.0245	0.0947	0.0024
4	rs79975800	54905739	0.99	0.165875049708709	0.93	0.128223312274834	0.468560342052464	0.282115512348375	0.0209	0.0187	0.0103	0.0073	0.1451	0.0087	0.0088	0.0602	0.0018	0.0868	0.1452	0.0451	0.0065	0.1261	0.0216	0.0079	0.0071	0.0034	0.0016	0.0356	0.0161	0.0223	0.0662	0.0244	0.0947	0.0024
4	rs114755530	54907935	0.99	0.165875049708709	0.93	0.128223312274834	0.469477390565954	0.282115512348375	0.0209	0.0187	0.0103	0.0073	0.1449	0.0087	0.0088	0.0602	0.0018	0.0868	0.1452	0.0451	0.0065	0.126	0.0217	0.0079	0.0071	0.0034	0.0016	0.0356	0.0161	0.0223	0.0662	0.0244	0.0948	0.0024
4	rs73252926	54914711	0.99	0.165875049708709	0.93	0.128223312274834	0.470089241263231	0.282115512348375	0.0209	0.0187	0.0103	0.0073	0.145	0.0087	0.0088	0.0603	0.0018	0.0867	0.1452	0.0451	0.0065	0.1261	0.0216	0.0079	0.0071	0.0034	0.0016	0.0356	0.0161	0.0222	0.0662	0.0244	0.0948	0.0024
4	rs35038398	54917818	0.99	0.165875049708709	0.93	0.128223312274834	0.467583119653047	0.281648798188484	0.021	0.0187	0.0103	0.0073	0.145	0.0087	0.0088	0.0603	0.0018	0.0867	0.1452	0.0451	0.0065	0.1261	0.0216	0.0079	0.0071	0.0034	0.0016	0.0356	0.0161	0.0223	0.0662	0.0244	0.0948	0.0024
4	rs73252928	54918898	0.99	0.165875049708709	0.93	0.128223312274834	0.469538558177729	0.281882125692061	0.0209	0.0187	0.0103	0.0073	0.145	0.0087	0.0088	0.0603	0.0018	0.0867	0.1453	0.0451	0.0065	0.126	0.0216	0.0079	0.0071	0.0034	0.0016	0.0356	0.0161	0.0222	0.0662	0.0244	0.0948	0.0024
4	rs6851993	54931808	0.99	0.165875049708709	0.93	0.128223312274834	0.466789858494239	0.28550624581189	0.0209	0.0187	0.0102	0.0073	0.145	0.0087	0.0088	0.0602	0.0018	0.0868	0.1453	0.0451	0.0065	0.1261	0.0216	0.008	0.0071	0.0035	0.0016	0.0355	0.0161	0.0222	0.0662	0.0243	0.0948	0.0024
4	rs2412522	54938543	0.99	0.165875049708709	0.93	0.128223312274834	0.407756879864997	0.288909309296894	0.021	0.0187	0.0102	0.0074	0.1451	0.0086	0.0088	0.0598	0.0018	0.0869	0.1456	0.045	0.0062	0.1256	0.0217	0.0079	0.0071	0.0035	0.0016	0.0355	0.0161	0.0222	0.0664	0.0244	0.0954	0.0024
4	rs13117345	54943432	1	0.145626599290586	0.93	0.128223312274834	0.367668402808505	0.305986536131528	0.0208	0.0186	0.0103	0.0075	0.146	0.0083	0.0088	0.0592	0.0017	0.0876	0.1468	0.045	0.0059	0.1239	0.0216	0.008	0.0072	0.0034	0.0018	0.0357	0.0161	0.0222	0.0665	0.0239	0.0954	0.0023
4	rs11944876	54949995	1	0.145626599290586	0.93	0.128223312274834	0.366586395324478	0.315237788631086	0.0208	0.0186	0.0103	0.0075	0.1461	0.0083	0.0088	0.0591	0.0017	0.0877	0.147	0.0451	0.0059	0.1238	0.0216	0.008	0.0073	0.0034	0.0018	0.0358	0.0161	0.0222	0.0663	0.0239	0.0952	0.0023
4	rs7665250	54954998	1	0.145626599290586	0.93	0.128223312274834	0.370271869711065	0.322624407591086	0.0208	0.0186	0.0103	0.0075	0.1461	0.0083	0.0089	0.0591	0.0017	0.0878	0.1469	0.0451	0.0059	0.1237	0.0216	0.008	0.0073	0.0034	0.0018	0.0358	0.0161	0.0223	0.0663	0.0239	0.0952	0.0023
4	rs79168501	54959591	1.01	0.127260826833158	0.93	0.128223312274834	0.426042748797817	0.35428594056616	0.0208	0.0186	0.0106	0.0077	0.1463	0.0084	0.0094	0.058	0.0016	0.0896	0.1478	0.0453	0.0056	0.1222	0.0213	0.0077	0.0075	0.0034	0.0019	0.0367	0.0162	0.022	0.0663	0.0231	0.0942	0.0023
4	rs6835520	54960553	1.02	0.110678017971113	0.93	0.128223312274834	0.455150598665374	0.356410209315853	0.0208	0.0186	0.0107	0.0076	0.1466	0.0084	0.0096	0.0577	0.0016	0.0901	0.148	0.0455	0.0055	0.1218	0.0213	0.0076	0.0076	0.0035	0.0019	0.037	0.0162	0.0219	0.0663	0.0229	0.0937	0.0023
4	rs114786125	54965203	1.03	0.0957762513390589	0.92	0.14824156235026	0.753600453097383	0.427660967777621	0.0211	0.0179	0.0107	0.0075	0.1489	0.0083	0.0104	0.0558	0.0017	0.0915	0.1505	0.0464	0.0054	0.1218	0.0215	0.0073	0.0076	0.0036	0.002	0.0376	0.017	0.022	0.0644	0.0226	0.089	0.0021
4	rs3194383	54966667	1.02	0.110678017971113	0.92	0.14824156235026	0.799651942291048	0.447779896039299	0.0212	0.0178	0.0108	0.0075	0.149	0.0083	0.0105	0.0557	0.0017	0.0915	0.1507	0.0465	0.0054	0.122	0.0215	0.0073	0.0076	0.0036	0.002	0.0376	0.017	0.022	0.0642	0.0225	0.0885	0.0021
4	rs76831243	54967630	1.02	0.110678017971113	0.92	0.14824156235026	0.822526849011496	0.44924538265958	0.0211	0.0178	0.0108	0.0075	0.1492	0.0084	0.0105	0.0556	0.0017	0.0915	0.1509	0.0466	0.0054	0.1221	0.0215	0.0073	0.0076	0.0037	0.002	0.0377	0.0171	0.022	0.0641	0.0224	0.0883	0.0021
4	rs13114613	54969739	1.02	0.110678017971113	0.92	0.14824156235026	0.864331218736927	0.453248588211862	0.0211	0.0177	0.0109	0.0075	0.1494	0.0084	0.0106	0.0554	0.0017	0.0915	0.1512	0.0466	0.0053	0.1223	0.0214	0.0073	0.0077	0.0037	0.002	0.0376	0.0171	0.0219	0.064	0.0223	0.0879	0.0021
4	rs114402472	54975747	1.02	0.110678017971113	0.91	0.170469891558667	0.888298219741505	0.48057922384271	0.0211	0.0177	0.0109	0.0075	0.1495	0.0085	0.0106	0.0553	0.0017	0.0915	0.1513	0.0466	0.0054	0.1223	0.0213	0.0073	0.0077	0.0037	0.002	0.0375	0.0172	0.022	0.0639	0.0224	0.0876	0.0021
4	rs6823106	54977139	1.02	0.110678017971113	0.91	0.170469891558667	0.893206658818129	0.479629885376143	0.0211	0.0177	0.0109	0.0075	0.1495	0.0085	0.0107	0.0553	0.0017	0.0915	0.1513	0.0466	0.0054	0.1223	0.0213	0.0073	0.0077	0.0037	0.002	0.0375	0.0172	0.022	0.0639	0.0224	0.0875	0.0021
4	rs73252933	54982060	1.02	0.110678017971113	0.91	0.170469891558667	0.904456818811879	0.493510723174862	0.0211	0.0177	0.011	0.0075	0.1499	0.0086	0.0107	0.0549	0.0017	0.0916	0.1514	0.0467	0.0054	0.1224	0.0212	0.0073	0.0078	0.0037	0.002	0.0376	0.0172	0.0221	0.0637	0.0224	0.0872	0.0021
4	rs116493082	54985041	1.02	0.110678017971113	0.91	0.170469891558667	0.907505305110043	0.499803800429346	0.0211	0.0177	0.011	0.0075	0.1499	0.0086	0.0107	0.0548	0.0017	0.0916	0.1514	0.0467	0.0054	0.1224	0.0211	0.0074	0.0078	0.0037	0.002	0.0376	0.0172	0.0222	0.0636	0.0225	0.087	0.0021
4	rs11133305	54986816	1.02	0.110678017971113	0.91	0.170469891558667	0.928298623625693	0.493920519340683	0.0211	0.0177	0.0111	0.0076	0.15	0.0087	0.0107	0.0546	0.0017	0.0916	0.1514	0.0467	0.0054	0.1225	0.0211	0.0073	0.0078	0.0037	0.002	0.0376	0.0171	0.0222	0.0636	0.0225	0.0868	0.0021
4	rs12650175	55008126	1.02	0.110678017971113	0.91	0.170469891558667	0.965304784600371	0.516039058559199	0.0211	0.0176	0.0111	0.0075	0.1498	0.0087	0.0107	0.0532	0.0017	0.0915	0.152	0.0469	0.0056	0.1228	0.0212	0.0073	0.0078	0.0037	0.002	0.0376	0.0171	0.0222	0.0637	0.0227	0.087	0.0021
4	rs74284012	55013580	1.02	0.110678017971113	0.91	0.170469891558667	0.989280658679947	0.519495509115706	0.0211	0.0176	0.0111	0.0076	0.1498	0.0087	0.0107	0.0529	0.0017	0.0916	0.1521	0.0469	0.0057	0.1228	0.0212	0.0073	0.0078	0.0037	0.002	0.0376	0.0172	0.0222	0.0637	0.0227	0.0869	0.0022
4	rs11737133	55022796	1.02	0.110678017971113	0.91	0.170469891558667	1.01323801980353	0.516177204974942	0.0211	0.0175	0.0111	0.0076	0.1496	0.0087	0.0107	0.0524	0.0017	0.0915	0.1523	0.047	0.0057	0.123	0.0213	0.0073	0.0077	0.0037	0.002	0.0377	0.0172	0.0222	0.0637	0.0228	0.0869	0.0022
4	rs114210474	55024194	1.02	0.110678017971113	0.91	0.170469891558667	1.00505423336181	0.51755918120838	0.0211	0.0175	0.0111	0.0076	0.1497	0.0087	0.0107	0.0524	0.0017	0.0915	0.1523	0.047	0.0057	0.123	0.0213	0.0073	0.0077	0.0037	0.002	0.0377	0.0172	0.0222	0.0637	0.0228	0.087	0.0022
4	rs75631013	55043196	1.01	0.127260826833158	0.91	0.170469891558667	0.936971634476675	0.645357320601927	0.021	0.0178	0.0117	0.0075	0.1502	0.0085	0.0107	0.0483	0.0019	0.0921	0.1537	0.0461	0.0056	0.1215	0.0223	0.0072	0.0079	0.0037	0.0023	0.0381	0.0179	0.0228	0.0622	0.0238	0.0876	0.0022
4	rs77504111	55045126	1.01	0.127260826833158	0.91	0.170469891558667	0.950380033768804	0.651634595764713	0.0209	0.0178	0.0118	0.0075	0.1502	0.0085	0.0107	0.0483	0.0019	0.0921	0.1538	0.0461	0.0056	0.1215	0.0223	0.0072	0.0079	0.0037	0.0023	0.0382	0.0179	0.0228	0.0622	0.0238	0.0877	0.0022
4	rs7659596	55049751	1.01	0.127260826833158	0.91	0.170469891558667	0.922895045943389	0.649589289338077	0.021	0.0178	0.0118	0.0075	0.1503	0.0086	0.0107	0.0483	0.0019	0.0921	0.1537	0.0461	0.0056	0.1214	0.0224	0.0072	0.0079	0.0037	0.0022	0.0382	0.0179	0.0228	0.0622	0.0238	0.0877	0.0022
4	rs2412539	55059722	1.01	0.127260826833158	0.91	0.170469891558667	0.809286818980681	0.633861544906245	0.0212	0.0176	0.0118	0.0075	0.1508	0.0087	0.0107	0.0481	0.0018	0.0923	0.1537	0.0456	0.0052	0.1209	0.0224	0.0072	0.0079	0.0039	0.0021	0.0384	0.0185	0.0226	0.0624	0.0236	0.0878	0.0022
4	rs12233727	55073270	1.01	0.127260826833158	0.91	0.170469891558667	0.811958889490941	0.657047177575588	0.0212	0.0176	0.0118	0.0076	0.1512	0.0088	0.0108	0.0482	0.0018	0.0919	0.1541	0.0453	0.0052	0.1206	0.0224	0.0073	0.0079	0.0038	0.0021	0.0382	0.0188	0.0227	0.0624	0.0231	0.088	0.0022
4	rs6832597	55076237	1.01	0.127260826833158	0.92	0.14824156235026	0.806540122106184	0.651342318214483	0.0212	0.0175	0.0118	0.0076	0.1512	0.0088	0.0108	0.0482	0.0018	0.092	0.1541	0.0453	0.0052	0.1206	0.0224	0.0073	0.0079	0.0038	0.0021	0.0382	0.0188	0.0227	0.0624	0.023	0.0879	0.0022
4	rs114356950	55081376	1.01	0.127260826833158	0.92	0.14824156235026	0.809208286095859	0.639967241396184	0.0212	0.0175	0.0118	0.0076	0.1512	0.0087	0.0108	0.0482	0.0018	0.092	0.1542	0.0452	0.0052	0.1205	0.0225	0.0073	0.0079	0.0038	0.0021	0.0383	0.0189	0.0227	0.0624	0.023	0.0879	0.0022
4	rs17084051	55087581	1.01	0.127260826833158	0.92	0.14824156235026	0.809129756493884	0.640695016623353	0.0212	0.0175	0.0118	0.0076	0.1512	0.0087	0.0108	0.0481	0.0018	0.092	0.1542	0.0452	0.0052	0.1205	0.0225	0.0073	0.0079	0.0038	0.0021	0.0382	0.0189	0.0227	0.0624	0.023	0.0879	0.0022
4	rs2114039	55092626	1.01	0.127260826833158	0.92	0.14824156235026	0.838249332073369	0.640112781056608	0.0213	0.0175	0.0117	0.0076	0.1512	0.0087	0.0108	0.0481	0.0018	0.092	0.1543	0.0452	0.0051	0.1206	0.0225	0.0072	0.0079	0.0038	0.0021	0.0383	0.0189	0.0227	0.0623	0.023	0.0878	0.0022
4	rs1135534	55094515	1.01	0.127260826833158	0.92	0.14824156235026	0.836257147809233	0.638657730954377	0.0213	0.0175	0.0117	0.0076	0.1512	0.0087	0.0108	0.0481	0.0018	0.092	0.1543	0.0452	0.0051	0.1206	0.0225	0.0072	0.0079	0.0038	0.0021	0.0383	0.0189	0.0227	0.0623	0.023	0.0878	0.0022
4	rs115982502	55119524	1.01	0.127260826833158	0.92	0.14824156235026	0.838648011858362	0.643170888784072	0.0213	0.0174	0.0118	0.0075	0.1512	0.0087	0.0109	0.048	0.0018	0.0919	0.1544	0.0452	0.0051	0.1204	0.0226	0.0072	0.0079	0.0039	0.0021	0.0385	0.019	0.0227	0.0622	0.0229	0.0878	0.0022
4	rs74406278	55122092	1.01	0.127260826833158	0.93	0.128223312274834	0.844158052117147	0.641568600571146	0.0213	0.0174	0.0117	0.0075	0.1512	0.0087	0.0109	0.048	0.0018	0.0919	0.1545	0.0452	0.0051	0.1204	0.0226	0.0072	0.0079	0.0039	0.0021	0.0385	0.0191	0.0227	0.0622	0.0229	0.0878	0.0022
4	rs7677751	55124460	1.01	0.127260826833158	0.93	0.128223312274834	0.84463791322666	0.642733809075924	0.0213	0.0174	0.0117	0.0075	0.1513	0.0087	0.0109	0.048	0.0018	0.0919	0.1545	0.0452	0.0051	0.1204	0.0226	0.0072	0.0079	0.0039	0.0021	0.0385	0.0191	0.0227	0.0622	0.0229	0.0878	0.0022
4	rs41279519	55134231	1.01	0.127260826833158	0.93	0.128223312274834	0.840961950313009	0.613897058123758	0.0212	0.0173	0.0117	0.0075	0.1513	0.0087	0.0108	0.048	0.0018	0.0917	0.1547	0.045	0.0051	0.1203	0.0226	0.0071	0.0079	0.0039	0.0021	0.0388	0.0192	0.0227	0.0623	0.0229	0.0877	0.0022
4	rs35597368	55139771	1.01	0.127260826833158	0.93	0.128223312274834	0.847199134844817	0.592369382643483	0.0212	0.0173	0.0116	0.0075	0.1512	0.0087	0.0108	0.048	0.0018	0.0915	0.1551	0.0449	0.005	0.1203	0.0227	0.0071	0.0079	0.0039	0.0022	0.039	0.0194	0.0227	0.0624	0.0228	0.088	0.0022
4	rs7656613	55141843	1.01	0.127260826833158	0.93	0.128223312274834	0.863685129636042	0.588799337751422	0.0211	0.0172	0.0116	0.0074	0.1511	0.0087	0.0108	0.0479	0.0017	0.0915	0.1552	0.0448	0.0049	0.1203	0.0227	0.0071	0.0079	0.0039	0.0022	0.0391	0.0194	0.0228	0.0624	0.0228	0.0881	0.0022
4	rs17739746	55160305	1.01	0.127260826833158	0.93	0.128223312274834	0.829657634108745	0.564238360710182	0.0211	0.0172	0.0116	0.0074	0.1512	0.0086	0.0108	0.0477	0.0016	0.0914	0.1552	0.0447	0.0048	0.1199	0.0228	0.0071	0.0078	0.0038	0.0022	0.0393	0.0195	0.0228	0.0628	0.0227	0.0883	0.0022
4	rs3690	55161813	1.01	0.127260826833158	0.93	0.128223312274834	0.829022718797111	0.563532296186205	0.0211	0.0172	0.0116	0.0074	0.1513	0.0086	0.0108	0.0477	0.0016	0.0914	0.1552	0.0448	0.0048	0.1199	0.0228	0.0071	0.0078	0.0038	0.0022	0.0392	0.0196	0.0228	0.0628	0.0227	0.0883	0.0022
4	rs12511976	55162271	1.01	0.127260826833158	0.93	0.128223312274834	0.803562553305563	0.5416127111726	0.0211	0.0172	0.0116	0.0073	0.1514	0.0086	0.0108	0.0477	0.0016	0.0913	0.1552	0.0447	0.0047	0.1198	0.0228	0.0071	0.0078	0.0038	0.0021	0.0393	0.0196	0.0229	0.0628	0.0227	0.0883	0.0022
4	rs55710909	55162576	1.01	0.127260826833158	0.93	0.128223312274834	0.792166692853312	0.533936128374853	0.0211	0.0172	0.0116	0.0073	0.1515	0.0086	0.0107	0.0478	0.0016	0.0913	0.1552	0.0447	0.0047	0.1197	0.0228	0.0071	0.0078	0.0038	0.0021	0.0394	0.0196	0.0229	0.0628	0.0227	0.0884	0.0022
4	rs17739921	55164866	1.01	0.127260826833158	0.93	0.128223312274834	0.74168822231209	0.500900323134958	0.0211	0.0172	0.0117	0.0072	0.1519	0.0086	0.0107	0.0478	0.0014	0.0909	0.1553	0.0447	0.0046	0.1191	0.0228	0.007	0.0078	0.0038	0.0019	0.0396	0.0198	0.0229	0.063	0.0228	0.0886	0.0022
4	rs73234203	55166628	1.02	0.110678017971113	0.93	0.128223312274834	0.309064591635633	0.155197818379326	0.0214	0.0171	0.012	0.0063	0.1518	0.0081	0.0089	0.0474	0.0011	0.0875	0.1554	0.0446	0.0043	0.1173	0.0235	0.0061	0.0071	0.0033	0.0012	0.0434	0.0214	0.0244	0.0653	0.0229	0.091	0.0018
4	rs115318535	55167665	1.02	0.110678017971113	0.93	0.128223312274834	0.275463725342813	0.13212349450214	0.0215	0.017	0.012	0.0059	0.152	0.008	0.0083	0.0473	0.001	0.0863	0.1555	0.0446	0.0042	0.1166	0.0235	0.0057	0.0068	0.0032	0.001	0.0448	0.0221	0.0249	0.066	0.023	0.0917	0.0017
4	rs28889275	55176073	1.01	0.127260826833158	0.94	0.110289943288055	0.268486702625452	0.121805125156117	0.0216	0.017	0.0121	0.0059	0.152	0.008	0.0082	0.0473	0.001	0.0861	0.1556	0.0446	0.0042	0.1165	0.0235	0.0057	0.0068	0.0032	9e-04	0.045	0.0222	0.0251	0.0661	0.023	0.0918	0.0017
4	rs55812387	55179109	1.01	0.127260826833158	0.94	0.110289943288055	0.270049254833761	0.120668375289539	0.0216	0.0171	0.0121	0.0058	0.1519	0.008	0.0082	0.0473	0.001	0.086	0.1556	0.0447	0.0042	0.1165	0.0235	0.0057	0.0068	0.0031	9e-04	0.0451	0.0222	0.0251	0.0661	0.023	0.0918	0.0017
4	rs74439652	55184692	1.01	0.127260826833158	0.94	0.110289943288055	0.273142751108575	0.109861296652405	0.0216	0.0172	0.0121	0.0058	0.1517	0.0079	0.0081	0.0472	0.001	0.086	0.1556	0.0447	0.0042	0.1165	0.0235	0.0057	0.0068	0.0031	9e-04	0.0451	0.0222	0.0251	0.0661	0.023	0.0918	0.0017
4	rs6850695	55185035	1.01	0.127260826833158	0.94	0.110289943288055	0.273698819162931	0.108600609017041	0.0216	0.0173	0.0121	0.0058	0.1517	0.0079	0.0081	0.0472	0.001	0.086	0.1556	0.0447	0.0042	0.1166	0.0235	0.0057	0.0068	0.0031	9e-04	0.0451	0.0222	0.0251	0.0661	0.023	0.0918	0.0017
4	rs115804616	55186720	1.01	0.127260826833158	0.94	0.110289943288055	0.274255497257334	0.108936246111632	0.0216	0.0173	0.0121	0.0058	0.1516	0.0079	0.0081	0.0472	0.001	0.086	0.1556	0.0446	0.0042	0.1166	0.0235	0.0057	0.0068	0.0031	9e-04	0.0451	0.0222	0.0251	0.0661	0.023	0.0918	0.0017
4	rs115616389	55190082	1.01	0.127260826833158	0.94	0.110289943288055	0.276628182170538	0.108936246111632	0.0216	0.0173	0.0121	0.0058	0.1515	0.0079	0.0082	0.0473	0.001	0.0859	0.1557	0.0446	0.0042	0.1165	0.0235	0.0057	0.0068	0.0031	9e-04	0.0452	0.0222	0.0251	0.0661	0.023	0.0918	0.0017
4	rs114003390	55193358	1.01	0.127260826833158	0.94	0.110289943288055	0.280748104677179	0.107679661383449	0.0216	0.0173	0.0121	0.0058	0.1514	0.0079	0.0082	0.0474	0.001	0.0858	0.1557	0.0446	0.0042	0.1165	0.0235	0.0057	0.0068	0.0031	9e-04	0.0453	0.0223	0.0251	0.0661	0.023	0.0918	0.0017
4	rs17084148	55196620	1.01	0.127260826833158	0.95	0.0943132253134139	0.28357590845063	0.101236627245305	0.0215	0.0173	0.0121	0.0058	0.1512	0.008	0.0082	0.0475	0.001	0.0857	0.1558	0.0447	0.0043	0.1165	0.0236	0.0057	0.0068	0.0031	9e-04	0.0454	0.0223	0.0251	0.0661	0.0229	0.0918	0.0017
4	rs67806761	55198299	1.01	0.127260826833158	0.95	0.0943132253134139	0.294797651751113	0.0994473743104156	0.0214	0.0173	0.0122	0.0058	0.1511	0.008	0.0082	0.0476	9e-04	0.0855	0.1559	0.0446	0.0043	0.1167	0.0236	0.0057	0.0068	0.0031	9e-04	0.0454	0.0224	0.0252	0.0662	0.0229	0.0915	0.0017
4	rs1873773	55199778	1.01	0.127260826833158	0.95	0.0943132253134139	0.3045309735109	0.103943731717175	0.0214	0.0173	0.0122	0.0058	0.151	0.008	0.0082	0.0476	9e-04	0.0851	0.1558	0.0445	0.0043	0.1167	0.0241	0.0057	0.0068	0.0031	8e-04	0.0455	0.0224	0.0252	0.0663	0.023	0.0915	0.0017
4	rs1873774	55199933	1.01	0.127260826833158	0.95	0.0943132253134139	0.299205502313628	0.102381705502279	0.0214	0.0174	0.0122	0.0058	0.1509	0.008	0.0081	0.0477	0.001	0.0851	0.1558	0.0444	0.0043	0.1167	0.0241	0.0056	0.0068	0.0032	8e-04	0.0455	0.0225	0.0252	0.0666	0.0229	0.0914	0.0017
4	rs75684911	55215090	1.01	0.127260826833158	0.95	0.0943132253134139	0.460649216103131	0.0173424819049515	0.0203	0.0175	0.0125	0.0049	0.1478	0.0077	0.0071	0.0469	7e-04	0.0834	0.1599	0.0415	0.0046	0.1207	0.0213	0.0043	0.0056	0.0031	7e-04	0.0481	0.024	0.0267	0.0708	0.0207	0.0925	0.0013
4	rs11729908	55221410	1	0.145626599290586	0.95	0.0943132253134139	0.437607426709616	0.00989315261881819	0.0203	0.0176	0.0125	0.0049	0.1478	0.0077	0.0071	0.047	7e-04	0.0833	0.1601	0.0415	0.0046	0.1208	0.0213	0.0043	0.0056	0.0032	7e-04	0.0482	0.024	0.0267	0.0709	0.0206	0.0925	0.0013
4	rs77865054	55223193	1	0.145626599290586	0.95	0.0943132253134139	0.415322559854079	0.0099212389085038	0.0203	0.0176	0.0125	0.0049	0.1477	0.0077	0.0071	0.047	7e-04	0.0834	0.1601	0.0414	0.0046	0.1208	0.0213	0.0043	0.0057	0.0031	7e-04	0.0482	0.024	0.0267	0.0709	0.0206	0.0925	0.0013
4	rs62299453	55225932	1	0.145626599290586	0.95	0.0943132253134139	0.408727344138922	0.0120815705501823	0.0203	0.0176	0.0125	0.0049	0.1477	0.0077	0.0071	0.0471	7e-04	0.0834	0.1601	0.0413	0.0046	0.1208	0.0213	0.0043	0.0057	0.0031	7e-04	0.0482	0.024	0.0268	0.0709	0.0206	0.0925	0.0013
4	rs17690232	55234825	1	0.145626599290586	0.95	0.0943132253134139	0.418437634691846	0.00729159452439102	0.0203	0.0176	0.0126	0.0049	0.1472	0.0076	0.0071	0.0475	7e-04	0.0838	0.1607	0.0403	0.0045	0.1205	0.0212	0.0041	0.0064	0.0031	6e-04	0.0484	0.0247	0.0269	0.0706	0.0203	0.0923	0.0012
4	rs1389000	55235020	1	0.145626599290586	0.95	0.0943132253134139	0.420289080336486	0.00765562443403855	0.0203	0.0176	0.0126	0.0049	0.1472	0.0076	0.0071	0.0475	7e-04	0.0838	0.1607	0.0403	0.0045	0.1205	0.0212	0.0041	0.0064	0.0031	6e-04	0.0484	0.0247	0.0269	0.0706	0.0203	0.0923	0.0012
4	rs28412473	55237115	1	0.145626599290586	0.95	0.0943132253134139	0.430955118809963	0.00741190806594664	0.0203	0.0176	0.0126	0.0049	0.1472	0.0076	0.0072	0.0475	7e-04	0.0838	0.1609	0.04	0.0045	0.1205	0.0211	0.004	0.0066	0.0031	6e-04	0.0486	0.0248	0.0269	0.0706	0.0203	0.0923	0.0012
4	rs116426607	55241311	1	0.145626599290586	0.96	0.0801626552665664	0.617806650925729	0.0166424460716305	0.0202	0.0177	0.0125	0.005	0.1469	0.0075	0.0073	0.0479	7e-04	0.0841	0.1634	0.0375	0.0043	0.1186	0.0205	0.0038	0.0078	0.003	6e-04	0.0498	0.0252	0.0269	0.0703	0.0203	0.0925	0.0012
4	rs9312648	55241581	1	0.145626599290586	0.96	0.0801626552665664	0.650936426424863	0.0144234210990915	0.0202	0.0177	0.0125	0.005	0.1468	0.0075	0.0073	0.0479	7e-04	0.0841	0.1636	0.0374	0.0043	0.1184	0.0205	0.0038	0.0079	0.003	6e-04	0.0499	0.0252	0.0269	0.0702	0.0203	0.0925	0.0012
4	rs2279558	55242799	1	0.145626599290586	0.96	0.0801626552665664	0.663400759767141	0.0139517604891262	0.0202	0.0177	0.0125	0.0051	0.1467	0.0075	0.0073	0.048	7e-04	0.0842	0.1638	0.0373	0.0043	0.1184	0.0205	0.0038	0.0079	0.003	6e-04	0.0499	0.0253	0.0269	0.0702	0.0203	0.0925	0.0013
4	rs62297771	55251557	1	0.145626599290586	0.96	0.0801626552665664	0.666137067048414	0.0129353284743232	0.0201	0.0177	0.0125	0.005	0.1465	0.0074	0.0072	0.048	7e-04	0.0842	0.1641	0.0371	0.0043	0.1183	0.0205	0.0038	0.0079	0.003	6e-04	0.0501	0.0254	0.027	0.0702	0.0203	0.0925	0.0013
4	rs74385167	55261614	1	0.145626599290586	0.96	0.0801626552665664	0.668156544270248	0.0107828068519291	0.0201	0.0176	0.0124	0.0048	0.1461	0.0073	0.0071	0.048	7e-04	0.0843	0.1648	0.0369	0.0042	0.1183	0.0205	0.0038	0.0079	0.003	6e-04	0.0502	0.0255	0.0272	0.0701	0.0204	0.0926	0.0013
4	rs73234213	55265190	1	0.145626599290586	0.96	0.0801626552665664	0.669672960430571	0.0118342623098004	0.02	0.0176	0.0124	0.0048	0.146	0.0073	0.0071	0.048	7e-04	0.0844	0.165	0.0368	0.0042	0.1183	0.0204	0.0038	0.0079	0.003	6e-04	0.0503	0.0255	0.0273	0.0701	0.0204	0.0926	0.0013
4	rs13127019	55267844	1	0.145626599290586	0.96	0.0801626552665664	0.664120347758266	0.0109004539062345	0.02	0.0176	0.0124	0.0047	0.146	0.0072	0.007	0.048	7e-04	0.0844	0.1651	0.0367	0.0042	0.1184	0.0204	0.0038	0.0078	0.003	6e-04	0.0503	0.0256	0.0273	0.07	0.0204	0.0927	0.0013
4	rs116330785	55282189	1	0.145626599290586	0.96	0.0801626552665664	0.648015025198418	0.00969769318322513	0.02	0.0176	0.0124	0.0046	0.1458	0.0072	0.007	0.048	7e-04	0.0846	0.1655	0.0365	0.0042	0.1183	0.0203	0.0037	0.0077	0.003	6e-04	0.0504	0.0256	0.0273	0.0699	0.0204	0.0928	0.0014
4	rs12507641	55283481	1	0.145626599290586	0.96	0.0801626552665664	0.65787174024028	0.0107242275523274	0.02	0.0176	0.0124	0.0045	0.1458	0.0072	0.007	0.048	7e-04	0.0846	0.1656	0.0365	0.0042	0.1184	0.0203	0.0038	0.0077	0.003	6e-04	0.0504	0.0256	0.0273	0.0699	0.0204	0.0928	0.0014
4	rs62297810	55292332	1	0.145626599290586	0.96	0.0801626552665664	0.653649386687295	0.0103761737012099	0.02	0.0176	0.0124	0.0045	0.1457	0.0072	0.007	0.048	7e-04	0.0847	0.1657	0.0364	0.0042	0.1184	0.0203	0.0037	0.0077	0.0029	6e-04	0.0504	0.0255	0.0273	0.0699	0.0205	0.0928	0.0013
4	rs79239448	55295772	1	0.145626599290586	0.96	0.0801626552665664	0.650152050694014	0.00983710265062258	0.02	0.0176	0.0124	0.0045	0.1457	0.0072	0.007	0.048	7e-04	0.0847	0.1658	0.0364	0.0042	0.1184	0.0202	0.0038	0.0077	0.0029	6e-04	0.0504	0.0255	0.0273	0.0699	0.0205	0.0928	0.0013
4	rs17749453	55309685	1	0.145626599290586	0.96	0.0801626552665664	0.662753431746584	0.0114379161569469	0.02	0.0176	0.0124	0.0045	0.1457	0.0072	0.007	0.048	7e-04	0.0847	0.1659	0.0364	0.0042	0.1184	0.0202	0.0037	0.0077	0.0029	6e-04	0.0505	0.0255	0.0273	0.0699	0.0205	0.0927	0.0013
4	rs76536271	55315566	1	0.145626599290586	0.96	0.0801626552665664	0.668517455209303	0.010204348519475	0.02	0.0176	0.0124	0.0045	0.1456	0.0072	0.007	0.048	7e-04	0.0848	0.1659	0.0364	0.0042	0.1184	0.0202	0.0037	0.0077	0.0029	6e-04	0.0505	0.0254	0.0273	0.07	0.0205	0.0926	0.0013
4	rs10014171	55316724	1	0.145626599290586	0.96	0.0801626552665664	0.673796750225217	0.0108121575669651	0.02	0.0176	0.0124	0.0045	0.1456	0.0072	0.007	0.048	7e-04	0.0848	0.166	0.0364	0.0042	0.1185	0.0202	0.0037	0.0077	0.0029	6e-04	0.0505	0.0254	0.0273	0.07	0.0205	0.0926	0.0013
4	rs1507964	55324132	1	0.145626599290586	0.97	0.0677063307338505	0.66952847310429	0.00966993397630557	0.02	0.0176	0.0124	0.0045	0.1453	0.0072	0.007	0.048	7e-04	0.0848	0.166	0.0364	0.0042	0.1185	0.0202	0.0037	0.0077	0.0029	6e-04	0.0505	0.0254	0.0273	0.0699	0.0205	0.0926	0.0016
4	rs79343574	55337027	1	0.145626599290586	0.97	0.0677063307338505	0.651863968814402	0.00885619889445047	0.02	0.0176	0.0125	0.0046	0.1453	0.0072	0.007	0.0479	7e-04	0.0848	0.1661	0.0364	0.0042	0.1185	0.0202	0.0037	0.0077	0.0029	6e-04	0.0505	0.0254	0.0273	0.0699	0.0206	0.0924	0.0016
4	rs13111238	55338976	1	0.145626599290586	0.97	0.0677063307338505	0.64573905239189	0.00877685467833528	0.02	0.0176	0.0125	0.0045	0.1452	0.0072	0.007	0.0479	7e-04	0.0848	0.1661	0.0364	0.0042	0.1185	0.0202	0.0037	0.0077	0.0029	6e-04	0.0505	0.0254	0.0273	0.0699	0.0206	0.0924	0.0016
4	rs80069324	55344334	0.99	0.165875049708709	0.97	0.0677063307338505	0.678004574704663	0.0179051556398911	0.0205	0.0176	0.0129	0.0045	0.1442	0.0069	0.0064	0.0467	9e-04	0.0846	0.1663	0.0359	0.0042	0.119	0.0203	0.0039	0.0082	0.0033	0.001	0.0506	0.0254	0.0274	0.0699	0.0221	0.0912	0.0018
4	rs11732390	55348920	0.99	0.165875049708709	0.98	0.0568119256469769	0.69370499021011	0.0172681254875055	0.0205	0.0175	0.0129	0.0045	0.1441	0.0069	0.0064	0.0467	9e-04	0.0846	0.1663	0.0358	0.0042	0.119	0.0203	0.0039	0.0082	0.0033	0.001	0.0506	0.0254	0.0274	0.0698	0.0222	0.0912	0.0019
4	rs11734754	55351696	0.99	0.165875049708709	0.98	0.0568119256469769	0.73038516971885	0.0142878612642874	0.0206	0.0175	0.0129	0.0045	0.144	0.0069	0.0063	0.0465	0.001	0.0847	0.1662	0.0358	0.0042	0.1191	0.0204	0.0039	0.0083	0.0033	0.001	0.0506	0.0253	0.0275	0.0698	0.0224	0.0911	0.0019
4	rs116739110	55353111	0.99	0.165875049708709	0.98	0.0568119256469769	0.730535373472565	0.0140521706072025	0.0206	0.0175	0.0129	0.0045	0.144	0.0069	0.0063	0.0466	0.001	0.0847	0.1662	0.0358	0.0042	0.1191	0.0204	0.0039	0.0083	0.0033	0.001	0.0506	0.0254	0.0275	0.0698	0.0224	0.0911	0.0019
4	rs1157106	55361392	0.99	0.165875049708709	0.98	0.0568119256469769	0.750709597811794	0.0162436632140094	0.0206	0.0175	0.0129	0.0045	0.1439	0.0069	0.0063	0.0464	0.001	0.0846	0.1661	0.0359	0.0042	0.1191	0.0205	0.0039	0.0083	0.0034	0.0011	0.0506	0.0254	0.0275	0.0699	0.0224	0.091	0.0019
4	rs62300083	55364138	0.99	0.165875049708709	0.98	0.0568119256469769	0.749949656332093	0.0189401321400861	0.0207	0.0176	0.0129	0.0045	0.1438	0.0069	0.0063	0.0464	0.001	0.0846	0.1661	0.036	0.0042	0.1191	0.0205	0.0039	0.0083	0.0034	0.0011	0.0505	0.0255	0.0275	0.0699	0.0224	0.0909	0.0019
4	rs77128843	55364909	0.99	0.165875049708709	0.98	0.0568119256469769	0.753448181400686	0.0213412895040986	0.0207	0.0176	0.013	0.0044	0.1437	0.0069	0.0063	0.0463	0.001	0.0846	0.166	0.0361	0.0043	0.119	0.0207	0.0039	0.0083	0.0034	0.0011	0.0504	0.0256	0.0276	0.07	0.0224	0.0907	0.002
4	rs76203585	55368344	0.99	0.165875049708709	0.98	0.0568119256469769	0.739270488985662	0.0192130934442675	0.0208	0.0176	0.013	0.0045	0.1437	0.0069	0.0063	0.0462	0.001	0.0846	0.1658	0.0362	0.0043	0.1189	0.0207	0.004	0.0083	0.0034	0.0011	0.0503	0.0257	0.0276	0.07	0.0224	0.0906	0.002
4	rs73234222	55369016	0.99	0.165875049708709	0.99	0.0473477484867341	0.740781165237212	0.0201233407353416	0.0208	0.0176	0.013	0.0045	0.1437	0.0069	0.0063	0.0462	0.001	0.0846	0.1658	0.0362	0.0043	0.1189	0.0207	0.004	0.0083	0.0034	0.0011	0.0502	0.0257	0.0276	0.07	0.0224	0.0905	0.002
4	rs77475228	55377788	0.99	0.165875049708709	0.99	0.0473477484867341	0.744336593350721	0.0171568854544644	0.0209	0.0176	0.013	0.0044	0.1437	0.0069	0.0063	0.046	0.0011	0.0846	0.1655	0.0364	0.0044	0.1189	0.0208	0.004	0.0083	0.0034	0.0011	0.05	0.0258	0.0277	0.0701	0.0224	0.0903	0.002
4	rs4864901	55379750	0.99	0.165875049708709	0.98	0.0568119256469769	0.754438188435651	0.0193699254919187	0.0209	0.0177	0.013	0.0044	0.1437	0.0069	0.0063	0.046	0.0011	0.0846	0.1655	0.0364	0.0044	0.1188	0.0208	0.004	0.0083	0.0034	0.0011	0.05	0.0258	0.0277	0.0701	0.0224	0.0903	0.002
4	rs218235	55390590	0.99	0.165875049708709	0.98	0.0568119256469769	0.616484012390349	0.00950423792628744	0.0211	0.0177	0.013	0.0043	0.1434	0.0064	0.0061	0.046	0.0011	0.0843	0.1653	0.0364	0.0044	0.1194	0.0208	0.0039	0.008	0.0034	0.0012	0.0498	0.0264	0.0278	0.0703	0.0223	0.0907	0.002
4	rs10488853	55394323	0.99	0.165875049708709	0.97	0.0677063307338505	0.575390467425831	0.00614513830479027	0.021	0.0178	0.0131	0.0044	0.1435	0.0064	0.0062	0.046	0.0011	0.0843	0.165	0.0362	0.0045	0.1195	0.0209	0.004	0.0081	0.0034	0.0012	0.0497	0.0265	0.0279	0.0702	0.0222	0.0905	0.0021
4	rs1005656	55404602	0.99	0.165875049708709	0.97	0.0677063307338505	0.572563221108491	0.00714857798344151	0.021	0.0178	0.0131	0.0044	0.1435	0.0063	0.0062	0.0461	0.0011	0.0843	0.1649	0.0361	0.0045	0.1195	0.021	0.004	0.0081	0.0034	0.0012	0.0497	0.0266	0.028	0.0702	0.0222	0.0905	0.0021
4	rs172629	55407762	0.99	0.165875049708709	0.97	0.0677063307338505	0.559455506351143	0.00610142432035487	0.0209	0.0178	0.0131	0.0043	0.1435	0.0063	0.0063	0.0461	0.0011	0.0844	0.1649	0.036	0.0045	0.1194	0.0211	0.004	0.008	0.0034	0.0012	0.0498	0.0266	0.028	0.0701	0.0222	0.0904	0.0021
4	rs218268	55411087	0.99	0.165875049708709	0.97	0.0677063307338505	0.523373169922201	0.00696019720309229	0.0205	0.0177	0.013	0.0044	0.1437	0.0066	0.0062	0.0462	0.0012	0.0841	0.1649	0.0354	0.0045	0.1195	0.0214	0.0041	0.008	0.0033	0.0012	0.0498	0.0271	0.0281	0.0706	0.0223	0.0895	0.0021
4	rs67895090	55411845	0.99	0.165875049708709	0.97	0.0677063307338505	0.527441060430126	0.00693683509615625	0.0205	0.0177	0.013	0.0044	0.1438	0.0066	0.0062	0.0462	0.0012	0.0841	0.1649	0.0353	0.0045	0.1197	0.0215	0.0041	0.008	0.0034	0.0012	0.0498	0.0271	0.028	0.0706	0.0222	0.0895	0.0021
4	rs28489443	55414045	0.99	0.165875049708709	0.97	0.0677063307338505	0.51266265099507	0.00691351421345186	0.0205	0.0177	0.0129	0.0044	0.1438	0.0067	0.0062	0.0462	0.0013	0.084	0.1648	0.0352	0.0045	0.1198	0.0215	0.0041	0.008	0.0034	0.0012	0.0498	0.0272	0.028	0.0707	0.0222	0.0894	0.0021
4	rs80187345	55424094	1	0.145626599290586	0.97	0.0677063307338505	0.489810181402218	0.008104687854198	0.0204	0.0176	0.013	0.0043	0.144	0.0067	0.0062	0.0461	0.0013	0.0836	0.1644	0.035	0.0045	0.1202	0.0218	0.0041	0.0079	0.0034	0.0012	0.0495	0.0274	0.0279	0.0714	0.0219	0.0891	0.0024
4	rs218282	55424655	1	0.145626599290586	0.97	0.0677063307338505	0.483709937957941	0.00833421748974815	0.0204	0.0176	0.013	0.0044	0.144	0.0067	0.0062	0.0461	0.0013	0.0835	0.1643	0.035	0.0045	0.1202	0.0219	0.0041	0.0079	0.0034	0.0012	0.0495	0.0274	0.0279	0.0714	0.0219	0.089	0.0024
4	rs2703489	55426618	1	0.145626599290586	0.97	0.0677063307338505	0.478201977616938	0.00815540662371612	0.02	0.0176	0.0134	0.0043	0.1436	0.0067	0.0062	0.046	0.0014	0.0832	0.1639	0.0353	0.0044	0.1209	0.0221	0.0041	0.008	0.0033	0.0012	0.0494	0.0274	0.028	0.0722	0.0218	0.0887	0.0025
4	rs13142259	55427239	1	0.145626599290586	0.97	0.0677063307338505	0.443239022909887	0.00833421748974815	0.02	0.0176	0.0134	0.0043	0.1436	0.0067	0.0062	0.046	0.0014	0.0832	0.1638	0.0353	0.0044	0.121	0.0221	0.0041	0.0079	0.0032	0.0012	0.0494	0.0274	0.0279	0.0723	0.0218	0.0885	0.0025
4	rs6554192	55430030	1	0.145626599290586	0.97	0.0677063307338505	0.408556001784293	0.0167886413174673	0.0197	0.0172	0.0144	0.0038	0.1437	0.006	0.0057	0.0463	0.0014	0.0828	0.1611	0.0368	0.0043	0.1256	0.0228	0.0043	0.0075	0.0026	0.0014	0.0485	0.0276	0.0276	0.0754	0.0231	0.0836	0.0026
4	rs17084475	55430318	1	0.145626599290586	0.97	0.0677063307338505	0.262512169656966	0.0112873007321108	0.0196	0.0168	0.0144	0.0032	0.1452	0.0055	0.0049	0.0461	0.0013	0.0835	0.1613	0.0368	0.0042	0.1276	0.0229	0.0042	0.0065	0.0025	0.0013	0.0476	0.0279	0.0276	0.0756	0.0231	0.0831	0.0026
4	rs35743047	55433854	1.01	0.127260826833158	0.97	0.0677063307338505	0.214140145603729	0.00888272903441235	0.0199	0.0182	0.0144	0.0034	0.1479	0.0048	0.0043	0.0454	0.001	0.084	0.1615	0.0348	0.0038	0.1299	0.0229	0.004	0.0056	0.0023	0.0011	0.047	0.0291	0.027	0.0771	0.0227	0.0807	0.0024
4	rs2703487	55434828	1.01	0.127260826833158	0.97	0.0677063307338505	0.216618863215113	0.00931278839725393	0.02	0.0183	0.0144	0.0034	0.1481	0.0048	0.0043	0.0455	0.001	0.0839	0.1615	0.0346	0.0038	0.1299	0.0228	0.0039	0.0056	0.0023	0.0011	0.047	0.0292	0.027	0.0773	0.0227	0.0806	0.0024
4	rs114473192	55436621	1.01	0.127260826833158	0.97	0.0677063307338505	0.198322206262488	0.0088032617126953	0.02	0.0184	0.0144	0.0034	0.1482	0.0047	0.0043	0.0454	0.001	0.0841	0.1616	0.0346	0.0037	0.13	0.0225	0.004	0.0055	0.0023	0.0011	0.0469	0.0292	0.027	0.0774	0.0227	0.0806	0.0024
4	rs58455980	55457459	1.01	0.127260826833158	0.97	0.0677063307338505	0.180166371872139	0.0134879483678095	0.0201	0.0189	0.0143	0.0032	0.1499	0.0043	0.0042	0.045	9e-04	0.0842	0.1615	0.0343	0.0035	0.1304	0.0226	0.0037	0.0048	0.0022	0.0011	0.0463	0.0297	0.0273	0.0782	0.0225	0.0802	0.0022
4	rs73234230	55458496	1.01	0.127260826833158	0.97	0.0677063307338505	0.183933034810592	0.0133568750284817	0.0201	0.0189	0.0143	0.0032	0.1499	0.0042	0.0041	0.0449	8e-04	0.0842	0.1615	0.0343	0.0036	0.1305	0.0226	0.0037	0.0048	0.0022	0.0011	0.0463	0.0297	0.0272	0.0782	0.0225	0.0802	0.0022
4	rs11733102	55461034	1.01	0.127260826833158	0.98	0.0568119256469769	0.188647977371912	0.0131614704382217	0.0201	0.0189	0.0143	0.0032	0.15	0.0042	0.0041	0.0449	8e-04	0.0841	0.1614	0.0342	0.0036	0.1305	0.0226	0.0037	0.0047	0.0022	0.001	0.0464	0.0297	0.0273	0.0783	0.0225	0.0803	0.0022
4	rs116066358	55461711	1.01	0.127260826833158	0.98	0.0568119256469769	0.188158344499402	0.0141529409142537	0.0201	0.0189	0.0143	0.0032	0.15	0.0042	0.0041	0.0449	8e-04	0.0841	0.1614	0.0342	0.0036	0.1305	0.0226	0.0037	0.0047	0.0022	0.001	0.0464	0.0297	0.0273	0.0783	0.0225	0.0803	0.0022
4	rs76589366	55470743	1.01	0.127260826833158	0.98	0.0568119256469769	0.179616238808253	0.015672154040168	0.0202	0.0189	0.0142	0.0032	0.1502	0.0042	0.0041	0.0449	8e-04	0.084	0.1615	0.0341	0.0036	0.1306	0.0225	0.0037	0.0046	0.0022	0.001	0.0464	0.0298	0.0272	0.0785	0.0225	0.0802	0.0022
4	rs35577154	55476827	1.01	0.127260826833158	0.98	0.0568119256469769	0.154821290468315	0.0182088497742041	0.0202	0.019	0.0141	0.0031	0.1508	0.004	0.0041	0.045	9e-04	0.0842	0.1616	0.0339	0.0036	0.1311	0.0222	0.0036	0.0044	0.0022	0.001	0.0463	0.03	0.027	0.0791	0.0213	0.0805	0.0022
4	rs17230578	55479556	1.01	0.127260826833158	0.98	0.0568119256469769	0.150853461643737	0.0141529409142537	0.0202	0.019	0.014	0.0031	0.1511	0.0039	0.0041	0.045	9e-04	0.0843	0.1617	0.0338	0.0036	0.1313	0.0221	0.0036	0.0043	0.0022	0.001	0.0463	0.0301	0.0269	0.0794	0.0207	0.0807	0.0022
4	rs2537859	55482818	1.01	0.127260826833158	0.98	0.0568119256469769	0.152147133270647	0.0159209423280434	0.0204	0.0192	0.014	0.0031	0.1514	0.0038	0.0041	0.045	0.001	0.0845	0.1616	0.0335	0.0035	0.1314	0.022	0.0036	0.0041	0.0022	0.0011	0.0463	0.0304	0.0265	0.0797	0.0204	0.0805	0.0022
4	rs2703457	55484356	1.01	0.127260826833158	0.98	0.0568119256469769	0.149599250159463	0.015672154040168	0.0204	0.0202	0.014	0.0031	0.1512	0.0037	0.0042	0.0451	0.0011	0.0847	0.1617	0.0332	0.0034	0.1317	0.0217	0.0037	0.0038	0.0022	0.0011	0.0463	0.0307	0.0263	0.0797	0.0198	0.0806	0.0021
4	rs7656858	55492690	1.02	0.110678017971113	0.98	0.0568119256469769	0.177753051213413	0.0309644597108265	0.0204	0.0206	0.0138	0.003	0.152	0.003	0.0043	0.0457	0.0012	0.085	0.1617	0.0323	0.0034	0.1323	0.0217	0.0035	0.0033	0.0021	0.001	0.0453	0.0312	0.0275	0.0809	0.0184	0.0801	0.0018
4	rs74763906	55497629	1.02	0.110678017971113	0.98	0.0568119256469769	0.201908576671439	0.0305727652821174	0.0204	0.0207	0.0138	0.003	0.1526	0.003	0.0043	0.0456	0.0012	0.085	0.1615	0.0321	0.0033	0.1332	0.0217	0.0035	0.0031	0.0022	0.001	0.0452	0.0313	0.0273	0.0807	0.0181	0.0801	0.0018
4	rs6831020	55500226	1.02	0.110678017971113	0.98	0.0568119256469769	0.206403188347246	0.0286018294494998	0.0204	0.0207	0.0138	0.003	0.1527	0.0029	0.0043	0.0456	0.0012	0.085	0.1614	0.032	0.0033	0.1333	0.0217	0.0034	0.0031	0.0022	0.001	0.0452	0.0313	0.0273	0.0808	0.0181	0.0801	0.0018
4	rs13106834	55501728	1.02	0.110678017971113	0.98	0.0568119256469769	0.20699875500479	0.0274302294344924	0.0204	0.0207	0.0138	0.003	0.1528	0.0029	0.0043	0.0456	0.0012	0.085	0.1614	0.032	0.0033	0.1334	0.0217	0.0034	0.0031	0.0022	0.001	0.0452	0.0313	0.0273	0.0808	0.0181	0.0801	0.0018
4	rs73134049	55509698	1.02	0.110678017971113	0.98	0.0568119256469769	0.215479102848206	0.0277093156342419	0.0204	0.0206	0.0137	0.0029	0.1531	0.0029	0.0042	0.0457	0.0013	0.085	0.1614	0.0319	0.0033	0.1337	0.0216	0.0034	0.003	0.0021	0.001	0.0453	0.0314	0.0272	0.081	0.0179	0.0801	0.0018
4	rs2537864	55511017	1.02	0.110678017971113	0.98	0.0568119256469769	0.219195657147684	0.0266467087961266	0.0204	0.0206	0.0137	0.0029	0.1531	0.0029	0.0042	0.0456	0.0013	0.085	0.1614	0.0319	0.0034	0.1338	0.0215	0.0034	0.003	0.0021	0.001	0.0453	0.0314	0.0272	0.081	0.0179	0.0801	0.0018
4	rs10488848	55511082	1.02	0.110678017971113	0.98	0.0568119256469769	0.218171076521021	0.0272449100544205	0.0204	0.0206	0.0137	0.0029	0.1532	0.0029	0.0042	0.0457	0.0013	0.085	0.1614	0.0318	0.0034	0.1338	0.0215	0.0034	0.003	0.0021	0.001	0.0453	0.0313	0.0271	0.0811	0.0179	0.0801	0.0018
4	rs13119906	55519772	1.02	0.110678017971113	0.98	0.0568119256469769	0.214261675293035	0.0322033852047225	0.0205	0.0207	0.0137	0.0029	0.1527	0.0028	0.0042	0.0455	0.0013	0.0851	0.1611	0.0318	0.0034	0.1339	0.0214	0.0034	0.003	0.0021	0.001	0.0453	0.0313	0.0271	0.0814	0.0178	0.0803	0.0017
4	rs115595339	55523741	1.02	0.110678017971113	0.99	0.0473477484867341	0.214585943866303	0.0319039923282261	0.0204	0.0207	0.0137	0.003	0.1528	0.0028	0.0042	0.0455	0.0013	0.0851	0.161	0.0318	0.0034	0.1338	0.0214	0.0034	0.003	0.0021	0.001	0.0453	0.0313	0.0271	0.0814	0.0179	0.0804	0.0017
4	rs72550820	55524252	1.02	0.110678017971113	0.99	0.0473477484867341	0.215154076737685	0.0318542192161454	0.0204	0.0207	0.0137	0.003	0.1528	0.0028	0.0042	0.0455	0.0013	0.0851	0.161	0.0319	0.0034	0.1338	0.0214	0.0035	0.003	0.0021	0.001	0.0453	0.0313	0.0271	0.0814	0.0179	0.0804	0.0017
4	rs3819391	55526702	1.02	0.110678017971113	0.99	0.0473477484867341	0.214991666976955	0.0298445901737931	0.0204	0.0207	0.0137	0.003	0.1529	0.0028	0.0043	0.0454	0.0013	0.0851	0.1609	0.0319	0.0034	0.1338	0.0214	0.0035	0.003	0.0021	0.001	0.0452	0.0313	0.0271	0.0814	0.018	0.0805	0.0017
4	rs3819385	55527627	1.02	0.110678017971113	0.99	0.0473477484867341	0.214221161091925	0.0310627448679823	0.0204	0.0207	0.0137	0.003	0.1529	0.0028	0.0043	0.0454	0.0013	0.0851	0.1608	0.0319	0.0034	0.1337	0.0214	0.0035	0.003	0.0021	0.001	0.0452	0.0313	0.0271	0.0814	0.018	0.0805	0.0017
4	rs74995222	55533724	1.02	0.110678017971113	0.99	0.0473477484867341	0.219688410664473	0.0310627448679823	0.0204	0.0206	0.0137	0.0031	0.1531	0.0028	0.0043	0.0453	0.0012	0.085	0.1605	0.0318	0.0034	0.1337	0.0214	0.0035	0.003	0.0021	0.001	0.0452	0.0313	0.0271	0.0815	0.018	0.0806	0.0017
4	rs79623265	55534150	1.02	0.110678017971113	0.99	0.0473477484867341	0.221005447382095	0.0396058611667945	0.0204	0.0206	0.0137	0.0031	0.1531	0.0029	0.0043	0.0453	0.0012	0.085	0.1604	0.0317	0.0034	0.1336	0.0214	0.0035	0.003	0.0021	0.001	0.0452	0.0313	0.0271	0.0815	0.018	0.0806	0.0016
4	rs74997287	55534952	1.02	0.110678017971113	0.99	0.0473477484867341	0.21931878746795	0.048350110809401	0.0204	0.0207	0.0137	0.0031	0.153	0.0029	0.0043	0.0454	0.0013	0.0851	0.1604	0.0317	0.0034	0.1334	0.0214	0.0035	0.003	0.0021	0.001	0.0452	0.0314	0.0272	0.0815	0.018	0.0805	0.0016
4	rs11736090	55545715	1.03	0.0957762513390589	0.98	0.0568119256469769	0.187519156057907	0.0387309430377295	0.02	0.0207	0.0138	0.0038	0.1547	0.0032	0.0045	0.0458	0.0013	0.0875	0.1591	0.0302	0.0033	0.1294	0.0216	0.0037	0.0033	0.0021	0.0011	0.0451	0.0321	0.0276	0.082	0.0183	0.0795	0.0014
4	rs2256753	55550693	1.03	0.0957762513390589	0.97	0.0677063307338505	0.187556720845848	0.0372211342439854	0.02	0.0207	0.0139	0.0039	0.1548	0.0033	0.0046	0.0459	0.0013	0.0877	0.1589	0.03	0.0033	0.1289	0.0217	0.0038	0.0034	0.0021	0.0012	0.045	0.0322	0.0277	0.0821	0.0183	0.0794	0.0014
4	rs2703488	55554331	1.03	0.0957762513390589	0.95	0.0943132253134139	0.186881215098318	0.0352158317848792	0.0199	0.0207	0.0139	0.0039	0.1549	0.0033	0.0046	0.0459	0.0013	0.0879	0.1588	0.0299	0.0033	0.1286	0.0217	0.0038	0.0034	0.0021	0.0012	0.045	0.0322	0.0277	0.0821	0.0183	0.0793	0.0014
4	rs34771962	55564975	1.03	0.0957762513390589	0.95	0.0943132253134139	0.184751340435885	0.040323211082813	0.0199	0.0208	0.0139	0.004	0.155	0.0033	0.0046	0.0459	0.0013	0.088	0.1587	0.0299	0.0033	0.1284	0.0216	0.0038	0.0035	0.0021	0.0012	0.045	0.0323	0.0277	0.0821	0.0182	0.0794	0.0014
4	rs17084663	55572414	1.03	0.0957762513390589	0.95	0.0943132253134139	0.185198569584049	0.0389488455233696	0.0199	0.0208	0.0139	0.004	0.1551	0.0033	0.0046	0.0459	0.0013	0.088	0.1586	0.0298	0.0034	0.1283	0.0216	0.0038	0.0035	0.0021	0.0012	0.045	0.0323	0.0277	0.082	0.0182	0.0794	0.0014
4	rs80179677	55573819	1.03	0.0957762513390589	0.95	0.0943132253134139	0.18508670402058	0.0397158453180618	0.0199	0.0208	0.0139	0.004	0.1551	0.0034	0.0046	0.0459	0.0013	0.088	0.1586	0.0298	0.0034	0.1283	0.0216	0.0038	0.0035	0.0021	0.0012	0.045	0.0323	0.0277	0.082	0.0182	0.0794	0.0014
4	rs79454730	55579185	1.04	0.0824519171540817	0.95	0.0943132253134139	0.182598495997782	0.0379726398326145	0.0199	0.0208	0.0139	0.0041	0.1554	0.0034	0.0046	0.0459	0.0013	0.0881	0.1582	0.0297	0.0034	0.1281	0.0216	0.0038	0.0035	0.0021	0.0012	0.0449	0.0324	0.0276	0.082	0.0182	0.0794	0.0014
4	rs2237015	55581002	1.04	0.0824519171540817	0.95	0.0943132253134139	0.17640835400428	0.0299895715503581	0.0198	0.0209	0.0139	0.0043	0.1553	0.0036	0.0047	0.046	0.0013	0.0882	0.1579	0.0297	0.0034	0.1278	0.0215	0.004	0.0037	0.0022	0.0013	0.0448	0.0324	0.0276	0.082	0.0182	0.0793	0.0014
4	rs76272262	55582037	1.04	0.0824519171540817	0.95	0.0943132253134139	0.161730610163041	0.0272449100544205	0.0196	0.0212	0.0141	0.0049	0.1549	0.0041	0.0048	0.0466	0.0014	0.0883	0.1566	0.0297	0.0036	0.1271	0.0214	0.0044	0.0042	0.0022	0.0014	0.0445	0.0323	0.0277	0.0817	0.0183	0.079	0.0013
4	rs17084687	55582397	1.04	0.0824519171540817	0.95	0.0943132253134139	0.156337605537713	0.027106308487739	0.0195	0.0213	0.0141	0.005	0.1547	0.0042	0.0048	0.0467	0.0014	0.0884	0.1561	0.0297	0.0036	0.127	0.0213	0.0045	0.0043	0.0023	0.0015	0.0444	0.0323	0.0277	0.0816	0.0182	0.0792	0.0013
4	Affx-35294769	55593464	1.05	0.0706003084525404	0.95	0.0943132253134139	0.150985844960778	0.0324036979654317	0.0193	0.0217	0.0143	0.0054	0.1544	0.0049	0.0051	0.047	0.0014	0.0888	0.1538	0.0292	0.0038	0.1274	0.0211	0.0048	0.0046	0.0022	0.0014	0.0441	0.0319	0.0276	0.082	0.018	0.0796	0.0012
4	rs115239043	55595933	1.05	0.0706003084525404	0.95	0.0943132253134139	0.153480770434559	0.0328564964502637	0.0193	0.0217	0.0143	0.0054	0.1543	0.0049	0.0052	0.0469	0.0014	0.0888	0.1538	0.0292	0.0038	0.1274	0.021	0.0049	0.0046	0.0023	0.0014	0.0441	0.0319	0.0276	0.0821	0.018	0.0796	0.0011
4	rs55789615	55599268	1.05	0.0706003084525404	0.95	0.0943132253134139	0.154485515063329	0.0336686125553273	0.0193	0.0217	0.0143	0.0054	0.1543	0.0049	0.0052	0.047	0.0014	0.0888	0.1538	0.0292	0.0038	0.1274	0.0209	0.0049	0.0046	0.0023	0.0014	0.0442	0.0319	0.0276	0.0821	0.018	0.0796	0.0011
4	rs1124007	55599656	1.05	0.0706003084525404	0.95	0.0943132253134139	0.155494132282849	0.0342836759910563	0.0193	0.0217	0.0143	0.0054	0.1543	0.0049	0.0052	0.047	0.0014	0.0888	0.1538	0.0292	0.0038	0.1274	0.0209	0.0049	0.0046	0.0023	0.0014	0.0442	0.0319	0.0276	0.0821	0.018	0.0796	0.0011
4	rs2213180	55601327	1.05	0.0706003084525404	0.95	0.0943132253134139	0.157726726240247	0.0351116939589534	0.0192	0.0217	0.0143	0.0055	0.1543	0.0049	0.0052	0.047	0.0014	0.0887	0.1537	0.0292	0.0038	0.1275	0.0209	0.0049	0.0046	0.0023	0.0014	0.0442	0.0319	0.0276	0.0822	0.018	0.0797	0.0011
4	rs12649726	55602451	1.05	0.0706003084525404	0.94	0.110289943288055	0.155393096267347	0.0350596779307638	0.0192	0.0217	0.0143	0.0055	0.1543	0.0049	0.0053	0.0469	0.0014	0.0888	0.1536	0.0292	0.0038	0.1275	0.0208	0.0049	0.0046	0.0022	0.0014	0.0442	0.0318	0.0276	0.0822	0.018	0.0798	0.0011
4	rs62304361	55619157	1.05	0.0706003084525404	0.94	0.110289943288055	0.142204201636266	0.0355290906486029	0.0193	0.0218	0.0143	0.0056	0.1551	0.005	0.0054	0.047	0.0015	0.0891	0.1526	0.0293	0.004	0.1272	0.0207	0.005	0.0047	0.0023	0.0015	0.0439	0.0316	0.0276	0.082	0.018	0.0797	0.0012
4	Affx-24662190	55624985	1.05	0.0706003084525404	0.94	0.110289943288055	0.131864740845596	0.0406562476859755	0.0193	0.0219	0.0142	0.0056	0.1552	0.0051	0.0053	0.0472	0.0015	0.0895	0.1515	0.0292	0.004	0.1272	0.0207	0.005	0.0047	0.0023	0.0016	0.0437	0.0314	0.0275	0.0823	0.018	0.0799	0.0012
4	rs112398830	55627211	1.05	0.0706003084525404	0.94	0.110289943288055	0.125962728864156	0.0411022088758644	0.0193	0.0219	0.0143	0.0056	0.1553	0.0051	0.0053	0.0472	0.0015	0.0896	0.1513	0.0291	0.004	0.1272	0.0207	0.005	0.0047	0.0023	0.0016	0.0435	0.0313	0.0275	0.0823	0.018	0.0799	0.0012
4	rs3111796	55630069	1.05	0.0706003084525404	0.93	0.128223312274834	0.106212251935315	0.0509012607836079	0.0194	0.022	0.0143	0.0056	0.1556	0.0052	0.0054	0.0477	0.0015	0.0898	0.1501	0.029	0.0041	0.1272	0.0207	0.005	0.0048	0.0023	0.0017	0.0431	0.0311	0.0277	0.0822	0.0181	0.0801	0.0012
4	rs3111797	55631185	1.06	0.0601162778244188	0.93	0.128223312274834	0.115913790692292	0.0610024421931674	0.0197	0.0223	0.0143	0.0057	0.1561	0.0054	0.0054	0.0478	0.0016	0.0897	0.1493	0.0288	0.0043	0.1271	0.0207	0.005	0.0048	0.0025	0.0018	0.0427	0.0308	0.0277	0.0822	0.018	0.0799	0.0012
4	rs78856008	55636957	1.06	0.0601162778244188	0.91	0.170469891558667	0.103558829466396	0.0750991219077738	0.0209	0.0226	0.0144	0.006	0.1585	0.0057	0.0055	0.0481	0.0014	0.0893	0.1489	0.0285	0.0044	0.1259	0.0205	0.0052	0.0051	0.0025	0.0019	0.0409	0.03	0.0272	0.0834	0.0178	0.079	0.0011
4	rs60512811	55641388	1.07	0.0508949488002241	0.9	0.195029827813683	0.0883654912940199	0.0827086536909707	0.0214	0.022	0.0145	0.0062	0.1593	0.006	0.0057	0.0482	0.0014	0.0894	0.1484	0.0286	0.0044	0.1255	0.0206	0.0054	0.0054	0.0026	0.0019	0.04	0.0297	0.0271	0.0833	0.0181	0.0786	0.0011
4	rs3109917	55641490	1.07	0.0508949488002241	0.9	0.195029827813683	0.0885562330401147	0.0820318751212561	0.0214	0.022	0.0145	0.0062	0.1593	0.006	0.0057	0.0482	0.0014	0.0893	0.1484	0.0286	0.0044	0.1255	0.0206	0.0054	0.0054	0.0026	0.0019	0.04	0.0297	0.0271	0.0833	0.0181	0.0786	0.0011
4	rs2646341	55655579	1.07	0.0508949488002241	0.9	0.195029827813683	0.0889145774730086	0.0805359924956951	0.0217	0.0218	0.0146	0.0064	0.1604	0.0062	0.0059	0.0484	0.0013	0.0893	0.148	0.0285	0.0045	0.1245	0.0208	0.0055	0.0056	0.0025	0.0018	0.0395	0.0296	0.0269	0.0831	0.0181	0.0788	9e-04
4	rs2646339	55656106	1.07	0.0508949488002241	0.9	0.195029827813683	0.0888189291923486	0.080312573535994	0.0217	0.0218	0.0146	0.0064	0.1604	0.0062	0.0059	0.0484	0.0013	0.0893	0.148	0.0285	0.0045	0.1245	0.0208	0.0055	0.0056	0.0025	0.0018	0.0395	0.0296	0.0269	0.0831	0.0181	0.0788	9e-04
4	rs112395445	55656717	1.07	0.0508949488002241	0.9	0.195029827813683	0.0920587545233605	0.0813573477662263	0.0217	0.0218	0.0146	0.0064	0.1604	0.0062	0.0059	0.0484	0.0013	0.0893	0.148	0.0285	0.0045	0.1245	0.0208	0.0055	0.0056	0.0025	0.0018	0.0394	0.0296	0.0269	0.0831	0.0182	0.0789	9e-04
4	rs75093262	55663046	1.07	0.0508949488002241	0.9	0.195029827813683	0.092794166587624	0.0887448420242595	0.0217	0.0217	0.0146	0.0065	0.1605	0.0062	0.006	0.0484	0.0013	0.0893	0.1479	0.0286	0.0045	0.1244	0.0208	0.0055	0.0056	0.0025	0.0018	0.0393	0.0295	0.0269	0.083	0.0182	0.0789	9e-04
4	rs77247306	55682981	1.07	0.0508949488002241	0.9	0.195029827813683	0.0762841124623418	0.102054029174501	0.022	0.0213	0.0146	0.0067	0.1616	0.0065	0.0063	0.0485	0.0014	0.0893	0.1472	0.0288	0.0046	0.123	0.0208	0.0058	0.0059	0.0025	0.0018	0.0391	0.029	0.0269	0.0829	0.0183	0.0788	9e-04
4	rs2412611	55683735	1.08	0.0428324673547855	0.9	0.195029827813683	0.0649719723028761	0.197595008161141	0.0229	0.0213	0.0152	0.0075	0.1646	0.0075	0.0073	0.0477	0.0016	0.0896	0.1435	0.0292	0.005	0.1191	0.0211	0.007	0.0068	0.0026	0.0018	0.0373	0.0274	0.0272	0.0826	0.0189	0.0788	0.0011
4	rs2646357	55685764	1.07	0.0508949488002241	0.9	0.195029827813683	0.104641685498284	0.54931633183384	0.0237	0.0219	0.0159	0.0089	0.167	0.0094	0.0087	0.0481	0.0016	0.0887	0.1364	0.0307	0.0054	0.1125	0.0213	0.0087	0.0083	0.0025	0.0017	0.0353	0.0251	0.0277	0.0831	0.0211	0.0794	0.0011
4	rs78788115	55686105	1.07	0.0508949488002241	0.9	0.195029827813683	0.106158774304606	0.55676509211572	0.0237	0.0219	0.0159	0.0089	0.167	0.0095	0.0087	0.0481	0.0017	0.0887	0.1363	0.0307	0.0054	0.1122	0.0213	0.0087	0.0083	0.0025	0.0017	0.0353	0.025	0.0277	0.0831	0.0212	0.0794	0.0011
4	rs73141838	55686617	1.07	0.0508949488002241	0.9	0.195029827813683	0.10701642311765	0.573578525406868	0.0238	0.0219	0.016	0.009	0.1672	0.0095	0.0088	0.0481	0.0017	0.0887	0.1362	0.0307	0.0054	0.1117	0.0214	0.0087	0.0084	0.0025	0.0017	0.0352	0.0249	0.0278	0.0832	0.0213	0.0794	0.0012
4	rs77671810	55687502	1.07	0.0508949488002241	0.91	0.170469891558667	0.117131391158065	0.584807048877221	0.0238	0.0219	0.016	0.009	0.1673	0.0096	0.0088	0.0481	0.0016	0.0888	0.136	0.0307	0.0055	0.1112	0.0214	0.0088	0.0085	0.0025	0.0017	0.035	0.0248	0.0278	0.0834	0.0214	0.0795	0.0012
4	rs1472411	55689495	1.07	0.0508949488002241	0.91	0.170469891558667	0.120570673906671	0.582955709758999	0.0238	0.0219	0.016	0.009	0.1674	0.0096	0.0088	0.0481	0.0016	0.0888	0.136	0.0308	0.0055	0.1112	0.0214	0.0088	0.0085	0.0025	0.0017	0.035	0.0248	0.0278	0.0834	0.0214	0.0795	0.0012
4	rs1497491	55701251	1.07	0.0508949488002241	0.91	0.170469891558667	0.130101181065959	0.589227469729011	0.0238	0.0218	0.0161	0.009	0.1674	0.0096	0.0088	0.0481	0.0016	0.0887	0.1359	0.0312	0.0055	0.1111	0.0213	0.0088	0.0085	0.0025	0.0017	0.0348	0.0249	0.0279	0.0836	0.0214	0.0793	0.0012
4	rs78966665	55708415	1.07	0.0508949488002241	0.91	0.170469891558667	0.125547412114533	0.598665178690233	0.0238	0.0218	0.0159	0.009	0.168	0.0097	0.0088	0.048	0.0016	0.0887	0.1357	0.0311	0.0055	0.1109	0.0213	0.0089	0.0085	0.0024	0.0017	0.0347	0.0249	0.0279	0.0836	0.0214	0.0793	0.0012
4	rs10517337	55714065	1.07	0.0508949488002241	0.91	0.170469891558667	0.133735001510359	0.641131774024528	0.0237	0.0217	0.0159	0.009	0.1688	0.01	0.0089	0.0479	0.0015	0.0891	0.1347	0.0311	0.0054	0.1106	0.0213	0.0091	0.0086	0.0023	0.0016	0.0343	0.025	0.028	0.0841	0.0212	0.0795	0.0012
4	rs74622314	55714726	1.07	0.0508949488002241	0.91	0.170469891558667	0.135590101578733	0.642005496219721	0.0237	0.0217	0.0159	0.009	0.1688	0.01	0.0089	0.0479	0.0015	0.0891	0.1347	0.0311	0.0054	0.1106	0.0213	0.0091	0.0086	0.0023	0.0016	0.0343	0.025	0.028	0.0841	0.0212	0.0795	0.0012
4	rs55841826	55719869	1.07	0.0508949488002241	0.92	0.14824156235026	0.160561009748008	0.664965052065186	0.0236	0.0217	0.0159	0.0091	0.169	0.0101	0.0089	0.0478	0.0015	0.0893	0.1345	0.0312	0.0054	0.1105	0.0213	0.0092	0.0086	0.0023	0.0016	0.0342	0.0249	0.0281	0.0843	0.021	0.0794	0.0012
4	rs57367677	55721916	1.07	0.0508949488002241	0.92	0.14824156235026	0.161007621744403	0.667903106769746	0.0237	0.0217	0.0159	0.0091	0.169	0.0101	0.0089	0.0478	0.0015	0.0893	0.1345	0.0312	0.0054	0.1105	0.0213	0.0092	0.0086	0.0023	0.0016	0.0342	0.0249	0.0281	0.0843	0.021	0.0794	0.0012
4	rs62304429	55724007	1.07	0.0508949488002241	0.93	0.128223312274834	0.160286533511115	0.670696999153414	0.0237	0.0217	0.0159	0.0091	0.169	0.0101	0.0089	0.0478	0.0015	0.0893	0.1345	0.0312	0.0054	0.1104	0.0213	0.0092	0.0086	0.0023	0.0016	0.0342	0.025	0.0281	0.0843	0.021	0.0795	0.0012
4	rs74909622	55728574	1.07	0.0508949488002241	0.93	0.128223312274834	0.158747741851115	0.671138383438495	0.0237	0.0217	0.0159	0.0091	0.169	0.0101	0.0089	0.0478	0.0015	0.0893	0.1344	0.0312	0.0054	0.1104	0.0213	0.0092	0.0086	0.0023	0.0016	0.0342	0.025	0.0281	0.0843	0.021	0.0794	0.0012
4	rs114619588	55738261	1.07	0.0508949488002241	0.95	0.0943132253134139	0.159054802370207	0.681308428336707	0.0237	0.0217	0.0159	0.0091	0.169	0.0101	0.0089	0.0478	0.0015	0.0893	0.1344	0.0313	0.0054	0.1103	0.0212	0.0092	0.0086	0.0023	0.0016	0.0342	0.0249	0.0282	0.0843	0.021	0.0794	0.0012
4	rs73234260	55740419	1.07	0.0508949488002241	0.96	0.0801626552665664	0.160561009748008	0.685149610678133	0.0237	0.0217	0.0159	0.0091	0.169	0.0102	0.0089	0.0478	0.0015	0.0893	0.1344	0.0313	0.0054	0.1103	0.0212	0.0092	0.0086	0.0023	0.0016	0.0342	0.0249	0.0282	0.0843	0.021	0.0794	0.0012
4	rs75526717	55747558	1.07	0.0508949488002241	0.96	0.0801626552665664	0.17582869338628	0.713963098523175	0.0237	0.0217	0.016	0.0092	0.1691	0.0102	0.009	0.0478	0.0015	0.0895	0.1343	0.0314	0.0054	0.1102	0.0211	0.0093	0.0087	0.0023	0.0016	0.0342	0.0249	0.0282	0.0842	0.021	0.0791	0.0012
4	rs114625704	55747584	1.07	0.0508949488002241	0.96	0.0801626552665664	0.174961274138844	0.712322258646336	0.0237	0.0217	0.016	0.0092	0.1691	0.0102	0.009	0.0478	0.0015	0.0895	0.1343	0.0314	0.0054	0.1102	0.0211	0.0093	0.0087	0.0023	0.0016	0.0342	0.0249	0.0282	0.0842	0.021	0.0791	0.0012
4	rs13353610	55752551	1.07	0.0508949488002241	0.96	0.0801626552665664	0.222947826429516	0.875921527969703	0.0238	0.0214	0.0162	0.0095	0.1695	0.0107	0.0093	0.0477	0.0016	0.09	0.1338	0.0315	0.0053	0.1095	0.021	0.0098	0.009	0.0024	0.0016	0.0336	0.0249	0.0283	0.0838	0.0208	0.0786	0.0012
4	rs10010776	55752730	1.07	0.0508949488002241	0.96	0.0801626552665664	0.222657934170939	0.907206363029585	0.0238	0.0213	0.0162	0.0095	0.1696	0.0107	0.0094	0.0474	0.0016	0.0911	0.1338	0.0315	0.0053	0.1094	0.021	0.0098	0.0091	0.0025	0.0015	0.0333	0.0245	0.0283	0.0835	0.0207	0.0786	0.0012
4	rs73234263	55753254	1.07	0.0508949488002241	0.96	0.0801626552665664	0.191943526785767	0.933655055745986	0.0239	0.0213	0.0163	0.0096	0.1699	0.0107	0.0095	0.047	0.0016	0.0933	0.1335	0.0315	0.0053	0.1093	0.021	0.0099	0.0092	0.0025	0.0015	0.0323	0.0236	0.0283	0.0831	0.0207	0.0788	0.0012
4	rs116436771	55774292	1.07	0.0508949488002241	0.96	0.0801626552665664	0.187481595586512	0.953114550707803	0.0239	0.0213	0.0164	0.0096	0.17	0.0107	0.0096	0.0467	0.0016	0.0945	0.1333	0.0315	0.0053	0.1092	0.021	0.0099	0.0092	0.0025	0.0015	0.032	0.0231	0.0283	0.0829	0.0207	0.0789	0.0012
4	rs17709359	55779995	1.07	0.0508949488002241	0.96	0.0801626552665664	0.192095831804923	0.959142400212376	0.0239	0.0213	0.0164	0.0096	0.17	0.0107	0.0096	0.0467	0.0016	0.0946	0.1333	0.0315	0.0053	0.1092	0.021	0.0099	0.0093	0.0025	0.0015	0.0319	0.023	0.0283	0.0829	0.0207	0.0789	0.0012
4	rs79456494	55780814	1.07	0.0508949488002241	0.96	0.0801626552665664	0.192438770565446	0.962635617526894	0.0239	0.0213	0.0164	0.0096	0.17	0.0107	0.0096	0.0467	0.0016	0.0946	0.1333	0.0315	0.0053	0.1092	0.021	0.0099	0.0093	0.0025	0.0015	0.0319	0.023	0.0283	0.0829	0.0208	0.0789	0.0012
4	rs7673128	55792751	1.07	0.0508949488002241	0.96	0.0801626552665664	0.209550732618169	0.987795814305642	0.0239	0.0213	0.0164	0.0096	0.17	0.0107	0.0096	0.0466	0.0016	0.095	0.1332	0.0315	0.0053	0.1092	0.021	0.0099	0.0093	0.0025	0.0015	0.0318	0.0229	0.0283	0.0828	0.0208	0.0789	0.0012
4	rs114922507	55794469	1.07	0.0508949488002241	0.96	0.0801626552665664	0.209750849058124	1.00010291003626	0.0239	0.0213	0.0164	0.0096	0.17	0.0108	0.0096	0.0465	0.0016	0.095	0.1331	0.0315	0.0053	0.1092	0.021	0.0099	0.0093	0.0025	0.0015	0.0318	0.0229	0.0283	0.0828	0.0208	0.0789	0.0012
4	rs9994556	55794885	1.07	0.0508949488002241	0.96	0.0801626552665664	0.240855951770159	1.12259736707026	0.0239	0.0213	0.0164	0.0098	0.1697	0.0111	0.0098	0.0463	0.0016	0.0948	0.1333	0.0316	0.0053	0.1088	0.0211	0.0099	0.0097	0.0025	0.0015	0.0317	0.0229	0.0283	0.0827	0.0208	0.0787	0.0012
4	rs56295948	55797070	1.07	0.0508949488002241	0.96	0.0801626552665664	0.227950145420154	1.10854956754667	0.0239	0.0213	0.0165	0.0098	0.1697	0.0111	0.0098	0.0464	0.0016	0.0949	0.1333	0.0316	0.0053	0.1088	0.0211	0.01	0.0097	0.0025	0.0015	0.0317	0.0228	0.0283	0.0826	0.0208	0.0787	0.0012
4	rs2088402	55800687	1.07	0.0508949488002241	0.96	0.0801626552665664	0.22623406374796	1.1206352642936	0.024	0.0213	0.0165	0.0098	0.1698	0.0111	0.0098	0.0464	0.0016	0.0949	0.1333	0.0315	0.0053	0.1087	0.0211	0.01	0.0098	0.0025	0.0015	0.0316	0.0227	0.0283	0.0825	0.0208	0.0786	0.0012
4	rs80328867	55804198	1.07	0.0508949488002241	0.97	0.0677063307338505	0.230685551182753	1.21566957956592	0.0241	0.0212	0.0169	0.0099	0.1698	0.0112	0.01	0.0461	0.0016	0.0959	0.1327	0.0315	0.0053	0.1077	0.021	0.0103	0.01	0.0027	0.0016	0.0313	0.0229	0.0281	0.082	0.0206	0.0788	0.0013
4	rs114726826	55804691	1.07	0.0508949488002241	0.98	0.0568119256469769	0.234417750412571	1.22712541974885	0.0241	0.0212	0.0169	0.0099	0.1698	0.0112	0.01	0.0461	0.0016	0.096	0.1326	0.0315	0.0053	0.1076	0.021	0.0103	0.01	0.0027	0.0016	0.0312	0.0229	0.0281	0.082	0.0206	0.0788	0.0013
4	rs2067951	55805555	1.07	0.0508949488002241	0.98	0.0568119256469769	0.251180244356947	1.27698193099082	0.0242	0.0212	0.017	0.01	0.1698	0.0112	0.0101	0.046	0.0016	0.0963	0.1324	0.0315	0.0052	0.1072	0.021	0.0104	0.0101	0.0027	0.0016	0.0312	0.023	0.0281	0.0818	0.0205	0.0789	0.0013
4	rs3893245	55809222	1.07	0.0508949488002241	0.98	0.0568119256469769	0.235057232942957	1.28250542252707	0.0242	0.0213	0.017	0.01	0.1698	0.0112	0.0101	0.0459	0.0017	0.0963	0.1322	0.0315	0.0053	0.1072	0.021	0.0105	0.0101	0.0028	0.0016	0.0311	0.023	0.028	0.0819	0.0205	0.0789	0.0014
4	rs7657428	55810012	1.07	0.0508949488002241	0.98	0.0568119256469769	0.264192244589239	1.31926390428716	0.0244	0.0212	0.0171	0.01	0.1693	0.0112	0.0101	0.0458	0.0017	0.0964	0.1313	0.0313	0.0059	0.1071	0.0214	0.0106	0.0101	0.0028	0.0018	0.0308	0.0229	0.028	0.0823	0.0206	0.0788	0.0015
4	rs4426846	55815650	1.07	0.0508949488002241	0.98	0.0568119256469769	0.498273963094517	1.42425585188442	0.0252	0.0212	0.0172	0.01	0.1675	0.0111	0.0103	0.0455	0.0018	0.0964	0.1299	0.031	0.007	0.1069	0.0219	0.0107	0.01	0.003	0.002	0.0305	0.0231	0.0278	0.0834	0.0206	0.0784	0.0019
4	rs62306372	55822998	1.07	0.0508949488002241	0.98	0.0568119256469769	0.439204371665467	1.34099805476904	0.0252	0.0211	0.0172	0.0098	0.1677	0.0109	0.0103	0.0456	0.0019	0.097	0.1295	0.0309	0.007	0.1066	0.022	0.0107	0.0097	0.003	0.002	0.0302	0.023	0.0278	0.0843	0.0205	0.0784	0.0019
4	rs6832059	55834448	1.06	0.0601162778244188	0.98	0.0568119256469769	0.450403309878792	1.1608177722298	0.0253	0.0212	0.0173	0.0092	0.1681	0.0105	0.0102	0.0462	0.0019	0.0984	0.1286	0.0305	0.0071	0.1056	0.0221	0.0107	0.009	0.003	0.0021	0.0298	0.0225	0.0275	0.0865	0.0205	0.0788	0.002
4	rs74843512	55840354	1.06	0.0601162778244188	0.98	0.0568119256469769	0.452683768258529	1.18389299462607	0.0253	0.0212	0.0173	0.0092	0.1683	0.0105	0.0103	0.0462	0.0019	0.0985	0.1283	0.0304	0.007	0.1057	0.0221	0.0108	0.009	0.003	0.0021	0.0295	0.0225	0.0274	0.0866	0.0205	0.0787	0.002
4	rs13104623	55842065	1.06	0.0601162778244188	0.98	0.0568119256469769	0.458711953083365	1.1690495699919	0.0253	0.0212	0.0172	0.0092	0.1684	0.0103	0.0103	0.0462	0.0019	0.0986	0.1283	0.0304	0.007	0.1057	0.0221	0.0108	0.009	0.003	0.0021	0.0295	0.0225	0.0274	0.0866	0.0205	0.0788	0.002
4	rs10023184	55869558	1.06	0.0601162778244188	0.98	0.0568119256469769	0.426159385227382	1.19231906662488	0.0253	0.0212	0.0172	0.0092	0.1684	0.0103	0.0102	0.0462	0.0019	0.0986	0.1282	0.0304	0.007	0.1057	0.022	0.0109	0.009	0.003	0.0021	0.0295	0.0225	0.0273	0.0866	0.0205	0.0787	0.002
4	rs12506379	55876687	1.06	0.0601162778244188	0.98	0.0568119256469769	0.403659497164246	1.16970856478176	0.0253	0.0212	0.0173	0.0092	0.1685	0.0103	0.0102	0.0463	0.0019	0.0987	0.1279	0.0303	0.007	0.1057	0.022	0.0109	0.009	0.0031	0.0021	0.0294	0.0224	0.0273	0.0867	0.0204	0.0787	0.0021
4	rs115521711	55879880	1.06	0.0601162778244188	0.98	0.0568119256469769	0.361952356571723	1.07763022394804	0.0254	0.0211	0.018	0.0088	0.1695	0.0102	0.0098	0.0474	0.002	0.099	0.1243	0.0302	0.0069	0.1062	0.0217	0.0105	0.0087	0.0036	0.0022	0.029	0.023	0.0268	0.0881	0.0206	0.0787	0.0023
4	rs4526031	55881985	1.04	0.0824519171540817	0.98	0.0568119256469769	0.324347237738234	0.95692074381311	0.0254	0.0211	0.0191	0.0083	0.1707	0.0101	0.0093	0.0488	0.0022	0.0994	0.1196	0.0302	0.0069	0.1069	0.0213	0.0101	0.0084	0.0041	0.0024	0.0283	0.0237	0.0261	0.0899	0.0209	0.0785	0.0026
4	rs9994048	55882894	1.03	0.0957762513390589	0.98	0.0568119256469769	0.360610918395079	0.917736102373518	0.0254	0.0211	0.0193	0.0082	0.1721	0.01	0.0092	0.0491	0.0022	0.0994	0.1182	0.0301	0.0068	0.1072	0.0212	0.01	0.0083	0.0043	0.0024	0.0278	0.0238	0.0259	0.0901	0.0209	0.0787	0.0026
4	rs6554225	55885399	1.02	0.110678017971113	0.98	0.0568119256469769	0.308817289558551	0.614329465855539	0.0255	0.0207	0.0211	0.0075	0.174	0.0094	0.0085	0.0496	0.0021	0.1	0.1172	0.0297	0.0065	0.1069	0.023	0.0093	0.0073	0.0046	0.0025	0.0266	0.0229	0.0245	0.0888	0.0202	0.0829	0.0028
4	rs79033453	55886559	1.01	0.127260826833158	0.98	0.0568119256469769	0.307829126519907	0.607419602363929	0.0256	0.0207	0.0211	0.0075	0.1741	0.0094	0.0085	0.0497	0.0021	0.1	0.1171	0.0297	0.0065	0.1069	0.023	0.0093	0.0073	0.0046	0.0025	0.0266	0.0229	0.0245	0.0889	0.0202	0.083	0.0028
4	rs34728762	55895701	1.01	0.127260826833158	0.98	0.0568119256469769	0.321916415029275	0.613320626415513	0.0257	0.0207	0.0211	0.0075	0.1742	0.0094	0.0085	0.0499	0.0021	0.1	0.1169	0.0297	0.0065	0.1069	0.0231	0.0092	0.0071	0.0046	0.0025	0.0265	0.0231	0.0244	0.0889	0.02	0.0831	0.0028
4	rs74725474	55900731	1.01	0.127260826833158	0.98	0.0568119256469769	0.334888069271557	0.593798847147557	0.0256	0.0207	0.0211	0.0074	0.1746	0.0094	0.0085	0.05	0.0021	0.1001	0.1169	0.0296	0.0065	0.107	0.0232	0.009	0.007	0.0046	0.0025	0.0265	0.0231	0.0243	0.0888	0.02	0.0831	0.0028
4	rs56404029	55906694	1.01	0.127260826833158	0.98	0.0568119256469769	0.341682548252216	0.598092177024225	0.0256	0.0207	0.0211	0.0074	0.1747	0.0094	0.0085	0.0501	0.0021	0.1001	0.1169	0.0296	0.0065	0.107	0.0232	0.009	0.007	0.0046	0.0025	0.0265	0.0232	0.0243	0.0888	0.0199	0.0831	0.0028
4	rs4495109	55916550	1.01	0.127260826833158	0.98	0.0568119256469769	0.357828913390194	0.621257737629935	0.0256	0.0206	0.021	0.0074	0.1747	0.0094	0.0085	0.0502	0.0021	0.1001	0.117	0.0296	0.0065	0.107	0.0232	0.009	0.007	0.0046	0.0025	0.0265	0.0232	0.0243	0.0888	0.0199	0.0832	0.0029
4	rs61158582	55917808	1.01	0.127260826833158	0.98	0.0568119256469769	0.359807281854677	0.626610726100276	0.0256	0.0206	0.021	0.0074	0.1747	0.0094	0.0085	0.0502	0.0021	0.1001	0.117	0.0295	0.0065	0.107	0.0232	0.009	0.007	0.0046	0.0025	0.0264	0.0232	0.0243	0.0888	0.0199	0.0832	0.0029
4	rs74408560	55922087	1.01	0.127260826833158	0.98	0.0568119256469769	0.341421916913422	0.590512313479958	0.0256	0.0206	0.0211	0.0074	0.1748	0.0094	0.0084	0.0503	0.002	0.1001	0.117	0.0295	0.0065	0.1069	0.0232	0.0089	0.007	0.0046	0.0025	0.0265	0.0232	0.0243	0.0889	0.0199	0.0832	0.0028
4	rs11737576	55923201	1.01	0.127260826833158	0.98	0.0568119256469769	0.32974919464924	0.579541575033783	0.0256	0.0206	0.0211	0.0074	0.1748	0.0094	0.0084	0.0504	0.002	0.1	0.1171	0.0295	0.0065	0.1068	0.0233	0.0088	0.007	0.0046	0.0024	0.0265	0.0233	0.0243	0.0889	0.0199	0.0832	0.0028
4	rs13119884	55929889	1.01	0.127260826833158	0.98	0.0568119256469769	0.281877401487201	0.521433653134669	0.0255	0.0206	0.0211	0.0072	0.1747	0.0093	0.0084	0.0511	0.0019	0.1002	0.1175	0.0293	0.0063	0.1063	0.0233	0.0088	0.007	0.0046	0.0023	0.0265	0.0234	0.0241	0.0887	0.0198	0.0837	0.0028
4	rs28465974	55931480	1.01	0.127260826833158	0.98	0.0568119256469769	0.328573112402416	0.558877694044763	0.0265	0.0204	0.021	0.0071	0.1759	0.0093	0.0085	0.0514	0.0019	0.0999	0.1178	0.0292	0.0062	0.1044	0.0233	0.0088	0.007	0.0047	0.0023	0.0267	0.0235	0.0232	0.0883	0.0196	0.0845	0.0027
4	rs77908878	55931643	1.01	0.127260826833158	0.97	0.0677063307338505	0.327195293058196	0.562120814806674	0.0265	0.0204	0.021	0.0071	0.1759	0.0093	0.0085	0.0514	0.0019	0.0999	0.1179	0.0292	0.0062	0.1044	0.0233	0.0088	0.007	0.0047	0.0023	0.0267	0.0235	0.0232	0.0882	0.0196	0.0846	0.0027
4	rs76242982	55932099	1.01	0.127260826833158	0.97	0.0677063307338505	0.328573112402416	0.565227213150162	0.0265	0.0204	0.0209	0.0071	0.1759	0.0094	0.0085	0.0515	0.0019	0.0999	0.1179	0.0292	0.0062	0.1044	0.0233	0.0088	0.007	0.0047	0.0023	0.0266	0.0235	0.0231	0.0882	0.0196	0.0846	0.0027
4	rs73234297	55937298	1.01	0.127260826833158	0.98	0.0568119256469769	0.342517261138495	0.631394078410525	0.0265	0.0196	0.0208	0.0071	0.1761	0.0099	0.0089	0.0514	0.002	0.0998	0.1186	0.0295	0.0061	0.1037	0.0233	0.0086	0.0076	0.0049	0.0023	0.0264	0.0237	0.0215	0.0874	0.0203	0.0853	0.0027
4	rs6830376	55940819	1.01	0.127260826833158	0.98	0.0568119256469769	0.321815338590286	0.612600266828166	0.0264	0.0194	0.0207	0.007	0.1763	0.0098	0.009	0.0513	0.002	0.0997	0.1197	0.0296	0.0061	0.1035	0.023	0.0085	0.0077	0.005	0.0023	0.0262	0.0238	0.0214	0.0869	0.0207	0.0855	0.0027
4	rs7691507	55943001	1.01	0.127260826833158	0.98	0.0568119256469769	0.316682511560504	0.606269761450591	0.0263	0.0193	0.0206	0.0069	0.1766	0.0098	0.0091	0.0513	0.0021	0.0996	0.12	0.0296	0.0061	0.1033	0.0231	0.0084	0.0077	0.005	0.0023	0.0261	0.0238	0.0213	0.0865	0.0209	0.0857	0.0026
4	rs11936206	55946671	1.01	0.127260826833158	0.98	0.0568119256469769	0.327042388688088	0.627624664572342	0.0262	0.0193	0.0207	0.0069	0.1766	0.0098	0.0091	0.0513	0.0021	0.0996	0.12	0.0296	0.0061	0.1033	0.0231	0.0084	0.0077	0.005	0.0023	0.0261	0.0238	0.0213	0.0864	0.0209	0.0857	0.0026
4	rs12642307	55952181	1.01	0.127260826833158	0.98	0.0568119256469769	0.284285234612535	0.663937434103981	0.025	0.0186	0.0203	0.0069	0.177	0.0104	0.0097	0.0516	0.0023	0.0994	0.1217	0.0295	0.006	0.1041	0.0229	0.0085	0.0081	0.0045	0.0019	0.026	0.0235	0.0207	0.084	0.0207	0.0881	0.0027
4	rs10008360	55952406	1.01	0.127260826833158	0.98	0.0568119256469769	0.292919226168549	0.670991247978863	0.0248	0.0185	0.0202	0.0069	0.1769	0.0104	0.0098	0.0517	0.0023	0.0995	0.1219	0.0295	0.006	0.1043	0.0228	0.0085	0.0081	0.0044	0.0019	0.026	0.0234	0.0206	0.0839	0.0205	0.0884	0.0027
4	rs115734907	55955023	1	0.145626599290586	0.98	0.0568119256469769	0.426976284096513	0.903754177411145	0.0245	0.0178	0.0196	0.007	0.1754	0.0108	0.0102	0.052	0.0027	0.0995	0.1231	0.0294	0.0061	0.1057	0.0222	0.0084	0.0084	0.0042	0.002	0.0265	0.0229	0.02	0.0822	0.0197	0.0903	0.0028
4	rs7671745	55956836	1	0.145626599290586	0.98	0.0568119256469769	0.374249281111578	0.955017273951555	0.0245	0.0177	0.0195	0.007	0.1752	0.0108	0.0103	0.0521	0.0028	0.0996	0.1232	0.0294	0.0062	0.1059	0.0221	0.0084	0.0084	0.0042	0.0021	0.0265	0.0228	0.02	0.0819	0.0196	0.0906	0.0029
4	rs41279529	55961890	1	0.145626599290586	0.98	0.0568119256469769	0.346024076593302	0.954541523084149	0.0245	0.0177	0.0194	0.007	0.1749	0.0108	0.0103	0.0521	0.0028	0.0994	0.1232	0.0294	0.0062	0.1065	0.0221	0.0084	0.0084	0.0042	0.0021	0.0266	0.0229	0.0199	0.0818	0.0198	0.0905	0.0029
4	rs3816584	55964565	1	0.145626599290586	0.98	0.0568119256469769	0.327756261862191	0.91396145138954	0.0245	0.0177	0.0193	0.007	0.1748	0.0108	0.0103	0.0522	0.0028	0.0993	0.1232	0.0294	0.0062	0.1067	0.0221	0.0084	0.0084	0.0043	0.0021	0.0266	0.0229	0.0199	0.0818	0.0199	0.0906	0.0029
4	rs116530298	55966759	0.99	0.165875049708709	0.98	0.0568119256469769	0.313982679107623	0.849352586622381	0.0244	0.0177	0.0193	0.007	0.1746	0.0108	0.0103	0.0521	0.0028	0.0992	0.1231	0.0295	0.0062	0.1069	0.0222	0.0085	0.0084	0.0043	0.0021	0.0267	0.0229	0.0199	0.0817	0.02	0.0907	0.0029
4	rs6828477	55966801	0.99	0.165875049708709	0.98	0.0568119256469769	0.313982679107623	0.849817249439167	0.0244	0.0177	0.0193	0.007	0.1746	0.0108	0.0103	0.0521	0.0028	0.0992	0.1231	0.0295	0.0062	0.1069	0.0222	0.0085	0.0084	0.0043	0.0021	0.0267	0.0229	0.0199	0.0817	0.02	0.0907	0.0029
4	rs12505758	55966898	0.99	0.165875049708709	0.98	0.0568119256469769	0.315481085012268	0.849197710718333	0.0243	0.0177	0.0193	0.007	0.1746	0.0108	0.0103	0.0521	0.0028	0.0992	0.1231	0.0295	0.0062	0.1069	0.0222	0.0085	0.0084	0.0043	0.0021	0.0267	0.0229	0.0199	0.0817	0.02	0.0907	0.0029
4	rs75146960	55970083	0.99	0.165875049708709	0.98	0.0568119256469769	0.329084183054148	0.872182430564662	0.0243	0.0177	0.0193	0.0071	0.1743	0.0108	0.0103	0.0521	0.0028	0.0992	0.1228	0.0296	0.0063	0.1069	0.0221	0.0085	0.0084	0.0044	0.0021	0.0267	0.0229	0.0199	0.0818	0.02	0.0907	0.0029
4	rs13109660	55970680	0.99	0.165875049708709	0.98	0.0568119256469769	0.346391526599159	0.863781478615467	0.0243	0.0177	0.0197	0.0071	0.1743	0.0109	0.0103	0.0521	0.0029	0.0991	0.1225	0.0296	0.0063	0.1069	0.0221	0.0085	0.0084	0.0044	0.0021	0.0267	0.0229	0.0199	0.0818	0.02	0.0908	0.0028
4	rs34231037	55972946	0.99	0.165875049708709	0.98	0.0568119256469769	0.353199162574082	0.878104177497773	0.0243	0.0177	0.0197	0.0071	0.1742	0.0109	0.0104	0.0521	0.0029	0.0991	0.1224	0.0296	0.0063	0.107	0.0221	0.0085	0.0084	0.0045	0.0021	0.0267	0.0229	0.0198	0.0818	0.02	0.0908	0.0028
4	rs1870377	55972974	0.99	0.165875049708709	0.98	0.0568119256469769	0.352298122707836	0.874674798525154	0.0243	0.0177	0.0197	0.0071	0.1742	0.0109	0.0104	0.0521	0.0029	0.0992	0.1224	0.0296	0.0063	0.107	0.0221	0.0085	0.0084	0.0045	0.0021	0.0267	0.0229	0.0199	0.0818	0.02	0.0908	0.0028
4	rs73234301	55974648	1	0.145626599290586	0.98	0.0568119256469769	0.370815439373582	0.924979540699004	0.0243	0.0177	0.0196	0.0071	0.1739	0.0109	0.0104	0.052	0.0029	0.0992	0.1223	0.0298	0.0063	0.1072	0.0222	0.0085	0.0084	0.0045	0.0021	0.0266	0.0229	0.0198	0.0817	0.02	0.0909	0.0028
4	rs17711073	55978160	1	0.145626599290586	0.98	0.0568119256469769	0.392834800505253	1.06368892668273	0.0243	0.0179	0.019	0.0071	0.1698	0.0108	0.0109	0.0517	0.0029	0.1004	0.122	0.0316	0.0061	0.1091	0.0224	0.0091	0.0089	0.0047	0.0022	0.0256	0.0222	0.0193	0.081	0.0198	0.0923	0.0029
4	rs11941492	55978210	1	0.145626599290586	0.98	0.0568119256469769	0.401675214062812	1.11605947120701	0.0249	0.0183	0.019	0.0071	0.1688	0.0109	0.0109	0.0517	0.0029	0.1006	0.1222	0.0316	0.0061	0.1092	0.0225	0.0091	0.0089	0.0047	0.0022	0.0256	0.022	0.0193	0.0809	0.0198	0.0921	0.0029
4	rs2305948	55979558	1.01	0.127260826833158	0.98	0.0568119256469769	0.493939302674756	1.29977159865694	0.0253	0.0185	0.0186	0.0072	0.1657	0.0111	0.0113	0.0518	0.0029	0.1009	0.1221	0.0325	0.006	0.1107	0.0224	0.0094	0.009	0.0047	0.0023	0.0248	0.0215	0.0195	0.0798	0.0198	0.0933	0.0029
4	rs41477053	55981683	1.01	0.127260826833158	0.98	0.0568119256469769	0.529383411297622	1.34673635781556	0.0254	0.0185	0.0185	0.0072	0.1646	0.0112	0.0114	0.052	0.0029	0.1009	0.1221	0.0331	0.006	0.1114	0.0225	0.0095	0.009	0.0046	0.0023	0.0243	0.0214	0.0196	0.0795	0.0198	0.0936	0.0029
4	rs11133360	55982752	1.01	0.127260826833158	0.98	0.0568119256469769	0.538819158456649	1.31791802867624	0.0254	0.0185	0.0184	0.0072	0.1648	0.0112	0.0115	0.052	0.0029	0.101	0.122	0.0331	0.006	0.1114	0.0224	0.0095	0.0089	0.0046	0.0022	0.0243	0.0214	0.0196	0.0795	0.0198	0.0936	0.0029
4	rs34945396	55982784	1.01	0.127260826833158	0.98	0.0568119256469769	0.538492473934766	1.33357813469009	0.0255	0.0186	0.0184	0.0072	0.1647	0.0111	0.0115	0.052	0.0029	0.101	0.122	0.0331	0.006	0.1114	0.0225	0.0095	0.0089	0.0046	0.0023	0.0243	0.0213	0.0196	0.0795	0.0198	0.0937	0.0029
4	rs114945394	55983260	1.01	0.127260826833158	0.98	0.0568119256469769	0.532758179384637	1.30951158976948	0.0253	0.0185	0.0183	0.0072	0.1644	0.0111	0.0115	0.0519	0.0029	0.1009	0.1218	0.033	0.0059	0.1119	0.0226	0.0095	0.0089	0.0046	0.0022	0.0242	0.0213	0.0197	0.0793	0.0199	0.0939	0.0029
4	rs35539903	55984507	1.01	0.127260826833158	0.98	0.0568119256469769	0.476044304311535	1.21898816821555	0.0248	0.0185	0.0181	0.0072	0.1634	0.0108	0.0116	0.0519	0.0029	0.1008	0.1218	0.033	0.0056	0.1136	0.0229	0.0096	0.0089	0.0046	0.0023	0.0241	0.0215	0.0198	0.0789	0.0202	0.0945	0.0029
4	rs4576072	55986238	1.01	0.127260826833158	0.98	0.0568119256469769	0.4630156503968	1.22313863924401	0.0239	0.0183	0.0173	0.0071	0.1606	0.0106	0.0118	0.0527	0.0027	0.0998	0.1211	0.0327	0.0052	0.1192	0.0236	0.0098	0.009	0.0043	0.0023	0.0239	0.022	0.02	0.0772	0.0205	0.0953	0.0029
4	rs1531290	55986562	1.01	0.127260826833158	0.98	0.0568119256469769	0.487128995424228	1.23161326353163	0.0239	0.0183	0.0173	0.0071	0.1603	0.0104	0.0119	0.0529	0.0027	0.0993	0.1216	0.0328	0.0052	0.1204	0.0235	0.0098	0.009	0.0042	0.0023	0.0237	0.0221	0.0199	0.0767	0.0203	0.0955	0.003
4	rs79366646	55989361	1.04	0.0824519171540817	0.98	0.0568119256469769	0.461740680437094	0.857724546658388	0.0233	0.0174	0.0162	0.006	0.1617	0.0092	0.0109	0.0532	0.0022	0.1008	0.1225	0.0331	0.0048	0.1273	0.0236	0.0088	0.0081	0.0035	0.0019	0.0239	0.022	0.0198	0.0743	0.0185	0.0986	0.0028
4	rs1458820	55990353	1.04	0.0824519171540817	0.98	0.0568119256469769	0.512216015734716	0.806526329965262	0.0232	0.017	0.0158	0.0057	0.1618	0.0089	0.0106	0.0533	0.002	0.1016	0.1225	0.0332	0.0046	0.1293	0.0235	0.0085	0.0078	0.0032	0.0017	0.024	0.0222	0.0197	0.0735	0.0179	0.0996	0.0028
4	rs116434448	55996846	1.04	0.0824519171540817	0.98	0.0568119256469769	0.477276680709411	0.847958914269475	0.0229	0.0169	0.0156	0.0054	0.1619	0.0085	0.0103	0.0536	0.0019	0.1022	0.1222	0.0335	0.0045	0.1313	0.0236	0.0082	0.0075	0.003	0.0017	0.0241	0.0225	0.0197	0.0728	0.0176	0.1001	0.0027
4	rs17773240	55999781	1.04	0.0824519171540817	0.98	0.0568119256469769	0.468560342052464	0.78620447318396	0.0229	0.0169	0.0156	0.0054	0.1619	0.0085	0.0103	0.0536	0.0019	0.1022	0.1222	0.0335	0.0045	0.1313	0.0236	0.0082	0.0075	0.0031	0.0017	0.0241	0.0225	0.0198	0.0729	0.0176	0.1	0.0027
4	rs17085348	56000912	1.04	0.0824519171540817	0.98	0.0568119256469769	0.465814438450009	0.793220578548319	0.0229	0.0169	0.0156	0.0054	0.1619	0.0085	0.0103	0.0536	0.0019	0.1022	0.1222	0.0335	0.0045	0.1314	0.0237	0.0082	0.0075	0.0031	0.0017	0.0241	0.0225	0.0198	0.0729	0.0176	0.1	0.0027
4	rs10517342	56002858	1.04	0.0824519171540817	0.99	0.0473477484867341	0.460952274017654	0.775857377184999	0.0229	0.0169	0.0156	0.0055	0.1619	0.0085	0.0103	0.0537	0.0019	0.1021	0.1222	0.0336	0.0045	0.1314	0.0237	0.0082	0.0074	0.0031	0.0017	0.0241	0.0224	0.0198	0.0729	0.0176	0.1	0.0027
4	rs78288632	56013926	1.04	0.0824519171540817	0.99	0.0473477484867341	0.468621451452229	0.711129449304477	0.0228	0.0168	0.0156	0.0054	0.1619	0.0085	0.0103	0.0537	0.0018	0.1019	0.1224	0.0336	0.0045	0.1316	0.0237	0.0082	0.0073	0.0031	0.0017	0.0241	0.0225	0.0198	0.0729	0.0174	0.1003	0.0027
4	rs6837695	56015840	1.04	0.0824519171540817	0.99	0.0473477484867341	0.467033868930077	0.695515445159716	0.0228	0.0168	0.0156	0.0054	0.1619	0.0085	0.0103	0.0537	0.0018	0.1018	0.1224	0.0336	0.0045	0.1317	0.0237	0.0082	0.0073	0.003	0.0017	0.0241	0.0225	0.0198	0.0729	0.0174	0.1003	0.0027
4	rs17774325	56024562	1.04	0.0824519171540817	0.99	0.0473477484867341	0.420694626760275	0.675261159996358	0.0228	0.0168	0.0156	0.0054	0.1623	0.0085	0.0101	0.0538	0.0018	0.1015	0.1224	0.0337	0.0045	0.1319	0.0237	0.0081	0.0074	0.003	0.0016	0.0241	0.0224	0.0198	0.0728	0.0174	0.1004	0.0027
4	rs1380063	56026192	1.04	0.0824519171540817	1.01	0.0321931958856115	0.386366777450986	0.68234211116041	0.0228	0.0167	0.0157	0.0054	0.1625	0.0085	0.01	0.0539	0.0018	0.1011	0.1224	0.0338	0.0045	0.1322	0.0238	0.0081	0.0074	0.003	0.0016	0.0241	0.0224	0.0198	0.0726	0.0173	0.1004	0.0027
4	rs13134246	56028335	1.05	0.0706003084525404	1.01	0.0321931958856115	0.411072627068545	0.619235101216194	0.0227	0.0164	0.0158	0.0053	0.163	0.0086	0.0099	0.0542	0.0017	0.1	0.1222	0.0339	0.0046	0.1331	0.0238	0.008	0.0075	0.0029	0.0016	0.024	0.0225	0.0198	0.0724	0.0172	0.1007	0.0028
4	rs10050046	56029060	1.05	0.0706003084525404	1.01	0.0321931958856115	0.430955118809963	0.596517098116417	0.0226	0.0163	0.0158	0.0053	0.1629	0.0087	0.0099	0.0546	0.0017	0.1003	0.1216	0.0338	0.0047	0.1345	0.0239	0.0079	0.0075	0.0027	0.0015	0.024	0.0223	0.02	0.072	0.0171	0.1003	0.0027
4	rs3986292	56029474	1.05	0.0706003084525404	1.01	0.0321931958856115	0.431717861394795	0.590797925443311	0.0225	0.0162	0.0158	0.0051	0.1635	0.0085	0.0097	0.0556	0.0016	0.101	0.1223	0.0334	0.0047	0.1344	0.024	0.0078	0.0072	0.0026	0.0015	0.024	0.0223	0.02	0.071	0.017	0.1002	0.0028
4	rs6554238	56030064	1.05	0.0706003084525404	1	0.0391838568150044	0.363942370937723	0.490099148503449	0.0224	0.016	0.0157	0.0048	0.1634	0.0081	0.0092	0.0564	0.0015	0.102	0.1228	0.0334	0.0045	0.1351	0.0242	0.0073	0.007	0.0025	0.0014	0.0241	0.0221	0.02	0.0713	0.0165	0.1	0.0027
4	rs78039596	56030107	1.05	0.0706003084525404	1	0.0391838568150044	0.360932630587781	0.468006473061763	0.0224	0.0159	0.0157	0.0048	0.1634	0.0081	0.0092	0.0565	0.0015	0.102	0.1228	0.0335	0.0045	0.1352	0.0242	0.0073	0.007	0.0025	0.0014	0.0241	0.0221	0.02	0.0714	0.0165	0.1	0.0027
4	rs10015976	56030293	1.05	0.0706003084525404	1	0.0391838568150044	0.355270732558081	0.419657116821642	0.0223	0.0158	0.0157	0.0048	0.1632	0.008	0.0091	0.0567	0.0015	0.1019	0.1229	0.0335	0.0045	0.1353	0.0242	0.0072	0.0069	0.0025	0.0014	0.024	0.0221	0.02	0.0717	0.0164	0.1002	0.0027
4	rs4289499	56034351	1.06	0.0601162778244188	1	0.0391838568150044	0.460528020215354	0.176654286745598	0.0218	0.0154	0.0152	0.0038	0.1614	0.0067	0.0079	0.0594	0.0011	0.1075	0.1192	0.0334	0.0042	0.1368	0.0245	0.0066	0.0062	0.0018	0.0011	0.0248	0.0207	0.0189	0.074	0.0164	0.1034	0.0024
4	rs10009970	56035154	1.06	0.0601162778244188	1.01	0.0321931958856115	0.46186203216195	0.174156024337208	0.0218	0.0154	0.0152	0.0038	0.1614	0.0067	0.0079	0.0594	0.0011	0.1076	0.1192	0.0334	0.0042	0.1368	0.0245	0.0065	0.0062	0.0018	0.0011	0.0248	0.0207	0.0189	0.074	0.0164	0.1034	0.0024
4	rs17081850	56043106	1.06	0.0601162778244188	1.01	0.0321931958856115	0.477400003394398	0.176453972397721	0.0217	0.0154	0.0152	0.0037	0.1613	0.0065	0.0078	0.0597	0.0011	0.1079	0.1194	0.0334	0.0041	0.1371	0.0245	0.0062	0.0061	0.0018	0.0011	0.0249	0.0206	0.0187	0.0744	0.0164	0.1038	0.0024
4	rs13136286	56046192	1.06	0.0601162778244188	1.01	0.0321931958856115	0.474567494677139	0.178259627940025	0.0217	0.0154	0.0152	0.0037	0.1613	0.0065	0.0077	0.0597	0.0011	0.1078	0.1194	0.0333	0.0041	0.1371	0.0245	0.0062	0.006	0.0018	0.0011	0.0249	0.0206	0.0187	0.0744	0.0164	0.1038	0.0024
4	rs111457922	56051848	1.06	0.0601162778244188	1.01	0.0321931958856115	0.467705218092129	0.158175275208145	0.0217	0.0154	0.0152	0.0036	0.1613	0.0065	0.0077	0.0598	0.0011	0.1078	0.1194	0.0333	0.0041	0.1371	0.0245	0.0062	0.006	0.0018	0.0011	0.0249	0.0206	0.0187	0.0745	0.0164	0.1038	0.0024
4	rs116746197	56055297	1.06	0.0601162778244188	1.01	0.0321931958856115	0.462711930383369	0.140433289847481	0.0217	0.0154	0.0152	0.0036	0.1613	0.0064	0.0077	0.0598	0.0011	0.1079	0.1194	0.0333	0.0041	0.1371	0.0245	0.0062	0.006	0.0018	0.0011	0.0249	0.0206	0.0186	0.0745	0.0164	0.1039	0.0024
4	rs66764663	56071800	1.06	0.0601162778244188	1.01	0.0321931958856115	0.45732201226692	0.125327822775467	0.0216	0.0154	0.0151	0.0036	0.1613	0.0064	0.0077	0.0598	0.0011	0.1079	0.1194	0.0333	0.0041	0.1371	0.0245	0.0062	0.006	0.0017	0.0011	0.0249	0.0206	0.0186	0.0746	0.0164	0.1039	0.0024
4	rs77090799	56079014	1.06	0.0601162778244188	1.01	0.0321931958856115	0.462590469628205	0.134478707728928	0.0216	0.0154	0.0152	0.0036	0.1613	0.0064	0.0077	0.0598	0.0011	0.1079	0.1194	0.0333	0.0041	0.1371	0.0245	0.0062	0.006	0.0017	0.0011	0.025	0.0206	0.0186	0.0746	0.0164	0.1039	0.0024
4	rs10014689	56082270	1.06	0.0601162778244188	1.01	0.0321931958856115	0.462833406710549	0.130681780387496	0.0216	0.0154	0.0152	0.0036	0.1613	0.0064	0.0077	0.0598	0.0011	0.1079	0.1194	0.0333	0.0041	0.1371	0.0245	0.0062	0.006	0.0017	0.0011	0.025	0.0205	0.0186	0.0746	0.0164	0.1039	0.0024
4	rs9999657	56087384	1.06	0.0601162778244188	1.01	0.0321931958856115	0.459801172287185	0.13212349450214	0.0216	0.0154	0.0152	0.0036	0.1613	0.0064	0.0077	0.0599	0.0011	0.1079	0.1194	0.0333	0.0041	0.1371	0.0245	0.0062	0.006	0.0017	0.0011	0.025	0.0205	0.0186	0.0746	0.0164	0.1038	0.0024
4	rs79379815	56108941	1.06	0.0601162778244188	1.01	0.0321931958856115	0.402525019792148	0.0723679956772017	0.021	0.0153	0.016	0.0033	0.1608	0.0062	0.0072	0.0608	0.0011	0.1082	0.1201	0.0334	0.004	0.1373	0.0245	0.0059	0.0058	0.0015	0.0011	0.0252	0.0203	0.0183	0.0755	0.0164	0.1033	0.0024
4	rs73236125	56114687	1.06	0.0601162778244188	1.01	0.0321931958856115	0.403205513841808	0.0702414383832952	0.021	0.0153	0.016	0.0033	0.1608	0.0062	0.0072	0.0608	0.0011	0.1082	0.1201	0.0334	0.004	0.1373	0.0245	0.0059	0.0058	0.0015	0.0011	0.0252	0.0203	0.0183	0.0756	0.0164	0.1033	0.0024
4	rs116266257	56119455	1.06	0.0601162778244188	1.01	0.0321931958856115	0.402071677796157	0.0671011813753681	0.021	0.0153	0.016	0.0033	0.1608	0.0062	0.0072	0.0608	0.0011	0.1082	0.1201	0.0334	0.004	0.1373	0.0245	0.0059	0.0058	0.0015	0.0011	0.0252	0.0203	0.0183	0.0756	0.0164	0.1033	0.0024
4	rs74829312	56124960	1.06	0.0601162778244188	1.01	0.0321931958856115	0.395077727378788	0.056301984089823	0.0209	0.0153	0.0161	0.0033	0.1607	0.0062	0.0072	0.0609	0.0011	0.1082	0.1201	0.0334	0.004	0.1374	0.0246	0.0059	0.0058	0.0015	0.0011	0.0252	0.0203	0.0183	0.0756	0.0164	0.1033	0.0024
4	rs4241994	56125042	1.06	0.0601162778244188	1.01	0.0321931958856115	0.395302374219448	0.0559815651319115	0.0209	0.0153	0.0161	0.0033	0.1607	0.0062	0.0072	0.0609	0.0011	0.1083	0.1201	0.0334	0.004	0.1374	0.0246	0.0059	0.0058	0.0015	0.0011	0.0252	0.0203	0.0183	0.0756	0.0164	0.1033	0.0024
4	rs11932784	56144669	1.06	0.0601162778244188	1.01	0.0321931958856115	0.376163940133853	0.0463861150393925	0.0206	0.0153	0.0163	0.003	0.1606	0.0059	0.0069	0.061	0.0011	0.1084	0.1203	0.0334	0.004	0.1377	0.0248	0.0057	0.0054	0.0015	0.0011	0.0253	0.0203	0.0187	0.076	0.0163	0.1031	0.0024
4	rs4077725	56157142	1.06	0.0601162778244188	1.01	0.0321931958856115	0.37233959889237	0.041214040100107	0.0206	0.0153	0.0163	0.003	0.1606	0.0059	0.0069	0.061	0.001	0.1084	0.1204	0.0334	0.004	0.1378	0.0248	0.0057	0.0053	0.0014	0.0011	0.0254	0.0203	0.0188	0.0761	0.0163	0.1031	0.0024
4	rs79928599	56161239	1.06	0.0601162778244188	1.01	0.0321931958856115	0.375890112881476	0.0352158317848792	0.0206	0.0153	0.0163	0.003	0.1606	0.0058	0.0069	0.061	0.0011	0.1084	0.1204	0.0334	0.004	0.138	0.0247	0.0057	0.0053	0.0014	0.001	0.0253	0.0203	0.0187	0.0761	0.0163	0.103	0.0024
4	rs7681432	56162059	1.06	0.0601162778244188	1.01	0.0321931958856115	0.376437868863468	0.0270140923458692	0.0206	0.0153	0.0163	0.003	0.1606	0.0058	0.0069	0.0611	0.0011	0.1084	0.1204	0.0335	0.004	0.1381	0.0247	0.0057	0.0053	0.0014	0.0011	0.0253	0.0203	0.0188	0.0761	0.0163	0.1029	0.0024
4	rs74284046	56162367	1.06	0.0601162778244188	1.01	0.0321931958856115	0.37632828519518	0.0269680397768315	0.0206	0.0153	0.0163	0.003	0.1606	0.0058	0.0069	0.0611	0.0011	0.1084	0.1204	0.0335	0.004	0.1381	0.0247	0.0057	0.0053	0.0014	0.0011	0.0253	0.0203	0.0187	0.0761	0.0163	0.1029	0.0024
4	rs116603788	56162609	1.06	0.0601162778244188	1.01	0.0321931958856115	0.37632828519518	0.027106308487739	0.0206	0.0153	0.0163	0.003	0.1606	0.0058	0.0069	0.061	0.0011	0.1084	0.1204	0.0335	0.004	0.1381	0.0247	0.0057	0.0053	0.0014	0.0011	0.0253	0.0203	0.0187	0.0761	0.0163	0.1029	0.0024
4	rs7661356	56174032	1.06	0.0601162778244188	1.01	0.0321931958856115	0.370108878176067	0.0299412080654744	0.0205	0.0154	0.0163	0.0029	0.1605	0.0058	0.0068	0.0615	0.001	0.1086	0.1203	0.0337	0.0039	0.1379	0.0245	0.0057	0.0053	0.0013	0.0011	0.0253	0.0203	0.0188	0.0763	0.0164	0.103	0.0024
4	rs112387677	56180932	1.06	0.0601162778244188	1.02	0.0262527243843747	0.380889641150425	0.0188237317520134	0.0203	0.0152	0.0163	0.0028	0.1604	0.0057	0.0068	0.0618	0.001	0.1086	0.12	0.0339	0.0039	0.1377	0.0242	0.0056	0.0053	0.0013	0.0011	0.0256	0.0203	0.0189	0.0769	0.0163	0.1032	0.0024
4	rs113348654	56183854	1.06	0.0601162778244188	1.02	0.0262527243843747	0.382489948432631	0.0172681254875055	0.0203	0.0152	0.0162	0.0028	0.1604	0.0057	0.0067	0.0618	0.001	0.1086	0.12	0.034	0.0039	0.1376	0.0241	0.0056	0.0053	0.0013	0.0011	0.0256	0.0203	0.0189	0.0769	0.0163	0.1032	0.0024
4	rs1399954	56186503	1.06	0.0601162778244188	1.02	0.0262527243843747	0.384204385499755	0.0164968815994975	0.0203	0.0151	0.0162	0.0028	0.1604	0.0057	0.0067	0.0619	0.001	0.1086	0.12	0.034	0.0039	0.1376	0.0241	0.0056	0.0053	0.0013	0.0011	0.0256	0.0203	0.0189	0.077	0.0163	0.1032	0.0024
4	rs7690827	56213381	1.06	0.0601162778244188	1.02	0.0262527243843747	0.460709819892546	0.0115591389873866	0.0201	0.0146	0.0161	0.0026	0.1601	0.0055	0.0066	0.0622	0.0011	0.1091	0.1195	0.0347	0.0039	0.1388	0.0234	0.0055	0.0051	0.0013	0.0012	0.0256	0.0201	0.019	0.0777	0.0161	0.103	0.0026
4	rs7668085	56214871	1.06	0.0601162778244188	1.02	0.0262527243843747	0.468132684949457	0.0110484281145663	0.0201	0.0145	0.0162	0.0026	0.1601	0.0055	0.0066	0.0622	0.0011	0.1091	0.1195	0.0347	0.004	0.1388	0.0234	0.0055	0.0051	0.0013	0.0012	0.0256	0.0201	0.019	0.0777	0.0161	0.103	0.0026
4	rs4864982	56224347	1.06	0.0601162778244188	1.02	0.0262527243843747	0.489872619101996	0.0100906146204947	0.0201	0.0146	0.0161	0.0026	0.1598	0.0054	0.0065	0.0621	0.0012	0.1091	0.1191	0.0347	0.0041	0.1399	0.0236	0.0055	0.0051	0.0014	0.0012	0.0256	0.0202	0.0191	0.0776	0.0161	0.1025	0.0026
4	rs576732	56237137	1.06	0.0601162778244188	1.02	0.0262527243843747	0.511833333639893	0.0132589918451705	0.02	0.0154	0.0159	0.0026	0.1592	0.0054	0.0065	0.0618	0.0012	0.109	0.1193	0.0349	0.0041	0.1416	0.0235	0.0055	0.0052	0.0014	0.0012	0.0255	0.0201	0.0191	0.0773	0.0161	0.1013	0.0026
4	rs73236134	56238321	1.06	0.0601162778244188	1.02	0.0262527243843747	0.517331499194582	0.0130643109999383	0.02	0.0155	0.016	0.0026	0.1592	0.0054	0.0065	0.0618	0.0012	0.109	0.1193	0.0349	0.0041	0.1417	0.0235	0.0055	0.0052	0.0014	0.0012	0.0254	0.0201	0.0191	0.0773	0.0161	0.1012	0.0026
4	rs9993675	56243522	1.06	0.0601162778244188	1.02	0.0262527243843747	0.526600428400965	0.014321691290433	0.02	0.0155	0.0159	0.0026	0.1592	0.0054	0.0065	0.0619	0.0012	0.1089	0.1193	0.0348	0.0041	0.1417	0.0236	0.0055	0.0052	0.0014	0.0012	0.0254	0.0201	0.0191	0.0773	0.016	0.1012	0.0026
4	rs34086273	56256269	1.06	0.0601162778244188	1.02	0.0262527243843747	0.543336966715515	0.014389471215518	0.02	0.0155	0.0158	0.0025	0.1592	0.0054	0.0065	0.062	0.0012	0.1089	0.1193	0.0349	0.0041	0.1418	0.0236	0.0054	0.0052	0.0014	0.0012	0.0254	0.0201	0.019	0.0774	0.0159	0.1013	0.0026
4	rs113058073	56257632	1.06	0.0601162778244188	1.02	0.0262527243843747	0.54543822760129	0.0139517604891262	0.02	0.0155	0.0158	0.0025	0.1592	0.0054	0.0065	0.0621	0.0012	0.1089	0.1193	0.0349	0.0041	0.1419	0.0236	0.0054	0.0052	0.0014	0.0012	0.0254	0.02	0.019	0.0774	0.0158	0.1013	0.0026
4	rs75975246	56260659	1.06	0.0601162778244188	1.02	0.0262527243843747	0.545964140669021	0.0145596199269337	0.02	0.0155	0.0158	0.0025	0.1592	0.0054	0.0065	0.0621	0.0012	0.1089	0.1194	0.0349	0.0041	0.1419	0.0235	0.0054	0.0052	0.0014	0.0012	0.0254	0.02	0.019	0.0774	0.0158	0.1013	0.0026
4	rs534654	56290220	1.06	0.0601162778244188	1.02	0.0262527243843747	0.556997052064358	0.0122687507879391	0.0201	0.0155	0.0158	0.0025	0.1591	0.0053	0.0064	0.0625	0.0012	0.1091	0.1194	0.0348	0.0041	0.142	0.0235	0.0054	0.0052	0.0014	0.0012	0.0253	0.0199	0.019	0.0774	0.0156	0.1013	0.0026
4	rs114075232	56296584	1.06	0.0601162778244188	1.02	0.0262527243843747	0.579035035609902	0.0114681610084472	0.0201	0.0155	0.0156	0.0025	0.1592	0.0052	0.0064	0.0628	0.0012	0.1093	0.1192	0.0348	0.0041	0.1421	0.0236	0.0053	0.0052	0.0013	0.0012	0.0253	0.0198	0.0189	0.0774	0.0155	0.1014	0.0026
4	rs6832769	56298194	1.06	0.0601162778244188	1.02	0.0262527243843747	0.580725964238077	0.0115895461015535	0.0201	0.0155	0.0156	0.0025	0.1592	0.0052	0.0064	0.0628	0.0012	0.1093	0.1191	0.0348	0.0041	0.1421	0.0236	0.0053	0.0052	0.0013	0.0012	0.0253	0.0198	0.0189	0.0774	0.0155	0.1014	0.0026
4	rs1801260	56301369	1.06	0.0601162778244188	1.02	0.0262527243843747	0.580996725738927	0.0116504819749191	0.0201	0.0155	0.0156	0.0025	0.1592	0.0052	0.0064	0.0628	0.0012	0.1093	0.1192	0.0348	0.0041	0.1421	0.0236	0.0053	0.0052	0.0013	0.0012	0.0253	0.0198	0.0189	0.0774	0.0155	0.1014	0.0026
4	rs12499699	56317043	1.06	0.0601162778244188	1.02	0.0262527243843747	0.578899860472371	0.0114077118862803	0.0201	0.0155	0.0156	0.0025	0.1592	0.0052	0.0064	0.0629	0.0012	0.1092	0.1192	0.0348	0.0042	0.1422	0.0236	0.0053	0.0052	0.0013	0.0012	0.0253	0.0198	0.0189	0.0774	0.0155	0.1014	0.0026
4	rs17778434	56321091	1.05	0.0706003084525404	1.03	0.0212444876357053	0.575862306508914	0.0103761737012099	0.0201	0.0155	0.0156	0.0025	0.1592	0.0051	0.0064	0.0631	0.0012	0.1089	0.1195	0.0348	0.0042	0.1421	0.0236	0.0053	0.0052	0.0013	0.0012	0.0254	0.0198	0.0189	0.0774	0.0155	0.1014	0.0026
4	rs57826934	56323379	1.05	0.0706003084525404	1.03	0.0212444876357053	0.573033977641486	0.0104049540046055	0.0201	0.0156	0.0156	0.0025	0.1592	0.0051	0.0064	0.0631	0.0012	0.1089	0.1195	0.0348	0.0042	0.1422	0.0236	0.0053	0.0052	0.0013	0.0012	0.0254	0.0198	0.0189	0.0774	0.0155	0.1014	0.0026
4	rs11932595	56323597	1.05	0.0706003084525404	1.04	0.0170565984053636	0.573033977641486	0.0104337750864536	0.0201	0.0156	0.0156	0.0025	0.1592	0.0051	0.0064	0.0631	0.0012	0.1089	0.1195	0.0348	0.0042	0.1422	0.0236	0.0053	0.0052	0.0013	0.0012	0.0254	0.0198	0.0189	0.0774	0.0155	0.1014	0.0026
4	rs34897046	56325365	1.05	0.0706003084525404	1.04	0.0170565984053636	0.569943741502414	0.00983710265062258	0.0201	0.0156	0.0156	0.0025	0.1592	0.0051	0.0064	0.0631	0.0012	0.1089	0.1195	0.0348	0.0042	0.1421	0.0236	0.0053	0.0052	0.0014	0.0012	0.0253	0.0198	0.0189	0.0774	0.0156	0.1013	0.0026
4	rs116157650	56347404	1.05	0.0706003084525404	1.04	0.0170565984053636	0.567530741675809	0.0094493333285935	0.0201	0.0156	0.0156	0.0025	0.1592	0.0051	0.0064	0.0631	0.0012	0.1089	0.1195	0.0348	0.0042	0.1421	0.0236	0.0053	0.0052	0.0014	0.0012	0.0253	0.0198	0.0189	0.0774	0.0156	0.1012	0.0026
4	rs113185250	56359541	1.05	0.0706003084525404	1.04	0.0170565984053636	0.567932575967358	0.00923135296761053	0.0201	0.0156	0.0156	0.0025	0.1592	0.0051	0.0064	0.0631	0.0012	0.1089	0.1195	0.0348	0.0042	0.1421	0.0237	0.0053	0.0052	0.0014	0.0013	0.0253	0.0198	0.0189	0.0774	0.0156	0.1012	0.0026
4	rs62303728	56361929	1.05	0.0706003084525404	1.04	0.0170565984053636	0.567999561278045	0.0092042897712291	0.0201	0.0156	0.0156	0.0025	0.1592	0.0051	0.0064	0.0631	0.0012	0.1089	0.1195	0.0348	0.0042	0.1421	0.0237	0.0053	0.0052	0.0014	0.0013	0.0253	0.0198	0.0189	0.0774	0.0156	0.1012	0.0026
4	rs12648271	56368122	1.05	0.0706003084525404	1.04	0.0170565984053636	0.568334543233048	0.00925845714018799	0.0201	0.0156	0.0156	0.0025	0.1592	0.0051	0.0064	0.0631	0.0012	0.1089	0.1195	0.0348	0.0042	0.1421	0.0237	0.0053	0.0052	0.0014	0.0013	0.0253	0.0198	0.0189	0.0774	0.0157	0.1012	0.0026
4	rs1402963	56376313	1.05	0.0706003084525404	1.04	0.0170565984053636	0.567932575967358	0.00915028632356226	0.0201	0.0156	0.0156	0.0025	0.1592	0.0051	0.0064	0.0631	0.0012	0.1089	0.1195	0.0348	0.0042	0.1421	0.0237	0.0053	0.0052	0.0014	0.0013	0.0253	0.0198	0.0189	0.0774	0.0157	0.1012	0.0026
4	rs114621641	56382541	1.05	0.0706003084525404	1.04	0.0170565984053636	0.568535576722841	0.00909644682992234	0.0201	0.0156	0.0156	0.0025	0.1592	0.0051	0.0064	0.0631	0.0012	0.1089	0.1195	0.0348	0.0042	0.1421	0.0237	0.0053	0.0052	0.0014	0.0012	0.0253	0.0198	0.0188	0.0775	0.0156	0.1012	0.0026
4	rs1979605	56418873	1.05	0.0706003084525404	1.04	0.0170565984053636	0.533603460404602	0.00838567625813978	0.0201	0.0156	0.0156	0.0025	0.1591	0.005	0.0063	0.0631	0.0012	0.1086	0.1201	0.0347	0.0042	0.1419	0.0236	0.0053	0.0052	0.0014	0.0012	0.0254	0.0198	0.0188	0.0775	0.0156	0.1011	0.0026
4	rs12505286	56457453	1.05	0.0706003084525404	1.04	0.0170565984053636	0.498211011791971	0.00777902674411137	0.0201	0.0156	0.0156	0.0025	0.1591	0.005	0.0063	0.0633	0.0012	0.1082	0.1212	0.0346	0.0042	0.1416	0.0236	0.0052	0.0052	0.0014	0.0013	0.0254	0.0199	0.0187	0.0774	0.0155	0.1012	0.0026
4	rs1873091	56471433	1.05	0.0706003084525404	1.04	0.0170565984053636	0.469049325929476	0.008104687854198	0.0201	0.0157	0.0155	0.0024	0.1591	0.0049	0.0062	0.0634	0.0012	0.1078	0.1223	0.0345	0.0042	0.1413	0.0235	0.0052	0.0051	0.0014	0.0013	0.0254	0.0199	0.0185	0.0774	0.0154	0.1013	0.0026
4	rs17725110	56472022	1.05	0.0706003084525404	1.04	0.0170565984053636	0.471681868060254	0.00843729940266157	0.0202	0.0157	0.0155	0.0024	0.1592	0.0049	0.0062	0.0634	0.0012	0.1078	0.1223	0.0345	0.0042	0.1413	0.0234	0.0052	0.0051	0.0014	0.0013	0.0254	0.0199	0.0184	0.0774	0.0154	0.1014	0.0026
4	rs11933778	56498973	1.06	0.0601162778244188	1.04	0.0170565984053636	0.473829925718099	0.011197418758282	0.0202	0.0158	0.0155	0.0024	0.1598	0.0047	0.0062	0.0636	0.0011	0.1079	0.1227	0.0342	0.0042	0.1414	0.0232	0.0051	0.005	0.0014	0.0013	0.0253	0.0199	0.0181	0.0774	0.0153	0.1015	0.0025
4	rs79121218	56499820	1.06	0.0601162778244188	1.04	0.0170565984053636	0.472540521673534	0.0122061956639571	0.0202	0.0158	0.0155	0.0024	0.1599	0.0047	0.0062	0.0636	0.0011	0.1079	0.1227	0.0342	0.0042	0.1414	0.0232	0.0051	0.005	0.0014	0.0013	0.0253	0.0199	0.018	0.0774	0.0153	0.1015	0.0025
4	rs188916399	56502616	1.06	0.0601162778244188	1.04	0.0170565984053636	0.47346135029247	0.0134223313752947	0.0202	0.0158	0.0155	0.0024	0.16	0.0047	0.0062	0.0636	0.0011	0.1079	0.1227	0.0341	0.0042	0.1415	0.0232	0.005	0.005	0.0014	0.0013	0.0253	0.0198	0.018	0.0774	0.0153	0.1015	0.0025
4	rs62308715	56505460	1.06	0.0601162778244188	1.04	0.0170565984053636	0.472663248468327	0.0130643109999383	0.0202	0.0158	0.0154	0.0024	0.1601	0.0047	0.0062	0.0636	0.0011	0.1079	0.1227	0.0341	0.0042	0.1415	0.0232	0.005	0.005	0.0014	0.0013	0.0253	0.0198	0.018	0.0773	0.0153	0.1014	0.0025
4	rs10022787	56521889	1.06	0.0601162778244188	1.05	0.0135840880299916	0.462044088958749	0.0159923811496236	0.0202	0.0159	0.0154	0.0023	0.1602	0.0046	0.0061	0.0636	0.0011	0.1081	0.1227	0.034	0.0042	0.1416	0.0231	0.005	0.0049	0.0014	0.0013	0.0253	0.0198	0.018	0.0774	0.0154	0.1014	0.0024
4	rs77276586	56523353	1.06	0.0601162778244188	1.05	0.0135840880299916	0.458953892599326	0.0164243360744182	0.0202	0.0159	0.0154	0.0023	0.1603	0.0046	0.0061	0.0636	0.0011	0.1081	0.1227	0.0339	0.0042	0.1417	0.023	0.0049	0.0049	0.0014	0.0013	0.0253	0.0198	0.018	0.0774	0.0154	0.1014	0.0024
4	rs1077103	56524799	1.06	0.0601162778244188	1.05	0.0135840880299916	0.451182830543081	0.0170829219298048	0.0201	0.0159	0.0154	0.0023	0.1604	0.0046	0.0061	0.0636	0.0011	0.1082	0.1227	0.0339	0.0042	0.1417	0.023	0.0049	0.0049	0.0013	0.0013	0.0253	0.0198	0.0181	0.0774	0.0154	0.1014	0.0024
4	rs2726727	56535070	1.06	0.0601162778244188	1.05	0.0135840880299916	0.423946005127537	0.0221305083167175	0.0197	0.016	0.0152	0.0023	0.1615	0.0046	0.006	0.0635	0.0011	0.1082	0.1227	0.0336	0.0042	0.1411	0.0229	0.0048	0.0046	0.0014	0.0013	0.025	0.0197	0.0182	0.078	0.0155	0.1017	0.0024
4	rs2634471	56536176	1.06	0.0601162778244188	1.05	0.0135840880299916	0.423190111152059	0.0278961102155838	0.0197	0.016	0.0153	0.0023	0.1615	0.0045	0.006	0.0635	0.0011	0.1082	0.1228	0.0337	0.0042	0.1411	0.0229	0.0048	0.0046	0.0014	0.0013	0.025	0.0197	0.0182	0.0781	0.0155	0.1017	0.0024
4	rs2634466	56539449	1.06	0.0601162778244188	1.05	0.0135840880299916	0.406616636827107	0.0198044110998332	0.0195	0.0159	0.0156	0.0023	0.1615	0.0045	0.0059	0.0636	0.0011	0.108	0.123	0.0339	0.0042	0.1407	0.0227	0.0048	0.0045	0.0014	0.0013	0.0249	0.0197	0.0182	0.0781	0.0154	0.1019	0.0024
4	rs73236190	56540808	1.06	0.0601162778244188	1.05	0.0135840880299916	0.420347003616331	0.0204850892916082	0.0195	0.0159	0.0156	0.0023	0.1614	0.0045	0.0059	0.0637	0.0011	0.108	0.123	0.0338	0.0042	0.1406	0.0227	0.0048	0.0045	0.0014	0.0013	0.0249	0.0196	0.0182	0.0782	0.0154	0.1021	0.0024
4	rs73236193	56551846	1.07	0.0508949488002241	1.05	0.0135840880299916	0.426451045660663	0.157597423766489	0.0176	0.0173	0.0155	0.0017	0.1618	0.0035	0.0045	0.0676	0.0016	0.1076	0.1253	0.029	0.0046	0.1335	0.0207	0.0041	0.0028	0.0019	0.0016	0.0238	0.0176	0.0177	0.0832	0.0153	0.1132	0.0024
4	rs6856478	56551916	1.07	0.0508949488002241	1.05	0.0135840880299916	0.421564310477736	0.154146153780575	0.0176	0.0173	0.0155	0.0017	0.1618	0.0035	0.0045	0.0676	0.0016	0.1076	0.1253	0.029	0.0046	0.1335	0.0207	0.0041	0.0028	0.0019	0.0016	0.0238	0.0176	0.0177	0.0832	0.0153	0.1132	0.0024
4	rs12499711	56552954	1.07	0.0508949488002241	1.05	0.0135840880299916	0.41376937825582	0.145077461714473	0.0176	0.0173	0.0156	0.0017	0.1618	0.0035	0.0045	0.0677	0.0016	0.1076	0.1253	0.0289	0.0046	0.1335	0.0207	0.0041	0.0028	0.0019	0.0016	0.0237	0.0176	0.0177	0.0832	0.0153	0.1133	0.0024
4	rs111779125	56553811	1.07	0.0508949488002241	1.05	0.0135840880299916	0.416359628058576	0.141913448067169	0.0176	0.0173	0.0156	0.0017	0.1618	0.0035	0.0045	0.0677	0.0016	0.1076	0.1253	0.0289	0.0046	0.1335	0.0207	0.0041	0.0028	0.0019	0.0016	0.0237	0.0176	0.0177	0.0833	0.0153	0.1132	0.0024
4	rs111450755	56564456	1.07	0.0508949488002241	1.05	0.0135840880299916	0.405591786443667	0.134206170372496	0.0177	0.0174	0.0156	0.0018	0.1617	0.0035	0.0045	0.0678	0.0016	0.1073	0.1255	0.0287	0.0046	0.1335	0.0207	0.0041	0.0028	0.0019	0.0016	0.0237	0.0175	0.0178	0.0834	0.0153	0.1134	0.0024
4	rs4631105	56571278	1.07	0.0508949488002241	1.05	0.0135840880299916	0.400373931356297	0.1286195965827	0.0177	0.0174	0.0157	0.0018	0.1616	0.0035	0.0045	0.0679	0.0016	0.107	0.1256	0.0288	0.0046	0.1334	0.0207	0.0041	0.0028	0.0019	0.0016	0.0237	0.0175	0.0178	0.0834	0.0154	0.1135	0.0024
4	rs12502403	56580147	1.07	0.0508949488002241	1.06	0.0107295960273598	0.395246206474882	0.116592212938476	0.0177	0.0174	0.0157	0.0018	0.1612	0.0035	0.0045	0.0679	0.0016	0.107	0.1257	0.0288	0.0046	0.1333	0.0207	0.0041	0.0028	0.0019	0.0016	0.0237	0.0174	0.0178	0.0835	0.0154	0.1135	0.0024
4	rs115599019	56581820	1.07	0.0508949488002241	1.06	0.0107295960273598	0.394348069744028	0.117800852466429	0.0177	0.0174	0.0157	0.0018	0.1612	0.0035	0.0045	0.068	0.0017	0.107	0.1257	0.0288	0.0046	0.1334	0.0207	0.0041	0.0028	0.0019	0.0016	0.0237	0.0174	0.0178	0.0836	0.0154	0.1135	0.0024
4	rs80324763	56584639	1.07	0.0508949488002241	1.06	0.0107295960273598	0.359111541168229	0.102381705502279	0.0176	0.0174	0.0157	0.0018	0.1608	0.0034	0.0044	0.0683	0.0018	0.1071	0.1258	0.0288	0.0046	0.1334	0.0207	0.0041	0.0028	0.002	0.0016	0.0238	0.0174	0.0178	0.0838	0.0154	0.1133	0.0023
4	rs114087211	56588805	1.07	0.0508949488002241	1.06	0.0107295960273598	0.34450393215242	0.100340444929132	0.0175	0.0174	0.0157	0.0018	0.1607	0.0034	0.0043	0.0685	0.0018	0.1071	0.1259	0.0288	0.0046	0.1335	0.0207	0.004	0.0027	0.002	0.0016	0.0238	0.0173	0.0178	0.0838	0.0154	0.1132	0.0022
4	rs6842779	56593583	1.07	0.0508949488002241	1.06	0.0107295960273598	0.32847094802677	0.0915516510170901	0.0175	0.0174	0.0157	0.0018	0.1606	0.0034	0.0043	0.0686	0.0018	0.1071	0.1259	0.0289	0.0047	0.1334	0.0207	0.004	0.0027	0.002	0.0016	0.0238	0.0173	0.0178	0.0839	0.0155	0.113	0.0022
4	rs73238307	56594348	1.07	0.0508949488002241	1.06	0.0107295960273598	0.325362905757966	0.0886673725206129	0.0175	0.0174	0.0157	0.0018	0.1606	0.0034	0.0043	0.0686	0.0018	0.1071	0.1259	0.0289	0.0047	0.1334	0.0207	0.004	0.0027	0.002	0.0016	0.0238	0.0173	0.0178	0.0839	0.0155	0.113	0.0022
4	rs11726168	56595706	1.07	0.0508949488002241	1.06	0.0107295960273598	0.322472632733694	0.0933630123974988	0.0175	0.0174	0.0157	0.0018	0.1606	0.0034	0.0043	0.0686	0.0019	0.1071	0.1259	0.0289	0.0047	0.1334	0.0207	0.004	0.0027	0.0021	0.0016	0.0238	0.0173	0.0179	0.0839	0.0155	0.113	0.0022
4	rs13434935	56602261	1.07	0.0508949488002241	1.07	0.00840387427400822	0.320654155242708	0.0940756232891506	0.0175	0.0175	0.0157	0.0018	0.1606	0.0034	0.0042	0.0686	0.0019	0.1071	0.1259	0.0289	0.0047	0.1334	0.0207	0.004	0.0027	0.0021	0.0016	0.0238	0.0173	0.0178	0.0839	0.0155	0.113	0.0023
4	rs73238318	56613298	1.07	0.0508949488002241	1.07	0.00840387427400822	0.312189548417944	0.0701710063148475	0.0175	0.0177	0.0159	0.0018	0.1605	0.0034	0.004	0.0685	0.0022	0.1071	0.1256	0.0289	0.0047	0.1331	0.0205	0.004	0.0027	0.0022	0.0018	0.0239	0.0171	0.0179	0.0838	0.0157	0.1132	0.0024
4	rs11736092	56615242	1.07	0.0508949488002241	1.07	0.00840387427400822	0.314381886985309	0.0644963240392324	0.0176	0.0178	0.016	0.0018	0.1605	0.0034	0.0039	0.0684	0.0023	0.1072	0.1254	0.0289	0.0047	0.133	0.0204	0.004	0.0027	0.0022	0.0018	0.0239	0.0171	0.018	0.0837	0.0158	0.1132	0.0024
4	rs73149887	56617718	1.07	0.0508949488002241	1.07	0.00840387427400822	0.320855942108864	0.0584363811717899	0.0175	0.0179	0.0161	0.0018	0.1604	0.0034	0.0036	0.0685	0.0023	0.1072	0.1256	0.029	0.0047	0.1331	0.0203	0.0039	0.0027	0.0022	0.0019	0.0238	0.0169	0.0178	0.0836	0.0158	0.1135	0.0024
4	rs115084157	56618342	1.07	0.0508949488002241	1.07	0.00840387427400822	0.322776236233299	0.0551521596853757	0.0175	0.0179	0.0161	0.0018	0.1604	0.0033	0.0036	0.0686	0.0023	0.1072	0.1256	0.029	0.0047	0.1331	0.0203	0.0039	0.0027	0.0022	0.0019	0.0238	0.0169	0.0178	0.0836	0.0158	0.1135	0.0025
4	rs73149890	56619742	1.07	0.0508949488002241	1.07	0.00840387427400822	0.339652358261443	0.0557257961539152	0.0175	0.0179	0.0161	0.0018	0.1604	0.0034	0.0035	0.0686	0.0024	0.1073	0.1256	0.029	0.0047	0.1331	0.0203	0.0039	0.0027	0.0022	0.0019	0.0238	0.0169	0.0177	0.0836	0.0159	0.1135	0.0025
4	rs6554318	56621548	1.07	0.0508949488002241	1.07	0.00840387427400822	0.34116138866089	0.0512087796089668	0.0175	0.0179	0.0161	0.0017	0.1604	0.0034	0.0036	0.0686	0.0024	0.1073	0.1256	0.029	0.0047	0.1331	0.0203	0.0039	0.0027	0.0022	0.0019	0.0238	0.0168	0.0177	0.0836	0.0159	0.1136	0.0025
4	rs12650586	56624631	1.07	0.0508949488002241	1.06	0.0107295960273598	0.344870546582502	0.055789691174824	0.0175	0.018	0.0161	0.0017	0.1604	0.0034	0.0035	0.0686	0.0024	0.1073	0.1257	0.029	0.0047	0.133	0.0203	0.0039	0.0027	0.0022	0.0019	0.0238	0.0168	0.0176	0.0837	0.0159	0.1137	0.0025
4	rs4865032	56626592	1.07	0.0508949488002241	1.06	0.0107295960273598	0.347021909919999	0.0672394747727265	0.0174	0.018	0.0161	0.0017	0.1605	0.0033	0.0035	0.0687	0.0024	0.1072	0.1259	0.029	0.0047	0.1332	0.0201	0.0039	0.0027	0.0022	0.0019	0.0237	0.0167	0.0176	0.0837	0.0159	0.1134	0.0025
4	rs114006142	56634634	1.08	0.0428324673547855	1.06	0.0107295960273598	0.468621451452229	0.106761735439972	0.0168	0.0181	0.0159	0.0017	0.1615	0.0032	0.0033	0.0686	0.0024	0.1055	0.1272	0.0287	0.0046	0.1345	0.0178	0.0035	0.0026	0.002	0.0019	0.0239	0.0158	0.0181	0.084	0.0165	0.1153	0.0025
4	rs73238326	56634928	1.08	0.0428324673547855	1.06	0.0107295960273598	0.467888394875866	0.0979927276923974	0.0168	0.0181	0.0159	0.0017	0.1615	0.0032	0.0033	0.0686	0.0024	0.1055	0.1273	0.0287	0.0046	0.1345	0.0178	0.0035	0.0026	0.002	0.0019	0.0239	0.0158	0.0181	0.084	0.0165	0.1153	0.0025
4	rs7694313	56637663	1.08	0.0428324673547855	1.07	0.00840387427400822	0.446455959677483	0.0877398470770927	0.0168	0.0182	0.016	0.0018	0.1614	0.0032	0.0033	0.0685	0.0024	0.1053	0.1276	0.0285	0.0046	0.1344	0.0178	0.0034	0.0026	0.0019	0.0019	0.0239	0.0157	0.0182	0.0841	0.0166	0.1152	0.0024
4	rs13113466	56641680	1.08	0.0428324673547855	1.07	0.00840387427400822	0.460588616210695	0.0934420856303372	0.0167	0.0183	0.016	0.0018	0.1613	0.0032	0.0033	0.0687	0.0024	0.1053	0.1278	0.0285	0.0046	0.1345	0.0176	0.0034	0.0026	0.0019	0.0019	0.0239	0.0156	0.0182	0.0842	0.0167	0.1153	0.0024
4	rs115143770	56641996	1.08	0.0428324673547855	1.07	0.00840387427400822	0.463319467720697	0.0941549343395938	0.0167	0.0183	0.016	0.0018	0.1612	0.0032	0.0033	0.0687	0.0024	0.1053	0.1278	0.0285	0.0046	0.1345	0.0176	0.0034	0.0026	0.0019	0.0019	0.0239	0.0156	0.0182	0.0843	0.0167	0.1152	0.0024
4	rs59366016	56645265	1.08	0.0428324673547855	1.07	0.00840387427400822	0.483647881090377	0.084980754784386	0.0167	0.0183	0.016	0.0017	0.1611	0.0032	0.0033	0.069	0.0024	0.1053	0.128	0.0284	0.0046	0.1346	0.0174	0.0033	0.0026	0.0019	0.0019	0.0239	0.0155	0.0182	0.0844	0.0167	0.1153	0.0024
4	rs56294840	56646059	1.08	0.0428324673547855	1.07	0.00840387427400822	0.484392817748614	0.0800150737202863	0.0167	0.0183	0.016	0.0017	0.1611	0.0032	0.0033	0.069	0.0024	0.1052	0.128	0.0284	0.0045	0.1346	0.0173	0.0033	0.0026	0.0019	0.0019	0.0239	0.0155	0.0182	0.0844	0.0167	0.1153	0.0024
4	rs79478591	56652127	1.08	0.0428324673547855	1.07	0.00840387427400822	0.478757573012963	0.0692580629845816	0.0165	0.0185	0.0161	0.0017	0.1613	0.0031	0.0033	0.0692	0.0024	0.1045	0.1284	0.0284	0.0045	0.1344	0.0171	0.0033	0.0026	0.0017	0.0018	0.0241	0.0154	0.0184	0.0846	0.0168	0.1154	0.0023
4	rs3889493	56655933	1.08	0.0428324673547855	1.08	0.00652609165390683	0.476721919957177	0.0561096384121805	0.0164	0.0187	0.0163	0.0018	0.1609	0.0031	0.0034	0.0695	0.0023	0.1038	0.1288	0.0283	0.0044	0.1344	0.017	0.0033	0.0026	0.0016	0.0018	0.0243	0.0154	0.0186	0.0847	0.0171	0.1155	0.0022
4	rs61329572	56658181	1.08	0.0428324673547855	1.08	0.00652609165390683	0.474628983916089	0.0545810822115192	0.0163	0.0189	0.0164	0.0018	0.1607	0.0031	0.0034	0.0697	0.0023	0.1035	0.129	0.0283	0.0043	0.1344	0.0169	0.0033	0.0025	0.0015	0.0017	0.0245	0.0153	0.0186	0.0848	0.0172	0.1155	0.0021
4	rs2726741	56660670	1.08	0.0428324673547855	1.08	0.00652609165390683	0.474137178376334	0.0554067937494629	0.0163	0.0191	0.0164	0.0018	0.1606	0.0031	0.0033	0.07	0.0023	0.1031	0.1292	0.0283	0.0043	0.1344	0.0168	0.0032	0.0025	0.0015	0.0017	0.0245	0.0153	0.0187	0.0851	0.0172	0.1155	0.002
4	rs2726737	56663855	1.08	0.0428324673547855	1.08	0.00652609165390683	0.455391616857484	0.0426802090410908	0.0165	0.0194	0.0167	0.0018	0.161	0.0029	0.0033	0.0704	0.0023	0.1023	0.1295	0.0287	0.0042	0.1341	0.0168	0.0031	0.0025	0.0014	0.0016	0.0245	0.0155	0.019	0.0831	0.0182	0.1154	0.0019
4	rs753129	56668431	1.08	0.0428324673547855	1.08	0.00652609165390683	0.478201977616938	0.0423964746486491	0.0164	0.0196	0.0168	0.0018	0.161	0.0029	0.0033	0.0704	0.0023	0.1018	0.1297	0.0288	0.0041	0.1339	0.0168	0.003	0.0024	0.0013	0.0016	0.0245	0.0155	0.0192	0.0832	0.0189	0.1153	0.0018
4	rs4410597	56671301	1.08	0.0428324673547855	1.08	0.00652609165390683	0.480921194828134	0.0381345621301667	0.0164	0.0196	0.0168	0.0018	0.1609	0.0028	0.0033	0.0705	0.0023	0.1016	0.1299	0.0287	0.0041	0.134	0.0168	0.003	0.0024	0.0013	0.0016	0.0245	0.0155	0.0192	0.0832	0.0189	0.1153	0.0018
4	rs7699077	56671520	1.08	0.0428324673547855	1.08	0.00652609165390683	0.481044973154082	0.0399362256014558	0.0164	0.0196	0.0168	0.0018	0.1609	0.0028	0.0033	0.0705	0.0023	0.1016	0.1299	0.0287	0.0041	0.134	0.0168	0.003	0.0024	0.0013	0.0016	0.0245	0.0155	0.0192	0.0832	0.0189	0.1153	0.0018
4	rs116522651	56673421	1.08	0.0428324673547855	1.08	0.00652609165390683	0.489248414960898	0.0488316151113973	0.0164	0.0197	0.0168	0.0018	0.1609	0.0028	0.0033	0.0705	0.0023	0.1014	0.1301	0.0288	0.004	0.134	0.0167	0.003	0.0024	0.0013	0.0016	0.0244	0.0154	0.0192	0.0832	0.0189	0.1153	0.0018
4	rs6829011	56695601	1.08	0.0428324673547855	1.08	0.00652609165390683	0.526471156954184	0.0425098670040853	0.0162	0.0198	0.017	0.0018	0.1605	0.0027	0.0033	0.0705	0.0023	0.1004	0.1318	0.0288	0.0039	0.1343	0.0167	0.0029	0.0023	0.0012	0.0015	0.0239	0.0153	0.0196	0.0828	0.0192	0.1156	0.0017
4	rs75534242	56707263	1.08	0.0428324673547855	1.08	0.00652609165390683	0.528476558932553	0.0387309430377295	0.0161	0.0198	0.017	0.0018	0.1604	0.0027	0.0033	0.0705	0.0024	0.1003	0.132	0.0289	0.0039	0.1343	0.0167	0.0029	0.0023	0.0012	0.0015	0.0239	0.0153	0.0196	0.0827	0.0193	0.1157	0.0017
4	rs4865038	56717548	1.08	0.0428324673547855	1.08	0.00652609165390683	0.529059450707059	0.0383509435708614	0.0161	0.0198	0.017	0.0018	0.1604	0.0027	0.0033	0.0704	0.0024	0.1003	0.132	0.0289	0.0039	0.1343	0.0167	0.0029	0.0023	0.0012	0.0015	0.0239	0.0153	0.0196	0.0827	0.0193	0.1157	0.0017
4	rs13143281	56721460	1.08	0.0428324673547855	1.08	0.00652609165390683	0.528411812015306	0.0372745871565711	0.0161	0.0199	0.017	0.0018	0.1604	0.0027	0.0033	0.0704	0.0024	0.1003	0.132	0.0289	0.0039	0.1343	0.0167	0.0029	0.0023	0.0012	0.0015	0.0239	0.0153	0.0196	0.0827	0.0193	0.1157	0.0017
4	rs3213948	56734701	1.08	0.0428324673547855	1.08	0.00652609165390683	0.524082357140183	0.0337707680328617	0.0161	0.0199	0.017	0.0018	0.1604	0.0027	0.0033	0.0703	0.0024	0.1003	0.1321	0.0289	0.0039	0.1343	0.0167	0.0029	0.0023	0.0012	0.0015	0.0239	0.0153	0.0196	0.0827	0.0193	0.1157	0.0017
4	rs10027680	56736292	1.08	0.0428324673547855	1.08	0.00652609165390683	0.517267405876253	0.0332106743263381	0.0161	0.0199	0.017	0.0018	0.1604	0.0027	0.0033	0.0703	0.0024	0.1003	0.1321	0.0289	0.0039	0.1343	0.0167	0.0029	0.0023	0.0012	0.0015	0.0239	0.0153	0.0196	0.0827	0.0193	0.1157	0.0017
4	rs73238378	56737489	1.08	0.0428324673547855	1.08	0.00652609165390683	0.517011070490328	0.0338218990839475	0.0161	0.0199	0.017	0.0018	0.1604	0.0027	0.0033	0.0703	0.0024	0.1003	0.1321	0.0289	0.0039	0.1343	0.0167	0.0029	0.0023	0.0013	0.0015	0.0239	0.0153	0.0196	0.0827	0.0193	0.1157	0.0017
4	rs1447045	56761548	1.08	0.0428324673547855	1.07	0.00840387427400822	0.573706800130366	0.0468589406005095	0.0161	0.02	0.0168	0.0018	0.1604	0.0027	0.0033	0.0702	0.0024	0.0998	0.1321	0.0288	0.0039	0.1356	0.016	0.0029	0.0023	0.0013	0.0015	0.0238	0.0152	0.0197	0.0827	0.0193	0.1159	0.0017
4	rs17086154	56775845	1.08	0.0428324673547855	1.07	0.00840387427400822	0.650437228602563	0.0484101843611724	0.016	0.0207	0.0167	0.0017	0.1603	0.0027	0.0034	0.0697	0.0024	0.1001	0.1327	0.0288	0.004	0.1346	0.0159	0.0029	0.0024	0.0012	0.0015	0.0239	0.015	0.0198	0.0825	0.0192	0.1165	0.0016
4	rs67803390	56777268	1.08	0.0428324673547855	1.07	0.00840387427400822	0.664624268874816	0.0528208439220502	0.016	0.0208	0.0166	0.0017	0.1603	0.0027	0.0033	0.0698	0.0024	0.1001	0.1329	0.0288	0.0041	0.1344	0.0158	0.003	0.0024	0.0012	0.0015	0.0239	0.0149	0.0198	0.0825	0.0192	0.1165	0.0016
4	rs74356093	56783237	1.09	0.0358267755764475	1.07	0.00840387427400822	0.704236502943817	0.055789691174824	0.0159	0.0209	0.0167	0.0016	0.1609	0.0027	0.0033	0.0695	0.0024	0.1	0.1331	0.0287	0.0041	0.1344	0.0156	0.003	0.0022	0.0012	0.0016	0.0238	0.0146	0.0197	0.0822	0.0192	0.1169	0.0016
4	rs1838928	56783609	1.09	0.0358267755764475	1.06	0.0107295960273598	0.698851431652883	0.0526337298362892	0.0159	0.0209	0.0167	0.0016	0.1609	0.0027	0.0033	0.0695	0.0024	0.1	0.1331	0.0287	0.0042	0.1344	0.0156	0.003	0.0022	0.0012	0.0016	0.0238	0.0145	0.0198	0.0822	0.0192	0.117	0.0016
4	rs36124169	56785471	1.09	0.0358267755764475	1.06	0.0107295960273598	0.684557240675299	0.0573325947688789	0.0159	0.0209	0.0168	0.0016	0.1609	0.0027	0.0032	0.0696	0.0023	0.0999	0.1331	0.0287	0.0042	0.1345	0.0156	0.003	0.0022	0.0012	0.0016	0.0239	0.0145	0.0197	0.0822	0.0192	0.1169	0.0016
4	rs116015838	56786652	1.09	0.0358267755764475	1.06	0.0107295960273598	0.671190925229675	0.0581758570842213	0.0159	0.0209	0.0168	0.0016	0.1609	0.0027	0.0032	0.0697	0.0023	0.0999	0.1331	0.0287	0.0041	0.1346	0.0156	0.003	0.0022	0.0012	0.0016	0.0239	0.0145	0.0197	0.0821	0.0192	0.1169	0.0016
4	rs77591659	56820412	1.09	0.0358267755764475	1.06	0.0107295960273598	0.536534335340466	0.0550250321670733	0.0156	0.021	0.0169	0.0015	0.1608	0.0029	0.0032	0.0701	0.0022	0.0997	0.1333	0.0286	0.0039	0.1365	0.0156	0.003	0.0021	0.0011	0.0015	0.0244	0.0144	0.0198	0.0816	0.0192	0.1152	0.0016
4	rs2702327	56840040	1.09	0.0358267755764475	1.06	0.0107295960273598	0.512088439842338	0.057526725948247	0.0156	0.021	0.017	0.0015	0.1608	0.0029	0.0032	0.0701	0.0022	0.0997	0.1334	0.0286	0.0039	0.1369	0.0156	0.003	0.0021	0.0011	0.0016	0.0245	0.0144	0.0198	0.0815	0.0192	0.1149	0.0016
4	rs28610174	56845286	1.09	0.0358267755764475	1.06	0.0107295960273598	0.505792443066756	0.0543280933786808	0.0156	0.021	0.017	0.0015	0.1608	0.0029	0.0032	0.0701	0.0022	0.0997	0.1334	0.0287	0.0039	0.1368	0.0156	0.003	0.0021	0.0011	0.0016	0.0245	0.0144	0.0198	0.0815	0.0192	0.1148	0.0016
4	rs75869126	56848506	1.09	0.0358267755764475	1.06	0.0107295960273598	0.507061355162574	0.0559175756741333	0.0156	0.021	0.017	0.0015	0.1608	0.0029	0.0032	0.0701	0.0022	0.0997	0.1334	0.0286	0.0039	0.1368	0.0156	0.003	0.0021	0.0011	0.0016	0.0245	0.0144	0.0198	0.0815	0.0192	0.1148	0.0016
4	rs13138432	56868342	1.09	0.0358267755764475	1.06	0.0107295960273598	0.475798014634372	0.0572679468469331	0.0156	0.0211	0.017	0.0015	0.1607	0.0029	0.0032	0.07	0.0022	0.0998	0.1335	0.0286	0.0039	0.137	0.0156	0.0031	0.0021	0.0011	0.0015	0.0245	0.0144	0.0199	0.0814	0.0192	0.1146	0.0016
4	rs62308615	56869836	1.09	0.0358267755764475	1.06	0.0107295960273598	0.47186580132449	0.0592865141321168	0.0156	0.0211	0.017	0.0015	0.1607	0.0029	0.0032	0.07	0.0021	0.0998	0.1335	0.0286	0.0039	0.1371	0.0156	0.0031	0.0021	0.0011	0.0016	0.0245	0.0144	0.0199	0.0813	0.0192	0.1145	0.0016
4	Affx-24678345	56874517	1.09	0.0358267755764475	1.06	0.0107295960273598	0.468315943271994	0.0568162870431793	0.0156	0.0211	0.0171	0.0015	0.1607	0.0029	0.0032	0.07	0.0021	0.0998	0.1335	0.0286	0.0039	0.1371	0.0156	0.0031	0.0021	0.0011	0.0016	0.0245	0.0144	0.0199	0.0813	0.0192	0.1145	0.0016
4	rs76644461	56879979	1.09	0.0358267755764475	1.06	0.0107295960273598	0.474874979571393	0.0575914987783686	0.0156	0.0211	0.0171	0.0015	0.1607	0.003	0.0032	0.0699	0.0021	0.0999	0.1334	0.0286	0.0039	0.1372	0.0156	0.0031	0.0021	0.0011	0.0016	0.0245	0.0144	0.0199	0.0813	0.0193	0.1144	0.0016
4	rs2702356	56884449	1.09	0.0358267755764475	1.06	0.0107295960273598	0.471988442877753	0.0589589199772186	0.0156	0.0211	0.0172	0.0015	0.1607	0.0029	0.0032	0.0699	0.0021	0.1	0.1333	0.0286	0.0039	0.1372	0.0155	0.0031	0.0021	0.0011	0.0015	0.0245	0.0144	0.0199	0.0813	0.0192	0.1143	0.0016
4	rs76653299	56895326	1.09	0.0358267755764475	1.06	0.0107295960273598	0.474998000617093	0.0745928928405047	0.0156	0.0211	0.0172	0.0015	0.161	0.003	0.0032	0.0699	0.0021	0.1002	0.1332	0.0285	0.0039	0.1372	0.0155	0.003	0.0021	0.0011	0.0015	0.0245	0.0144	0.0199	0.0813	0.0192	0.1142	0.0016
4	rs74807617	56900779	1.09	0.0358267755764475	1.06	0.0107295960273598	0.474198640521496	0.0764072979413735	0.0156	0.0211	0.0172	0.0015	0.161	0.003	0.0032	0.0699	0.0021	0.1003	0.1332	0.0285	0.0039	0.1373	0.0155	0.003	0.0021	0.0011	0.0015	0.0245	0.0144	0.0199	0.0812	0.0192	0.1141	0.0016
4	rs7660872	56903251	1.09	0.0358267755764475	1.06	0.0107295960273598	0.445859366749297	0.0517024860776062	0.0155	0.0211	0.0174	0.0016	0.1612	0.003	0.0033	0.0696	0.0021	0.1001	0.1331	0.029	0.0039	0.1372	0.0155	0.0032	0.0022	0.0011	0.0015	0.0244	0.0145	0.0201	0.0809	0.0189	0.1139	0.0016
4	rs2702334	56911058	1.1	0.0297783867163545	1.06	0.0107295960273598	0.169100434033558	0.0497400648701101	0.015	0.021	0.0191	0.0017	0.1604	0.0038	0.0036	0.0691	0.0011	0.0984	0.1328	0.0299	0.0041	0.1374	0.0154	0.0039	0.0024	9e-04	0.0012	0.0243	0.0152	0.0221	0.0799	0.0182	0.1134	0.0014
4	rs2412726	56917614	1.1	0.0297783867163545	1.07	0.00840387427400822	0.161592751572436	0.0331093022106909	0.0149	0.0209	0.0194	0.0018	0.1601	0.004	0.0037	0.0689	9e-04	0.0977	0.1327	0.0301	0.0041	0.1373	0.0154	0.0043	0.0024	9e-04	0.0012	0.0244	0.0153	0.0225	0.0798	0.0184	0.1133	0.0014
4	rs55984129	56920795	1.1	0.0297783867163545	1.06	0.0107295960273598	0.158713645550882	0.0285545245579515	0.0149	0.0209	0.0195	0.0018	0.1601	0.004	0.0037	0.0689	9e-04	0.0978	0.1327	0.0301	0.0041	0.1372	0.0155	0.0043	0.0024	9e-04	0.0012	0.0243	0.0153	0.0225	0.0798	0.0184	0.1132	0.0014
4	rs13112752	56928946	1.1	0.0297783867163545	1.06	0.0107295960273598	0.151416565783713	0.0281304315236123	0.0149	0.0209	0.0195	0.0017	0.1602	0.004	0.0037	0.0688	0.001	0.0978	0.1328	0.0301	0.0041	0.1371	0.0156	0.0043	0.0024	9e-04	0.0012	0.0244	0.0153	0.0226	0.0797	0.0185	0.113	0.0014
4	rs74600674	56933375	1.1	0.0297783867163545	1.06	0.0107295960273598	0.150258587830908	0.0261454331419271	0.0149	0.0208	0.0196	0.0018	0.1601	0.004	0.0037	0.0688	0.001	0.0977	0.1327	0.0302	0.0041	0.1371	0.0156	0.0043	0.0024	9e-04	0.0012	0.0244	0.0153	0.0226	0.0797	0.0185	0.113	0.0014
4	rs114303862	56935994	1.1	0.0297783867163545	1.06	0.0107295960273598	0.149368888074165	0.029172343869827	0.0149	0.0208	0.0196	0.0018	0.1601	0.004	0.0037	0.0687	9e-04	0.0977	0.1327	0.0302	0.0041	0.1371	0.0156	0.0043	0.0024	9e-04	0.0012	0.0244	0.0153	0.0227	0.0797	0.0185	0.113	0.0014
4	rs78658537	56937245	1.1	0.0297783867163545	1.06	0.0107295960273598	0.149566328398968	0.0294116115371278	0.0149	0.0208	0.0196	0.0018	0.1601	0.004	0.0037	0.0687	9e-04	0.0977	0.1327	0.0302	0.0041	0.1371	0.0156	0.0043	0.0024	9e-04	0.0012	0.0244	0.0153	0.0227	0.0797	0.0185	0.1129	0.0014
4	rs73240512	56944525	1.1	0.0297783867163545	1.06	0.0107295960273598	0.150688079218897	0.0266467087961266	0.0149	0.0207	0.0196	0.0018	0.16	0.0041	0.0038	0.0687	9e-04	0.0975	0.1326	0.0302	0.0041	0.1371	0.0156	0.0044	0.0024	9e-04	0.0012	0.0245	0.0154	0.0228	0.0798	0.0186	0.113	0.0014
4	rs11934389	56945038	1.1	0.0297783867163545	1.06	0.0107295960273598	0.151018951537204	0.0274766515836574	0.0149	0.0207	0.0196	0.0018	0.16	0.0041	0.0038	0.0687	9e-04	0.0975	0.1326	0.0302	0.0041	0.1371	0.0156	0.0044	0.0024	9e-04	0.0012	0.0245	0.0154	0.0228	0.0798	0.0186	0.113	0.0014
4	rs10517368	56947580	1.1	0.0297783867163545	1.06	0.0107295960273598	0.157082087542734	0.0361594049063466	0.0149	0.0207	0.0196	0.0018	0.16	0.0041	0.0038	0.0687	0.001	0.0974	0.1326	0.0302	0.0041	0.1371	0.0156	0.0044	0.0024	9e-04	0.0012	0.0245	0.0154	0.0228	0.0798	0.0186	0.113	0.0014
4	rs79906431	56956960	1.1	0.0297783867163545	1.06	0.0107295960273598	0.177753051213413	0.0356337917797721	0.015	0.0208	0.0197	0.0017	0.1593	0.0043	0.0038	0.0687	0.001	0.0961	0.1324	0.03	0.004	0.1368	0.0156	0.0048	0.0025	9e-04	0.0013	0.0244	0.0159	0.0232	0.0796	0.0188	0.1133	0.0014
4	rs4865051	56969342	1.1	0.0297783867163545	1.06	0.0107295960273598	0.186207107935706	0.0490731513813373	0.015	0.0209	0.0198	0.0017	0.1592	0.0043	0.0038	0.0687	0.0011	0.0958	0.1324	0.03	0.004	0.1367	0.0156	0.0049	0.0025	9e-04	0.0013	0.0244	0.016	0.0233	0.0795	0.0188	0.1133	0.0014
4	rs10000461	56978379	1.1	0.0297783867163545	1.06	0.0107295960273598	0.185758480162958	0.0646323411909048	0.0151	0.0208	0.0199	0.0017	0.1591	0.0044	0.0038	0.0687	0.0011	0.0956	0.1324	0.03	0.004	0.1364	0.0156	0.005	0.0025	9e-04	0.0013	0.0243	0.0162	0.0236	0.0796	0.0188	0.1135	0.0014
4	rs10003906	56982203	1.1	0.0297783867163545	1.06	0.0107295960273598	0.192324418804413	0.0500445081939425	0.0151	0.0207	0.0199	0.0017	0.1591	0.0045	0.0038	0.0687	0.0011	0.0955	0.1324	0.03	0.004	0.1363	0.0156	0.0051	0.0025	9e-04	0.0013	0.0243	0.016	0.0236	0.0796	0.0189	0.1135	0.0014
4	rs34077189	56982241	1.1	0.0297783867163545	1.06	0.0107295960273598	0.191145058329051	0.0512087796089668	0.0151	0.0207	0.0199	0.0017	0.1591	0.0045	0.0038	0.0687	0.0011	0.0955	0.1324	0.03	0.004	0.1362	0.0157	0.0051	0.0025	9e-04	0.0013	0.0243	0.016	0.0237	0.0796	0.0189	0.1135	0.0014
4	rs11133422	56988983	1.1	0.0297783867163545	1.05	0.0135840880299916	0.195079580486181	0.0491941152509978	0.0151	0.0207	0.02	0.0017	0.159	0.0046	0.0038	0.0688	0.0011	0.0953	0.1325	0.03	0.004	0.136	0.0157	0.0051	0.0025	9e-04	0.0013	0.0242	0.016	0.0237	0.0797	0.0188	0.1135	0.0014
4	rs998064	56997350	1.11	0.0245911388883176	1.05	0.0135840880299916	0.199176495510299	0.0938378485077095	0.0152	0.0206	0.0202	0.0016	0.1584	0.0048	0.0038	0.0685	0.0011	0.0949	0.1327	0.03	0.004	0.1358	0.0158	0.0051	0.0025	9e-04	0.0013	0.0244	0.0164	0.0239	0.0796	0.0188	0.1136	0.0014
4	rs11736354	56999613	1.11	0.0245911388883176	1.05	0.0135840880299916	0.218580586176303	0.116850809762216	0.0152	0.0206	0.0203	0.0016	0.1582	0.0048	0.0038	0.0684	0.0011	0.0948	0.1327	0.03	0.004	0.1358	0.0158	0.0051	0.0025	9e-04	0.0013	0.0244	0.0165	0.024	0.0796	0.0188	0.1136	0.0014
4	rs13148796	57009127	1.11	0.0245911388883176	1.05	0.0135840880299916	0.202065333848041	0.0862792547225027	0.0153	0.0204	0.0207	0.0016	0.1577	0.005	0.0038	0.068	0.0011	0.0947	0.133	0.03	0.0041	0.1351	0.0158	0.0051	0.0025	9e-04	0.0013	0.0248	0.0169	0.0243	0.0793	0.0189	0.1133	0.0014
4	rs11133424	57010328	1.11	0.0245911388883176	1.05	0.0135840880299916	0.113362721357569	0.165559206008324	0.0155	0.0201	0.0226	0.002	0.1566	0.0057	0.004	0.066	0.0012	0.0933	0.1326	0.0302	0.0041	0.1355	0.0164	0.0052	0.0027	9e-04	0.0013	0.0254	0.0185	0.0262	0.0772	0.0197	0.1106	0.0015
4	rs11931278	57012963	1.12	0.0201729039058691	1.05	0.0135840880299916	0.216129981370991	0.187586756472022	0.0154	0.0198	0.023	0.0019	0.1555	0.0058	0.0038	0.0676	0.0012	0.0929	0.1343	0.0303	0.0042	0.1349	0.0162	0.0047	0.0025	8e-04	0.0013	0.025	0.0192	0.0264	0.0753	0.0199	0.1116	0.0012
4	rs11133426	57023638	1.12	0.0201729039058691	1.05	0.0135840880299916	0.171231181634954	0.16068795149121	0.0154	0.0198	0.023	0.0019	0.1553	0.0059	0.0037	0.0679	0.0012	0.0928	0.1346	0.0304	0.0042	0.1348	0.0162	0.0046	0.0025	7e-04	0.0013	0.025	0.0193	0.0264	0.075	0.02	0.1118	0.0012
4	rs73240519	57024889	1.12	0.0201729039058691	1.05	0.0135840880299916	0.170768201639134	0.159236617507355	0.0154	0.0198	0.0231	0.0019	0.1553	0.0059	0.0037	0.068	0.0012	0.0928	0.1347	0.0304	0.0042	0.1347	0.0162	0.0046	0.0025	7e-04	0.0013	0.025	0.0193	0.0264	0.075	0.02	0.1118	0.0012
4	rs11736698	57026928	1.12	0.0201729039058691	1.05	0.0135840880299916	0.170768201639134	0.156732056753697	0.0154	0.0197	0.0231	0.0019	0.1553	0.0058	0.0037	0.068	0.0012	0.0928	0.1347	0.0304	0.0042	0.1347	0.0161	0.0046	0.0025	7e-04	0.0013	0.0249	0.0193	0.0264	0.075	0.02	0.1118	0.0012
4	rs73152966	57028279	1.12	0.0201729039058691	1.05	0.0135840880299916	0.17198061273491	0.157212607074504	0.0154	0.0197	0.0231	0.0019	0.1553	0.0058	0.0037	0.068	0.0012	0.0928	0.1347	0.0304	0.0042	0.1347	0.0161	0.0046	0.0025	7e-04	0.0013	0.0249	0.0193	0.0264	0.075	0.02	0.1118	0.0012
4	rs77909918	57029194	1.12	0.0201729039058691	1.05	0.0135840880299916	0.17366480630469	0.163897230217901	0.0154	0.0197	0.0231	0.0019	0.1553	0.0058	0.0037	0.068	0.0012	0.0928	0.1347	0.0304	0.0042	0.1347	0.0161	0.0046	0.0025	7e-04	0.0013	0.0249	0.0193	0.0264	0.075	0.02	0.1118	0.0012
4	rs6849418	57031664	1.12	0.0201729039058691	1.05	0.0135840880299916	0.163320940118538	0.163214604267498	0.0154	0.0197	0.0231	0.0019	0.1553	0.0059	0.0037	0.0679	0.0012	0.0929	0.1348	0.0304	0.0042	0.1347	0.0162	0.0046	0.0025	7e-04	0.0013	0.0249	0.0193	0.0264	0.0749	0.02	0.1117	0.0012
4	rs2169917	57033510	1.12	0.0201729039058691	1.05	0.0135840880299916	0.154754100962571	0.136940671652922	0.0153	0.0197	0.0231	0.002	0.1556	0.0061	0.0039	0.0681	0.0012	0.0908	0.135	0.0307	0.0041	0.1348	0.0164	0.0046	0.0026	7e-04	0.0013	0.0251	0.0193	0.0264	0.075	0.0202	0.1116	0.0012
4	rs114184876	57037516	1.12	0.0201729039058691	1.05	0.0135840880299916	0.172373931299221	0.194066926194425	0.0153	0.0197	0.023	0.0021	0.1552	0.0061	0.0039	0.068	0.0011	0.0909	0.1354	0.0306	0.0041	0.1347	0.0164	0.0046	0.0026	7e-04	0.0012	0.025	0.0195	0.0265	0.0754	0.0199	0.1116	0.0012
4	rs73240522	57037970	1.12	0.0201729039058691	1.05	0.0135840880299916	0.16238638009068	0.200411932867976	0.0153	0.0197	0.023	0.0021	0.1552	0.0062	0.0039	0.068	0.0011	0.0909	0.1355	0.0306	0.0041	0.1347	0.0164	0.0046	0.0026	7e-04	0.0012	0.025	0.0196	0.0265	0.0754	0.0198	0.1116	0.0011
4	rs7668822	57037997	1.12	0.0201729039058691	1.05	0.0135840880299916	0.160355126720314	0.196243503868553	0.0153	0.0197	0.0231	0.0021	0.1552	0.0062	0.0039	0.068	0.0011	0.0909	0.1355	0.0306	0.0041	0.1347	0.0164	0.0046	0.0026	7e-04	0.0012	0.025	0.0196	0.0265	0.0754	0.0198	0.1116	0.0011
4	rs2899056	57045257	1.13	0.0164362283145484	1.05	0.0135840880299916	0.200461843686578	0.270980253387038	0.015	0.02	0.0234	0.0021	0.1562	0.0066	0.0036	0.0691	9e-04	0.0914	0.1368	0.0312	0.0038	0.132	0.0173	0.004	0.0024	4e-04	9e-04	0.0247	0.0202	0.0269	0.0741	0.0199	0.111	7e-04
4	rs17086394	57048790	1.13	0.0164362283145484	1.05	0.0135840880299916	0.178445867703185	0.281415529870671	0.0151	0.0201	0.0236	0.0021	0.1567	0.0064	0.0035	0.0694	8e-04	0.0916	0.1371	0.0312	0.0037	0.132	0.0175	0.004	0.0022	3e-04	8e-04	0.025	0.0206	0.0268	0.074	0.0195	0.11	6e-04
4	rs13114859	57049810	1.13	0.0164362283145484	1.05	0.0135840880299916	0.164885523366255	0.251832600313911	0.0151	0.0202	0.0236	0.0021	0.1567	0.0064	0.0035	0.0694	8e-04	0.0916	0.1371	0.0312	0.0037	0.132	0.0175	0.0039	0.0022	3e-04	8e-04	0.025	0.0206	0.0268	0.074	0.0195	0.11	6e-04
4	rs75254237	57053255	1.13	0.0164362283145484	1.05	0.0135840880299916	0.201477850189514	0.27780746404759	0.015	0.0201	0.0236	0.0021	0.1568	0.0065	0.0035	0.0694	8e-04	0.0916	0.1372	0.0312	0.0037	0.1319	0.0175	0.004	0.0022	3e-04	8e-04	0.0249	0.0206	0.0268	0.074	0.0195	0.11	6e-04
4	rs192056623	57064719	1.13	0.0164362283145484	1.05	0.0135840880299916	0.201516985581151	0.303477778828455	0.015	0.0201	0.0238	0.0021	0.1571	0.0065	0.0035	0.0694	7e-04	0.0915	0.1374	0.0314	0.0036	0.1311	0.0178	0.004	0.0022	3e-04	8e-04	0.0244	0.0208	0.0269	0.074	0.0194	0.1101	6e-04
4	rs9685731	57069151	1.13	0.0164362283145484	1.05	0.0135840880299916	0.188045455892708	0.289850242052787	0.0149	0.0201	0.0232	0.0022	0.1573	0.0066	0.0035	0.0694	7e-04	0.0915	0.1376	0.0315	0.0036	0.1306	0.018	0.004	0.0021	2e-04	7e-04	0.024	0.021	0.0271	0.0739	0.02	0.1101	5e-04
4	rs6817929	57070248	1.13	0.0164362283145484	1.05	0.0135840880299916	0.176372092844876	0.240758311008166	0.0149	0.0201	0.0233	0.0022	0.1572	0.0065	0.0035	0.0694	7e-04	0.0915	0.1376	0.0315	0.0036	0.1304	0.0181	0.0041	0.0021	2e-04	7e-04	0.0239	0.021	0.0272	0.0739	0.02	0.1102	5e-04
4	rs1600267	57073642	1.13	0.0164362283145484	1.05	0.0135840880299916	0.188534920424264	0.278504683205491	0.0149	0.0201	0.0233	0.0022	0.1572	0.0065	0.0035	0.0695	7e-04	0.0914	0.1377	0.0315	0.0036	0.1303	0.0181	0.0041	0.0021	2e-04	7e-04	0.024	0.0211	0.0272	0.0739	0.0199	0.1102	5e-04
4	rs75086766	57073811	1.13	0.0164362283145484	1.05	0.0135840880299916	0.197160631089572	0.314393386162258	0.0149	0.0201	0.0233	0.0022	0.1572	0.0065	0.0035	0.0695	7e-04	0.0913	0.1377	0.0315	0.0036	0.1303	0.0182	0.0041	0.0022	2e-04	7e-04	0.024	0.0211	0.0272	0.0739	0.0199	0.1102	5e-04
4	rs28871423	57083929	1.13	0.0164362283145484	1.05	0.0135840880299916	0.145873836716104	0.285037823137226	0.0146	0.0203	0.0234	0.0021	0.157	0.0064	0.0034	0.0698	8e-04	0.0905	0.1382	0.0319	0.0036	0.1294	0.0196	0.0039	0.0026	4e-04	8e-04	0.024	0.0215	0.0273	0.073	0.0197	0.1095	6e-04
4	rs28803314	57084134	1.13	0.0164362283145484	1.05	0.0135840880299916	0.14441863727434	0.281415529870671	0.0146	0.0203	0.0234	0.0021	0.1569	0.0064	0.0034	0.0698	8e-04	0.0905	0.1382	0.0319	0.0036	0.1293	0.0196	0.0039	0.0026	4e-04	8e-04	0.0241	0.0215	0.0273	0.0731	0.0197	0.1095	6e-04
4	rs7692217	57087608	1.13	0.0164362283145484	1.05	0.0135840880299916	0.147566225241478	0.233684375168443	0.0147	0.0203	0.0235	0.0021	0.1569	0.0063	0.0033	0.0701	9e-04	0.0905	0.1385	0.032	0.0036	0.1287	0.0199	0.0037	0.0027	4e-04	8e-04	0.0241	0.0217	0.0273	0.0725	0.0196	0.1095	6e-04
4	rs62310578	57090655	1.14	0.0132988856882812	1.05	0.0135840880299916	0.144805840890153	0.22875138966079	0.0148	0.0203	0.0237	0.0021	0.1567	0.0063	0.0033	0.0702	9e-04	0.0908	0.1383	0.0321	0.0036	0.1285	0.0202	0.0036	0.0027	4e-04	8e-04	0.0242	0.0218	0.0272	0.0723	0.0198	0.1093	6e-04
4	rs35198363	57093106	1.14	0.0132988856882812	1.05	0.0135840880299916	0.135403899446511	0.227877988354609	0.0148	0.0203	0.0239	0.002	0.1566	0.0062	0.0033	0.0702	9e-04	0.0911	0.138	0.0322	0.0036	0.1283	0.0204	0.0035	0.0029	5e-04	8e-04	0.0242	0.0219	0.027	0.0722	0.0199	0.109	6e-04
4	rs6829440	57093975	1.14	0.0132988856882812	1.05	0.0135840880299916	0.116167991530784	0.213946050265809	0.0149	0.0203	0.0239	0.002	0.1566	0.0062	0.0032	0.0702	9e-04	0.0913	0.1379	0.0322	0.0036	0.1282	0.0205	0.0034	0.0029	5e-04	9e-04	0.0242	0.022	0.027	0.0721	0.02	0.1089	6e-04
4	Affx-24681156	57094580	1.14	0.0132988856882812	1.05	0.0135840880299916	0.118128225712375	0.222011047405546	0.0149	0.0203	0.024	0.002	0.1565	0.0062	0.0032	0.0702	0.001	0.0914	0.1377	0.0322	0.0036	0.1282	0.0205	0.0034	0.0029	6e-04	9e-04	0.0242	0.022	0.0269	0.0721	0.02	0.1088	6e-04
4	rs28495312	57095787	1.14	0.0132988856882812	1.05	0.0135840880299916	0.110901437975591	0.214159840419242	0.0149	0.0203	0.0241	0.002	0.1564	0.0062	0.0032	0.0702	0.001	0.0916	0.1376	0.0322	0.0035	0.1281	0.0207	0.0035	0.0029	6e-04	9e-04	0.0242	0.022	0.0269	0.0721	0.0202	0.1086	7e-04
4	rs7677091	57097780	1.14	0.0132988856882812	1.06	0.0107295960273598	0.116507457700594	0.22875138966079	0.015	0.0203	0.0241	0.002	0.1564	0.0062	0.0032	0.0702	0.001	0.0916	0.1376	0.0322	0.0035	0.1281	0.0207	0.0035	0.0029	6e-04	9e-04	0.0242	0.022	0.0269	0.0719	0.0202	0.1086	7e-04
4	rs1600268	57099609	1.14	0.0132988856882812	1.06	0.0107295960273598	0.129707867576844	0.26294879905751	0.015	0.0203	0.0241	0.002	0.1564	0.0062	0.0032	0.0702	0.001	0.0916	0.1375	0.0322	0.0035	0.1281	0.0207	0.0035	0.0029	6e-04	9e-04	0.0242	0.0219	0.0269	0.0719	0.0202	0.1086	7e-04
4	rs1471469	57101669	1.14	0.0132988856882812	1.06	0.0107295960273598	0.180827813608436	0.338532550552452	0.0151	0.0204	0.0241	0.002	0.1563	0.0061	0.0032	0.0702	0.001	0.0916	0.1375	0.0322	0.0035	0.1281	0.0207	0.0034	0.0029	6e-04	9e-04	0.0243	0.0219	0.027	0.0718	0.0203	0.1086	7e-04
4	rs13149904	57102779	1.14	0.0132988856882812	1.06	0.0107295960273598	0.231700129903564	0.416780537619058	0.0151	0.0204	0.0241	0.002	0.1562	0.0061	0.0031	0.0702	0.001	0.0916	0.1375	0.0322	0.0035	0.1281	0.0207	0.0034	0.0029	6e-04	9e-04	0.0243	0.0219	0.027	0.0717	0.0202	0.1086	7e-04
4	rs6554338	57107952	1.15	0.0106843226579577	1.06	0.0107295960273598	0.224400446246453	0.517973955438827	0.0168	0.0218	0.0248	0.0017	0.1529	0.0042	0.0023	0.072	0.0021	0.0929	0.1376	0.033	0.0035	0.1259	0.0229	0.0039	0.0032	0.0017	0.0019	0.0268	0.024	0.0276	0.0655	0.0207	0.1028	0.0012
4	rs1993917	57110592	1.15	0.0106843226579577	1.06	0.0107295960273598	0.18049691791297	0.453515801679758	0.0171	0.022	0.0252	0.0016	0.1526	0.004	0.0022	0.0724	0.0022	0.0928	0.1375	0.0331	0.0035	0.1255	0.0231	0.0039	0.0033	0.0018	0.0021	0.0273	0.0242	0.0277	0.065	0.0208	0.1017	0.0013
4	rs13123990	57111783	1.15	0.0106843226579577	1.06	0.0107295960273598	0.130192047985379	0.384604894468253	0.0171	0.022	0.0252	0.0016	0.1525	0.004	0.0023	0.0724	0.0022	0.0928	0.1376	0.0331	0.0035	0.1256	0.0231	0.0039	0.0033	0.0019	0.0021	0.0274	0.0242	0.0277	0.065	0.0209	0.1016	0.0013
4	rs11734492	57112435	1.15	0.0106843226579577	1.07	0.00840387427400822	0.119101537157303	0.350048326218706	0.0172	0.022	0.0253	0.0017	0.1524	0.004	0.0023	0.0724	0.0022	0.0928	0.1376	0.0331	0.0035	0.1256	0.0231	0.0039	0.0033	0.0019	0.0021	0.0274	0.0242	0.0276	0.065	0.0209	0.1015	0.0013
4	rs11942391	57118192	1.14	0.0132988856882812	1.07	0.00840387427400822	0.122138236124	0.32189561956848	0.0172	0.022	0.0253	0.0017	0.1524	0.004	0.0023	0.0724	0.0022	0.0929	0.1377	0.0332	0.0035	0.125	0.0233	0.0039	0.0033	0.002	0.0021	0.0274	0.0242	0.0277	0.0648	0.021	0.1014	0.0013
4	rs116517365	57118592	1.14	0.0132988856882812	1.07	0.00840387427400822	0.127363101148244	0.32590994164905	0.0172	0.022	0.0253	0.0017	0.1524	0.004	0.0023	0.0724	0.0022	0.0929	0.1376	0.0332	0.0035	0.125	0.0233	0.0039	0.0033	0.002	0.0021	0.0274	0.0242	0.0277	0.0647	0.021	0.1014	0.0013
4	rs17086546	57119109	1.14	0.0132988856882812	1.07	0.00840387427400822	0.129526581129762	0.333491272199191	0.0172	0.022	0.0253	0.0017	0.1524	0.004	0.0023	0.0724	0.0022	0.0929	0.1377	0.0332	0.0035	0.1249	0.0234	0.0039	0.0033	0.002	0.0021	0.0274	0.0242	0.0277	0.0647	0.021	0.1014	0.0013
4	rs17086549	57119310	1.14	0.0132988856882812	1.07	0.00840387427400822	0.130070900615753	0.335701808560119	0.0172	0.022	0.0253	0.0017	0.1524	0.004	0.0023	0.0724	0.0022	0.0929	0.1377	0.0332	0.0035	0.1249	0.0234	0.0039	0.0033	0.002	0.0021	0.0274	0.0242	0.0277	0.0647	0.021	0.1014	0.0013
4	rs57977312	57124285	1.15	0.0106843226579577	1.07	0.00840387427400822	0.164258642486684	0.435969748504401	0.0172	0.022	0.0253	0.0017	0.1522	0.004	0.0023	0.0726	0.0023	0.093	0.1378	0.0332	0.0035	0.1249	0.0233	0.0039	0.0033	0.002	0.0022	0.0274	0.0242	0.0276	0.0646	0.021	0.1011	0.0013
4	rs34004000	57126068	1.15	0.0106843226579577	1.07	0.00840387427400822	0.180938189874966	0.414822314671154	0.0172	0.0221	0.0253	0.0018	0.1518	0.004	0.0022	0.0731	0.0023	0.0932	0.138	0.0332	0.0035	0.1249	0.0234	0.004	0.0033	0.0021	0.0023	0.0275	0.0243	0.0274	0.0644	0.021	0.1004	0.0014
4	rs10020441	57126411	1.15	0.0106843226579577	1.07	0.00840387427400822	0.173952426919595	0.389340733504436	0.0172	0.0222	0.0253	0.0019	0.1515	0.0039	0.0023	0.0732	0.0024	0.0932	0.1382	0.0332	0.0035	0.1249	0.0233	0.004	0.0033	0.0022	0.0023	0.0275	0.0244	0.0274	0.0642	0.021	0.1001	0.0015
4	rs10030295	57129836	1.15	0.0106843226579577	1.07	0.00840387427400822	0.185907953686545	0.391907333697886	0.0172	0.0222	0.0253	0.002	0.1511	0.0039	0.0022	0.0733	0.0025	0.0934	0.1382	0.0332	0.0036	0.1246	0.0235	0.004	0.0033	0.0023	0.0023	0.0277	0.0244	0.0274	0.0642	0.0211	0.0996	0.0015
4	rs580322	57131337	1.15	0.0106843226579577	1.06	0.0107295960273598	0.191867400170564	0.406365794144653	0.0172	0.0222	0.0253	0.002	0.1511	0.0039	0.0022	0.0733	0.0025	0.0934	0.1382	0.0332	0.0036	0.1245	0.0235	0.004	0.0033	0.0023	0.0023	0.0277	0.0244	0.0274	0.0642	0.0211	0.0996	0.0015
4	rs116669777	57135956	1.15	0.0106843226579577	1.05	0.0135840880299916	0.214991666976955	0.42162148869977	0.0174	0.0224	0.0249	0.0021	0.1498	0.0039	0.0024	0.0742	0.0028	0.094	0.1383	0.0333	0.0037	0.1238	0.0237	0.0041	0.0034	0.0026	0.0026	0.0286	0.0245	0.0273	0.0643	0.0211	0.0971	0.0016
4	rs551289	57139331	1.15	0.0106843226579577	1.04	0.0170565984053636	0.20959074729056	0.409742700032215	0.0174	0.0224	0.0246	0.0021	0.1497	0.0039	0.0024	0.0742	0.0028	0.094	0.1383	0.0333	0.0037	0.1238	0.0238	0.0043	0.0034	0.0027	0.0026	0.0287	0.0245	0.0273	0.0643	0.0211	0.097	0.0016
4	rs113838839	57143808	1.15	0.0106843226579577	1.03	0.0212444876357053	0.226067027623868	0.408702839108237	0.0174	0.0224	0.0246	0.0021	0.1496	0.0039	0.0024	0.0742	0.0028	0.0941	0.1383	0.0333	0.0037	0.1238	0.0239	0.0043	0.0034	0.0027	0.0026	0.0287	0.0245	0.0273	0.0643	0.021	0.0968	0.0016
4	rs612594	57148174	1.15	0.0106843226579577	1.03	0.0212444876357053	0.218621560799673	0.425426289504591	0.0174	0.0224	0.0246	0.0021	0.1495	0.0039	0.0024	0.0743	0.0028	0.094	0.1382	0.0333	0.0037	0.1238	0.0239	0.0043	0.0034	0.0027	0.0026	0.0288	0.0245	0.0273	0.0643	0.021	0.0968	0.0017
4	rs6846239	57151556	1.15	0.0106843226579577	1.03	0.0212444876357053	0.264920565649383	0.433987584331705	0.0174	0.0224	0.0246	0.0021	0.1495	0.004	0.0024	0.0743	0.0028	0.0939	0.1382	0.0334	0.0038	0.1237	0.0239	0.0044	0.0035	0.0027	0.0027	0.029	0.0247	0.0273	0.0645	0.0206	0.0962	0.0017
4	rs10005033	57151927	1.15	0.0106843226579577	1.03	0.0212444876357053	0.243458202426361	0.452714285927373	0.0174	0.0224	0.0246	0.0021	0.1496	0.0039	0.0025	0.0743	0.0028	0.0939	0.1382	0.0334	0.0038	0.1237	0.0239	0.0044	0.0035	0.0027	0.0027	0.0291	0.0247	0.0273	0.0645	0.0206	0.0961	0.0017
4	rs493228	57154517	1.15	0.0106843226579577	1.03	0.0212444876357053	0.261380279213824	0.408442986638036	0.0174	0.0225	0.0246	0.0022	0.1492	0.004	0.0025	0.0744	0.0028	0.0939	0.1381	0.0334	0.0038	0.1234	0.0239	0.0044	0.0035	0.0028	0.0027	0.0292	0.0249	0.0273	0.0646	0.0206	0.0961	0.0018
4	rs74872429	57158981	1.15	0.0106843226579577	1.02	0.0262527243843747	0.142395950911372	0.18188991549038	0.0171	0.0228	0.0241	0.0025	0.1479	0.0041	0.0033	0.0741	0.0029	0.0934	0.1381	0.0335	0.0035	0.1226	0.0239	0.0046	0.0042	0.0029	0.0028	0.0307	0.0253	0.0275	0.0646	0.0201	0.0952	0.0019
4	rs7663149	57162619	1.14	0.0132988856882812	1.02	0.0262527243843747	0.119877944137836	0.167128792396699	0.0167	0.0232	0.0236	0.0029	0.1469	0.0042	0.0043	0.0731	0.0032	0.0932	0.1378	0.034	0.0029	0.1213	0.024	0.0049	0.0049	0.0033	0.0028	0.0318	0.0259	0.0278	0.0643	0.0195	0.0953	0.0021
4	rs59106370	57164762	1.14	0.0132988856882812	1.02	0.0262527243843747	0.0941024304837636	0.174255717762222	0.0167	0.0232	0.0236	0.0029	0.1469	0.0043	0.0043	0.0729	0.0032	0.0932	0.1378	0.0343	0.0028	0.1211	0.024	0.0049	0.0049	0.0033	0.0028	0.032	0.026	0.0277	0.0643	0.0196	0.0951	0.0021
4	rs10005459	57165955	1.14	0.0132988856882812	0.97	0.0677063307338505	0.0721097192241653	0.146200197156492	0.0167	0.0232	0.0237	0.0029	0.1469	0.0043	0.0044	0.0728	0.0032	0.0932	0.1377	0.0344	0.0028	0.1211	0.024	0.0049	0.0049	0.0034	0.0027	0.032	0.026	0.0277	0.0643	0.0197	0.095	0.0021
4	rs77431292	57167101	1.14	0.0132988856882812	0.97	0.0677063307338505	0.0877236639968886	0.193549903792206	0.0167	0.0232	0.0236	0.0029	0.1468	0.0043	0.0044	0.0727	0.0032	0.0932	0.1378	0.0344	0.0028	0.1212	0.024	0.0049	0.005	0.0034	0.0027	0.0321	0.026	0.0276	0.0644	0.0197	0.0948	0.0021
4	rs73240537	57167803	1.14	0.0132988856882812	0.97	0.0677063307338505	0.091424384023152	0.174654689430168	0.0167	0.0232	0.0236	0.0029	0.1468	0.0043	0.0044	0.0726	0.0032	0.0932	0.1379	0.0344	0.0028	0.1211	0.024	0.0049	0.005	0.0034	0.0027	0.0321	0.026	0.0276	0.0644	0.0197	0.0947	0.0021
4	rs28436241	57168398	1.14	0.0132988856882812	0.97	0.0677063307338505	0.090817025012544	0.17196779159252	0.0167	0.0233	0.0237	0.0029	0.1468	0.0043	0.0045	0.0725	0.0032	0.0932	0.1379	0.0345	0.0027	0.1211	0.024	0.0049	0.005	0.0034	0.0027	0.0322	0.026	0.0276	0.0644	0.0196	0.0947	0.0021
4	rs74403828	57170138	1.14	0.0132988856882812	0.97	0.0677063307338505	0.117557972229437	0.163799650787437	0.0168	0.0233	0.0237	0.0029	0.1466	0.0043	0.0045	0.0722	0.0032	0.0931	0.138	0.0345	0.0027	0.1209	0.024	0.0049	0.005	0.0034	0.0027	0.0323	0.0261	0.0275	0.0644	0.0196	0.0949	0.0021
4	rs74597932	57172941	1.13	0.0164362283145484	0.97	0.0677063307338505	0.0731601783221361	0.115045199489055	0.0174	0.024	0.0235	0.0031	0.1455	0.0044	0.0047	0.0703	0.0032	0.0927	0.139	0.035	0.0026	0.1201	0.0238	0.0049	0.0052	0.0038	0.0027	0.0329	0.0268	0.0271	0.0641	0.0192	0.0957	0.0022
4	rs7696217	57173047	1.13	0.0164362283145484	0.97	0.0677063307338505	0.0627891265001727	0.101972173918207	0.0175	0.0241	0.0235	0.0032	0.1453	0.0044	0.0048	0.0701	0.0032	0.0926	0.1391	0.0351	0.0026	0.12	0.0238	0.0049	0.0052	0.0038	0.0027	0.033	0.0268	0.027	0.064	0.0192	0.0959	0.0022
4	rs35271274	57173539	1.13	0.0164362283145484	0.97	0.0677063307338505	0.0747329818810258	0.109945540879204	0.0177	0.0243	0.0236	0.0032	0.1445	0.0043	0.0048	0.0693	0.0032	0.0926	0.1399	0.0351	0.0026	0.12	0.0236	0.0048	0.0051	0.0038	0.0026	0.0337	0.0272	0.0269	0.0637	0.0187	0.0964	0.0022
4	rs9993277	57174134	1.13	0.0164362283145484	0.97	0.0677063307338505	0.0499146049780268	0.134933388472316	0.0181	0.0243	0.0235	0.0032	0.144	0.0045	0.0049	0.0682	0.0031	0.0924	0.1405	0.0352	0.0025	0.1203	0.0234	0.0048	0.005	0.0039	0.0024	0.0348	0.0275	0.0269	0.0635	0.0181	0.0967	0.0023
4	rs79868722	57176832	1.12	0.0201729039058691	0.96	0.0801626552665664	0.0299803347597878	0.182497408189411	0.0187	0.0241	0.023	0.0032	0.1444	0.0046	0.0048	0.0672	0.0026	0.0921	0.142	0.0351	0.0024	0.1205	0.0231	0.0045	0.0049	0.004	0.002	0.036	0.0275	0.0269	0.0641	0.0174	0.0964	0.0023
4	rs75933159	57177770	1.12	0.0201729039058691	0.96	0.0801626552665664	0.0307717461907408	0.170778274654062	0.0189	0.024	0.0228	0.0033	0.1445	0.0046	0.0048	0.0669	0.0025	0.0919	0.1425	0.035	0.0024	0.1206	0.0229	0.0046	0.0048	0.004	0.0019	0.0363	0.0275	0.0269	0.0642	0.0171	0.0965	0.0023
4	rs78147125	57179571	1.12	0.0201729039058691	0.95	0.0943132253134139	0.0241486977202529	0.157116455162201	0.0191	0.024	0.0227	0.0033	0.1445	0.0047	0.0048	0.0666	0.0023	0.0918	0.1429	0.0349	0.0024	0.1206	0.0229	0.0046	0.0048	0.004	0.0017	0.0366	0.0275	0.0269	0.0643	0.017	0.0966	0.0023
4	rs6823339	57180473	1.12	0.0201729039058691	0.94	0.110289943288055	0.01401556819117	0.113165088611038	0.0192	0.024	0.0227	0.0033	0.1445	0.0047	0.0048	0.0665	0.0023	0.0918	0.143	0.0349	0.0024	0.1206	0.0228	0.0046	0.0048	0.004	0.0017	0.0367	0.0275	0.0269	0.0645	0.0169	0.0967	0.0023
4	rs59615456	57180563	1.12	0.0201729039058691	0.94	0.110289943288055	0.0138830512415951	0.108349142432876	0.0192	0.024	0.0227	0.0033	0.1445	0.0047	0.0048	0.0665	0.0023	0.0918	0.143	0.0349	0.0024	0.1206	0.0228	0.0046	0.0048	0.004	0.0017	0.0367	0.0275	0.0269	0.0645	0.0169	0.0966	0.0023
4	rs181288707	57180701	1.12	0.0201729039058691	0.93	0.128223312274834	0.0146647529925839	0.10726204707087	0.0192	0.024	0.0227	0.0033	0.1445	0.0047	0.0048	0.0665	0.0023	0.0918	0.143	0.0349	0.0024	0.1206	0.0228	0.0046	0.0048	0.004	0.0017	0.0367	0.0275	0.0269	0.0645	0.0169	0.0966	0.0023
4	rs3796547	57181995	1.12	0.0201729039058691	0.92	0.14824156235026	0.0144731538698082	0.102791874711138	0.0192	0.024	0.0228	0.0033	0.1444	0.0047	0.0047	0.0665	0.0022	0.0916	0.1431	0.0348	0.0024	0.1206	0.0228	0.0046	0.0047	0.004	0.0017	0.0367	0.0276	0.0269	0.0645	0.017	0.0968	0.0023
4	rs79129663	57183635	1.12	0.0201729039058691	0.92	0.14824156235026	0.0170282337229356	0.0981539405805051	0.0192	0.024	0.0227	0.0033	0.1444	0.0047	0.0047	0.0664	0.0022	0.0916	0.1433	0.0348	0.0024	0.1206	0.0227	0.0046	0.0047	0.004	0.0016	0.0367	0.0276	0.0268	0.0646	0.017	0.0969	0.0022
4	rs8340	57204777	1.12	0.0201729039058691	0.92	0.14824156235026	0.0219131333688945	0.0730826690391564	0.0193	0.024	0.0226	0.0033	0.1448	0.0055	0.005	0.0661	0.0021	0.0905	0.1435	0.0345	0.0023	0.1205	0.0229	0.0044	0.0047	0.0039	0.0014	0.0369	0.0277	0.0268	0.0651	0.0171	0.097	0.002
4	rs12498340	57211352	1.12	0.0201729039058691	0.92	0.14824156235026	0.0218670571729271	0.0757520520348393	0.0193	0.024	0.0226	0.0033	0.1448	0.0056	0.005	0.066	0.0021	0.0905	0.1436	0.0345	0.0023	0.1205	0.0229	0.0044	0.0047	0.0039	0.0014	0.0369	0.0277	0.0268	0.0652	0.0171	0.097	0.002
4	rs3796544	57215677	1.12	0.0201729039058691	0.92	0.14824156235026	0.0206227574056931	0.0681412792066994	0.0193	0.024	0.0226	0.0033	0.1448	0.0056	0.005	0.066	0.0021	0.0904	0.1436	0.0345	0.0023	0.1205	0.0229	0.0044	0.0047	0.0039	0.0014	0.0369	0.0277	0.0268	0.0652	0.0171	0.097	0.002
4	rs150162083	57215803	1.12	0.0201729039058691	0.92	0.14824156235026	0.020649249180763	0.067655068710703	0.0193	0.024	0.0226	0.0033	0.1449	0.0056	0.005	0.066	0.0021	0.0905	0.1436	0.0345	0.0023	0.1205	0.0229	0.0044	0.0047	0.0039	0.0014	0.0369	0.0276	0.0268	0.0652	0.0171	0.097	0.002
4	rs61978622	57215969	1.12	0.0201729039058691	0.91	0.170469891558667	0.020649249180763	0.0678632666738902	0.0193	0.024	0.0226	0.0033	0.1449	0.0056	0.005	0.066	0.0021	0.0905	0.1436	0.0345	0.0023	0.1205	0.0229	0.0044	0.0047	0.0039	0.0014	0.0369	0.0276	0.0268	0.0652	0.0171	0.097	0.002
4	rs76873627	57217223	1.12	0.0201729039058691	0.91	0.170469891558667	0.0210316775078776	0.0680022136518628	0.0193	0.024	0.0226	0.0033	0.1449	0.0056	0.005	0.066	0.0021	0.0905	0.1436	0.0345	0.0023	0.1205	0.0229	0.0044	0.0047	0.0039	0.0014	0.0369	0.0276	0.0268	0.0652	0.0171	0.097	0.002
4	rs3796543	57221348	1.12	0.0201729039058691	0.91	0.170469891558667	0.0213195808423355	0.0668249519271995	0.0193	0.024	0.0226	0.0033	0.1449	0.0056	0.005	0.066	0.0021	0.0905	0.1436	0.0345	0.0023	0.1205	0.0229	0.0044	0.0047	0.0039	0.0014	0.0369	0.0276	0.0268	0.0652	0.0171	0.097	0.002
4	rs77075394	57238152	1.12	0.0201729039058691	0.91	0.170469891558667	0.0207732033773039	0.0607370992376817	0.0193	0.024	0.0226	0.0033	0.1449	0.0057	0.005	0.066	0.0021	0.0904	0.1436	0.0345	0.0023	0.1205	0.023	0.0044	0.0047	0.0039	0.0014	0.0369	0.0276	0.0268	0.0651	0.0171	0.097	0.002
4	rs76923945	57246407	1.12	0.0201729039058691	0.9	0.195029827813683	0.0206227574056931	0.0579807906303322	0.0193	0.024	0.0226	0.0033	0.1449	0.0057	0.0051	0.066	0.0021	0.0903	0.1436	0.0345	0.0023	0.1205	0.023	0.0044	0.0047	0.0039	0.0014	0.0369	0.0276	0.0268	0.0651	0.0171	0.097	0.002
4	rs34228795	57248716	1.12	0.0201729039058691	0.91	0.170469891558667	0.0213015039229749	0.0554705311692751	0.0193	0.024	0.0226	0.0033	0.1449	0.0058	0.0051	0.066	0.0021	0.0903	0.1436	0.0345	0.0023	0.1205	0.023	0.0043	0.0047	0.0039	0.0014	0.0369	0.0276	0.0268	0.0651	0.0171	0.097	0.002
4	rs34543011	57250285	1.12	0.0201729039058691	0.91	0.170469891558667	0.0222562756592758	0.056301984089823	0.0193	0.024	0.0227	0.0033	0.1449	0.0058	0.0051	0.066	0.0021	0.0903	0.1436	0.0344	0.0023	0.1205	0.023	0.0043	0.0047	0.0039	0.0014	0.0369	0.0276	0.0268	0.0651	0.0171	0.097	0.002
4	rs13124065	57257606	1.12	0.0201729039058691	0.91	0.170469891558667	0.0252847862572268	0.0498617447741532	0.0194	0.024	0.0227	0.0033	0.1449	0.0059	0.0052	0.066	0.0021	0.0901	0.1435	0.0344	0.0023	0.1205	0.0231	0.0043	0.0047	0.0039	0.0014	0.0369	0.0276	0.0268	0.0651	0.0171	0.097	0.002
4	rs2176785	57276739	1.12	0.0201729039058691	0.91	0.170469891558667	0.0261222797366141	0.0523225133194896	0.0193	0.024	0.0227	0.0033	0.1449	0.006	0.0052	0.0659	0.0021	0.09	0.1435	0.0345	0.0024	0.1204	0.0231	0.0043	0.0047	0.0039	0.0014	0.0369	0.0276	0.0267	0.0651	0.0172	0.097	0.0019
4	rs9684298	57278167	1.12	0.0201729039058691	0.91	0.170469891558667	0.0292033746725591	0.0501054942421736	0.0193	0.024	0.0227	0.0033	0.145	0.006	0.0052	0.066	0.0019	0.09	0.1435	0.0345	0.0023	0.1205	0.0231	0.0043	0.0047	0.0039	0.0013	0.0369	0.0277	0.0267	0.0651	0.0172	0.097	0.0019
4	rs79014743	57294053	1.12	0.0201729039058691	0.91	0.170469891558667	0.0344262199965435	0.0503497626965575	0.0193	0.024	0.0227	0.0033	0.145	0.0061	0.0053	0.0659	0.0019	0.0899	0.1434	0.0345	0.0023	0.1206	0.0232	0.0043	0.0047	0.0039	0.0013	0.0369	0.0277	0.0267	0.0652	0.0172	0.097	0.0019
4	rs2680758	57297335	1.12	0.0201729039058691	0.9	0.195029827813683	0.0339080529378549	0.0474529424759865	0.0194	0.024	0.0227	0.0033	0.145	0.0061	0.0053	0.0658	0.0019	0.0899	0.1434	0.0345	0.0023	0.1206	0.0232	0.0043	0.0047	0.0039	0.0013	0.0369	0.0277	0.0267	0.0652	0.0172	0.097	0.0019
4	rs1520026	57300557	1.12	0.0201729039058691	0.9	0.195029827813683	0.0368595997173888	0.0515171046324881	0.0193	0.024	0.0226	0.0033	0.1449	0.006	0.0053	0.0655	0.0019	0.09	0.1434	0.0345	0.0023	0.1208	0.0232	0.0042	0.0047	0.0039	0.0013	0.0369	0.0278	0.0267	0.0654	0.0172	0.0971	0.0019
4	rs1356787	57305202	1.12	0.0201729039058691	0.9	0.195029827813683	0.029830684818809	0.0512703801596862	0.0192	0.024	0.0226	0.0033	0.1448	0.006	0.0053	0.0653	0.0019	0.09	0.1435	0.0345	0.0023	0.1211	0.0231	0.0043	0.0047	0.0039	0.0013	0.0369	0.0278	0.0267	0.0656	0.0172	0.0972	0.0018
4	rs75027589	57308542	1.12	0.0201729039058691	0.91	0.170469891558667	0.0267552478585658	0.0404340865136578	0.0191	0.024	0.0226	0.0033	0.1448	0.006	0.0053	0.0652	0.0019	0.09	0.1435	0.0345	0.0022	0.1211	0.0232	0.0043	0.0047	0.0039	0.0012	0.0369	0.0278	0.0267	0.0657	0.0173	0.0973	0.0018
4	rs56362514	57308990	1.12	0.0201729039058691	0.91	0.170469891558667	0.0264902006265727	0.0400466215622412	0.0191	0.024	0.0226	0.0033	0.1448	0.006	0.0053	0.0652	0.0019	0.09	0.1435	0.0345	0.0022	0.1211	0.0232	0.0043	0.0047	0.0039	0.0012	0.0369	0.0278	0.0267	0.0658	0.0173	0.0973	0.0018
4	rs138933625	57314612	1.12	0.0201729039058691	0.91	0.170469891558667	0.0253768817508355	0.0397708889073667	0.0191	0.024	0.0226	0.0033	0.1448	0.006	0.0053	0.0651	0.0019	0.09	0.1435	0.0345	0.0023	0.1212	0.0232	0.0043	0.0047	0.004	0.0012	0.0369	0.0278	0.0267	0.0658	0.0173	0.0973	0.0018
4	rs11549976	57314905	1.12	0.0201729039058691	0.91	0.170469891558667	0.0253052312735391	0.0394411426689033	0.0191	0.024	0.0226	0.0033	0.1448	0.006	0.0053	0.0651	0.0019	0.09	0.1435	0.0345	0.0023	0.1212	0.0232	0.0043	0.0047	0.004	0.0012	0.0369	0.0278	0.0267	0.0658	0.0173	0.0973	0.0018
4	rs60972582	57324005	1.12	0.0201729039058691	0.91	0.170469891558667	0.025264353034124	0.039221999549062	0.0191	0.024	0.0226	0.0033	0.1447	0.006	0.0053	0.0651	0.0019	0.09	0.1436	0.0345	0.0023	0.1211	0.0232	0.0043	0.0047	0.004	0.0012	0.0369	0.0278	0.0267	0.0658	0.0172	0.0973	0.0018
4	rs12505749	57334112	1.12	0.0201729039058691	0.91	0.170469891558667	0.0245565936821786	0.0431359396601652	0.0191	0.024	0.0226	0.0033	0.1446	0.006	0.0053	0.065	0.0019	0.0899	0.1441	0.0345	0.0023	0.1209	0.0232	0.0043	0.0047	0.004	0.0012	0.0369	0.0278	0.0267	0.0658	0.0172	0.0973	0.0018
4	rs4270628	57341262	1.12	0.0201729039058691	0.9	0.195029827813683	0.0224997069906514	0.0407118733980016	0.0191	0.024	0.0226	0.0033	0.1445	0.0059	0.0053	0.0649	0.0019	0.0898	0.1443	0.0345	0.0023	0.1209	0.0232	0.0043	0.0047	0.004	0.0012	0.0369	0.0278	0.0267	0.0659	0.0172	0.0973	0.0018
4	rs73240551	57353902	1.12	0.0201729039058691	0.9	0.195029827813683	0.0257166133610556	0.0475125237901663	0.0191	0.024	0.0225	0.0033	0.1445	0.0059	0.0053	0.0649	0.0019	0.0898	0.1443	0.0345	0.0023	0.1209	0.0232	0.0043	0.0046	0.004	0.0012	0.0369	0.0278	0.0267	0.0659	0.0172	0.0973	0.0018
4	rs12646890	57355262	1.12	0.0201729039058691	0.9	0.195029827813683	0.0257994583834446	0.0475125237901663	0.0191	0.024	0.0225	0.0033	0.1445	0.0059	0.0053	0.0649	0.0019	0.0897	0.1443	0.0345	0.0023	0.1209	0.0232	0.0043	0.0046	0.004	0.0012	0.0369	0.0278	0.0267	0.0659	0.0172	0.0973	0.0018
4	rs17086909	57364041	1.12	0.0201729039058691	0.9	0.195029827813683	0.0314225148566255	0.0476914650292326	0.0191	0.024	0.0225	0.0033	0.1445	0.0059	0.0053	0.0648	0.0019	0.0897	0.1443	0.0345	0.0023	0.121	0.0232	0.0043	0.0046	0.004	0.0012	0.0369	0.0278	0.0267	0.066	0.0172	0.0974	0.0018
4	rs10518	57368807	1.12	0.0201729039058691	0.91	0.170469891558667	0.0302696083856701	0.0459154073011903	0.0191	0.024	0.0225	0.0033	0.1445	0.0059	0.0053	0.0648	0.0019	0.0897	0.1444	0.0345	0.0023	0.121	0.0232	0.0043	0.0046	0.004	0.0012	0.0369	0.0278	0.0267	0.066	0.0172	0.0974	0.0018
4	rs61732641	57377377	1.12	0.0201729039058691	0.91	0.170469891558667	0.0314940874281178	0.0494364340385127	0.0191	0.024	0.0224	0.0033	0.1444	0.0058	0.0052	0.0648	0.0019	0.0898	0.1444	0.0345	0.0023	0.121	0.0233	0.0043	0.0046	0.004	0.0012	0.0369	0.0278	0.0265	0.0662	0.0173	0.0974	0.0019
4	rs34930885	57378139	1.12	0.0201729039058691	0.91	0.170469891558667	0.0319620999064458	0.0487110428796744	0.0191	0.024	0.0224	0.0033	0.1443	0.0058	0.0052	0.0647	0.0019	0.0898	0.1444	0.0345	0.0023	0.121	0.0232	0.0043	0.0046	0.004	0.0012	0.0369	0.0278	0.0265	0.0662	0.0173	0.0975	0.0019
4	rs4299654	57379281	1.12	0.0201729039058691	0.91	0.170469891558667	0.0330606918056549	0.048350110809401	0.0191	0.024	0.0224	0.0033	0.1443	0.0058	0.0052	0.0647	0.0019	0.0898	0.1444	0.0344	0.0023	0.121	0.0232	0.0043	0.0046	0.004	0.0012	0.0369	0.0278	0.0265	0.0663	0.0172	0.0976	0.0019
4	rs4131086	57385455	1.12	0.0201729039058691	0.9	0.195029827813683	0.030153664139868	0.0437086340941684	0.019	0.0237	0.0219	0.0034	0.1439	0.0058	0.0053	0.0643	0.0019	0.0899	0.1442	0.034	0.0023	0.1211	0.0231	0.0043	0.0046	0.004	0.0013	0.0367	0.0278	0.0263	0.0671	0.0169	0.0996	0.0019
4	rs4391105	57387706	1.12	0.0201729039058691	0.9	0.195029827813683	0.0351944195568397	0.0571387447713497	0.0188	0.0237	0.0218	0.0034	0.1437	0.0058	0.0053	0.0643	0.0019	0.0898	0.1444	0.034	0.0023	0.121	0.0233	0.0043	0.0046	0.004	0.0013	0.0367	0.0278	0.0263	0.0675	0.017	0.0995	0.0019
4	rs78824758	57393883	1.12	0.0201729039058691	0.9	0.195029827813683	0.0463179239569251	0.0588280991512616	0.0187	0.0236	0.0217	0.0033	0.1436	0.0058	0.0053	0.0642	0.0019	0.0898	0.1446	0.034	0.0023	0.121	0.0233	0.0043	0.0045	0.004	0.0013	0.0367	0.0278	0.0262	0.0678	0.017	0.0994	0.0019
4	rs74476747	57398920	1.12	0.0201729039058691	0.9	0.195029827813683	0.0491320166056586	0.0610024421931674	0.0186	0.0236	0.0217	0.0033	0.1434	0.0059	0.0053	0.0641	0.0019	0.0898	0.1447	0.0339	0.0023	0.121	0.0233	0.0043	0.0044	0.004	0.0013	0.0367	0.0278	0.0262	0.068	0.017	0.0994	0.0019
4	rs10023933	57400769	1.13	0.0164362283145484	0.9	0.195029827813683	0.0550314932731736	0.0714432632550444	0.0186	0.0236	0.0217	0.0033	0.1433	0.0059	0.0054	0.0641	0.0019	0.0897	0.1447	0.0339	0.0023	0.1212	0.0233	0.0044	0.0043	0.004	0.0013	0.0366	0.0278	0.0262	0.0682	0.0171	0.0994	0.0019
4	rs76926837	57402184	1.13	0.0164362283145484	0.9	0.195029827813683	0.0634022995205393	0.0858965225782879	0.0186	0.0236	0.0217	0.0032	0.1433	0.0059	0.0054	0.064	0.0019	0.0897	0.1447	0.0339	0.0023	0.1212	0.0233	0.0044	0.0043	0.004	0.0013	0.0366	0.0278	0.0262	0.0683	0.0171	0.0995	0.002
4	rs76031787	57408590	1.13	0.0164362283145484	0.9	0.195029827813683	0.112169403463112	0.13032226683604	0.0185	0.0236	0.0215	0.0029	0.1423	0.0061	0.0054	0.0637	0.0017	0.0891	0.1452	0.0336	0.0022	0.1216	0.0234	0.0045	0.0041	0.0038	0.0013	0.0364	0.0284	0.0261	0.0696	0.0172	0.0996	0.002
4	rs28695991	57412492	1.13	0.0164362283145484	0.9	0.195029827813683	0.107231504474097	0.154815099722716	0.0184	0.0236	0.0215	0.003	0.1414	0.0062	0.0055	0.0635	0.0016	0.089	0.1456	0.0336	0.0022	0.1216	0.0235	0.0046	0.0041	0.0037	0.0014	0.0365	0.0286	0.0261	0.0701	0.0172	0.0994	0.002
4	rs34966463	57413943	1.13	0.0164362283145484	0.9	0.195029827813683	0.104641685498284	0.141357726716542	0.0184	0.0236	0.0214	0.003	0.1414	0.0062	0.0055	0.0635	0.0016	0.089	0.1457	0.0336	0.0022	0.1216	0.0235	0.0046	0.0041	0.0037	0.0014	0.0365	0.0286	0.0261	0.0702	0.0172	0.0993	0.002
4	rs115337450	57425670	1.13	0.0164362283145484	0.89	0.222038712392691	0.129647421720147	0.15300179864157	0.018	0.0238	0.0214	0.0032	0.1412	0.0064	0.0057	0.0629	0.0016	0.0891	0.1462	0.0328	0.0023	0.1216	0.0234	0.0047	0.0045	0.0036	0.0013	0.0366	0.0286	0.026	0.071	0.0169	0.0989	0.0021
4	rs4865122	57426508	1.13	0.0164362283145484	0.89	0.222038712392691	0.122751181561714	0.185341543807636	0.0178	0.0239	0.0215	0.0032	0.141	0.0064	0.0058	0.0626	0.0017	0.0892	0.1463	0.0325	0.0023	0.1216	0.0233	0.0047	0.0046	0.0036	0.0013	0.0367	0.0286	0.0259	0.0713	0.0168	0.0988	0.0022
4	rs6554364	57427739	1.12	0.0201729039058691	0.88	0.251609301083599	0.113808733057189	0.166049143259399	0.0176	0.024	0.0215	0.0033	0.1408	0.0065	0.0059	0.0623	0.0017	0.0892	0.1465	0.0321	0.0024	0.1218	0.0232	0.0048	0.0049	0.0036	0.0013	0.0367	0.0286	0.0259	0.0718	0.0166	0.0986	0.0022
4	rs28466876	57430005	1.11	0.0245911388883176	0.87	0.283849475516541	0.139062607381439	0.234895375970561	0.0167	0.024	0.0216	0.0035	0.1399	0.0071	0.0061	0.0606	0.0018	0.0902	0.1476	0.0309	0.0025	0.1218	0.023	0.0051	0.0053	0.0036	0.0013	0.0366	0.0286	0.0259	0.0735	0.0163	0.0979	0.0023
4	rs62310258	57430668	1.11	0.0245911388883176	0.87	0.283849475516541	0.165374063151374	0.293623239777972	0.0164	0.024	0.0216	0.0036	0.1397	0.0072	0.0062	0.0602	0.0019	0.0906	0.1478	0.0306	0.0025	0.1215	0.0228	0.0052	0.0055	0.0036	0.0013	0.0365	0.0287	0.0259	0.0742	0.0163	0.0975	0.0024
4	rs4242002	57439652	1.1	0.0297783867163545	0.87	0.283849475516541	0.0656187160542293	0.341493703791525	0.0162	0.0239	0.021	0.0035	0.1396	0.0072	0.0059	0.06	0.002	0.091	0.1486	0.0302	0.0026	0.1211	0.0225	0.005	0.0056	0.0037	0.0013	0.036	0.0288	0.0259	0.075	0.0162	0.0987	0.0024
4	rs13140697	57439735	1.1	0.0297783867163545	0.86	0.318862054747229	0.0679859281349822	0.357035683804713	0.0162	0.0239	0.021	0.0035	0.1396	0.0072	0.0059	0.06	0.002	0.091	0.1486	0.0302	0.0026	0.1211	0.0225	0.005	0.0056	0.0037	0.0013	0.036	0.0288	0.0259	0.075	0.0162	0.0987	0.0024
4	rs4600976	57442004	1.1	0.0297783867163545	0.86	0.318862054747229	0.0691393049837623	0.296462660939529	0.0163	0.0239	0.0209	0.0036	0.1395	0.0072	0.0058	0.06	0.002	0.0911	0.1487	0.0301	0.0026	0.1211	0.0225	0.005	0.0056	0.0036	0.0013	0.036	0.0287	0.0259	0.075	0.0162	0.0987	0.0024
4	rs9991964	57442292	1.1	0.0297783867163545	0.86	0.318862054747229	0.0728650558699525	0.296581149140287	0.0163	0.0239	0.0209	0.0036	0.1394	0.0072	0.0058	0.0601	0.002	0.0911	0.1487	0.0301	0.0027	0.121	0.0225	0.005	0.0056	0.0037	0.0013	0.0359	0.0289	0.0259	0.075	0.0162	0.0985	0.0024
4	rs10440577	57442358	1.1	0.0297783867163545	0.86	0.318862054747229	0.071567372820457	0.298835134575165	0.0163	0.0239	0.0209	0.0036	0.1394	0.0072	0.0058	0.0601	0.002	0.0911	0.1487	0.0301	0.0027	0.121	0.0225	0.0051	0.0056	0.0037	0.0013	0.0359	0.0289	0.0258	0.075	0.0162	0.0984	0.0024
4	rs62308189	57446784	1.09	0.0358267755764475	0.86	0.318862054747229	0.0933604854895467	0.330672900779806	0.0164	0.0239	0.0208	0.0036	0.1392	0.0073	0.0058	0.06	0.002	0.0912	0.1488	0.03	0.0027	0.121	0.0225	0.0051	0.0057	0.0037	0.0013	0.0359	0.0289	0.0258	0.075	0.0162	0.0984	0.0024
4	rs56255039	57450882	1.09	0.0358267755764475	0.86	0.318862054747229	0.111368998091969	0.382817168902082	0.0164	0.0239	0.0208	0.0036	0.1391	0.0073	0.0058	0.06	0.002	0.0913	0.1488	0.03	0.0027	0.121	0.0225	0.0051	0.0057	0.0037	0.0013	0.0359	0.0289	0.0259	0.075	0.0163	0.0984	0.0024
4	rs10006458	57457048	1.09	0.0358267755764475	0.86	0.318862054747229	0.108338000712112	0.342235157200244	0.0165	0.0238	0.0208	0.0037	0.1387	0.0073	0.0058	0.06	0.002	0.0913	0.1489	0.03	0.0027	0.121	0.0224	0.0052	0.0058	0.0037	0.0013	0.0359	0.0289	0.0258	0.0751	0.0163	0.0984	0.0024
4	rs11729374	57470257	1.05	0.0706003084525404	0.86	0.318862054747229	0.177862339696258	0.501448813953978	0.0191	0.0233	0.0184	0.0029	0.1367	0.0062	0.0045	0.0607	0.0025	0.0963	0.1492	0.0273	0.0051	0.1192	0.0238	0.0046	0.0051	0.0038	0.0017	0.0343	0.0293	0.0251	0.0793	0.0162	0.0964	0.0031
4	rs4406077	57481015	1.04	0.0824519171540817	0.86	0.318862054747229	0.11967635723855	0.497612594724942	0.0192	0.0233	0.0183	0.0029	0.1369	0.0062	0.0045	0.0608	0.0025	0.0964	0.1498	0.0272	0.0051	0.1196	0.0238	0.0045	0.0051	0.0038	0.0017	0.0342	0.0293	0.025	0.0794	0.0152	0.0963	0.0031
4	rs74960235	57481094	1.04	0.0824519171540817	0.86	0.318862054747229	0.12051285327965	0.505979680037413	0.0192	0.0233	0.0183	0.0029	0.1369	0.0062	0.0045	0.0608	0.0025	0.0964	0.1498	0.0272	0.0051	0.1196	0.0238	0.0045	0.0051	0.0038	0.0017	0.0342	0.0292	0.025	0.0794	0.0152	0.0963	0.0031
4	rs111915940	57486213	1.04	0.0824519171540817	0.87	0.283849475516541	0.0911568306456518	0.468410690243539	0.0192	0.0233	0.0183	0.003	0.1374	0.0062	0.0045	0.0607	0.0025	0.0964	0.1501	0.0271	0.0051	0.1197	0.0239	0.0046	0.005	0.0038	0.0018	0.0343	0.0288	0.025	0.0794	0.0151	0.0958	0.0031
4	rs4452500	57487432	1.04	0.0824519171540817	0.87	0.283849475516541	0.0841657245432547	0.443125444098646	0.0193	0.0233	0.0183	0.003	0.1375	0.0062	0.0044	0.0607	0.0025	0.0964	0.1502	0.0271	0.0051	0.1198	0.024	0.0046	0.005	0.0038	0.0018	0.0343	0.0287	0.025	0.0794	0.0151	0.0958	0.0031
4	rs10015298	57487651	1.04	0.0824519171540817	0.88	0.251609301083599	0.0872974288661775	0.451913144428778	0.0193	0.0233	0.0183	0.003	0.1375	0.0062	0.0044	0.0607	0.0025	0.0964	0.1502	0.0271	0.0051	0.1198	0.0239	0.0046	0.005	0.0038	0.0018	0.0343	0.0287	0.025	0.0794	0.0151	0.0958	0.0031
4	rs77598569	57493773	1.04	0.0824519171540817	0.88	0.251609301083599	0.095372238955494	0.446049593859818	0.0193	0.0233	0.0183	0.0029	0.1376	0.0061	0.0044	0.0607	0.0025	0.0965	0.1503	0.027	0.0051	0.1198	0.0239	0.0046	0.0048	0.0038	0.0018	0.0343	0.0287	0.025	0.0796	0.015	0.0959	0.0031
4	rs117502390	57497699	1.04	0.0824519171540817	0.88	0.251609301083599	0.0977661749358789	0.425426289504591	0.0193	0.0233	0.0183	0.0029	0.1376	0.0061	0.0044	0.0608	0.0025	0.0965	0.1503	0.0269	0.0051	0.1199	0.0239	0.0046	0.0047	0.0037	0.0018	0.0343	0.0287	0.025	0.0797	0.015	0.0959	0.0031
4	rs7667382	57503037	1.04	0.0824519171540817	0.88	0.251609301083599	0.101804356314041	0.467602346928343	0.0193	0.0233	0.0183	0.0029	0.1376	0.0061	0.0044	0.0608	0.0025	0.0965	0.1504	0.0269	0.0051	0.12	0.0239	0.0046	0.0045	0.0037	0.0018	0.0343	0.0287	0.025	0.0798	0.015	0.096	0.003
4	rs77851382	57503332	1.04	0.0824519171540817	0.88	0.251609301083599	0.12838199431809	0.515348466308232	0.0193	0.0232	0.0182	0.0029	0.1375	0.006	0.0043	0.061	0.0025	0.0967	0.1504	0.0268	0.0051	0.1201	0.024	0.0045	0.0044	0.0037	0.0018	0.0342	0.0286	0.0251	0.08	0.015	0.0958	0.003
4	rs112996995	57503933	1.03	0.0957762513390589	0.88	0.251609301083599	0.0958982169709053	0.360293182747672	0.0193	0.0232	0.0179	0.0029	0.1374	0.0059	0.0042	0.0611	0.0027	0.0971	0.1506	0.0268	0.0051	0.1203	0.0242	0.0044	0.0043	0.0037	0.0018	0.0341	0.0286	0.0252	0.0803	0.015	0.0953	0.003
4	rs73240572	57505068	1.02	0.110678017971113	0.88	0.251609301083599	0.0897783517967597	0.280949170924561	0.0194	0.0231	0.0175	0.003	0.1369	0.0058	0.004	0.0612	0.0028	0.0978	0.1505	0.0266	0.0052	0.1205	0.0245	0.0041	0.004	0.0038	0.0018	0.0339	0.0285	0.0255	0.0816	0.0153	0.0942	0.003
4	rs10030515	57505376	1.01	0.127260826833158	0.88	0.251609301083599	0.114956559866493	0.32590994164905	0.0195	0.0231	0.0177	0.003	0.1366	0.0058	0.004	0.061	0.0029	0.0981	0.1505	0.0265	0.0053	0.1204	0.0247	0.0041	0.0039	0.0037	0.0019	0.0338	0.0285	0.0255	0.082	0.0154	0.0933	0.0031
4	rs6554369	57505668	1.01	0.127260826833158	0.88	0.251609301083599	0.148711870792408	0.320075775582771	0.0196	0.0231	0.0179	0.003	0.1365	0.0058	0.004	0.0609	0.003	0.0986	0.1508	0.026	0.0054	0.1202	0.0248	0.004	0.0037	0.0037	0.0021	0.0337	0.0286	0.0256	0.0824	0.0154	0.0926	0.0031
4	rs115933227	57506378	1	0.145626599290586	0.87	0.283849475516541	0.255671353587435	0.374293974208262	0.0198	0.0231	0.0176	0.003	0.1366	0.0056	0.0039	0.061	0.0031	0.1002	0.1517	0.0257	0.0057	0.1191	0.025	0.0038	0.0033	0.0036	0.0024	0.0336	0.0287	0.0256	0.0832	0.0153	0.0908	0.003
4	rs12640135	57507741	0.99	0.165875049708709	0.87	0.283849475516541	0.222409622710071	0.287851872625035	0.0199	0.0231	0.0176	0.0031	0.1366	0.0056	0.0038	0.061	0.0032	0.1007	0.1522	0.0256	0.0058	0.1188	0.0251	0.0037	0.0031	0.0036	0.0025	0.0336	0.0287	0.0256	0.0836	0.0153	0.09	0.003
4	rs62308244	57511383	0.99	0.165875049708709	0.87	0.283849475516541	0.233014284024134	0.264434661671092	0.0199	0.0231	0.0176	0.0031	0.1366	0.0057	0.0039	0.0609	0.0032	0.1008	0.1524	0.0256	0.0058	0.1185	0.0252	0.0038	0.0031	0.0036	0.0025	0.0335	0.0286	0.0256	0.0837	0.0153	0.0898	0.003
4	rs113193015	57512494	0.99	0.165875049708709	0.87	0.283849475516541	0.234758687747633	0.255672128969427	0.0199	0.0231	0.0176	0.0031	0.1366	0.0058	0.0039	0.0609	0.0032	0.1009	0.1524	0.0256	0.0058	0.1185	0.0252	0.0038	0.0031	0.0036	0.0025	0.0335	0.0286	0.0256	0.0837	0.0153	0.0898	0.003
4	rs12649154	57513912	0.99	0.165875049708709	0.87	0.283849475516541	0.243197284381228	0.251719950842985	0.0199	0.0232	0.0176	0.0031	0.1366	0.0059	0.0039	0.0609	0.0032	0.1009	0.1524	0.0256	0.0058	0.1184	0.0252	0.0038	0.0031	0.0036	0.0025	0.0335	0.0286	0.0256	0.0837	0.0153	0.0897	0.003
4	rs76451666	57516849	0.99	0.165875049708709	0.87	0.283849475516541	0.257192995071145	0.250144533136699	0.0199	0.0232	0.0176	0.003	0.1365	0.0059	0.0039	0.0609	0.0032	0.101	0.1526	0.0255	0.0058	0.1183	0.0252	0.0038	0.0031	0.0036	0.0025	0.0334	0.0284	0.0255	0.0839	0.0153	0.0897	0.003
4	rs11555052	57522134	0.99	0.165875049708709	0.87	0.283849475516541	0.283292443928084	0.239759453700918	0.0199	0.0232	0.0176	0.0031	0.1364	0.0061	0.0038	0.0607	0.0032	0.1011	0.153	0.0254	0.0058	0.1183	0.0254	0.0038	0.0031	0.0036	0.0025	0.0333	0.0281	0.0255	0.0842	0.0152	0.0896	0.003
4	rs78237743	57522877	0.99	0.165875049708709	0.87	0.283849475516541	0.28305633959587	0.245884239650522	0.0199	0.0232	0.0176	0.0031	0.1363	0.0061	0.0038	0.0606	0.0032	0.1011	0.153	0.0254	0.0058	0.1182	0.0254	0.0038	0.0031	0.0036	0.0026	0.0333	0.0281	0.0255	0.0843	0.0152	0.0896	0.003
4	rs7663088	57523657	0.99	0.165875049708709	0.87	0.283849475516541	0.275277657781996	0.231487736252763	0.0199	0.0232	0.0176	0.0031	0.1362	0.0061	0.0038	0.0606	0.0032	0.1011	0.1531	0.0254	0.0058	0.1182	0.0254	0.0038	0.0032	0.0036	0.0026	0.0333	0.028	0.0255	0.0843	0.0152	0.0896	0.003
4	rs6824757	57527444	0.98	0.188103243221556	0.87	0.283849475516541	0.493939302674756	0.251719950842985	0.02	0.0229	0.018	0.003	0.1329	0.0062	0.0038	0.0618	0.0034	0.1018	0.154	0.0253	0.0059	0.1183	0.0256	0.0037	0.0031	0.0036	0.0026	0.033	0.0281	0.0257	0.0842	0.015	0.09	0.0028
4	rs6830271	57527586	0.97	0.212405230483542	0.87	0.283849475516541	0.492122933351669	0.242871364984667	0.02	0.0228	0.018	0.0029	0.1328	0.0063	0.0038	0.0618	0.0033	0.102	0.1544	0.0253	0.0059	0.1183	0.0256	0.0037	0.003	0.0036	0.0025	0.0331	0.0281	0.0257	0.0843	0.015	0.0901	0.0027
4	rs12508210	57527725	0.97	0.212405230483542	0.87	0.283849475516541	0.504968467479151	0.254540955178961	0.0199	0.0228	0.0177	0.0029	0.1333	0.0063	0.0038	0.0617	0.0033	0.1022	0.1545	0.0251	0.0059	0.1182	0.0256	0.0038	0.003	0.0036	0.0025	0.0331	0.0282	0.0256	0.0845	0.0148	0.0899	0.0026
4	rs4428344	57529468	0.97	0.212405230483542	0.87	0.283849475516541	0.625139400980225	0.219419599078099	0.0197	0.0231	0.0176	0.0028	0.1352	0.0064	0.0038	0.0607	0.003	0.1032	0.1568	0.0241	0.0059	0.1177	0.0254	0.0039	0.0029	0.0034	0.0024	0.0331	0.0278	0.0257	0.0851	0.0145	0.0882	0.0023
4	rs78881992	57531981	0.97	0.212405230483542	0.87	0.283849475516541	0.623739630905836	0.213198340012011	0.0196	0.0231	0.0175	0.0028	0.1356	0.0065	0.0038	0.0607	0.003	0.1034	0.1575	0.0239	0.0059	0.1176	0.0253	0.0039	0.0028	0.0034	0.0023	0.0331	0.0279	0.0257	0.085	0.0144	0.088	0.0023
4	rs4074737	57532131	0.97	0.212405230483542	0.87	0.283849475516541	0.605811780077871	0.213839181615378	0.0196	0.0231	0.0175	0.0028	0.1357	0.0065	0.0038	0.0607	0.003	0.1034	0.1575	0.0239	0.0059	0.1176	0.0253	0.0039	0.0028	0.0034	0.0023	0.0331	0.0279	0.0257	0.085	0.0144	0.088	0.0023
4	rs78212291	57536813	0.97	0.212405230483542	0.87	0.283849475516541	0.602089900669052	0.21223826975051	0.0196	0.0232	0.0174	0.0028	0.1358	0.0065	0.0038	0.0607	0.0029	0.1034	0.1577	0.0239	0.0059	0.1176	0.0252	0.0039	0.0028	0.0034	0.0023	0.0331	0.0279	0.0257	0.0849	0.0144	0.0878	0.0022
4	rs73240574	57537684	0.97	0.212405230483542	0.87	0.283849475516541	0.59344672754852	0.199471469495925	0.0196	0.0231	0.0174	0.0028	0.1358	0.0065	0.0038	0.0607	0.0029	0.1034	0.1578	0.0239	0.0059	0.1176	0.0252	0.0039	0.0028	0.0034	0.0023	0.0331	0.0279	0.0257	0.0849	0.0144	0.0878	0.0022
4	rs12498770	57552654	0.98	0.188103243221556	0.87	0.283849475516541	0.650152050694014	0.21952737701207	0.0196	0.0233	0.0172	0.0028	0.1356	0.0066	0.0038	0.0608	0.0028	0.1037	0.1587	0.024	0.0059	0.1173	0.0253	0.0039	0.0027	0.0032	0.0023	0.0333	0.028	0.0255	0.0851	0.0145	0.0871	0.0021
4	rs10020825	57555096	0.98	0.188103243221556	0.87	0.283849475516541	0.652220875320305	0.208412367335258	0.0198	0.0232	0.0172	0.0028	0.1357	0.0066	0.0038	0.0609	0.0027	0.1036	0.1588	0.0238	0.0058	0.1172	0.0254	0.0039	0.0026	0.0031	0.0022	0.0335	0.0281	0.0255	0.0853	0.0146	0.0869	0.002
4	rs75670831	57555139	0.98	0.188103243221556	0.87	0.283849475516541	0.654793215204817	0.209154484200556	0.0198	0.0232	0.0172	0.0028	0.1357	0.0066	0.0038	0.0609	0.0027	0.1036	0.1588	0.0238	0.0058	0.1172	0.0254	0.0039	0.0026	0.0031	0.0022	0.0335	0.0281	0.0255	0.0853	0.0146	0.0869	0.002
4	rs6857284	57565153	0.98	0.188103243221556	0.87	0.283849475516541	0.636247984024812	0.207776965015592	0.0198	0.0233	0.0172	0.0028	0.136	0.0066	0.0038	0.0609	0.0026	0.1037	0.1593	0.0237	0.0056	0.1171	0.0254	0.0039	0.0026	0.003	0.0022	0.0336	0.0282	0.0254	0.0854	0.0147	0.0867	0.0019
4	rs1824962	57569805	0.98	0.188103243221556	0.87	0.283849475516541	0.631878267912226	0.205663625006384	0.0198	0.0234	0.0172	0.0028	0.1362	0.0064	0.0036	0.0607	0.0025	0.104	0.1599	0.0237	0.0055	0.1168	0.0254	0.0039	0.0026	0.0028	0.0021	0.0336	0.0281	0.0253	0.0856	0.0147	0.0862	0.0019
4	rs1479892	57572247	0.98	0.188103243221556	0.87	0.283849475516541	0.621572827388343	0.210641341207659	0.0198	0.0234	0.0172	0.0028	0.1363	0.0063	0.0035	0.0606	0.0025	0.1042	0.1602	0.0236	0.0055	0.1166	0.0254	0.004	0.0026	0.0028	0.0021	0.0337	0.028	0.0254	0.0858	0.0147	0.0859	0.0019
4	rs62309898	57575110	0.98	0.188103243221556	0.87	0.283849475516541	0.622131671788662	0.23842971495909	0.0199	0.0235	0.0173	0.0028	0.1364	0.0061	0.0034	0.0605	0.0025	0.1044	0.1606	0.0235	0.0055	0.1163	0.0254	0.004	0.0026	0.0028	0.0021	0.0337	0.0281	0.0254	0.0862	0.0148	0.0853	0.0019
4	rs66577870	57587081	0.98	0.188103243221556	0.88	0.251609301083599	0.609336593373239	0.266725692718978	0.0199	0.0235	0.0174	0.0028	0.1366	0.0059	0.0033	0.0604	0.0024	0.1047	0.1611	0.0234	0.0055	0.1157	0.0255	0.0041	0.0026	0.0027	0.0021	0.0338	0.0282	0.0254	0.0865	0.0149	0.0847	0.0019
4	rs7694092	57588988	0.98	0.188103243221556	0.88	0.251609301083599	0.590101116066215	0.266381645968273	0.0199	0.0235	0.0174	0.0028	0.1366	0.0058	0.0033	0.0604	0.0024	0.1046	0.1612	0.0234	0.0056	0.1157	0.0254	0.0041	0.0026	0.0027	0.0021	0.0338	0.0282	0.0255	0.0865	0.0149	0.0846	0.0019
4	rs75315331	57591903	0.98	0.188103243221556	0.88	0.251609301083599	0.590646739640646	0.272595519357223	0.0199	0.0235	0.0174	0.0028	0.1366	0.0058	0.0033	0.0604	0.0024	0.1046	0.1612	0.0235	0.0056	0.1156	0.0254	0.0041	0.0026	0.0028	0.0021	0.0338	0.0282	0.0255	0.0865	0.015	0.0844	0.0019
4	rs34548927	57594195	0.98	0.188103243221556	0.88	0.251609301083599	0.590032929556715	0.269022860928365	0.0199	0.0235	0.0175	0.0028	0.1365	0.0058	0.0033	0.0604	0.0025	0.1046	0.1613	0.0236	0.0056	0.1156	0.0254	0.0041	0.0027	0.0029	0.0021	0.0338	0.0282	0.0255	0.0865	0.015	0.0842	0.0019
4	rs73240587	57594861	0.98	0.188103243221556	0.88	0.251609301083599	0.582758106312533	0.267069877555314	0.0199	0.0235	0.0175	0.0029	0.1365	0.0058	0.0033	0.0603	0.0025	0.1046	0.1614	0.0236	0.0056	0.1155	0.0254	0.0041	0.0027	0.0029	0.0021	0.0338	0.0282	0.0255	0.0865	0.015	0.0841	0.0019
4	rs117317973	57595349	0.98	0.188103243221556	0.88	0.251609301083599	0.583775414984942	0.276414639466011	0.0199	0.0235	0.0175	0.0029	0.1365	0.0058	0.0033	0.0603	0.0025	0.1046	0.1614	0.0236	0.0056	0.1155	0.0254	0.0041	0.0027	0.0029	0.0021	0.0338	0.0282	0.0255	0.0865	0.015	0.0841	0.002
4	rs4864599	57597210	0.98	0.188103243221556	0.88	0.251609301083599	0.595157046512068	0.29812279422906	0.0199	0.0235	0.0175	0.0029	0.1364	0.0058	0.0033	0.0603	0.0024	0.1046	0.1614	0.0236	0.0057	0.1154	0.0254	0.0042	0.0027	0.0029	0.0021	0.0338	0.0282	0.0255	0.0865	0.015	0.0839	0.002
4	rs12645925	57600552	0.98	0.188103243221556	0.88	0.251609301083599	0.608506378278204	0.286326549785513	0.0194	0.0232	0.018	0.0029	0.136	0.0059	0.0034	0.0598	0.0023	0.1049	0.1626	0.0241	0.0056	0.1133	0.0256	0.0047	0.0028	0.0032	0.0017	0.0336	0.0283	0.0263	0.086	0.0154	0.0837	0.0022
4	rs10428388	57603682	0.97	0.212405230483542	0.88	0.251609301083599	0.750329584866935	0.429240282386569	0.0187	0.0231	0.0179	0.003	0.1348	0.0064	0.0035	0.0588	0.0023	0.1056	0.1631	0.025	0.0053	0.1106	0.0257	0.0052	0.0032	0.0036	0.0015	0.0335	0.0285	0.0271	0.0862	0.0156	0.0841	0.0023
4	rs66614981	57604069	0.97	0.212405230483542	0.88	0.251609301083599	0.736856231584234	0.404939406479812	0.0186	0.0231	0.018	0.003	0.1348	0.0064	0.0035	0.0588	0.0023	0.1057	0.1631	0.025	0.0053	0.1106	0.0257	0.0052	0.0033	0.0036	0.0015	0.0335	0.0284	0.0271	0.0862	0.0156	0.0841	0.0023
4	rs7683183	57604956	0.97	0.212405230483542	0.88	0.251609301083599	0.78293045100218	0.431084790904882	0.0186	0.0231	0.018	0.003	0.1346	0.0064	0.0036	0.0588	0.0023	0.1057	0.1631	0.025	0.0053	0.1105	0.0259	0.0053	0.0033	0.0036	0.0015	0.0334	0.0285	0.0271	0.0862	0.0156	0.084	0.0023
4	rs4865149	57606688	0.97	0.212405230483542	0.88	0.251609301083599	0.796841406381681	0.336808668065401	0.0186	0.0229	0.0179	0.003	0.1345	0.0064	0.0036	0.0588	0.0023	0.1057	0.1633	0.0252	0.0053	0.1104	0.026	0.0054	0.0033	0.0036	0.0014	0.0333	0.0285	0.0271	0.0863	0.0157	0.0839	0.0023
4	rs7663813	57611830	0.97	0.212405230483542	0.88	0.251609301083599	0.951809311819492	0.320560769884433	0.0181	0.023	0.0179	0.0032	0.1347	0.0065	0.0036	0.0587	0.0023	0.1053	0.1629	0.0253	0.0051	0.1101	0.0265	0.0059	0.0035	0.0036	0.0013	0.0333	0.029	0.0269	0.086	0.0156	0.0841	0.0023
4	rs11721415	57612889	0.97	0.212405230483542	0.89	0.222038712392691	0.945174909098148	0.301094249939693	0.018	0.023	0.0179	0.0032	0.1346	0.0064	0.0037	0.0587	0.0023	0.1051	0.1626	0.0254	0.005	0.1101	0.0267	0.0059	0.0035	0.0036	0.0013	0.0333	0.0291	0.0269	0.0859	0.0156	0.0843	0.0024
4	rs73180529	57621220	0.97	0.212405230483542	0.89	0.222038712392691	0.881771356454469	0.264091538497001	0.0179	0.0233	0.0181	0.0035	0.1346	0.0065	0.0038	0.0585	0.0023	0.1042	0.1619	0.0258	0.0048	0.1095	0.0274	0.0061	0.0037	0.0037	0.0014	0.0331	0.0292	0.0268	0.0855	0.0157	0.0845	0.0025
4	rs6830854	57621843	0.97	0.212405230483542	0.89	0.222038712392691	0.853536281407039	0.249357999179389	0.0179	0.0233	0.0182	0.0035	0.1347	0.0065	0.0038	0.0584	0.0023	0.1042	0.1618	0.0258	0.0047	0.1094	0.0275	0.0061	0.0038	0.0037	0.0014	0.0331	0.0292	0.0268	0.0854	0.0157	0.0848	0.0025
4	rs73180541	57623121	0.97	0.212405230483542	0.89	0.222038712392691	0.833948752137592	0.226352149273201	0.0179	0.0233	0.0182	0.0035	0.1347	0.0065	0.0038	0.0584	0.0023	0.1041	0.1618	0.0258	0.0047	0.1094	0.0275	0.0061	0.0038	0.0037	0.0014	0.0331	0.0292	0.0269	0.0853	0.0158	0.0849	0.0025
4	rs6819021	57623536	0.97	0.212405230483542	0.89	0.222038712392691	0.770124958083015	0.222552184077505	0.0179	0.0233	0.0181	0.0035	0.1348	0.0065	0.0038	0.0584	0.0023	0.1042	0.1618	0.0259	0.0044	0.1096	0.0276	0.0061	0.0038	0.0036	0.0014	0.0332	0.0292	0.0268	0.0854	0.0158	0.0849	0.0025
4	rs10025603	57626381	0.97	0.212405230483542	0.89	0.222038712392691	0.854822199635731	0.33496449097656	0.0179	0.0233	0.0181	0.0036	0.1349	0.0065	0.0039	0.0583	0.0023	0.1041	0.1618	0.0259	0.0041	0.1095	0.0276	0.0061	0.0037	0.0036	0.0014	0.0331	0.0292	0.0268	0.0854	0.0159	0.0848	0.0025
4	rs73180550	57628407	0.97	0.212405230483542	0.89	0.222038712392691	0.900754995106342	0.245548891923571	0.0179	0.0232	0.0182	0.0037	0.1351	0.0065	0.0039	0.0582	0.0023	0.1041	0.1616	0.0262	0.0037	0.1091	0.0277	0.0061	0.0038	0.0036	0.0014	0.0332	0.0291	0.0269	0.0854	0.016	0.0846	0.0025
4	rs79226974	57635843	0.95	0.267590046340022	0.89	0.222038712392691	0.771047572822198	0.111042965294375	0.0175	0.022	0.0189	0.0059	0.1376	0.0069	0.0042	0.0559	0.0022	0.104	0.1587	0.0294	0.0033	0.1038	0.0296	0.0062	0.0047	0.0033	0.0014	0.0343	0.0289	0.0282	0.085	0.0179	0.0823	0.0024
4	rs73180556	57635923	0.95	0.267590046340022	0.9	0.195029827813683	0.783007870649327	0.119014199330991	0.0175	0.022	0.0189	0.0059	0.1376	0.0069	0.0042	0.0559	0.0022	0.104	0.1586	0.0295	0.0033	0.1037	0.0297	0.0062	0.0047	0.0033	0.0014	0.0343	0.0289	0.0282	0.085	0.018	0.0823	0.0024
4	rs7672266	57637899	0.94	0.298643641979994	0.9	0.195029827813683	0.891978482647333	0.122594449126753	0.0172	0.0219	0.019	0.0066	0.1382	0.007	0.0044	0.0553	0.0022	0.104	0.1575	0.0305	0.0031	0.1021	0.0299	0.0061	0.005	0.0032	0.0014	0.0346	0.0284	0.0286	0.0849	0.0187	0.0826	0.0023
4	rs9991684	57640557	0.93	0.332112317682009	0.9	0.195029827813683	0.93279773228578	0.114873793652153	0.0171	0.0219	0.0191	0.0068	0.1386	0.007	0.0044	0.0549	0.0022	0.104	0.1572	0.0309	0.0033	0.1016	0.03	0.0061	0.0051	0.0032	0.0014	0.0345	0.0281	0.0289	0.085	0.0191	0.0821	0.0022
4	rs73180566	57643443	0.93	0.332112317682009	0.9	0.195029827813683	1.0216219441151	0.113335520158137	0.0172	0.022	0.0192	0.007	0.139	0.0071	0.0044	0.0549	0.0022	0.1038	0.1572	0.0311	0.0032	0.1013	0.0301	0.0061	0.0051	0.0032	0.0013	0.0344	0.0281	0.0288	0.085	0.0191	0.0818	0.0022
4	rs73240593	57643943	0.93	0.332112317682009	0.9	0.195029827813683	1.03272815573984	0.115731792986195	0.0172	0.0221	0.0192	0.007	0.1392	0.0071	0.0044	0.0548	0.0022	0.1037	0.1572	0.0312	0.0032	0.1012	0.0301	0.006	0.0051	0.0032	0.0013	0.0344	0.028	0.0288	0.085	0.0191	0.0817	0.0022
4	rs9992616	57648046	0.93	0.332112317682009	0.9	0.195029827813683	1.17365702389815	0.108432939731538	0.0172	0.0223	0.0193	0.0072	0.1397	0.0071	0.0044	0.0548	0.0022	0.1036	0.1578	0.0316	0.0031	0.1003	0.0301	0.006	0.0052	0.0031	0.0013	0.0343	0.0282	0.0288	0.085	0.0191	0.0812	0.0022
4	rs2412757	57649159	0.93	0.332112317682009	0.9	0.195029827813683	1.24867924081799	0.109861296652405	0.0172	0.0223	0.0194	0.0072	0.1401	0.0073	0.0044	0.0547	0.0022	0.1037	0.1579	0.0318	0.003	0.0998	0.0301	0.006	0.0051	0.0031	0.0013	0.0342	0.0282	0.0287	0.0852	0.0191	0.0808	0.0021
4	rs28436647	57660182	0.92	0.368072033098782	0.9	0.195029827813683	1.58019625844982	0.120057941307694	0.0173	0.0227	0.0194	0.0072	0.1408	0.0072	0.0038	0.0546	0.0022	0.1036	0.1578	0.0337	0.0028	0.0996	0.0302	0.0056	0.005	0.0031	0.0012	0.0335	0.0279	0.0286	0.0855	0.019	0.081	0.002
4	rs6554382	57660802	0.92	0.368072033098782	0.9	0.195029827813683	1.57876413070109	0.121892733284845	0.0173	0.0227	0.0194	0.0071	0.1408	0.0072	0.0038	0.0546	0.0022	0.1036	0.1578	0.0337	0.0028	0.0996	0.0302	0.0056	0.005	0.0031	0.0012	0.0335	0.0279	0.0286	0.0855	0.019	0.081	0.002
4	rs78787453	57661909	0.92	0.368072033098782	0.9	0.195029827813683	1.58746637459091	0.120493846665472	0.0173	0.0226	0.0194	0.0071	0.1408	0.0072	0.0038	0.0546	0.0022	0.1036	0.1578	0.0338	0.0028	0.0997	0.0302	0.0056	0.005	0.0031	0.0012	0.0335	0.0279	0.0286	0.0854	0.019	0.081	0.002
4	rs34862525	57665826	0.92	0.368072033098782	0.9	0.195029827813683	1.57487928215811	0.125239297911218	0.0175	0.0227	0.0194	0.0071	0.1408	0.0072	0.0038	0.0545	0.0021	0.1036	0.1579	0.0339	0.0027	0.0995	0.0302	0.0056	0.005	0.003	0.0012	0.0335	0.0279	0.0285	0.0855	0.019	0.0812	0.002
4	rs78018671	57669862	0.92	0.368072033098782	0.9	0.195029827813683	1.57692351000304	0.122418878471943	0.0176	0.0227	0.0194	0.0071	0.1409	0.0072	0.0038	0.0543	0.0021	0.1035	0.1579	0.0339	0.0027	0.0993	0.0302	0.0056	0.005	0.003	0.0012	0.0336	0.028	0.0285	0.0855	0.019	0.0814	0.0019
4	rs13146442	57674397	0.92	0.368072033098782	0.9	0.195029827813683	1.58367622620383	0.131041660402904	0.0178	0.0227	0.0195	0.0071	0.1411	0.0071	0.0038	0.054	0.0021	0.1036	0.158	0.034	0.0027	0.0992	0.0302	0.0055	0.005	0.003	0.0011	0.0336	0.028	0.0284	0.0856	0.019	0.0816	0.0019
4	rs115945213	57675832	0.92	0.368072033098782	0.9	0.195029827813683	1.58214060710263	0.138315494553987	0.0178	0.0227	0.0195	0.0071	0.1411	0.0071	0.0038	0.054	0.0021	0.1035	0.158	0.034	0.0026	0.0991	0.0302	0.0055	0.005	0.003	0.0011	0.0336	0.028	0.0284	0.0856	0.019	0.0817	0.0019
4	rs10015630	57679142	0.92	0.368072033098782	0.9	0.195029827813683	1.58091249741591	0.137764962141785	0.0179	0.0227	0.0194	0.007	0.1411	0.0071	0.0038	0.0538	0.0021	0.1034	0.158	0.0341	0.0026	0.0991	0.0302	0.0055	0.0049	0.003	0.0011	0.0336	0.028	0.0284	0.0856	0.019	0.0818	0.0019
4	rs781542	57687304	0.92	0.368072033098782	0.9	0.195029827813683	1.33863851811824	0.17196779159252	0.0181	0.0229	0.0196	0.0069	0.142	0.0071	0.0037	0.0541	0.0016	0.1022	0.1584	0.035	0.0024	0.1003	0.0296	0.0051	0.0046	0.0029	0.001	0.0334	0.0276	0.0287	0.0855	0.0192	0.082	0.0017
4	rs1628979	57688243	0.92	0.368072033098782	0.9	0.195029827813683	1.28098633975677	0.164092450458626	0.0181	0.0229	0.0195	0.0069	0.1423	0.007	0.0037	0.0541	0.0016	0.1022	0.1586	0.0352	0.0023	0.1005	0.0295	0.005	0.0045	0.0029	0.001	0.0333	0.0275	0.0287	0.0854	0.0191	0.0821	0.0016
4	rs1708768	57690713	0.92	0.368072033098782	0.9	0.195029827813683	1.08436784691588	0.133299183761974	0.0181	0.023	0.0191	0.0064	0.1435	0.0054	0.0031	0.0542	0.0015	0.1023	0.1607	0.0353	0.0021	0.1011	0.0287	0.0045	0.0041	0.0028	0.001	0.033	0.0288	0.0287	0.0854	0.0186	0.0828	0.0015
4	rs1399002	57695126	0.92	0.368072033098782	0.9	0.195029827813683	0.999985300467258	0.116247754989943	0.018	0.0231	0.019	0.0062	0.1444	0.0053	0.003	0.0549	0.0013	0.1022	0.1613	0.0359	0.0019	0.1018	0.0286	0.0042	0.0039	0.0027	9e-04	0.0327	0.0281	0.0285	0.0851	0.0181	0.0835	0.0012
4	rs2127495	57696918	0.92	0.368072033098782	0.9	0.195029827813683	0.883971905282115	0.134024591876907	0.0179	0.0231	0.0189	0.0062	0.1441	0.0053	0.0033	0.0553	0.0012	0.1022	0.1616	0.0359	0.0019	0.1019	0.0286	0.0043	0.004	0.0027	8e-04	0.0324	0.0279	0.0287	0.0849	0.0181	0.0834	0.0011
4	rs73163801	57698976	0.92	0.368072033098782	0.91	0.170469891558667	0.881201221336659	0.162727629385313	0.0178	0.023	0.0189	0.0062	0.1441	0.0052	0.0033	0.0556	0.0012	0.1021	0.1618	0.0361	0.0019	0.1019	0.0287	0.0044	0.004	0.0026	8e-04	0.0323	0.0279	0.0289	0.0847	0.0181	0.0835	0.001
4	rs7668497	57700528	0.92	0.368072033098782	0.9	0.195029827813683	0.844397968141465	0.179064177769424	0.0177	0.023	0.0188	0.006	0.144	0.0049	0.0033	0.0559	0.0012	0.1021	0.1618	0.0363	0.0019	0.1022	0.0287	0.0043	0.0039	0.0028	8e-04	0.0323	0.0281	0.029	0.0845	0.0182	0.0835	9e-04
4	rs62308064	57701615	0.92	0.368072033098782	0.89	0.222038712392691	0.843118751905812	0.193860061239664	0.0176	0.023	0.0189	0.006	0.1441	0.0049	0.0033	0.0559	0.0011	0.1021	0.1618	0.0363	0.0018	0.1021	0.0288	0.0043	0.0039	0.0027	8e-04	0.0322	0.028	0.0291	0.0845	0.0182	0.0834	9e-04
4	rs1679067	57705095	0.92	0.368072033098782	0.89	0.222038712392691	0.857074535643115	0.202717078738739	0.0176	0.0229	0.0189	0.006	0.1443	0.0048	0.0034	0.0561	0.0011	0.1021	0.1617	0.0365	0.0017	0.102	0.029	0.0043	0.0039	0.0027	7e-04	0.0321	0.028	0.0292	0.0845	0.0183	0.0833	9e-04
4	rs114567622	57705961	0.92	0.368072033098782	0.89	0.222038712392691	0.825059216447776	0.218880969822173	0.0175	0.0229	0.0189	0.006	0.1444	0.0048	0.0035	0.0562	0.001	0.1021	0.1618	0.0366	0.0018	0.102	0.029	0.0043	0.0039	0.0027	7e-04	0.0319	0.0279	0.0292	0.0846	0.0184	0.083	8e-04
4	rs114492199	57707005	0.92	0.368072033098782	0.89	0.222038712392691	0.804189015123638	0.227550742548961	0.0173	0.0229	0.0188	0.006	0.1446	0.0049	0.0035	0.0562	0.001	0.1021	0.1618	0.0366	0.0018	0.102	0.029	0.0042	0.0039	0.0027	7e-04	0.0318	0.0279	0.0293	0.0848	0.0184	0.0828	8e-04
4	rs73240600	57708522	0.92	0.368072033098782	0.89	0.222038712392691	0.787193464435634	0.257031619075699	0.017	0.0229	0.0188	0.0059	0.1449	0.0049	0.0035	0.0564	9e-04	0.1021	0.162	0.0367	0.0018	0.1021	0.0291	0.0042	0.0039	0.0026	7e-04	0.0315	0.0279	0.0293	0.0851	0.0185	0.0823	8e-04
4	rs6554390	57708794	0.92	0.368072033098782	0.89	0.222038712392691	0.769740677402572	0.269598107849824	0.017	0.0229	0.0188	0.0059	0.145	0.0049	0.0036	0.0564	9e-04	0.1021	0.162	0.0367	0.0018	0.1021	0.0291	0.0043	0.0039	0.0026	7e-04	0.0315	0.0279	0.0293	0.0851	0.0185	0.0822	8e-04
4	rs13108002	57718253	0.92	0.368072033098782	0.89	0.222038712392691	0.755200119842048	0.243094134555657	0.0169	0.0229	0.0188	0.0058	0.1452	0.0047	0.0037	0.0564	8e-04	0.1011	0.1626	0.037	0.0018	0.1022	0.029	0.0042	0.0038	0.0026	7e-04	0.0312	0.028	0.0295	0.0854	0.0186	0.0825	6e-04
4	rs2412761	57733499	0.91	0.406594937265203	0.89	0.222038712392691	0.647801498286915	0.291499107875393	0.0167	0.0228	0.0186	0.0057	0.1454	0.0043	0.0039	0.0561	7e-04	0.1002	0.1625	0.0372	0.0018	0.1023	0.0292	0.0041	0.0039	0.0024	6e-04	0.0309	0.028	0.0298	0.0853	0.0186	0.0843	5e-04
4	rs113032388	57766402	0.91	0.406594937265203	0.89	0.222038712392691	0.569340042983668	0.287030238199021	0.0167	0.023	0.0185	0.0056	0.1458	0.0038	0.004	0.0558	7e-04	0.0998	0.1621	0.0371	0.0017	0.102	0.0296	0.0041	0.0039	0.0021	5e-04	0.0306	0.0279	0.0301	0.0855	0.0187	0.0857	5e-04
4	rs6854420	57770173	0.91	0.406594937265203	0.89	0.222038712392691	0.598515876116627	0.281298917916753	0.0167	0.023	0.0185	0.0056	0.1459	0.0038	0.0041	0.0558	7e-04	0.0998	0.162	0.0371	0.0017	0.102	0.0296	0.0041	0.0039	0.0021	5e-04	0.0305	0.0279	0.0302	0.0855	0.0188	0.0859	5e-04
4	rs781658	57779567	0.91	0.406594937265203	0.89	0.222038712392691	0.6205256145322	0.338902285951402	0.0167	0.023	0.0185	0.0056	0.1458	0.0038	0.0041	0.0558	7e-04	0.0998	0.1619	0.0371	0.0017	0.1019	0.0296	0.0041	0.0039	0.0021	5e-04	0.0305	0.0279	0.0302	0.0855	0.019	0.0859	5e-04
4	rs80047303	57780729	0.91	0.406594937265203	0.89	0.222038712392691	0.627802919291211	0.345329538580049	0.0167	0.023	0.0185	0.0056	0.1458	0.0038	0.004	0.0558	7e-04	0.0998	0.1619	0.0371	0.0017	0.1019	0.0296	0.0041	0.0039	0.0021	5e-04	0.0305	0.0279	0.0302	0.0855	0.019	0.0859	5e-04
4	rs1713985	57786450	0.91	0.406594937265203	0.89	0.222038712392691	0.640560614240911	0.368221072650091	0.0167	0.023	0.0185	0.0056	0.1459	0.0038	0.0041	0.0557	7e-04	0.0998	0.1618	0.0372	0.0017	0.1015	0.0297	0.0041	0.0039	0.0021	5e-04	0.0305	0.0279	0.0303	0.0854	0.0192	0.086	5e-04
4	rs1277306	57792078	0.91	0.406594937265203	0.88	0.251609301083599	0.659951642952129	0.408962736705235	0.0167	0.0231	0.0186	0.0056	0.1459	0.0038	0.0041	0.0557	7e-04	0.0998	0.1617	0.0372	0.0018	0.1012	0.0297	0.0041	0.0039	0.0021	5e-04	0.0305	0.028	0.0303	0.0854	0.0194	0.086	5e-04
4	rs6852110	57795634	0.91	0.406594937265203	0.88	0.251609301083599	0.536925693003207	0.377722227193584	0.0168	0.0231	0.0183	0.0052	0.1462	0.0038	0.0041	0.0556	7e-04	0.1002	0.1617	0.0372	0.0018	0.1006	0.0296	0.0041	0.0039	0.0021	6e-04	0.0305	0.0281	0.0303	0.0854	0.0195	0.0866	5e-04
4	rs2227902	57797100	0.91	0.406594937265203	0.88	0.251609301083599	0.522664439728271	0.388827975028537	0.0167	0.0231	0.0183	0.0052	0.1462	0.0038	0.004	0.0556	7e-04	0.1002	0.1617	0.0372	0.0018	0.1004	0.0296	0.0041	0.0039	0.0021	6e-04	0.0304	0.0281	0.0303	0.0854	0.0195	0.0867	5e-04
4	rs78220453	57797308	0.91	0.406594937265203	0.87	0.283849475516541	0.520798161111913	0.385243930028369	0.0168	0.0231	0.0183	0.0052	0.1461	0.0038	0.004	0.0556	8e-04	0.1002	0.1617	0.0372	0.0018	0.1006	0.0295	0.004	0.0039	0.0021	6e-04	0.0304	0.0281	0.0303	0.0854	0.0195	0.0867	5e-04
4	rs61748756	57797350	0.91	0.406594937265203	0.87	0.283849475516541	0.521634375624103	0.38601116241541	0.0168	0.0231	0.0183	0.0052	0.1461	0.0037	0.0041	0.0556	8e-04	0.1002	0.1617	0.0372	0.0018	0.1006	0.0295	0.004	0.0039	0.0021	6e-04	0.0304	0.0281	0.0303	0.0854	0.0195	0.0867	5e-04
4	rs3796529	57797414	0.91	0.406594937265203	0.87	0.283849475516541	0.5218918009413	0.38793109929597	0.0168	0.0231	0.0183	0.0052	0.1461	0.0037	0.0041	0.0556	8e-04	0.1002	0.1617	0.0372	0.0018	0.1006	0.0295	0.004	0.0039	0.0021	6e-04	0.0304	0.0281	0.0303	0.0854	0.0195	0.0867	5e-04
4	rs114282228	57797467	0.91	0.406594937265203	0.87	0.283849475516541	0.521377010792458	0.387290826145174	0.0168	0.0231	0.0183	0.0052	0.1461	0.0037	0.0041	0.0556	8e-04	0.1002	0.1617	0.0372	0.0018	0.1006	0.0295	0.004	0.0039	0.0021	6e-04	0.0304	0.0281	0.0303	0.0854	0.0195	0.0867	5e-04
4	rs3796528	57798174	0.91	0.406594937265203	0.87	0.283849475516541	0.516754795730055	0.388827975028537	0.0168	0.0231	0.0183	0.0052	0.1462	0.0037	0.0041	0.0556	8e-04	0.1002	0.1617	0.0372	0.0018	0.1006	0.0295	0.004	0.0039	0.0021	6e-04	0.0304	0.0281	0.0303	0.0854	0.0195	0.0867	5e-04
4	rs79178673	57800489	0.91	0.406594937265203	0.87	0.283849475516541	0.514387129614064	0.389212526305506	0.0168	0.0231	0.0183	0.0052	0.1462	0.0037	0.0041	0.0556	8e-04	0.1002	0.1617	0.0372	0.0018	0.1006	0.0295	0.004	0.0039	0.0021	6e-04	0.0304	0.0281	0.0303	0.0854	0.0195	0.0867	5e-04
4	rs75473212	57806515	0.91	0.406594937265203	0.87	0.283849475516541	0.508014038888431	0.388571666140115	0.0168	0.0231	0.0183	0.0051	0.1462	0.0037	0.004	0.0556	8e-04	0.1002	0.1617	0.0372	0.0018	0.1006	0.0295	0.004	0.0039	0.0021	6e-04	0.0304	0.0281	0.0303	0.0854	0.0195	0.0868	5e-04
4	rs708547	57821309	0.91	0.406594937265203	0.86	0.318862054747229	0.487253544133073	0.402349499747689	0.0168	0.0231	0.0182	0.0051	0.1462	0.0037	0.004	0.0556	8e-04	0.1002	0.1617	0.0372	0.0018	0.1006	0.0295	0.004	0.0039	0.0021	6e-04	0.0304	0.028	0.0303	0.0853	0.0195	0.087	5e-04
4	rs56155140	57824451	0.92	0.368072033098782	0.87	0.283849475516541	0.448427500040699	0.369231276629505	0.0168	0.0231	0.0181	0.0049	0.1463	0.0036	0.004	0.0556	8e-04	0.1002	0.1621	0.0372	0.0017	0.1006	0.0295	0.004	0.0039	0.0022	6e-04	0.0304	0.028	0.0303	0.0852	0.0194	0.0873	5e-04
4	rs781668	57825140	0.92	0.368072033098782	0.87	0.283849475516541	0.407870992159265	0.35228994966321	0.0168	0.0231	0.018	0.0048	0.1462	0.0036	0.004	0.0556	8e-04	0.1004	0.1625	0.037	0.0017	0.1006	0.0294	0.004	0.0039	0.0021	5e-04	0.0304	0.0279	0.0303	0.0852	0.0195	0.0874	6e-04
4	rs10020462	57825593	0.92	0.368072033098782	0.87	0.283849475516541	0.4023549864736	0.344338462261665	0.0168	0.0231	0.018	0.0047	0.1462	0.0036	0.004	0.0556	8e-04	0.1005	0.1625	0.037	0.0017	0.1006	0.0294	0.004	0.0039	0.0021	5e-04	0.0304	0.0279	0.0303	0.0852	0.0195	0.0874	6e-04
4	rs1718840	57827171	0.92	0.368072033098782	0.87	0.283849475516541	0.388925188309581	0.333613968190977	0.0168	0.0231	0.018	0.0047	0.1463	0.0036	0.004	0.0556	8e-04	0.1005	0.1625	0.037	0.0017	0.1005	0.0294	0.004	0.0039	0.0021	5e-04	0.0304	0.0279	0.0303	0.0852	0.0195	0.0874	6e-04
4	rs1713997	57843863	0.92	0.368072033098782	0.87	0.283849475516541	0.248752893292725	0.256578203829785	0.0168	0.0231	0.0173	0.0039	0.147	0.0034	0.0039	0.0556	8e-04	0.1018	0.1623	0.0373	0.0017	0.1	0.0291	0.0039	0.0039	0.0021	5e-04	0.0305	0.0278	0.03	0.0849	0.0197	0.0882	6e-04
4	rs1708759	57844715	0.92	0.368072033098782	0.87	0.283849475516541	0.226693767393121	0.253863009859626	0.0168	0.0231	0.0172	0.0038	0.1471	0.0034	0.0039	0.0555	8e-04	0.102	0.1624	0.0373	0.0017	0.1003	0.029	0.0038	0.0039	0.002	5e-04	0.0305	0.0276	0.03	0.0848	0.0197	0.0883	6e-04
4	rs3733309	57857188	0.92	0.368072033098782	0.87	0.283849475516541	0.19523330092196	0.246891155610143	0.0168	0.0231	0.017	0.0036	0.1474	0.0034	0.0039	0.0555	8e-04	0.1024	0.1627	0.0373	0.0017	0.1009	0.029	0.0034	0.0039	0.002	5e-04	0.0305	0.0272	0.03	0.0846	0.0196	0.0884	6e-04
4	rs11133470	57864926	0.92	0.368072033098782	0.87	0.283849475516541	0.187106228283676	0.243205543777458	0.0168	0.0231	0.0169	0.0036	0.1475	0.0033	0.0039	0.0554	8e-04	0.1025	0.1627	0.0374	0.0017	0.101	0.0289	0.0034	0.0039	0.002	5e-04	0.0305	0.0272	0.03	0.0844	0.0196	0.0885	6e-04
4	rs1718878	57876955	0.92	0.368072033098782	0.87	0.283849475516541	0.184900347750194	0.236881354710373	0.0168	0.0231	0.0169	0.0036	0.1474	0.0033	0.0038	0.0554	8e-04	0.1026	0.1628	0.0378	0.0018	0.1004	0.0287	0.0034	0.0039	0.0019	5e-04	0.0306	0.0273	0.03	0.0843	0.0196	0.089	6e-04
4	rs2687239	57878634	0.92	0.368072033098782	0.88	0.251609301083599	0.185422417263496	0.239426796864417	0.0168	0.0231	0.0169	0.0036	0.1474	0.0033	0.0038	0.0554	8e-04	0.1026	0.1628	0.0378	0.0017	0.1005	0.0287	0.0034	0.0039	0.0019	5e-04	0.0306	0.0273	0.03	0.0843	0.0196	0.0889	6e-04
4	rs1713982	57881715	0.92	0.368072033098782	0.89	0.222038712392691	0.186169698546122	0.239537666036898	0.0168	0.0231	0.0169	0.0036	0.1475	0.0033	0.0038	0.0554	8e-04	0.1026	0.1628	0.0378	0.0017	0.1004	0.0287	0.0034	0.0039	0.0019	5e-04	0.0306	0.0273	0.03	0.0843	0.0196	0.0889	6e-04
4	rs2271806	57887150	0.92	0.368072033098782	0.9	0.195029827813683	0.185982716348623	0.2405362278737	0.0168	0.0231	0.0169	0.0036	0.1475	0.0033	0.0038	0.0554	8e-04	0.1026	0.1628	0.0378	0.0017	0.1004	0.0287	0.0034	0.0039	0.0019	5e-04	0.0306	0.0273	0.0299	0.0843	0.0196	0.0889	6e-04
4	rs112559027	57889023	0.92	0.368072033098782	0.9	0.195029827813683	0.185347784103331	0.239315944137995	0.0168	0.0231	0.0169	0.0036	0.1475	0.0033	0.0038	0.0554	8e-04	0.1026	0.1628	0.0378	0.0017	0.1004	0.0287	0.0034	0.0039	0.0019	5e-04	0.0306	0.0273	0.0299	0.0843	0.0196	0.0889	6e-04
4	rs1056364	57889677	0.92	0.368072033098782	0.9	0.195029827813683	0.184193178150054	0.238319010462656	0.0168	0.0231	0.0169	0.0036	0.1475	0.0033	0.0038	0.0554	8e-04	0.1026	0.1628	0.0378	0.0017	0.1004	0.0287	0.0034	0.0039	0.0019	5e-04	0.0306	0.0273	0.0299	0.0843	0.0196	0.089	6e-04
4	rs116686317	57903239	0.92	0.368072033098782	0.9	0.195029827813683	0.170554764489986	0.22157844819789	0.0168	0.0231	0.0173	0.0036	0.1473	0.0031	0.0038	0.0551	8e-04	0.1027	0.1625	0.0382	0.0018	0.0999	0.0285	0.0033	0.0038	0.0019	5e-04	0.0307	0.0273	0.0299	0.0849	0.0196	0.0891	6e-04
4	rs11133472	57904387	0.93	0.332112317682009	0.91	0.170469891558667	0.171409445021082	0.233464410079361	0.0168	0.0231	0.0175	0.0036	0.1471	0.0031	0.0038	0.055	9e-04	0.1028	0.1621	0.0383	0.0018	0.0998	0.0284	0.0032	0.0038	0.0019	5e-04	0.0309	0.0274	0.0299	0.0852	0.0195	0.089	6e-04
4	rs11573118	57904936	0.93	0.332112317682009	0.91	0.170469891558667	0.158475092041815	0.21245149490782	0.0168	0.0231	0.0175	0.0036	0.1471	0.003	0.0038	0.055	9e-04	0.1028	0.1621	0.0383	0.0018	0.0999	0.0283	0.0032	0.0038	0.0019	6e-04	0.031	0.0273	0.0299	0.0852	0.0195	0.0889	6e-04
4	rs1277275	57908270	0.93	0.332112317682009	0.91	0.170469891558667	0.149763923420319	0.209685103519305	0.0168	0.023	0.0174	0.0036	0.1476	0.003	0.0038	0.0548	9e-04	0.1027	0.1618	0.0385	0.0019	0.1	0.0281	0.0032	0.0038	0.0019	6e-04	0.0314	0.0272	0.0296	0.0852	0.0195	0.0888	7e-04
4	rs11573106	57910285	0.93	0.332112317682009	0.91	0.170469891558667	0.141056945960094	0.192826857139163	0.0168	0.023	0.0174	0.0037	0.1478	0.003	0.0038	0.0548	0.001	0.1026	0.1616	0.0386	0.0019	0.1001	0.0279	0.0032	0.0038	0.002	7e-04	0.0316	0.0272	0.0293	0.0852	0.0195	0.0887	7e-04
4	rs116189043	57915105	0.93	0.332112317682009	0.92	0.14824156235026	0.127064362804527	0.174554916830278	0.0168	0.0229	0.0172	0.0037	0.1481	0.003	0.0039	0.0547	0.001	0.1024	0.1614	0.0387	0.0019	0.1002	0.0277	0.0032	0.0039	0.0021	7e-04	0.032	0.0271	0.0289	0.0853	0.0195	0.0887	7e-04
4	rs1713973	57918245	0.93	0.332112317682009	0.92	0.14824156235026	0.120397262839322	0.154241654170004	0.0168	0.0229	0.0172	0.0038	0.1484	0.003	0.004	0.0546	0.0011	0.1023	0.1611	0.0389	0.002	0.1003	0.0274	0.0033	0.0039	0.0022	7e-04	0.0323	0.0269	0.0286	0.0853	0.0196	0.0888	8e-04
4	rs1356571	57919800	0.93	0.332112317682009	0.92	0.14824156235026	0.111313928004693	0.14648136960889	0.0168	0.0228	0.0172	0.0038	0.1485	0.003	0.004	0.0545	0.0011	0.1022	0.1609	0.0389	0.002	0.1004	0.0273	0.0034	0.0039	0.0022	7e-04	0.0324	0.0269	0.0285	0.0853	0.0196	0.0888	8e-04
4	rs11726321	57920904	0.93	0.332112317682009	0.93	0.128223312274834	0.0991948188863754	0.139695333273199	0.0168	0.0228	0.0172	0.0038	0.1486	0.003	0.004	0.0544	0.0011	0.1022	0.1607	0.039	0.002	0.1005	0.0272	0.0034	0.0039	0.0022	7e-04	0.0326	0.0269	0.0284	0.0851	0.0196	0.0889	8e-04
4	rs7656865	57926736	0.93	0.332112317682009	0.93	0.128223312274834	0.0842812715636974	0.132937024043414	0.0167	0.0228	0.0172	0.0037	0.1489	0.0031	0.0041	0.0543	0.0011	0.1019	0.1603	0.0393	0.0021	0.1005	0.0266	0.0035	0.0039	0.0024	8e-04	0.0329	0.0267	0.0282	0.0851	0.0197	0.089	8e-04
4	rs17182939	57926791	0.93	0.332112317682009	0.94	0.110289943288055	0.0840964448895241	0.132484835646443	0.0167	0.0228	0.0172	0.0037	0.1489	0.0031	0.0041	0.0543	0.0011	0.1019	0.1603	0.0393	0.0021	0.1005	0.0266	0.0035	0.0039	0.0024	8e-04	0.0329	0.0267	0.0282	0.0851	0.0197	0.089	8e-04
4	rs17087487	57936947	0.93	0.332112317682009	0.94	0.110289943288055	0.0368063363612075	0.114959484431824	0.0165	0.023	0.0173	0.0036	0.1485	0.0035	0.0043	0.0539	0.0013	0.1022	0.1568	0.0409	0.0024	0.1013	0.0241	0.0039	0.0042	0.0024	9e-04	0.034	0.026	0.0286	0.0859	0.0201	0.0893	9e-04
4	rs1718842	57937117	0.93	0.332112317682009	0.94	0.110289943288055	0.0368729238955089	0.116592212938476	0.0165	0.023	0.0173	0.0036	0.1485	0.0035	0.0043	0.0539	0.0013	0.1022	0.1567	0.0409	0.0024	0.1013	0.0241	0.0039	0.0042	0.0025	9e-04	0.034	0.026	0.0286	0.0859	0.0201	0.0893	9e-04
4	rs17787988	57937485	0.93	0.332112317682009	0.94	0.110289943288055	0.0330606918056549	0.115130938815901	0.0165	0.023	0.0173	0.0036	0.1485	0.0035	0.0043	0.0539	0.0012	0.1022	0.1567	0.041	0.0024	0.1014	0.024	0.004	0.0042	0.0024	9e-04	0.034	0.0259	0.0287	0.0859	0.0201	0.0894	9e-04
4	rs11934877	57941026	0.93	0.332112317682009	0.94	0.110289943288055	0.0287194633626596	0.112824518922755	0.0162	0.0227	0.0174	0.0037	0.1485	0.0036	0.0046	0.0543	0.0013	0.1015	0.1557	0.0414	0.0025	0.1016	0.0235	0.0041	0.0043	0.0025	0.001	0.0347	0.0253	0.0288	0.0856	0.02	0.0901	9e-04
4	rs1714013	57942167	0.93	0.332112317682009	0.94	0.110289943288055	0.0296472240564664	0.116333833258781	0.0162	0.0227	0.0174	0.0037	0.1485	0.0036	0.0046	0.0543	0.0013	0.1014	0.1556	0.0415	0.0025	0.1016	0.0234	0.0042	0.0043	0.0026	0.001	0.0347	0.0253	0.0288	0.0856	0.02	0.0901	9e-04
4	Affx-24693330	57942588	0.93	0.332112317682009	0.94	0.110289943288055	0.0296357842427676	0.115130938815901	0.0162	0.0227	0.0174	0.0037	0.1485	0.0036	0.0046	0.0542	0.0013	0.1014	0.1555	0.0415	0.0025	0.1016	0.0234	0.0042	0.0043	0.0026	0.001	0.0347	0.0253	0.0288	0.0856	0.02	0.0902	9e-04
4	rs10009533	57943382	0.93	0.332112317682009	0.94	0.110289943288055	0.0297617935163139	0.111720374833512	0.0162	0.0227	0.0174	0.0037	0.1486	0.0036	0.0046	0.0542	0.0013	0.1014	0.1554	0.0416	0.0025	0.1016	0.0234	0.0042	0.0043	0.0026	0.001	0.0348	0.0252	0.0288	0.0856	0.02	0.0902	9e-04
4	rs77548838	57943882	0.93	0.332112317682009	0.94	0.110289943288055	0.028396322930034	0.10726204707087	0.0162	0.0227	0.0174	0.0037	0.1487	0.0036	0.0046	0.0542	0.0013	0.1014	0.1551	0.0417	0.0025	0.1016	0.0233	0.0042	0.0043	0.0026	0.001	0.0348	0.0251	0.0289	0.0855	0.02	0.0902	9e-04
4	rs76795203	57944095	0.93	0.332112317682009	0.94	0.110289943288055	0.0281970518646796	0.106511917866313	0.0162	0.0227	0.0174	0.0037	0.1487	0.0036	0.0046	0.0541	0.0013	0.1015	0.155	0.0417	0.0025	0.1017	0.0233	0.0042	0.0043	0.0026	0.001	0.0348	0.0251	0.0289	0.0855	0.02	0.0902	9e-04
4	rs4865179	57953462	0.93	0.332112317682009	0.94	0.110289943288055	0.0296815621817447	0.0968671493317768	0.0162	0.0226	0.0173	0.0037	0.1489	0.0036	0.0047	0.054	0.0014	0.1013	0.1548	0.042	0.0026	0.1018	0.0231	0.0043	0.0044	0.0027	0.001	0.0348	0.0249	0.0284	0.0858	0.0201	0.0903	9e-04
4	rs28450510	57953658	0.93	0.332112317682009	0.93	0.128223312274834	0.0297503225470219	0.0973489153999478	0.0162	0.0226	0.0173	0.0037	0.1489	0.0036	0.0047	0.054	0.0014	0.1013	0.1548	0.042	0.0026	0.1018	0.0231	0.0044	0.0044	0.0027	0.001	0.0348	0.0249	0.0284	0.0858	0.0201	0.0903	9e-04
4	rs6554414	57961832	0.93	0.332112317682009	0.94	0.110289943288055	0.028329788870753	0.0875856385991147	0.0162	0.0225	0.0172	0.0037	0.1489	0.0037	0.0047	0.0538	0.0014	0.1013	0.1547	0.042	0.0027	0.1017	0.0231	0.0044	0.0044	0.0027	0.001	0.0348	0.0248	0.0281	0.086	0.0201	0.0902	0.001
4	rs73242649	57963046	0.93	0.332112317682009	0.94	0.110289943288055	0.028363042094906	0.0851331088292742	0.0162	0.0225	0.0171	0.0037	0.1488	0.0037	0.0047	0.054	0.0014	0.1012	0.1548	0.0421	0.0028	0.1017	0.0232	0.0045	0.0045	0.0027	0.001	0.0348	0.0247	0.0279	0.0861	0.0202	0.0901	0.001
4	rs11573037	57964661	0.93	0.332112317682009	0.93	0.128223312274834	0.0314225148566255	0.0865092214414839	0.0162	0.0224	0.017	0.0037	0.1487	0.0038	0.0048	0.054	0.0014	0.1012	0.1548	0.0422	0.0028	0.1018	0.0233	0.0046	0.0045	0.0027	0.001	0.0338	0.0247	0.0278	0.0871	0.0202	0.0899	0.001
4	rs13147020	57971919	0.93	0.332112317682009	0.93	0.128223312274834	0.0358436283082034	0.0863558830275961	0.0162	0.0224	0.017	0.0037	0.1487	0.0038	0.0047	0.0541	0.0014	0.1012	0.1548	0.0423	0.0028	0.1018	0.0233	0.0046	0.0045	0.0027	0.001	0.0333	0.0247	0.0277	0.0876	0.0202	0.0899	0.001
4	rs11573029	57974155	0.93	0.332112317682009	0.93	0.128223312274834	0.0351428387265701	0.0885899300173812	0.0162	0.0224	0.017	0.0037	0.1487	0.0038	0.0047	0.0541	0.0014	0.1012	0.1548	0.0423	0.0028	0.1018	0.0233	0.0046	0.0045	0.0027	0.001	0.0333	0.0247	0.0277	0.0877	0.0202	0.0898	0.001
4	rs11573021	57976487	0.93	0.332112317682009	0.93	0.128223312274834	0.0353624208586532	0.0888998619969285	0.0162	0.0224	0.017	0.0037	0.1487	0.0038	0.0047	0.0541	0.0014	0.1012	0.1548	0.0423	0.0028	0.1018	0.0234	0.0046	0.0045	0.0027	0.001	0.0333	0.0246	0.0276	0.0877	0.0203	0.0898	0.001
4	rs76173505	57996926	0.93	0.332112317682009	0.93	0.128223312274834	0.0309718716671133	0.107011778582381	0.0162	0.0223	0.017	0.0036	0.1487	0.0038	0.0046	0.054	0.0014	0.1013	0.1546	0.0423	0.0028	0.1019	0.0235	0.0047	0.0045	0.0027	0.001	0.0332	0.0244	0.0277	0.0877	0.0203	0.0898	0.001
4	rs62308307	58002890	0.93	0.332112317682009	0.93	0.128223312274834	0.0307834930411331	0.113335520158137	0.0162	0.0223	0.0169	0.0037	0.1488	0.0038	0.0046	0.054	0.0014	0.1014	0.1545	0.0423	0.0028	0.1019	0.0235	0.0047	0.0046	0.0027	0.001	0.0332	0.0244	0.0277	0.0877	0.0203	0.0897	0.001
4	rs4444899	58005459	0.93	0.332112317682009	0.93	0.128223312274834	0.0317334889191127	0.104604167606527	0.0162	0.0223	0.0169	0.0037	0.1487	0.0038	0.0046	0.054	0.0014	0.1014	0.1544	0.0423	0.0028	0.1019	0.0238	0.0048	0.0046	0.0026	0.001	0.0331	0.0243	0.0277	0.0877	0.0203	0.0897	0.001
4	rs6847938	58012501	0.93	0.332112317682009	0.93	0.128223312274834	0.101388140206047	0.104273747164463	0.0141	0.0222	0.016	0.0048	0.1465	0.0044	0.005	0.0521	0.0015	0.1022	0.151	0.0441	0.003	0.1044	0.0254	0.0058	0.0053	0.0024	0.001	0.0322	0.0236	0.0286	0.0887	0.0207	0.089	0.0012
4	rs73242664	58013008	0.93	0.332112317682009	0.94	0.110289943288055	0.197702216344172	0.12648076842974	0.0134	0.0226	0.0157	0.0052	0.1461	0.0046	0.0052	0.0509	0.0014	0.1015	0.1506	0.045	0.003	0.1052	0.0262	0.0064	0.0055	0.0023	9e-04	0.0319	0.0234	0.0289	0.0884	0.0211	0.0884	0.0012
4	rs7663543	58015669	0.92	0.368072033098782	0.94	0.110289943288055	0.222906400356468	0.113420772579383	0.0125	0.0229	0.0149	0.0057	0.1461	0.0047	0.0051	0.0501	9e-04	0.101	0.1481	0.0451	0.0029	0.1097	0.0263	0.0067	0.0057	0.0018	8e-04	0.0322	0.0228	0.029	0.0878	0.0213	0.0897	0.001
4	rs62308330	58016146	0.92	0.368072033098782	0.94	0.110289943288055	0.22274073904154	0.113932799670477	0.0125	0.0229	0.0149	0.0057	0.1461	0.0047	0.0051	0.0501	9e-04	0.101	0.1481	0.0452	0.0029	0.1097	0.0263	0.0067	0.0057	0.0018	8e-04	0.0322	0.0228	0.029	0.0877	0.0213	0.0897	0.001
4	rs79299818	58018366	0.92	0.368072033098782	0.94	0.110289943288055	0.244983292422617	0.116075670936253	0.0125	0.0229	0.0149	0.0057	0.1462	0.0047	0.0051	0.0502	9e-04	0.101	0.1479	0.0453	0.0029	0.1097	0.0263	0.0068	0.0058	0.0018	8e-04	0.0323	0.0227	0.029	0.0876	0.0213	0.0898	0.001
4	rs66839656	58018615	0.92	0.368072033098782	0.94	0.110289943288055	0.251224497521562	0.117195942938933	0.0125	0.0229	0.0149	0.0057	0.1462	0.0047	0.0051	0.0502	9e-04	0.101	0.1479	0.0453	0.0029	0.1097	0.0263	0.0068	0.0058	0.0018	8e-04	0.0323	0.0227	0.029	0.0876	0.0213	0.0898	0.001
4	rs77513910	58018840	0.92	0.368072033098782	0.94	0.110289943288055	0.252953698747391	0.115903683580575	0.0125	0.023	0.0148	0.0057	0.1462	0.0047	0.0051	0.0502	9e-04	0.101	0.1479	0.0454	0.0029	0.1097	0.0263	0.0068	0.0058	0.0018	8e-04	0.0323	0.0227	0.029	0.0876	0.0213	0.0898	0.001
4	rs6554429	58019486	0.92	0.368072033098782	0.94	0.110289943288055	0.260928267401889	0.116506062240943	0.0125	0.023	0.0148	0.0058	0.1462	0.0047	0.0051	0.0502	9e-04	0.101	0.1479	0.0453	0.0029	0.1098	0.0262	0.0068	0.0058	0.0018	8e-04	0.0324	0.0227	0.029	0.0876	0.0213	0.0899	0.001
4	rs75995135	58020159	0.92	0.368072033098782	0.94	0.110289943288055	0.257910765567059	0.116850809762216	0.0125	0.023	0.0148	0.0058	0.1461	0.0047	0.0051	0.0502	9e-04	0.1009	0.1479	0.0454	0.0029	0.1098	0.0262	0.0068	0.0058	0.0018	8e-04	0.0324	0.0227	0.029	0.0876	0.0213	0.0899	0.001
4	rs12507321	58021699	0.92	0.368072033098782	0.95	0.0943132253134139	0.252021784109093	0.116247754989943	0.0124	0.023	0.0148	0.0058	0.146	0.0047	0.0051	0.0502	9e-04	0.1009	0.148	0.0454	0.0029	0.11	0.0262	0.0068	0.0058	0.0018	8e-04	0.0324	0.0227	0.029	0.0875	0.0213	0.09	9e-04
4	rs77222635	58023945	0.92	0.368072033098782	0.95	0.0943132253134139	0.261380279213824	0.114959484431824	0.0123	0.0229	0.0147	0.0059	0.1459	0.0048	0.0051	0.0502	8e-04	0.101	0.148	0.0454	0.0029	0.1104	0.0262	0.0068	0.0058	0.0018	8e-04	0.0324	0.0226	0.029	0.0874	0.0213	0.0901	9e-04
4	rs13133418	58024516	0.92	0.368072033098782	0.95	0.0943132253134139	0.270694084040051	0.117195942938933	0.0123	0.023	0.0147	0.0059	0.1458	0.0048	0.0051	0.0502	8e-04	0.101	0.148	0.0454	0.0029	0.1104	0.0261	0.0068	0.0059	0.0018	8e-04	0.0324	0.0226	0.0291	0.0873	0.0213	0.0901	9e-04
4	rs6828212	58026173	0.92	0.368072033098782	0.95	0.0943132253134139	0.283623167313478	0.126391940559463	0.0122	0.023	0.0147	0.0059	0.1456	0.0048	0.0051	0.0501	8e-04	0.101	0.148	0.0455	0.0029	0.1106	0.0262	0.0068	0.0059	0.0018	7e-04	0.0324	0.0226	0.0291	0.0872	0.0213	0.0902	9e-04
4	rs4315858	58027570	0.92	0.368072033098782	0.95	0.0943132253134139	0.307878494945261	0.131582166510464	0.0121	0.023	0.0147	0.006	0.1454	0.005	0.0051	0.0499	8e-04	0.1008	0.1479	0.0456	0.0029	0.1107	0.0261	0.0069	0.006	0.0018	7e-04	0.0324	0.0226	0.0291	0.0872	0.0213	0.0902	9e-04
4	rs55802016	58029200	0.92	0.368072033098782	0.95	0.0943132253134139	0.315231090050297	0.150911752819125	0.0113	0.0231	0.0149	0.0063	0.144	0.0053	0.0052	0.0492	7e-04	0.1015	0.1477	0.0449	0.0029	0.1117	0.0264	0.0071	0.0061	0.002	8e-04	0.0327	0.0221	0.0294	0.0862	0.0215	0.0911	8e-04
4	rs13127375	58032901	0.92	0.368072033098782	0.95	0.0943132253134139	0.485138308997116	0.204820306571179	0.0098	0.0233	0.0152	0.0069	0.1407	0.0061	0.0053	0.0479	7e-04	0.1025	0.1469	0.0439	0.0035	0.1131	0.0271	0.0074	0.0065	0.0024	9e-04	0.0338	0.0212	0.0301	0.0845	0.022	0.0931	8e-04
4	rs7676099	58032992	0.92	0.368072033098782	0.95	0.0943132253134139	0.488936456958495	0.202717078738739	0.0098	0.0233	0.0152	0.0069	0.1407	0.0061	0.0053	0.0478	7e-04	0.1026	0.1469	0.0439	0.0035	0.1131	0.0271	0.0074	0.0065	0.0024	9e-04	0.0338	0.0212	0.0301	0.0845	0.0221	0.0931	8e-04
4	rs7682785	58033360	0.92	0.368072033098782	0.95	0.0943132253134139	0.498462839950218	0.21223826975051	0.0097	0.0233	0.0152	0.0069	0.1405	0.0061	0.0053	0.0477	7e-04	0.1025	0.147	0.0438	0.0036	0.1132	0.0271	0.0074	0.0065	0.0024	9e-04	0.0338	0.0211	0.0301	0.0843	0.0221	0.0932	8e-04
4	rs4242008	58040426	0.91	0.406594937265203	0.95	0.0943132253134139	0.481168766911006	0.206719395934027	0.0096	0.0232	0.0157	0.007	0.1383	0.0062	0.0053	0.0485	8e-04	0.1017	0.148	0.0426	0.0041	0.1153	0.0276	0.0072	0.0065	0.0025	0.001	0.0339	0.0206	0.03	0.0847	0.0222	0.0921	8e-04
4	rs11943182	58047527	0.91	0.406594937265203	0.95	0.0943132253134139	0.490747150130706	0.209472802260954	0.0096	0.0232	0.0157	0.007	0.1383	0.0062	0.0053	0.0484	8e-04	0.1017	0.1478	0.0426	0.0041	0.1154	0.0276	0.0072	0.0065	0.0025	0.001	0.0339	0.0206	0.03	0.0848	0.0221	0.0922	8e-04
4	rs77814927	58048841	0.91	0.406594937265203	0.95	0.0943132253134139	0.481602166565461	0.205241821329961	0.0096	0.0233	0.0157	0.007	0.1389	0.0062	0.0053	0.0484	8e-04	0.1016	0.1475	0.0426	0.0041	0.1155	0.0276	0.0072	0.0065	0.0025	0.001	0.0339	0.0205	0.03	0.0847	0.0221	0.0922	8e-04
4	rs10866443	58049078	0.91	0.406594937265203	0.94	0.110289943288055	0.482531516409769	0.204083351998169	0.0096	0.0233	0.0157	0.007	0.1389	0.0062	0.0053	0.0484	8e-04	0.1016	0.1475	0.0426	0.0041	0.1155	0.0276	0.0072	0.0065	0.0025	0.001	0.0339	0.0205	0.0299	0.0846	0.0221	0.0922	8e-04
4	rs76528505	58053821	0.91	0.406594937265203	0.94	0.110289943288055	0.451362813901956	0.181991115950317	0.0096	0.0232	0.0159	0.0069	0.1389	0.0062	0.0053	0.0484	8e-04	0.1015	0.1475	0.0425	0.0042	0.1158	0.0277	0.0071	0.0065	0.0025	0.001	0.0339	0.0206	0.0299	0.0846	0.022	0.0923	8e-04
4	rs7695653	58056594	0.91	0.406594937265203	0.94	0.110289943288055	0.456959758548122	0.19375665675354	0.0096	0.0232	0.0159	0.0069	0.139	0.0062	0.0053	0.0483	8e-04	0.1014	0.1474	0.0424	0.0043	0.116	0.0277	0.0071	0.0064	0.0025	0.001	0.0339	0.0207	0.0299	0.0845	0.022	0.0924	8e-04
4	rs115228080	58057266	0.91	0.406594937265203	0.94	0.110289943288055	0.455813549113086	0.193136622072349	0.0095	0.0232	0.0159	0.0069	0.139	0.0062	0.0053	0.0482	8e-04	0.1013	0.1474	0.0423	0.0043	0.1162	0.0277	0.0071	0.0064	0.0025	0.001	0.0339	0.0207	0.0299	0.0845	0.022	0.0924	8e-04
4	rs17497643	58062949	0.91	0.406594937265203	0.94	0.110289943288055	0.457503191823679	0.221254179915476	0.0095	0.0233	0.0167	0.0068	0.1392	0.0062	0.0052	0.0483	8e-04	0.1005	0.1467	0.0418	0.0047	0.1188	0.028	0.0069	0.0062	0.0026	0.001	0.0341	0.0207	0.0296	0.0837	0.0218	0.0918	7e-04
4	rs74788756	58065581	0.91	0.406594937265203	0.94	0.110289943288055	0.403886584991391	0.237655130025617	0.0096	0.0232	0.0168	0.0067	0.1394	0.0062	0.0051	0.0484	8e-04	0.1022	0.1458	0.0415	0.0048	0.1189	0.0283	0.0069	0.0061	0.0026	0.0011	0.0342	0.0206	0.0291	0.0833	0.0218	0.0915	7e-04
4	rs75208952	58066521	0.91	0.406594937265203	0.94	0.110289943288055	0.40519358374987	0.232036267690517	0.0097	0.0231	0.0168	0.0067	0.1394	0.0062	0.0051	0.0484	8e-04	0.1024	0.1457	0.0414	0.0048	0.1189	0.0283	0.0069	0.0061	0.0027	0.0011	0.0342	0.0206	0.0291	0.0832	0.0217	0.0915	7e-04
4	rs56194929	58067413	0.91	0.406594937265203	0.94	0.110289943288055	0.411015345164212	0.243651343463294	0.0096	0.0231	0.0168	0.0067	0.1395	0.0062	0.0051	0.0484	8e-04	0.1026	0.1456	0.0414	0.0048	0.1189	0.0283	0.0069	0.0061	0.0027	0.0011	0.0342	0.0205	0.029	0.0832	0.0217	0.0914	7e-04
4	rs2098159	58072736	0.91	0.406594937265203	0.94	0.110289943288055	0.459922274627866	0.244208959014143	0.0096	0.023	0.017	0.0066	0.14	0.0062	0.0051	0.0484	8e-04	0.104	0.1448	0.0412	0.0049	0.1188	0.0285	0.0069	0.006	0.0027	0.0011	0.0344	0.0204	0.0287	0.0826	0.0218	0.0914	7e-04
4	rs13131244	58073142	0.91	0.406594937265203	0.94	0.110289943288055	0.479251698215131	0.253637154796602	0.0096	0.023	0.017	0.0066	0.1401	0.0062	0.0051	0.0484	8e-04	0.1041	0.1448	0.0411	0.0049	0.1188	0.0285	0.0069	0.006	0.0027	0.001	0.0344	0.0204	0.0287	0.0826	0.0219	0.0914	7e-04
4	rs17087693	58076316	0.91	0.406594937265203	0.94	0.110289943288055	0.472172434270947	0.26294879905751	0.0095	0.0229	0.017	0.0066	0.14	0.0062	0.005	0.0485	7e-04	0.104	0.1447	0.0412	0.0049	0.1191	0.0284	0.0069	0.006	0.0027	0.001	0.034	0.0208	0.0286	0.0827	0.0221	0.0911	7e-04
4	rs9996998	58078319	0.91	0.406594937265203	0.95	0.0943132253134139	0.547411633824688	0.305747340710229	0.0094	0.0228	0.0169	0.0065	0.1393	0.006	0.0048	0.0488	7e-04	0.1055	0.1438	0.0411	0.005	0.1201	0.0283	0.0069	0.0059	0.0027	0.0011	0.034	0.0216	0.0285	0.0817	0.0221	0.0912	8e-04
4	rs28642133	58078361	0.91	0.406594937265203	0.95	0.0943132253134139	0.551831029488703	0.30240449305306	0.0094	0.0228	0.0169	0.0065	0.1394	0.006	0.0047	0.0488	7e-04	0.1056	0.1439	0.041	0.0051	0.1201	0.0283	0.0068	0.0059	0.0027	0.0011	0.034	0.0216	0.0285	0.0816	0.0221	0.0911	8e-04
4	rs2159626	58078466	0.91	0.406594937265203	0.95	0.0943132253134139	0.566259143982976	0.27780746404759	0.0095	0.0227	0.017	0.0064	0.1397	0.0061	0.0045	0.0488	8e-04	0.1057	0.1444	0.0408	0.0051	0.1202	0.0283	0.0068	0.0059	0.0027	0.0011	0.034	0.0216	0.0285	0.0814	0.022	0.091	8e-04
4	rs13117645	58078913	0.92	0.368072033098782	0.95	0.0943132253134139	0.563519718218893	0.284569635300239	0.0098	0.0217	0.0172	0.006	0.139	0.0056	0.0042	0.0502	9e-04	0.1063	0.1447	0.0402	0.0055	0.1222	0.029	0.0065	0.0056	0.0025	0.001	0.0342	0.0211	0.029	0.0805	0.0217	0.09	9e-04
4	rs75683908	58079265	0.92	0.368072033098782	0.95	0.0943132253134139	0.48464125322047	0.240647261244145	0.01	0.0214	0.0171	0.0056	0.1396	0.0052	0.0039	0.0513	0.001	0.1071	0.1448	0.0397	0.0055	0.1237	0.0292	0.0062	0.0052	0.0024	9e-04	0.0341	0.0209	0.029	0.0801	0.0215	0.0892	9e-04
4	rs11725730	58085236	0.93	0.332112317682009	0.95	0.0943132253134139	0.332313457187384	0.16870356327406	0.0104	0.0206	0.0169	0.0048	0.1409	0.0044	0.0032	0.0537	0.0011	0.1079	0.1454	0.039	0.0055	0.1259	0.0294	0.0054	0.0047	0.0022	9e-04	0.0337	0.0204	0.0291	0.0802	0.021	0.088	0.001
4	rs9991855	58089260	0.93	0.332112317682009	0.95	0.0943132253134139	0.374905175203892	0.193549903792206	0.0104	0.0206	0.017	0.0048	0.1411	0.0043	0.0032	0.0539	0.0011	0.1078	0.1455	0.0392	0.0054	0.1258	0.0295	0.0054	0.0047	0.0021	9e-04	0.0338	0.0203	0.0288	0.0801	0.021	0.088	0.001
4	rs6858180	58096941	0.94	0.298643641979994	0.95	0.0943132253134139	0.359593134172382	0.190046572713624	0.0106	0.0205	0.0169	0.0047	0.1416	0.0042	0.0031	0.0541	0.0011	0.108	0.1463	0.039	0.0054	0.1258	0.0294	0.0053	0.0047	0.0021	9e-04	0.0338	0.0203	0.0286	0.08	0.0208	0.0879	0.001
4	rs6858414	58097058	0.94	0.298643641979994	0.95	0.0943132253134139	0.35953960747683	0.192207832856813	0.0106	0.0205	0.0169	0.0047	0.1415	0.0042	0.0031	0.0541	0.0011	0.108	0.1464	0.039	0.0053	0.1258	0.0294	0.0053	0.0047	0.0021	9e-04	0.0338	0.0203	0.0286	0.08	0.0208	0.0879	0.001
4	rs17087713	58100041	0.94	0.298643641979994	0.95	0.0943132253134139	0.284095988109743	0.106511917866313	0.011	0.0206	0.0168	0.0043	0.1416	0.0039	0.0029	0.0548	0.0012	0.1081	0.1481	0.0379	0.0051	0.1273	0.0289	0.005	0.0044	0.0019	9e-04	0.0337	0.02	0.0283	0.0802	0.0199	0.0879	0.001
4	rs6554442	58103659	0.94	0.298643641979994	0.95	0.0943132253134139	0.278075781940445	0.0812077591975506	0.0112	0.0207	0.0167	0.0041	0.1413	0.0039	0.0027	0.055	0.0012	0.1083	0.1488	0.0377	0.005	0.1285	0.0287	0.0049	0.0042	0.0019	9e-04	0.0339	0.0199	0.028	0.0799	0.0197	0.088	0.001
4	rs13151022	58109900	0.94	0.298643641979994	0.95	0.0943132253134139	0.25993533906397	0.0836901834674393	0.0113	0.0207	0.0166	0.0038	0.1407	0.0039	0.0025	0.0555	0.0011	0.1083	0.1493	0.0374	0.005	0.1293	0.0287	0.0047	0.0038	0.0018	8e-04	0.0341	0.02	0.0276	0.0799	0.0196	0.0886	0.001
4	rs10001448	58111647	0.94	0.298643641979994	0.95	0.0943132253134139	0.237968312949126	0.0866626688665699	0.0113	0.0207	0.0166	0.0037	0.141	0.0038	0.0025	0.0555	0.0011	0.1083	0.1494	0.0374	0.005	0.1294	0.0286	0.0046	0.0036	0.0018	8e-04	0.0341	0.02	0.0275	0.08	0.0196	0.0886	0.001
4	rs10013491	58120835	0.95	0.267590046340022	0.96	0.0801626552665664	0.229547104086378	0.144984041816676	0.0115	0.0205	0.0163	0.003	0.1417	0.0034	0.0022	0.0559	0.001	0.1082	0.1508	0.0374	0.0049	0.13	0.0288	0.0039	0.0025	0.0017	8e-04	0.0346	0.0199	0.0273	0.0809	0.0193	0.0887	9e-04
4	rs917680	58121894	0.95	0.267590046340022	0.96	0.0801626552665664	0.229252461793406	0.153287601628678	0.0115	0.0205	0.0163	0.0029	0.1418	0.0033	0.0021	0.056	0.001	0.1082	0.1509	0.0374	0.0049	0.1301	0.0288	0.0038	0.0025	0.0017	8e-04	0.0347	0.0198	0.0272	0.0809	0.0193	0.0887	8e-04
4	rs13139733	58129698	0.95	0.267590046340022	0.96	0.0801626552665664	0.22988409562584	0.169888028207059	0.0115	0.0205	0.0162	0.0028	0.1419	0.0032	0.0021	0.0561	0.001	0.1082	0.1512	0.0374	0.0049	0.1303	0.0289	0.0036	0.0024	0.0016	7e-04	0.0349	0.0197	0.0271	0.081	0.0193	0.0888	8e-04
4	rs4865208	58136485	0.95	0.267590046340022	0.96	0.0801626552665664	0.159841097695471	0.214373701007763	0.0116	0.0205	0.016	0.0026	0.1416	0.0029	0.002	0.0573	9e-04	0.1081	0.1521	0.0372	0.0047	0.1307	0.0291	0.0026	0.0022	0.0016	7e-04	0.0354	0.0196	0.0267	0.081	0.0192	0.0892	8e-04
4	rs4865209	58136668	0.95	0.267590046340022	0.96	0.0801626552665664	0.159464759110186	0.214587631989389	0.0116	0.0205	0.016	0.0026	0.1415	0.003	0.002	0.0573	9e-04	0.108	0.1521	0.0372	0.0047	0.1307	0.0291	0.0026	0.0022	0.0016	7e-04	0.0354	0.0195	0.0267	0.081	0.0192	0.0893	8e-04
4	rs1158740	58139917	0.96	0.238871757466757	0.96	0.0801626552665664	0.153514199540627	0.219958662185691	0.0115	0.0206	0.0159	0.0025	0.1414	0.0029	0.0019	0.0584	8e-04	0.1078	0.1528	0.0367	0.0045	0.1308	0.0291	0.0025	0.002	0.0016	6e-04	0.0357	0.0195	0.026	0.081	0.019	0.0897	8e-04
4	rs17580163	58140073	0.96	0.238871757466757	0.95	0.0943132253134139	0.150489762160513	0.222443922311406	0.0115	0.0206	0.0159	0.0025	0.1414	0.0029	0.0019	0.0584	8e-04	0.1078	0.1528	0.0367	0.0045	0.1308	0.0291	0.0025	0.002	0.0016	6e-04	0.0357	0.0195	0.026	0.081	0.0191	0.0897	8e-04
4	rs17426309	58140768	0.96	0.238871757466757	0.95	0.0943132253134139	0.150688079218897	0.229844663708658	0.0115	0.0206	0.0159	0.0024	0.1415	0.0029	0.0019	0.0586	8e-04	0.1078	0.1527	0.0366	0.0045	0.1308	0.0292	0.0025	0.002	0.0016	6e-04	0.0358	0.0194	0.0259	0.0811	0.019	0.0897	7e-04
4	rs4865212	58149312	0.96	0.238871757466757	0.95	0.0943132253134139	0.134784336684639	0.226243288321223	0.0115	0.0207	0.0157	0.0023	0.1422	0.0029	0.002	0.0595	8e-04	0.1079	0.1523	0.0363	0.0045	0.1306	0.0291	0.0025	0.002	0.0016	6e-04	0.0361	0.0191	0.0257	0.0814	0.0188	0.0896	7e-04
4	rs10015516	58150539	0.96	0.238871757466757	0.95	0.0943132253134139	0.133765793844136	0.22809623702766	0.0115	0.0207	0.0157	0.0023	0.1422	0.0029	0.002	0.0595	8e-04	0.1079	0.1522	0.0363	0.0045	0.1306	0.0291	0.0024	0.002	0.0016	6e-04	0.0361	0.0191	0.0257	0.0815	0.0188	0.0896	7e-04
4	rs11733578	58157552	0.96	0.238871757466757	0.96	0.0801626552665664	0.119906759195556	0.22559048049696	0.0116	0.0207	0.0156	0.0023	0.1424	0.0028	0.002	0.0596	7e-04	0.108	0.1522	0.0357	0.0045	0.1306	0.029	0.0024	0.0021	0.0015	6e-04	0.0363	0.0191	0.0257	0.0816	0.0188	0.0899	7e-04
4	rs758816	58187445	0.96	0.238871757466757	0.96	0.0801626552665664	0.111727363363417	0.220606109694163	0.0116	0.0206	0.0155	0.0023	0.1427	0.0028	0.002	0.0595	7e-04	0.1081	0.1521	0.035	0.0044	0.1306	0.029	0.0024	0.0021	0.0015	7e-04	0.0366	0.0191	0.0256	0.0817	0.0187	0.0903	7e-04
4	rs61418711	58189555	0.96	0.238871757466757	0.96	0.0801626552665664	0.110380307090225	0.209154484200556	0.0116	0.0206	0.0155	0.0023	0.1428	0.0028	0.002	0.0595	7e-04	0.1082	0.152	0.0349	0.0043	0.1307	0.029	0.0025	0.0021	0.0014	7e-04	0.0367	0.0191	0.0256	0.0817	0.0187	0.0903	7e-04
4	rs2535511	58189742	0.96	0.238871757466757	0.96	0.0801626552665664	0.111341460947542	0.207142208090513	0.0116	0.0206	0.0155	0.0023	0.1428	0.0028	0.002	0.0596	7e-04	0.1083	0.152	0.0349	0.0044	0.1307	0.029	0.0025	0.0021	0.0014	7e-04	0.0367	0.0191	0.0256	0.0817	0.0187	0.0903	7e-04
4	rs58696220	58191912	0.96	0.238871757466757	0.96	0.0801626552665664	0.104933400736885	0.192310956719163	0.0116	0.0206	0.0155	0.0023	0.1429	0.0028	0.002	0.0596	7e-04	0.1085	0.1519	0.0348	0.0044	0.1307	0.029	0.0024	0.0021	0.0014	7e-04	0.0367	0.0191	0.0256	0.0815	0.0186	0.0903	6e-04
4	rs1917334	58194513	0.96	0.238871757466757	0.96	0.0801626552665664	0.108229740004121	0.190354815795888	0.0116	0.0206	0.0155	0.0024	0.143	0.0027	0.0021	0.0597	6e-04	0.1086	0.1519	0.0348	0.0044	0.1307	0.029	0.0025	0.0022	0.0014	7e-04	0.0367	0.019	0.0256	0.0813	0.0186	0.0904	6e-04
4	rs2691387	58201557	0.96	0.238871757466757	0.96	0.0801626552665664	0.101388140206047	0.164874148879263	0.0116	0.0206	0.0149	0.0024	0.1436	0.0027	0.0021	0.0598	7e-04	0.108	0.1528	0.0341	0.0049	0.1302	0.0288	0.0024	0.0022	0.0017	0.0011	0.0369	0.019	0.0253	0.0809	0.0186	0.0902	9e-04
4	rs17829000	58221196	0.96	0.238871757466757	0.96	0.0801626552665664	0.092941692420525	0.196970848547838	0.0117	0.0207	0.0149	0.0025	0.1442	0.0027	0.0022	0.0601	7e-04	0.1073	0.1536	0.034	0.005	0.1296	0.0288	0.0024	0.0022	0.0017	0.0011	0.037	0.019	0.0253	0.0804	0.0186	0.0898	9e-04
4	rs76224655	58231911	0.96	0.238871757466757	0.96	0.0801626552665664	0.0929662944361556	0.188098317716734	0.0117	0.0207	0.0149	0.0025	0.1443	0.0027	0.0022	0.0601	7e-04	0.1072	0.1538	0.034	0.005	0.1295	0.0288	0.0024	0.0023	0.0017	0.0011	0.037	0.019	0.0253	0.0803	0.0186	0.0898	9e-04
4	rs4864622	58234062	0.96	0.238871757466757	0.96	0.0801626552665664	0.0941520251220958	0.183105595958384	0.0117	0.0207	0.0149	0.0025	0.1444	0.0027	0.0022	0.0601	7e-04	0.1072	0.1538	0.034	0.005	0.1295	0.0288	0.0024	0.0023	0.0017	0.0011	0.037	0.019	0.0253	0.0803	0.0186	0.0897	9e-04
4	rs116543440	58236329	0.96	0.238871757466757	0.96	0.0801626552665664	0.0959233089172042	0.181485307142046	0.0117	0.0207	0.0149	0.0025	0.1444	0.0026	0.0022	0.0601	7e-04	0.1072	0.1538	0.034	0.0051	0.1294	0.0288	0.0024	0.0023	0.0017	0.0011	0.037	0.019	0.0253	0.0803	0.0185	0.0897	9e-04
4	rs4599475	58242949	0.96	0.238871757466757	0.96	0.0801626552665664	0.099117955118701	0.189533211808396	0.0118	0.0207	0.0149	0.0025	0.1444	0.0026	0.0022	0.0602	7e-04	0.1071	0.154	0.034	0.0052	0.1294	0.0288	0.0024	0.0023	0.0017	0.0011	0.037	0.019	0.0253	0.0802	0.0185	0.0896	9e-04
4	rs113839682	58243237	0.96	0.238871757466757	0.96	0.0801626552665664	0.0985809528470404	0.186462995942521	0.0118	0.0207	0.0149	0.0025	0.1444	0.0027	0.0022	0.0602	7e-04	0.1071	0.154	0.034	0.0052	0.1293	0.0288	0.0024	0.0023	0.0017	0.0011	0.037	0.019	0.0253	0.0802	0.0185	0.0896	9e-04
4	rs1524682	58245202	0.96	0.238871757466757	0.96	0.0801626552665664	0.098785309730122	0.176253736723342	0.0118	0.0207	0.0149	0.0025	0.1444	0.0027	0.0022	0.0602	7e-04	0.107	0.154	0.034	0.0052	0.1293	0.0288	0.0024	0.0023	0.0017	0.0011	0.037	0.0189	0.0253	0.0801	0.0185	0.0896	9e-04
4	rs7655083	58249668	0.96	0.238871757466757	0.96	0.0801626552665664	0.109860691558395	0.187177849683327	0.0119	0.0207	0.015	0.0025	0.1446	0.0027	0.0023	0.0602	7e-04	0.1067	0.1544	0.0346	0.0053	0.1282	0.0291	0.0024	0.0023	0.0018	0.0011	0.0368	0.0189	0.0249	0.08	0.0183	0.09	0.001
4	rs7698534	58257831	0.96	0.238871757466757	0.96	0.0801626552665664	0.109397056243604	0.173458725360656	0.0119	0.0207	0.015	0.0025	0.1446	0.0027	0.0023	0.0602	7e-04	0.1067	0.1544	0.0346	0.0053	0.1281	0.029	0.0024	0.0023	0.0018	0.0011	0.0367	0.0189	0.0248	0.0799	0.0183	0.0901	0.001
4	rs13127933	58261285	0.96	0.238871757466757	0.96	0.0801626552665664	0.106185511030255	0.173259675658703	0.0119	0.0207	0.015	0.0025	0.1447	0.0026	0.0023	0.0604	7e-04	0.1066	0.1545	0.0346	0.0054	0.1282	0.029	0.0024	0.0023	0.0019	0.0012	0.0367	0.0189	0.0248	0.0798	0.0182	0.0901	0.001
4	rs6853232	58266530	0.97	0.212405230483542	0.96	0.0801626552665664	0.117159800329513	0.131041660402904	0.0121	0.0207	0.0149	0.0024	0.1454	0.0026	0.0024	0.0608	8e-04	0.1066	0.1552	0.0343	0.0056	0.1282	0.029	0.0022	0.0023	0.0021	0.0012	0.0364	0.0186	0.0242	0.0792	0.0177	0.0904	0.0011
4	rs6839229	58270638	0.97	0.212405230483542	0.96	0.0801626552665664	0.136523420377371	0.125859462120879	0.0123	0.0208	0.0147	0.0022	0.1468	0.0024	0.0022	0.0611	8e-04	0.107	0.1558	0.0341	0.0058	0.1293	0.0288	0.0019	0.0023	0.0022	0.0012	0.0361	0.0186	0.0236	0.0781	0.0172	0.0902	0.0011
4	rs78079160	58270808	0.97	0.212405230483542	0.96	0.0801626552665664	0.134908112512357	0.125150796408133	0.0123	0.0208	0.0147	0.0022	0.1468	0.0024	0.0022	0.0611	8e-04	0.107	0.1558	0.0341	0.0058	0.1293	0.0288	0.0019	0.0023	0.0022	0.0012	0.036	0.0186	0.0236	0.0781	0.0172	0.0902	0.0011
4	rs10517394	58271686	0.97	0.212405230483542	0.96	0.0801626552665664	0.1380561175095	0.140248667790305	0.0123	0.0208	0.0147	0.0022	0.1468	0.0024	0.0021	0.0612	8e-04	0.107	0.1559	0.034	0.0058	0.1293	0.0288	0.0019	0.0023	0.0022	0.0012	0.036	0.0186	0.0236	0.078	0.0172	0.0901	0.0011
4	rs56336207	58275744	0.97	0.212405230483542	0.96	0.0801626552665664	0.135683260340486	0.127192227947889	0.0123	0.0208	0.0146	0.0022	0.147	0.0023	0.0021	0.0614	7e-04	0.1069	0.1568	0.0337	0.0058	0.1292	0.0287	0.0019	0.0022	0.0022	0.0012	0.0359	0.0185	0.0236	0.0781	0.017	0.0902	0.0011
4	rs1404382	58278172	0.97	0.212405230483542	0.95	0.0943132253134139	0.136492247762186	0.129425089351059	0.0123	0.0208	0.0146	0.0022	0.147	0.0023	0.0021	0.0614	7e-04	0.1069	0.1569	0.0336	0.0058	0.1292	0.0287	0.0019	0.0022	0.0022	0.0012	0.0358	0.0185	0.0236	0.078	0.017	0.0902	0.0011
4	rs74836783	58290250	0.97	0.212405230483542	0.95	0.0943132253134139	0.138464475483302	0.136940671652922	0.0123	0.0208	0.0146	0.0022	0.147	0.0023	0.0021	0.0615	7e-04	0.1068	0.1573	0.0335	0.0058	0.1291	0.0287	0.0019	0.0022	0.0022	0.0013	0.0358	0.0184	0.0236	0.0781	0.0169	0.0903	0.0011
4	rs17768906	58293597	0.97	0.212405230483542	0.95	0.0943132253134139	0.138999573364863	0.132394466207228	0.0123	0.0208	0.0146	0.0022	0.147	0.0023	0.0021	0.0616	7e-04	0.1068	0.1573	0.0334	0.0058	0.1291	0.0286	0.0019	0.0022	0.0023	0.0013	0.0358	0.0184	0.0236	0.0781	0.0169	0.0903	0.0011
4	rs17081954	58296037	0.98	0.188103243221556	0.95	0.0943132253134139	0.195156432074411	0.099852929030262	0.0126	0.0208	0.0145	0.0021	0.1475	0.0022	0.0021	0.0623	7e-04	0.1059	0.1581	0.0325	0.0058	0.1284	0.0295	0.002	0.0021	0.0026	0.0012	0.0361	0.0178	0.0231	0.0784	0.0163	0.0905	0.0012
4	rs11941122	58296583	0.98	0.188103243221556	0.95	0.0943132253134139	0.252066118339555	0.0858965225782879	0.0128	0.0207	0.0145	0.002	0.1475	0.0023	0.0021	0.0627	7e-04	0.1054	0.1586	0.0323	0.0058	0.1282	0.0301	0.002	0.002	0.0028	0.0012	0.0361	0.0177	0.0229	0.0784	0.016	0.0903	0.0012
4	rs76817375	58300259	0.98	0.188103243221556	0.95	0.0943132253134139	0.245201589948561	0.0912380688461112	0.0129	0.0206	0.0144	0.002	0.1477	0.0022	0.0021	0.0629	7e-04	0.1054	0.1591	0.0323	0.0057	0.1277	0.03	0.002	0.002	0.0029	0.0012	0.0361	0.0177	0.0231	0.0785	0.0157	0.0902	0.0013
4	rs7692828	58301566	0.98	0.188103243221556	0.96	0.0801626552665664	0.245900860113995	0.0892878838085201	0.0129	0.0206	0.0144	0.002	0.1477	0.0022	0.0021	0.0629	7e-04	0.1054	0.1591	0.0322	0.0057	0.1277	0.03	0.002	0.002	0.0029	0.0012	0.0361	0.0177	0.0231	0.0785	0.0157	0.0902	0.0013
4	rs114009719	58316084	0.98	0.188103243221556	0.96	0.0801626552665664	0.181380083449687	0.0836145153789776	0.0133	0.0205	0.0142	0.002	0.1482	0.0022	0.0021	0.0635	7e-04	0.105	0.1602	0.0322	0.0056	0.1266	0.029	0.0019	0.002	0.0032	0.0012	0.036	0.0176	0.024	0.0789	0.0152	0.0898	0.0014
4	rs79707946	58325506	0.98	0.188103243221556	0.96	0.0801626552665664	0.174672686820068	0.069398192197637	0.0134	0.0205	0.0142	0.0019	0.1484	0.0022	0.0021	0.0637	7e-04	0.1049	0.1605	0.0322	0.0056	0.1262	0.0288	0.0019	0.0021	0.0033	0.0012	0.0359	0.0176	0.024	0.079	0.015	0.0896	0.0014
4	rs116218609	58325891	0.98	0.188103243221556	0.96	0.0801626552665664	0.174528496738755	0.0696086068536865	0.0134	0.0205	0.0142	0.0019	0.1483	0.0022	0.0021	0.0637	7e-04	0.1049	0.1605	0.0322	0.0056	0.1262	0.0288	0.0019	0.0021	0.0033	0.0012	0.0359	0.0176	0.024	0.079	0.015	0.0896	0.0014
4	rs77291115	58328372	0.98	0.188103243221556	0.96	0.0801626552665664	0.173521099568587	0.0669630070671955	0.0134	0.0205	0.0142	0.0019	0.1484	0.0022	0.0021	0.0637	7e-04	0.1048	0.1605	0.0322	0.0056	0.1262	0.0288	0.0019	0.0021	0.0033	0.0011	0.0359	0.0176	0.024	0.0792	0.015	0.0896	0.0014
4	rs10020991	58332757	0.98	0.188103243221556	0.96	0.0801626552665664	0.173808582088134	0.068838382882819	0.0134	0.0205	0.0142	0.0019	0.1484	0.0022	0.0021	0.0637	7e-04	0.1048	0.1605	0.0322	0.0056	0.1261	0.0288	0.0019	0.0021	0.0033	0.0011	0.0359	0.0176	0.024	0.0792	0.0149	0.0896	0.0014
4	rs17770748	58353664	0.98	0.188103243221556	0.96	0.0801626552665664	0.156472810920905	0.0689082558075355	0.0135	0.0205	0.0141	0.0019	0.1489	0.0022	0.002	0.0637	7e-04	0.1045	0.1603	0.0325	0.0055	0.1255	0.0287	0.0019	0.0022	0.0033	0.0011	0.0357	0.0177	0.0241	0.0804	0.0145	0.0897	0.0014
4	rs17771046	58357441	0.98	0.188103243221556	0.96	0.0801626552665664	0.155966145869961	0.0705234598699202	0.0135	0.0205	0.0141	0.0019	0.1489	0.0022	0.002	0.0637	7e-04	0.1045	0.1602	0.0325	0.0055	0.1255	0.0287	0.0019	0.0022	0.0033	0.0011	0.0357	0.0178	0.0241	0.0806	0.0144	0.0897	0.0014
4	rs4865236	58363063	0.98	0.188103243221556	0.96	0.0801626552665664	0.155224788984115	0.0673778871803272	0.0135	0.0204	0.0141	0.0019	0.149	0.0022	0.002	0.0637	7e-04	0.1044	0.1602	0.0325	0.0055	0.1254	0.0286	0.0019	0.0022	0.0033	0.0011	0.0357	0.0178	0.024	0.0808	0.0144	0.0898	0.0014
4	rs13133979	58377150	0.98	0.188103243221556	0.96	0.0801626552665664	0.126736241921176	0.0689781582488729	0.0135	0.0203	0.0141	0.0018	0.1491	0.0023	0.002	0.0636	7e-04	0.1042	0.1598	0.0325	0.0052	0.1251	0.0285	0.0019	0.0022	0.0033	0.0011	0.0357	0.0179	0.0243	0.0812	0.0143	0.0901	0.0014
4	rs115820627	58377516	0.98	0.188103243221556	0.96	0.0801626552665664	0.123219443036617	0.0668249519271995	0.0135	0.0203	0.0141	0.0019	0.1492	0.0023	0.002	0.0636	7e-04	0.1042	0.1597	0.0325	0.0052	0.1249	0.0285	0.0019	0.0023	0.0033	0.0011	0.0357	0.0179	0.0243	0.0813	0.0143	0.0902	0.0014
4	rs187042712	58378517	0.98	0.188103243221556	0.96	0.0801626552665664	0.121440016388201	0.0636827564770912	0.0137	0.0203	0.0141	0.002	0.1492	0.0023	0.002	0.0636	7e-04	0.104	0.1593	0.0325	0.0052	0.1243	0.0286	0.0021	0.0023	0.0033	0.0011	0.0357	0.018	0.0245	0.0815	0.0143	0.0904	0.0014
4	rs73244703	58379831	0.98	0.188103243221556	0.96	0.0801626552665664	0.115829133024715	0.0615345997089099	0.0137	0.0203	0.0141	0.002	0.1492	0.0023	0.002	0.0636	7e-04	0.104	0.1592	0.0325	0.0052	0.1241	0.0286	0.0021	0.0024	0.0033	0.0011	0.0357	0.0181	0.0245	0.0816	0.0143	0.0905	0.0014
4	rs6849346	58381423	0.98	0.188103243221556	0.96	0.0801626552665664	0.116649081324515	0.0606708402544973	0.0137	0.0203	0.0141	0.002	0.1492	0.0023	0.002	0.0636	7e-04	0.104	0.1592	0.0325	0.0052	0.124	0.0286	0.0021	0.0024	0.0033	0.0011	0.0357	0.0181	0.0245	0.0816	0.0143	0.0906	0.0014
4	rs6827440	58381544	0.98	0.188103243221556	0.96	0.0801626552665664	0.115772715673205	0.0607370992376817	0.0137	0.0203	0.0141	0.002	0.1492	0.0023	0.002	0.0636	7e-04	0.104	0.1591	0.0325	0.0052	0.1239	0.0286	0.0021	0.0024	0.0033	0.0011	0.0357	0.0181	0.0245	0.0817	0.0143	0.0906	0.0014
4	rs78230967	58382547	0.98	0.188103243221556	0.96	0.0801626552665664	0.119388735652684	0.0608697093311226	0.0137	0.0203	0.0141	0.002	0.1492	0.0023	0.002	0.0636	7e-04	0.104	0.1591	0.0324	0.0052	0.1239	0.0287	0.0021	0.0024	0.0033	0.0011	0.0357	0.0181	0.0245	0.0816	0.0143	0.0905	0.0014
4	rs80079905	58382723	0.98	0.188103243221556	0.96	0.0801626552665664	0.12071529958346	0.0604061116483617	0.0137	0.0203	0.0141	0.002	0.1492	0.0023	0.002	0.0636	7e-04	0.104	0.1591	0.0324	0.0052	0.1239	0.0287	0.0021	0.0024	0.0033	0.0011	0.0357	0.0181	0.0245	0.0816	0.0143	0.0905	0.0014
4	rs75314201	58411077	0.98	0.188103243221556	0.96	0.0801626552665664	0.114703991101206	0.0608697093311226	0.0138	0.0203	0.0141	0.002	0.1491	0.0023	0.0021	0.0636	7e-04	0.104	0.159	0.0324	0.0052	0.1239	0.0287	0.0021	0.0024	0.0033	0.0011	0.0357	0.0182	0.0244	0.0816	0.0143	0.0905	0.0014
4	rs12643712	58417308	0.98	0.188103243221556	0.96	0.0801626552665664	0.11269572423956	0.0598122729134044	0.0138	0.0202	0.0141	0.002	0.1491	0.0023	0.0021	0.0636	7e-04	0.1041	0.159	0.0324	0.0052	0.1238	0.0287	0.0021	0.0024	0.0033	0.0011	0.0357	0.0182	0.0244	0.0816	0.0143	0.0905	0.0014
4	rs78370112	58440315	0.98	0.188103243221556	0.96	0.0801626552665664	0.112224734154206	0.0600758931358558	0.0138	0.0202	0.0141	0.002	0.1491	0.0023	0.0021	0.0636	7e-04	0.1041	0.1589	0.0324	0.0052	0.1238	0.0287	0.0022	0.0024	0.0033	0.0012	0.0357	0.0182	0.0244	0.0816	0.0143	0.0906	0.0014
4	rs2028437	58444206	0.98	0.188103243221556	0.96	0.0801626552665664	0.111396539438083	0.0604722476806379	0.0138	0.0202	0.0141	0.002	0.1491	0.0023	0.0021	0.0636	7e-04	0.1041	0.1589	0.0324	0.0052	0.1239	0.0287	0.0022	0.0024	0.0032	0.0012	0.0357	0.0182	0.0244	0.0816	0.0143	0.0906	0.0014
4	rs2899092	58450181	0.98	0.188103243221556	0.96	0.0801626552665664	0.111038829638494	0.0602739318831524	0.0138	0.0202	0.0141	0.002	0.149	0.0023	0.0021	0.0636	7e-04	0.104	0.1588	0.0324	0.0052	0.1238	0.0286	0.0022	0.0025	0.0032	0.0012	0.0359	0.0182	0.0244	0.0817	0.0143	0.0905	0.0014
4	rs116276034	58458008	0.98	0.188103243221556	0.96	0.0801626552665664	0.110626969620332	0.0601418752513562	0.0138	0.0202	0.0142	0.002	0.149	0.0023	0.0021	0.0636	7e-04	0.104	0.1588	0.0324	0.0052	0.1238	0.0286	0.0022	0.0025	0.0032	0.0012	0.036	0.0182	0.0244	0.0817	0.0144	0.0905	0.0014
4	rs59064182	58471626	0.98	0.188103243221556	0.96	0.0801626552665664	0.103164413225656	0.0604722476806379	0.0138	0.0202	0.0142	0.002	0.1489	0.0023	0.0021	0.0637	7e-04	0.104	0.1587	0.0324	0.0051	0.1239	0.0286	0.0022	0.0025	0.0032	0.0012	0.0362	0.0183	0.0243	0.0817	0.0144	0.0904	0.0014
4	rs78413219	58474613	0.99	0.165875049708709	0.96	0.0801626552665664	0.103506186472932	0.0608697093311226	0.0139	0.0202	0.0142	0.002	0.1488	0.0023	0.0021	0.0637	7e-04	0.1039	0.1588	0.0325	0.0051	0.1237	0.0286	0.0022	0.0025	0.0032	0.0012	0.0359	0.0184	0.0244	0.0817	0.0145	0.0903	0.0013
4	rs113152886	58479338	0.99	0.165875049708709	0.96	0.0801626552665664	0.104324026451067	0.0613348109297567	0.0139	0.0202	0.0142	0.002	0.1488	0.0023	0.0021	0.0637	7e-04	0.1039	0.1588	0.0326	0.0051	0.1236	0.0286	0.0022	0.0025	0.0033	0.0012	0.0358	0.0184	0.0244	0.0817	0.0145	0.0903	0.0013
4	rs11728659	58479761	0.99	0.165875049708709	0.96	0.0801626552665664	0.104933400736885	0.0614013765815832	0.0139	0.0202	0.0143	0.002	0.1488	0.0023	0.0021	0.0637	7e-04	0.1039	0.1588	0.0326	0.0051	0.1236	0.0286	0.0022	0.0025	0.0033	0.0012	0.0358	0.0184	0.0244	0.0817	0.0145	0.0903	0.0013
4	rs11722686	58480362	0.99	0.165875049708709	0.96	0.0801626552665664	0.099399971302435	0.058632100491538	0.0139	0.0201	0.0143	0.0021	0.1488	0.0023	0.0021	0.0637	7e-04	0.1038	0.1588	0.0326	0.0051	0.1236	0.0286	0.0022	0.0025	0.0033	0.0012	0.0358	0.0184	0.0244	0.0817	0.0145	0.0903	0.0013
4	rs79305654	58482621	0.99	0.165875049708709	0.96	0.0801626552665664	0.0980203377848887	0.0580457816552925	0.0139	0.0201	0.0143	0.0021	0.1488	0.0023	0.0021	0.0638	7e-04	0.1039	0.1588	0.0327	0.0051	0.1236	0.0286	0.0022	0.0025	0.0033	0.0012	0.0358	0.0184	0.0244	0.0816	0.0145	0.0903	0.0013
4	rs138145938	58515427	0.99	0.165875049708709	0.96	0.0801626552665664	0.0848605248577602	0.0525091471335297	0.0141	0.0201	0.0144	0.0021	0.1485	0.0024	0.0022	0.0639	7e-04	0.1038	0.1589	0.0327	0.005	0.1235	0.0285	0.0023	0.0026	0.0033	0.0012	0.0356	0.0186	0.0245	0.0814	0.0146	0.0901	0.0013
4	rs34094516	58524078	0.99	0.165875049708709	0.96	0.0801626552665664	0.0784726964992613	0.0489523179733826	0.0142	0.0201	0.0145	0.0022	0.1483	0.0024	0.0022	0.064	7e-04	0.1038	0.1589	0.0328	0.005	0.1235	0.0284	0.0024	0.0026	0.0033	0.0012	0.0354	0.0187	0.0246	0.0812	0.0146	0.09	0.0013
4	rs1425306	58528087	0.99	0.165875049708709	0.96	0.0801626552665664	0.0749471860101893	0.0463271606423536	0.0142	0.0201	0.0145	0.0022	0.1483	0.0024	0.0023	0.064	7e-04	0.1038	0.159	0.0328	0.005	0.1235	0.0283	0.0024	0.0027	0.0033	0.0012	0.0354	0.0187	0.0246	0.0811	0.0146	0.0899	0.0013
4	rs11721792	58528158	0.99	0.165875049708709	0.96	0.0801626552665664	0.073986387906971	0.0465631767339599	0.0142	0.0201	0.0145	0.0022	0.1483	0.0024	0.0023	0.064	7e-04	0.1038	0.159	0.0328	0.005	0.1234	0.0283	0.0024	0.0027	0.0033	0.0012	0.0354	0.0187	0.0246	0.0811	0.0146	0.0899	0.0012
4	rs13109857	58534438	0.99	0.165875049708709	0.96	0.0801626552665664	0.0655400988847748	0.0358436157932095	0.0142	0.0201	0.0146	0.0024	0.1473	0.0026	0.0024	0.0649	7e-04	0.103	0.1597	0.0324	0.0049	0.1225	0.028	0.0032	0.0029	0.0031	0.0012	0.0356	0.0194	0.0243	0.0808	0.015	0.0896	0.0011
4	rs116100609	58540450	0.99	0.165875049708709	0.96	0.0801626552665664	0.0653242203907216	0.036264948426198	0.0142	0.0201	0.0146	0.0025	0.1473	0.0027	0.0024	0.0651	7e-04	0.1028	0.1599	0.0324	0.0049	0.1222	0.028	0.0033	0.0029	0.0031	0.0012	0.0357	0.0196	0.0243	0.0808	0.015	0.0895	0.001
4	rs17786532	58541421	0.99	0.165875049708709	0.96	0.0801626552665664	0.0659929923328082	0.036529419968346	0.0142	0.0201	0.0146	0.0025	0.1473	0.0027	0.0024	0.0651	7e-04	0.1028	0.1599	0.0324	0.0049	0.1222	0.0279	0.0033	0.0029	0.0031	0.0012	0.0357	0.0196	0.0243	0.0808	0.015	0.0895	0.001
4	rs17182444	58547628	0.99	0.165875049708709	0.97	0.0677063307338505	0.0647768189725548	0.0415503506278953	0.0142	0.0201	0.0146	0.0025	0.1473	0.0027	0.0024	0.0652	7e-04	0.1028	0.16	0.0324	0.0049	0.1221	0.0279	0.0034	0.0029	0.0031	0.0012	0.0357	0.0196	0.0243	0.0807	0.0151	0.0895	0.001
4	rs535990	58553332	0.99	0.165875049708709	0.97	0.0677063307338505	0.0660324710638971	0.038894318141909	0.0142	0.0201	0.0146	0.0025	0.1473	0.0027	0.0024	0.0652	7e-04	0.1027	0.16	0.0324	0.0049	0.1221	0.0279	0.0034	0.0029	0.0031	0.0012	0.0357	0.0196	0.0243	0.0807	0.0151	0.0894	0.001
4	rs10517406	58561997	0.99	0.165875049708709	0.97	0.0677063307338505	0.0666066531157241	0.0398810790597728	0.0143	0.0201	0.0147	0.0025	0.1473	0.0027	0.0024	0.0652	7e-04	0.1027	0.16	0.0324	0.0049	0.122	0.0279	0.0034	0.0029	0.0031	0.0013	0.0357	0.0196	0.0243	0.0808	0.015	0.0893	0.001
4	rs76251328	58578058	0.99	0.165875049708709	0.97	0.0677063307338505	0.0673239672215597	0.0406562476859755	0.0144	0.02	0.0147	0.0025	0.1475	0.0027	0.0024	0.0653	7e-04	0.1026	0.16	0.0324	0.0049	0.1217	0.0279	0.0034	0.003	0.0031	0.0013	0.0357	0.0196	0.0243	0.0811	0.015	0.0889	0.001
4	rs11727279	58579411	0.99	0.165875049708709	0.96	0.0801626552665664	0.0672040655010795	0.0411022088758644	0.0144	0.02	0.0147	0.0025	0.1475	0.0027	0.0024	0.0653	7e-04	0.1026	0.16	0.0324	0.0049	0.1217	0.0279	0.0034	0.003	0.0031	0.0013	0.0357	0.0196	0.0243	0.0811	0.015	0.0889	0.001
4	rs511325	58589423	0.99	0.165875049708709	0.96	0.0801626552665664	0.0607298806468416	0.0611352977428614	0.0144	0.02	0.0147	0.0025	0.1475	0.0028	0.0024	0.0652	8e-04	0.1025	0.1602	0.0325	0.0049	0.1215	0.0277	0.0034	0.003	0.0031	0.0013	0.0357	0.0197	0.0242	0.0808	0.015	0.089	0.001
4	rs60734686	58593018	0.99	0.165875049708709	0.96	0.0801626552665664	0.0591003358325687	0.0675164185192702	0.0144	0.02	0.0147	0.0025	0.1475	0.0028	0.0024	0.0652	8e-04	0.1024	0.1602	0.0324	0.0049	0.1215	0.0277	0.0034	0.003	0.003	0.0013	0.0356	0.0205	0.0242	0.0807	0.015	0.0888	0.001
4	rs9790425	58598522	0.99	0.165875049708709	0.96	0.0801626552665664	0.0636139847938236	0.086585931532156	0.0144	0.02	0.0147	0.0026	0.1475	0.0029	0.0024	0.0652	8e-04	0.1022	0.16	0.0324	0.005	0.1211	0.0276	0.0035	0.003	0.0031	0.0013	0.0356	0.0205	0.0241	0.0806	0.0151	0.0889	0.001
4	rs567187	58607942	0.99	0.165875049708709	0.96	0.0801626552665664	0.0922545032301783	0.0655878312910603	0.0155	0.0198	0.0154	0.0033	0.1463	0.0039	0.003	0.0662	0.0014	0.0994	0.1586	0.033	0.0059	0.1161	0.027	0.0038	0.0036	0.0041	0.0021	0.0345	0.0223	0.0231	0.08	0.0149	0.091	0.0016
4	rs17789584	58624877	0.99	0.165875049708709	0.96	0.0801626552665664	0.0925731550494767	0.06093606042113	0.0155	0.0198	0.0154	0.0033	0.1463	0.0039	0.003	0.0663	0.0014	0.0994	0.1586	0.033	0.0059	0.1161	0.027	0.0038	0.0036	0.0041	0.0021	0.0344	0.0223	0.023	0.0799	0.0149	0.091	0.0016
4	rs79646041	58641729	0.99	0.165875049708709	0.96	0.0801626552665664	0.0960990680790236	0.0570096677885933	0.0157	0.0198	0.0155	0.0035	0.1458	0.0041	0.0031	0.0667	0.0015	0.0988	0.1581	0.0332	0.006	0.1162	0.0269	0.0038	0.0037	0.0043	0.0021	0.0341	0.0225	0.023	0.0796	0.0149	0.0912	0.0017
4	rs72634888	58643040	0.99	0.165875049708709	0.96	0.0801626552665664	0.0973857062360813	0.0544545243824186	0.0157	0.0198	0.0155	0.0035	0.1458	0.0041	0.0031	0.0667	0.0015	0.0988	0.158	0.0332	0.006	0.1162	0.0269	0.0038	0.0037	0.0043	0.0021	0.0341	0.0225	0.023	0.0796	0.0149	0.0912	0.0017
4	rs72634890	58645104	0.99	0.165875049708709	0.96	0.0801626552665664	0.0975124257499888	0.0522603661538832	0.0157	0.0198	0.0155	0.0035	0.1458	0.0041	0.0031	0.0667	0.0015	0.0988	0.158	0.0332	0.006	0.1162	0.0269	0.0038	0.0037	0.0043	0.0021	0.0341	0.0225	0.023	0.0796	0.0149	0.0912	0.0017
4	rs76618467	58652609	0.99	0.165875049708709	0.96	0.0801626552665664	0.0980203377848887	0.0538865848124966	0.0156	0.0198	0.0156	0.0035	0.1458	0.0041	0.0031	0.0667	0.0015	0.0988	0.1578	0.0332	0.006	0.1162	0.0269	0.0038	0.0037	0.0043	0.0021	0.0341	0.0225	0.0229	0.0797	0.0149	0.0912	0.0017
4	rs73191469	58653727	0.99	0.165875049708709	0.96	0.0801626552665664	0.0979949028810877	0.0507784792821353	0.0156	0.0198	0.0156	0.0035	0.1458	0.0042	0.0031	0.0667	0.0015	0.0988	0.1578	0.0332	0.006	0.1162	0.0269	0.0038	0.0037	0.0043	0.0021	0.0341	0.0225	0.0229	0.0797	0.0149	0.0912	0.0017
4	rs6814709	58662227	0.99	0.165875049708709	0.96	0.0801626552665664	0.0888189291923486	0.0730110712971125	0.0157	0.0198	0.0156	0.0035	0.1462	0.0042	0.0032	0.0669	0.0015	0.0985	0.1568	0.0333	0.0061	0.1161	0.0266	0.0039	0.0038	0.0043	0.0022	0.034	0.0225	0.0229	0.08	0.0149	0.0915	0.0017
4	rs1018223	58665162	0.99	0.165875049708709	0.96	0.0801626552665664	0.0845589972820535	0.0805359924956951	0.0157	0.0198	0.0157	0.0035	0.1463	0.0043	0.0032	0.067	0.0016	0.0984	0.1567	0.0334	0.0061	0.116	0.0264	0.0039	0.0038	0.0044	0.0022	0.034	0.0226	0.0228	0.08	0.0149	0.0916	0.0018
4	rs11933998	58669378	0.99	0.165875049708709	0.96	0.0801626552665664	0.0826043188838564	0.0776512785487973	0.0157	0.0199	0.0157	0.0035	0.1465	0.0043	0.0032	0.0671	0.0016	0.0981	0.1565	0.0334	0.0061	0.1157	0.0258	0.004	0.0039	0.0044	0.0023	0.0339	0.0226	0.0228	0.0798	0.0149	0.0919	0.0018
4	rs76190158	58671268	0.99	0.165875049708709	0.96	0.0801626552665664	0.0828099032233418	0.0965464935360461	0.0157	0.0199	0.0157	0.0035	0.1466	0.0044	0.0033	0.0672	0.0016	0.098	0.1564	0.0334	0.0061	0.1157	0.0256	0.004	0.0039	0.0044	0.0024	0.0339	0.0226	0.0228	0.0797	0.0149	0.092	0.0018
4	rs11728911	58673862	0.98	0.188103243221556	0.96	0.0801626552665664	0.0818533042283131	0.107596088542821	0.0158	0.02	0.0157	0.0035	0.1467	0.0044	0.0033	0.0672	0.0016	0.098	0.1563	0.0334	0.0061	0.1156	0.0255	0.0041	0.0039	0.0045	0.0025	0.0339	0.0227	0.0228	0.0795	0.0149	0.0921	0.0019
4	rs78641864	58675894	0.99	0.165875049708709	0.96	0.0801626552665664	0.0816492436156038	0.130951656068962	0.0158	0.0199	0.0157	0.0036	0.1468	0.0044	0.0033	0.0673	0.0016	0.0977	0.156	0.0334	0.0061	0.1153	0.0255	0.0041	0.004	0.0045	0.0025	0.0338	0.0227	0.0228	0.0794	0.015	0.0922	0.0019
4	rs114319265	58678369	0.99	0.165875049708709	0.96	0.0801626552665664	0.077111076123151	0.0742321627303153	0.016	0.0199	0.0157	0.0037	0.1475	0.0046	0.0034	0.0676	0.0016	0.0967	0.1553	0.0335	0.0061	0.1145	0.0256	0.0041	0.0041	0.0045	0.0025	0.0338	0.0225	0.0229	0.0793	0.0153	0.0927	0.0019
4	rs115718639	58679157	0.99	0.165875049708709	0.96	0.0801626552665664	0.0753337530982082	0.0716562263313227	0.0161	0.0199	0.0157	0.0038	0.1477	0.0046	0.0034	0.0678	0.0017	0.0964	0.155	0.0335	0.0061	0.1142	0.0257	0.0042	0.0041	0.0045	0.0026	0.0338	0.0225	0.023	0.0792	0.0154	0.0928	0.0019
4	rs10027363	58679514	0.99	0.165875049708709	0.96	0.0801626552665664	0.0745191741772101	0.0703118997827638	0.0161	0.0198	0.0158	0.0038	0.1478	0.0046	0.0034	0.0678	0.0017	0.0962	0.1549	0.0335	0.0061	0.1142	0.0257	0.0042	0.0041	0.0045	0.0026	0.0338	0.0225	0.023	0.0792	0.0154	0.0929	0.002
4	rs73819576	58682503	0.99	0.165875049708709	0.96	0.0801626552665664	0.0701820292757337	0.0813573477662263	0.0163	0.0197	0.0163	0.0039	0.1483	0.0048	0.0035	0.0682	0.0017	0.0956	0.1537	0.0336	0.0061	0.1134	0.0259	0.0043	0.0042	0.0045	0.0027	0.0338	0.0226	0.0232	0.0791	0.0159	0.0923	0.002
4	rs72636307	58683007	0.99	0.165875049708709	0.96	0.0801626552665664	0.0710483927217864	0.0943136355729378	0.0163	0.0197	0.0163	0.004	0.1482	0.0049	0.0036	0.0683	0.0017	0.0955	0.1535	0.0336	0.0061	0.1133	0.0259	0.0043	0.0043	0.0045	0.0027	0.0338	0.0225	0.0232	0.0793	0.0159	0.0923	0.0021
4	rs7679186	58696072	0.99	0.165875049708709	0.96	0.0801626552665664	0.0721306318381013	0.126303135951984	0.0167	0.0204	0.0171	0.0044	0.1496	0.0052	0.0038	0.0697	0.0017	0.0946	0.15	0.0339	0.0058	0.1122	0.0262	0.0045	0.0045	0.0046	0.0027	0.0337	0.0228	0.0231	0.0785	0.0161	0.0916	0.0022
4	rs12505795	58696511	0.99	0.165875049708709	0.96	0.0801626552665664	0.0696696186152309	0.148549249188577	0.0167	0.0204	0.0171	0.0044	0.1498	0.0052	0.0038	0.0698	0.0017	0.0945	0.1495	0.0342	0.0058	0.1124	0.0261	0.0044	0.0045	0.0046	0.0027	0.0337	0.0228	0.023	0.0786	0.0161	0.0915	0.0022
4	rs10019628	58698638	0.99	0.165875049708709	0.96	0.0801626552665664	0.0613861676802712	0.170580301813617	0.0166	0.0204	0.0174	0.0044	0.1504	0.0052	0.0038	0.0704	0.0016	0.0939	0.1493	0.0342	0.0056	0.1122	0.0261	0.0044	0.0046	0.0045	0.0026	0.0335	0.0229	0.0228	0.0788	0.016	0.0917	0.0022
4	rs115061095	58699057	0.99	0.165875049708709	0.96	0.0801626552665664	0.0709862800998452	0.198949632167087	0.0165	0.0206	0.0176	0.0044	0.1509	0.0051	0.0037	0.0714	0.0016	0.0933	0.1491	0.0342	0.0055	0.1122	0.0259	0.0043	0.0045	0.0043	0.0026	0.0335	0.0231	0.0225	0.079	0.0157	0.0917	0.0021
4	rs77062336	58699492	0.99	0.165875049708709	0.96	0.0801626552665664	0.0847444716990562	0.224612420923596	0.0164	0.0208	0.0179	0.0045	0.1513	0.005	0.0036	0.0725	0.0015	0.0926	0.149	0.0343	0.0053	0.1121	0.0258	0.0042	0.0045	0.0042	0.0026	0.0336	0.0232	0.0222	0.0793	0.0155	0.0916	0.0021
4	rs9312691	58700119	0.99	0.165875049708709	0.96	0.0801626552665664	0.0785168754250214	0.279318783831548	0.0161	0.0212	0.0177	0.0045	0.1519	0.0048	0.0035	0.0741	0.0014	0.0922	0.1497	0.0344	0.005	0.112	0.025	0.0041	0.0044	0.004	0.0025	0.0337	0.0236	0.0218	0.0791	0.0152	0.0915	0.002
4	rs17088782	58704924	0.99	0.165875049708709	0.96	0.0801626552665664	0.0567465405363264	0.299429142349	0.016	0.0215	0.0179	0.0044	0.1522	0.0048	0.0033	0.075	0.0013	0.0923	0.1499	0.0341	0.0047	0.1122	0.0247	0.0039	0.0043	0.0036	0.0023	0.0338	0.0237	0.0218	0.0791	0.015	0.0918	0.0018
4	rs1480320	58706855	0.99	0.165875049708709	0.96	0.0801626552665664	0.0537121906239952	0.313670147471775	0.016	0.0216	0.0179	0.0044	0.1523	0.0048	0.0033	0.0751	0.0013	0.0924	0.1499	0.0341	0.0046	0.1122	0.0248	0.0039	0.0043	0.0036	0.0022	0.0337	0.0237	0.0218	0.0791	0.015	0.0918	0.0018
4	rs116078521	58708431	0.99	0.165875049708709	0.96	0.0801626552665664	0.0546822321024157	0.367842447748089	0.016	0.0216	0.0179	0.0044	0.1523	0.0048	0.0033	0.0751	0.0013	0.0924	0.15	0.0341	0.0046	0.1122	0.0247	0.0039	0.0043	0.0036	0.0022	0.0337	0.0237	0.0218	0.0791	0.015	0.0918	0.0018
4	rs114628823	58712046	1	0.145626599290586	0.96	0.0801626552665664	0.0411085412343487	0.264549066928429	0.0151	0.0229	0.0163	0.004	0.1548	0.0043	0.0028	0.0763	9e-04	0.0952	0.1529	0.0334	0.0038	0.1126	0.0245	0.0029	0.0036	0.0027	0.0018	0.0333	0.0237	0.0221	0.0787	0.0146	0.0912	0.0013
4	rs13117424	58712232	1	0.145626599290586	0.96	0.0801626552665664	0.0398437966074419	0.2398703721829	0.0151	0.0229	0.0162	0.004	0.1549	0.0043	0.0028	0.0763	9e-04	0.0954	0.153	0.0334	0.0037	0.1126	0.0245	0.0029	0.0035	0.0027	0.0018	0.0333	0.0237	0.0221	0.0787	0.0146	0.0912	0.0012
4	rs75867718	58714960	1	0.145626599290586	0.96	0.0801626552665664	0.0623318203150623	0.313308713535886	0.0146	0.0238	0.0152	0.0037	0.156	0.0041	0.0025	0.0769	6e-04	0.097	0.1544	0.0328	0.0032	0.1127	0.0244	0.0024	0.0031	0.0023	0.0016	0.0332	0.0237	0.0223	0.0785	0.0144	0.0909	9e-04
4	rs79925560	58719432	1	0.145626599290586	0.96	0.0801626552665664	0.0444887498191825	0.248347895469178	0.0146	0.0238	0.0151	0.0037	0.1561	0.004	0.0025	0.077	6e-04	0.0972	0.1545	0.0328	0.0032	0.1127	0.0244	0.0024	0.0033	0.0023	0.0016	0.0328	0.0238	0.0223	0.0784	0.0146	0.0909	9e-04
4	rs1480313	58721030	1	0.145626599290586	0.96	0.0801626552665664	0.043495778328867	0.216516171603596	0.0146	0.0238	0.0151	0.0037	0.1561	0.0041	0.0025	0.0771	6e-04	0.0972	0.1545	0.0328	0.0032	0.1127	0.0244	0.0024	0.0034	0.0023	0.0016	0.0326	0.0238	0.0224	0.0784	0.0147	0.0909	9e-04
4	rs13119101	58737014	1	0.145626599290586	0.96	0.0801626552665664	0.0429902018038629	0.218773296089836	0.0145	0.0239	0.015	0.0037	0.1561	0.004	0.0025	0.0771	6e-04	0.0973	0.1548	0.0327	0.0032	0.1128	0.0244	0.0024	0.0033	0.0022	0.0016	0.0326	0.0239	0.0224	0.0784	0.0146	0.0911	8e-04
4	rs1105397	58745731	1	0.145626599290586	0.96	0.0801626552665664	0.0440053996748674	0.223635747212116	0.0145	0.0239	0.0149	0.0036	0.156	0.004	0.0024	0.0772	5e-04	0.0973	0.1553	0.0326	0.0031	0.1131	0.0244	0.0023	0.0033	0.0021	0.0016	0.0326	0.0239	0.0224	0.0783	0.0145	0.0913	8e-04
4	rs116412770	58756903	1	0.145626599290586	0.96	0.0801626552665664	0.0418891967431829	0.231378080331614	0.0144	0.0239	0.0148	0.0036	0.156	0.0039	0.0024	0.0772	6e-04	0.0972	0.1553	0.0326	0.0031	0.1134	0.0243	0.0023	0.0033	0.0021	0.0016	0.0326	0.0239	0.0224	0.0783	0.0144	0.0913	8e-04
4	rs12644730	58758826	1	0.145626599290586	0.96	0.0801626552665664	0.0413387971271031	0.224829647859156	0.0145	0.0239	0.0148	0.0036	0.1561	0.0039	0.0024	0.0772	6e-04	0.0971	0.1553	0.0326	0.0031	0.1135	0.0243	0.0023	0.0033	0.0021	0.0016	0.0325	0.0239	0.0224	0.0783	0.0144	0.0913	8e-04
4	rs12509266	58760043	1	0.145626599290586	0.96	0.0801626552665664	0.0403237526182723	0.224829647859156	0.0144	0.0239	0.0147	0.0036	0.1561	0.0039	0.0024	0.0772	6e-04	0.0972	0.1554	0.0326	0.0031	0.1135	0.0243	0.0022	0.0033	0.0021	0.0015	0.0325	0.0238	0.0224	0.0783	0.0144	0.0913	8e-04
4	rs114315154	58769905	1	0.145626599290586	0.96	0.0801626552665664	0.0347832445768728	0.269598107849824	0.0143	0.0239	0.0143	0.0035	0.1565	0.0038	0.0023	0.0775	6e-04	0.0969	0.1556	0.0327	0.0031	0.1141	0.0243	0.0021	0.0033	0.002	0.0015	0.0323	0.0238	0.0226	0.0784	0.0143	0.0914	8e-04
4	rs17088906	58770872	1	0.145626599290586	0.96	0.0801626552665664	0.0339961328231229	0.263063003381915	0.0143	0.0239	0.0143	0.0035	0.1564	0.0038	0.0023	0.0774	6e-04	0.0969	0.1555	0.0327	0.0031	0.1144	0.0243	0.0021	0.0033	0.002	0.0015	0.0323	0.0238	0.0226	0.0784	0.0143	0.0913	8e-04
4	rs34451998	58770918	1	0.145626599290586	0.96	0.0801626552665664	0.0340591446474831	0.263519975462864	0.0143	0.0239	0.0143	0.0035	0.1564	0.0038	0.0023	0.0774	6e-04	0.0969	0.1556	0.0327	0.0031	0.1144	0.0243	0.0021	0.0033	0.002	0.0015	0.0323	0.0238	0.0226	0.0784	0.0143	0.0912	8e-04
4	rs1480329	58778072	1	0.145626599290586	0.96	0.0801626552665664	0.0337073255775436	0.245548891923571	0.0143	0.0239	0.0143	0.0035	0.1564	0.0038	0.0023	0.0774	5e-04	0.0969	0.1556	0.0326	0.0031	0.1145	0.0243	0.0021	0.0033	0.002	0.0015	0.0323	0.0238	0.0226	0.0785	0.0143	0.0912	8e-04
4	rs72636324	58780077	1	0.145626599290586	0.95	0.0943132253134139	0.0339835402225725	0.241980939028418	0.0143	0.0239	0.0143	0.0035	0.1565	0.0038	0.0023	0.0775	5e-04	0.0969	0.1556	0.0327	0.0031	0.1145	0.0243	0.0021	0.0033	0.002	0.0015	0.0323	0.0239	0.0226	0.0785	0.0143	0.0912	7e-04
4	rs11133532	58794397	1	0.145626599290586	0.95	0.0943132253134139	0.0333953518568758	0.224503833117382	0.0143	0.0239	0.0142	0.0035	0.1565	0.0038	0.0023	0.0775	5e-04	0.0969	0.1556	0.0327	0.0031	0.1146	0.0243	0.0021	0.0033	0.002	0.0015	0.0323	0.0239	0.0226	0.0785	0.0143	0.0912	7e-04
4	rs17088952	58799916	1	0.145626599290586	0.95	0.0943132253134139	0.0337699635512445	0.227114652465071	0.0143	0.0239	0.0142	0.0035	0.1565	0.0038	0.0023	0.0775	5e-04	0.0969	0.1556	0.0327	0.0031	0.1146	0.0243	0.0021	0.0033	0.002	0.0015	0.0323	0.0239	0.0226	0.0785	0.0143	0.0912	7e-04
4	rs17088964	58810453	1	0.145626599290586	0.95	0.0943132253134139	0.0418455626024826	0.27121082374264	0.0134	0.0238	0.0134	0.0035	0.1586	0.0036	0.0024	0.0776	5e-04	0.0964	0.1566	0.0326	0.0031	0.1145	0.0239	0.0021	0.0032	0.0019	0.0013	0.0321	0.0243	0.0223	0.078	0.0136	0.0923	8e-04
4	rs17237364	58818891	1	0.145626599290586	0.95	0.0943132253134139	0.0439151720085193	0.226569922258789	0.0133	0.0238	0.0133	0.0035	0.1589	0.0036	0.0024	0.0777	5e-04	0.0963	0.1569	0.0327	0.0031	0.1145	0.0238	0.0021	0.0031	0.0019	0.0013	0.0321	0.0244	0.0222	0.0782	0.0134	0.0924	8e-04
4	rs11721426	58827012	1	0.145626599290586	0.95	0.0943132253134139	0.0452818876563911	0.213839181615378	0.0133	0.0238	0.0133	0.0035	0.1589	0.0035	0.0024	0.0777	5e-04	0.0962	0.1569	0.0327	0.0031	0.1145	0.0238	0.0021	0.0032	0.0019	0.0013	0.0321	0.0244	0.0222	0.0782	0.0134	0.0924	8e-04
4	rs7697173	58831172	1	0.145626599290586	0.95	0.0943132253134139	0.0448536277259361	0.210428719324643	0.0133	0.0238	0.0133	0.0035	0.1589	0.0036	0.0024	0.0778	5e-04	0.0961	0.157	0.0327	0.0031	0.1144	0.0238	0.0021	0.0032	0.0019	0.0013	0.0321	0.0244	0.0222	0.078	0.0135	0.0924	9e-04
4	rs72636345	58835310	1	0.145626599290586	0.95	0.0943132253134139	0.0459294799207436	0.202192406842174	0.0133	0.0238	0.0133	0.0035	0.1589	0.0036	0.0024	0.0777	5e-04	0.096	0.1571	0.0327	0.0031	0.1144	0.0238	0.0021	0.0032	0.002	0.0013	0.0321	0.0244	0.0222	0.078	0.0135	0.0924	9e-04
4	rs72636346	58838320	1	0.145626599290586	0.95	0.0943132253134139	0.0450674114565708	0.20334728517	0.0133	0.0238	0.0133	0.0035	0.1589	0.0036	0.0024	0.0777	5e-04	0.096	0.1571	0.0327	0.0031	0.1144	0.0238	0.0021	0.0031	0.002	0.0013	0.0321	0.0244	0.0222	0.078	0.0135	0.0924	9e-04
4	rs17237378	58840510	1	0.145626599290586	0.95	0.0943132253134139	0.0449451645895939	0.205136415540656	0.0133	0.0238	0.0133	0.0035	0.1589	0.0036	0.0024	0.0777	5e-04	0.0959	0.1571	0.0327	0.0031	0.1143	0.0238	0.0021	0.0031	0.002	0.0013	0.0321	0.0244	0.0222	0.078	0.0135	0.0924	9e-04
4	rs17089004	58845621	1	0.145626599290586	0.95	0.0943132253134139	0.0487277185147827	0.22537301434759	0.0132	0.024	0.0133	0.0035	0.1587	0.0036	0.0024	0.0777	5e-04	0.0957	0.1573	0.0326	0.0032	0.1142	0.0238	0.0021	0.0032	0.0021	0.0012	0.0321	0.0244	0.0223	0.078	0.0134	0.0925	9e-04
4	rs269842	58855542	1	0.145626599290586	0.95	0.0943132253134139	0.0519245559462112	0.229079194451356	0.0131	0.0241	0.0133	0.0036	0.1585	0.0036	0.0025	0.0777	5e-04	0.0954	0.1575	0.0325	0.0032	0.1141	0.0238	0.0021	0.0033	0.0022	0.0012	0.0321	0.0244	0.0223	0.078	0.0134	0.0926	9e-04
4	rs62314955	58865986	1	0.145626599290586	0.95	0.0943132253134139	0.0517228338102882	0.235667061808882	0.0131	0.024	0.0134	0.0036	0.1585	0.0037	0.0025	0.0778	4e-04	0.0952	0.1576	0.0326	0.0032	0.114	0.0238	0.0021	0.0033	0.0022	0.0012	0.0321	0.0244	0.0224	0.078	0.0134	0.0926	9e-04
4	rs11732531	58882863	1	0.145626599290586	0.95	0.0943132253134139	0.0523126655190847	0.244543723288683	0.0131	0.024	0.0134	0.0036	0.1585	0.0037	0.0025	0.0779	4e-04	0.095	0.1577	0.0326	0.0032	0.1141	0.0238	0.0021	0.0033	0.0022	0.0012	0.0321	0.0245	0.0224	0.078	0.0134	0.0924	9e-04
4	rs270482	58884610	1	0.145626599290586	0.95	0.0943132253134139	0.0518740759584134	0.244766980620074	0.0131	0.0241	0.0134	0.0035	0.1586	0.0036	0.0025	0.0779	5e-04	0.0949	0.1577	0.0326	0.0032	0.114	0.0238	0.0021	0.0033	0.0022	0.0012	0.0322	0.0245	0.0224	0.078	0.0134	0.0924	9e-04
4	rs79665922	58885697	1	0.145626599290586	0.95	0.0943132253134139	0.0517900159181635	0.244766980620074	0.0131	0.0241	0.0133	0.0035	0.1587	0.0036	0.0025	0.0779	5e-04	0.0949	0.1576	0.0326	0.0032	0.114	0.0238	0.0021	0.0033	0.0022	0.0012	0.0322	0.0245	0.0225	0.078	0.0134	0.0924	9e-04
4	rs4865292	58885904	1	0.145626599290586	0.95	0.0943132253134139	0.0514212389680897	0.243985864034284	0.0131	0.0241	0.0133	0.0035	0.1587	0.0036	0.0025	0.0779	5e-04	0.0949	0.1575	0.0326	0.0032	0.114	0.0238	0.0021	0.0033	0.0022	0.0012	0.0321	0.0245	0.0225	0.078	0.0135	0.0924	9e-04
4	rs17089050	58886706	1	0.145626599290586	0.95	0.0943132253134139	0.051087522747496	0.24778728896017	0.0131	0.0241	0.0133	0.0035	0.1587	0.0036	0.0025	0.0779	5e-04	0.0949	0.1575	0.0326	0.0032	0.114	0.0238	0.0021	0.0033	0.0022	0.0012	0.0321	0.0245	0.0225	0.078	0.0135	0.0924	9e-04
4	rs115661736	58907998	1	0.145626599290586	0.96	0.0801626552665664	0.057140411546306	0.337916585079668	0.0131	0.0241	0.0134	0.0035	0.1586	0.0036	0.0025	0.0779	5e-04	0.0949	0.1575	0.0325	0.0033	0.114	0.0238	0.0021	0.0033	0.0022	0.0012	0.032	0.0245	0.0225	0.078	0.0135	0.0923	9e-04
4	rs10028399	58912736	1	0.145626599290586	0.96	0.0801626552665664	0.0567465405363264	0.2668404056607	0.0131	0.0241	0.0134	0.0035	0.1586	0.0036	0.0025	0.078	5e-04	0.0949	0.1575	0.0325	0.0033	0.1139	0.0238	0.0021	0.0033	0.0022	0.0012	0.0319	0.0245	0.0226	0.078	0.0135	0.0922	0.001
4	rs115676906	58921077	1	0.145626599290586	0.96	0.0801626552665664	0.0602082043738683	0.283166483432737	0.0132	0.0242	0.0135	0.0035	0.1586	0.0036	0.0025	0.078	5e-04	0.095	0.1575	0.0324	0.0034	0.1137	0.0238	0.0021	0.0033	0.0022	0.0012	0.0318	0.0246	0.0226	0.078	0.0135	0.0921	0.001
4	rs1084229	58933091	1	0.145626599290586	0.96	0.0801626552665664	0.0597449357783728	0.278388442716817	0.0132	0.0243	0.0135	0.0035	0.1586	0.0036	0.0025	0.078	5e-04	0.0951	0.1575	0.0324	0.0034	0.1136	0.0238	0.0021	0.0033	0.0022	0.0012	0.0317	0.0246	0.0226	0.078	0.0135	0.0921	0.001
4	rs62315069	58935839	1.01	0.127260826833158	0.96	0.0801626552665664	0.0375299027480834	0.156828124956511	0.0133	0.0266	0.0126	0.0033	0.1593	0.003	0.0023	0.0769	7e-04	0.0974	0.1552	0.0291	0.0039	0.1141	0.0238	0.0021	0.0034	0.0025	0.0012	0.0311	0.0257	0.0244	0.0774	0.0141	0.0915	0.001
4	rs11737883	58939374	1.01	0.127260826833158	0.96	0.0801626552665664	0.0494082292599665	0.192826857139163	0.0132	0.0275	0.0122	0.0033	0.1594	0.0028	0.0022	0.0767	8e-04	0.0986	0.1536	0.0282	0.0041	0.1141	0.0237	0.0021	0.0034	0.0025	0.0012	0.0308	0.0261	0.0252	0.077	0.0143	0.0917	0.001
4	rs270247	58940446	1.01	0.127260826833158	0.96	0.0801626552665664	0.0448841258964766	0.174754481808434	0.0132	0.0276	0.0121	0.0033	0.1595	0.0028	0.0022	0.0768	8e-04	0.0988	0.1534	0.0281	0.0041	0.1142	0.0237	0.0021	0.0034	0.0025	0.0012	0.0308	0.0261	0.0252	0.077	0.0142	0.0918	0.001
4	rs75176466	58941254	1.01	0.127260826833158	0.96	0.0801626552665664	0.0439452338609153	0.151860496844653	0.0132	0.0277	0.0121	0.0033	0.1594	0.0028	0.0022	0.0768	8e-04	0.0991	0.1533	0.028	0.0041	0.1143	0.0239	0.0021	0.0034	0.0025	0.0012	0.0307	0.026	0.0252	0.0769	0.0141	0.0919	0.001
4	rs35134195	58942997	1.01	0.127260826833158	0.97	0.0677063307338505	0.0421224386867843	0.136940671652922	0.0132	0.0279	0.012	0.0033	0.1594	0.0027	0.0022	0.0768	8e-04	0.0996	0.1527	0.0279	0.0041	0.1145	0.0241	0.0023	0.0033	0.0024	0.0012	0.0307	0.0258	0.0253	0.0767	0.014	0.0921	0.001
4	rs62315073	58944440	1.01	0.127260826833158	0.97	0.0677063307338505	0.0420202861781895	0.134751448446218	0.0132	0.028	0.012	0.0033	0.1595	0.0027	0.0022	0.0768	8e-04	0.0998	0.1525	0.0279	0.0041	0.1145	0.0241	0.0023	0.0033	0.0023	0.0012	0.0307	0.0257	0.0254	0.0766	0.014	0.0921	0.001
4	rs2102382	58947681	1.01	0.127260826833158	0.97	0.0677063307338505	0.0436602125749697	0.147984245880633	0.0133	0.0284	0.0118	0.0033	0.1596	0.0026	0.0022	0.0772	8e-04	0.1009	0.1518	0.0277	0.0042	0.1148	0.0241	0.0022	0.0033	0.0024	0.0011	0.0305	0.0251	0.0256	0.0764	0.014	0.0918	0.001
4	rs72642139	58968465	1.01	0.127260826833158	0.97	0.0677063307338505	0.0479737364315679	0.143399242274283	0.0133	0.0286	0.0118	0.0032	0.1597	0.0025	0.0022	0.0773	8e-04	0.101	0.1517	0.0277	0.0042	0.1148	0.0242	0.0022	0.0032	0.0024	0.0011	0.0305	0.0251	0.0257	0.0766	0.014	0.0917	0.001
4	rs78615764	58975318	1.01	0.127260826833158	0.97	0.0677063307338505	0.0488568484342622	0.141728119479698	0.0133	0.0286	0.0118	0.0032	0.1597	0.0025	0.0022	0.0773	8e-04	0.101	0.1517	0.0277	0.0042	0.1148	0.0242	0.0022	0.0032	0.0024	0.0011	0.0305	0.0251	0.0257	0.0766	0.014	0.0917	0.001
4	rs4865301	58978517	1.01	0.127260826833158	0.97	0.0677063307338505	0.0488891669972862	0.141080163726806	0.0133	0.0286	0.0117	0.0032	0.1596	0.0025	0.0022	0.0772	8e-04	0.101	0.1517	0.0277	0.0042	0.1148	0.0242	0.0022	0.0032	0.0024	0.0011	0.0305	0.0251	0.0257	0.0767	0.014	0.0917	0.001
4	rs76957777	58980544	1.01	0.127260826833158	0.97	0.0677063307338505	0.0512875771300322	0.139695333273199	0.0133	0.0286	0.0118	0.0032	0.1596	0.0025	0.0022	0.0772	7e-04	0.101	0.1517	0.0277	0.0042	0.1148	0.0241	0.0022	0.0032	0.0024	0.0011	0.0305	0.0251	0.0256	0.0767	0.014	0.0917	0.001
4	rs12507057	58981805	1.01	0.127260826833158	0.97	0.0677063307338505	0.0520761938357805	0.140064134304325	0.0133	0.0286	0.0118	0.0032	0.1596	0.0025	0.0022	0.0772	7e-04	0.101	0.1517	0.0277	0.0042	0.1148	0.0241	0.0022	0.0032	0.0024	0.0011	0.0305	0.0252	0.0256	0.0767	0.014	0.0917	0.001
4	rs62315114	58987876	1.01	0.127260826833158	0.97	0.0677063307338505	0.055084010617644	0.128798433641839	0.0133	0.0286	0.0117	0.0034	0.1598	0.0025	0.0024	0.0774	7e-04	0.1009	0.1517	0.0277	0.0042	0.1147	0.0241	0.0023	0.0033	0.0024	0.0011	0.0304	0.0249	0.0256	0.0766	0.0139	0.0916	0.001
4	rs58256674	58996334	1.01	0.127260826833158	0.97	0.0677063307338505	0.0579336007026773	0.118580322134213	0.0133	0.0285	0.0117	0.0035	0.1599	0.0025	0.0026	0.0775	7e-04	0.1008	0.1516	0.0277	0.0042	0.1145	0.0242	0.0024	0.0034	0.0024	0.0011	0.0304	0.0247	0.0256	0.0766	0.0139	0.0915	0.001
4	rs4450994	59006009	1.01	0.127260826833158	0.97	0.0677063307338505	0.0660522162340712	0.113932799670477	0.0133	0.0287	0.0115	0.0035	0.16	0.0025	0.0026	0.0774	7e-04	0.101	0.1518	0.0276	0.0042	0.1146	0.0242	0.0024	0.0034	0.0024	0.0011	0.0302	0.0246	0.0257	0.0768	0.0138	0.0914	9e-04
4	rs79897328	59007858	1.01	0.127260826833158	0.97	0.0677063307338505	0.0668850109840221	0.113932799670477	0.0132	0.0287	0.0115	0.0035	0.16	0.0025	0.0025	0.0774	7e-04	0.101	0.1518	0.0276	0.0042	0.1145	0.0242	0.0024	0.0034	0.0024	0.0011	0.0302	0.0246	0.0257	0.0768	0.0138	0.0914	9e-04
4	rs10517437	59008412	1.01	0.127260826833158	0.97	0.0677063307338505	0.0675441503414339	0.113079909501204	0.0132	0.0287	0.0115	0.0035	0.16	0.0025	0.0026	0.0774	7e-04	0.101	0.1518	0.0276	0.0042	0.1145	0.0242	0.0024	0.0034	0.0024	0.0011	0.0302	0.0246	0.0257	0.0767	0.0138	0.0914	9e-04
4	Affx-24709610	59029729	1.01	0.127260826833158	0.97	0.0677063307338505	0.0706556093973952	0.122155699549981	0.0132	0.0288	0.0114	0.0034	0.1603	0.0023	0.0024	0.078	6e-04	0.1018	0.1517	0.0267	0.0041	0.1147	0.0241	0.0022	0.0034	0.0023	9e-04	0.03	0.0242	0.0259	0.0774	0.0136	0.0918	9e-04
4	rs892307	59031089	1.01	0.127260826833158	0.97	0.0677063307338505	0.074497815202192	0.126747391541924	0.0132	0.0288	0.0114	0.0034	0.1605	0.0023	0.0024	0.0782	6e-04	0.1019	0.1517	0.0265	0.0041	0.1148	0.0241	0.0022	0.0034	0.0022	9e-04	0.03	0.024	0.0259	0.0775	0.0135	0.0919	8e-04
4	rs115146431	59033411	1.01	0.127260826833158	0.97	0.0677063307338505	0.0801851473075134	0.137032169980304	0.0131	0.029	0.0114	0.0033	0.1614	0.0021	0.0023	0.0786	5e-04	0.1022	0.1512	0.0263	0.004	0.1153	0.0242	0.0021	0.0032	0.0021	8e-04	0.0298	0.0236	0.026	0.0777	0.0133	0.092	8e-04
4	rs10027673	59037126	1.01	0.127260826833158	0.98	0.0568119256469769	0.0917412228024995	0.136940671652922	0.0131	0.0291	0.0113	0.0032	0.1635	0.002	0.0022	0.0791	5e-04	0.1026	0.1506	0.0261	0.0039	0.1159	0.0242	0.0019	0.0029	0.002	8e-04	0.0292	0.0231	0.026	0.0775	0.0129	0.092	7e-04
4	rs78474316	59040954	1.01	0.127260826833158	0.98	0.0568119256469769	0.0934345134435533	0.135935670048262	0.0131	0.0291	0.0113	0.0032	0.1635	0.002	0.0022	0.0792	5e-04	0.1026	0.1506	0.0261	0.0039	0.116	0.0242	0.0019	0.0028	0.002	7e-04	0.0292	0.0231	0.026	0.0775	0.0129	0.092	7e-04
4	rs72644608	59041563	1.01	0.127260826833158	0.98	0.0568119256469769	0.0935085783966169	0.135844440998802	0.0131	0.0291	0.0113	0.0032	0.1635	0.002	0.0022	0.0792	5e-04	0.1026	0.1506	0.0261	0.0039	0.116	0.0242	0.0019	0.0028	0.002	7e-04	0.0292	0.0231	0.026	0.0775	0.0129	0.092	7e-04
4	rs1594748	59045580	1.01	0.127260826833158	0.98	0.0568119256469769	0.0936568193165007	0.136392152344179	0.0131	0.0291	0.0113	0.0032	0.1635	0.002	0.0022	0.0792	5e-04	0.1027	0.1506	0.0261	0.0039	0.116	0.0242	0.0019	0.0028	0.002	7e-04	0.0292	0.0231	0.026	0.0775	0.0129	0.092	7e-04
4	rs116770522	59075203	1.01	0.127260826833158	0.98	0.0568119256469769	0.0946488771014035	0.139234831209988	0.013	0.029	0.0113	0.0031	0.1637	0.0019	0.0021	0.0791	5e-04	0.1029	0.1509	0.0258	0.004	0.1162	0.0243	0.0019	0.0027	0.002	8e-04	0.0291	0.023	0.026	0.0775	0.0131	0.0918	7e-04
4	rs79669057	59088411	1.01	0.127260826833158	0.98	0.0568119256469769	0.0952472741279703	0.134751448446218	0.0129	0.029	0.0113	0.0031	0.1637	0.0019	0.0021	0.0791	5e-04	0.1029	0.151	0.0258	0.004	0.1162	0.0243	0.0019	0.0027	0.002	8e-04	0.0291	0.023	0.026	0.0775	0.0131	0.0917	7e-04
4	rs72644647	59093629	1.01	0.127260826833158	0.98	0.0568119256469769	0.0983768609982976	0.135297539177865	0.0129	0.029	0.0113	0.0031	0.1637	0.0019	0.0021	0.0791	5e-04	0.103	0.151	0.0257	0.004	0.1163	0.0244	0.0019	0.0027	0.002	8e-04	0.029	0.0229	0.026	0.0775	0.0132	0.0916	7e-04
4	rs116715109	59094924	1.01	0.127260826833158	0.98	0.0568119256469769	0.0981475743775466	0.13611819557859	0.0129	0.029	0.0114	0.0031	0.1637	0.0019	0.0021	0.0791	5e-04	0.103	0.151	0.0257	0.004	0.1163	0.0244	0.0019	0.0027	0.002	8e-04	0.029	0.0229	0.026	0.0775	0.0132	0.0916	7e-04
4	rs78235511	59100661	1.01	0.127260826833158	0.98	0.0568119256469769	0.0992717199547018	0.138866829495454	0.0129	0.029	0.0114	0.0031	0.1637	0.0018	0.0021	0.0791	5e-04	0.103	0.1509	0.0257	0.004	0.1163	0.0244	0.002	0.0027	0.002	8e-04	0.029	0.0229	0.026	0.0775	0.0133	0.0916	7e-04
4	rs72644652	59101981	1.01	0.127260826833158	0.98	0.0568119256469769	0.0988108729793148	0.140340967751042	0.0129	0.029	0.0114	0.0031	0.1637	0.0018	0.0021	0.0792	5e-04	0.103	0.1509	0.0257	0.004	0.1163	0.0244	0.002	0.0027	0.002	8e-04	0.029	0.0229	0.0261	0.0775	0.0133	0.0916	7e-04
4	rs2611172	59103083	1.01	0.127260826833158	0.99	0.0473477484867341	0.099476971857491	0.140340967751042	0.0129	0.029	0.0114	0.0031	0.1636	0.0018	0.0021	0.0792	5e-04	0.103	0.1509	0.0257	0.004	0.1164	0.0244	0.002	0.0027	0.002	8e-04	0.029	0.0229	0.0261	0.0775	0.0133	0.0916	7e-04
4	rs6825884	59117362	1.01	0.127260826833158	0.99	0.0473477484867341	0.0997853472588327	0.140710388880104	0.0129	0.029	0.0114	0.0031	0.1637	0.0018	0.0021	0.0792	5e-04	0.103	0.1508	0.0257	0.004	0.1164	0.0244	0.002	0.0027	0.002	8e-04	0.029	0.0229	0.0262	0.0775	0.0133	0.0916	7e-04
4	rs76083965	59120874	1.01	0.127260826833158	0.99	0.0473477484867341	0.0997081974238751	0.139879689446341	0.0129	0.029	0.0114	0.0031	0.1637	0.0018	0.0021	0.0792	5e-04	0.103	0.1508	0.0257	0.004	0.1164	0.0244	0.002	0.0027	0.002	8e-04	0.0289	0.0228	0.0262	0.0775	0.0133	0.0916	7e-04
4	rs72644667	59126075	1.01	0.127260826833158	0.99	0.0473477484867341	0.0992717199547018	0.139418965422026	0.0129	0.029	0.0114	0.0031	0.1637	0.0018	0.0021	0.0791	5e-04	0.103	0.1508	0.0257	0.004	0.1165	0.0244	0.002	0.0027	0.002	8e-04	0.0289	0.0228	0.0262	0.0776	0.0133	0.0916	7e-04
4	rs72646008	59166999	1.01	0.127260826833158	0.99	0.0473477484867341	0.104959945343049	0.142934327898062	0.0129	0.0289	0.0113	0.0031	0.1641	0.0017	0.002	0.0787	4e-04	0.1028	0.1507	0.0255	0.0041	0.1172	0.0243	0.0019	0.0026	0.0022	8e-04	0.0288	0.0227	0.0261	0.0778	0.0134	0.0916	6e-04
4	rs1915903	59177075	1.01	0.127260826833158	0.99	0.0473477484867341	0.108040445019331	0.145357852045729	0.0129	0.0289	0.0113	0.0031	0.1641	0.0017	0.002	0.0787	4e-04	0.1028	0.1507	0.0255	0.0041	0.1172	0.0243	0.0019	0.0026	0.0022	8e-04	0.0288	0.0227	0.0261	0.0778	0.0134	0.0916	6e-04
4	rs11735269	59183266	1.01	0.127260826833158	0.99	0.0473477484867341	0.11568812128422	0.155772527731071	0.0128	0.0289	0.0113	0.0031	0.1642	0.0017	0.002	0.0787	4e-04	0.1029	0.1507	0.0254	0.0042	0.1172	0.0243	0.0019	0.0026	0.0022	8e-04	0.0288	0.0226	0.026	0.0781	0.0134	0.0915	6e-04
4	rs35776876	59197896	1.01	0.127260826833158	0.99	0.0473477484867341	0.11571631519558	0.155485078419996	0.0128	0.0289	0.0113	0.0031	0.1642	0.0017	0.002	0.0786	4e-04	0.1029	0.1507	0.0254	0.0042	0.1172	0.0243	0.0019	0.0026	0.0022	9e-04	0.0288	0.0227	0.026	0.078	0.0134	0.0915	6e-04
4	rs6554520	59208179	1.01	0.127260826833158	0.99	0.0473477484867341	0.11537826663582	0.157020324167368	0.0128	0.0289	0.0113	0.0032	0.1642	0.0017	0.002	0.0786	4e-04	0.1029	0.1507	0.0254	0.0042	0.1172	0.0243	0.002	0.0026	0.0022	9e-04	0.0288	0.0227	0.026	0.078	0.0135	0.0915	6e-04
4	rs72646049	59208961	1.01	0.127260826833158	0.99	0.0473477484867341	0.113697129080021	0.157886255595879	0.0129	0.0288	0.0113	0.0032	0.1641	0.0017	0.002	0.0786	4e-04	0.1029	0.1506	0.0254	0.0042	0.1171	0.0243	0.002	0.0026	0.0022	9e-04	0.0288	0.0228	0.026	0.078	0.0136	0.0915	6e-04
4	rs11732019	59208969	1.01	0.127260826833158	0.99	0.0473477484867341	0.114900403968355	0.161075760449301	0.0129	0.0288	0.0113	0.0032	0.1641	0.0018	0.0021	0.0786	5e-04	0.1029	0.1505	0.0254	0.0042	0.1171	0.0243	0.002	0.0026	0.0023	9e-04	0.0287	0.0228	0.026	0.078	0.0136	0.0914	7e-04
4	rs13146937	59209796	1.01	0.127260826833158	0.99	0.0473477484867341	0.115181352087329	0.161269788849261	0.0129	0.0289	0.0113	0.0032	0.164	0.0018	0.0021	0.0786	5e-04	0.1029	0.1505	0.0254	0.0042	0.1172	0.0243	0.002	0.0026	0.0023	9e-04	0.0287	0.0228	0.026	0.078	0.0136	0.0914	7e-04
4	rs1522095	59222703	1.01	0.127260826833158	0.99	0.0473477484867341	0.100017020754236	0.124531940636878	0.0129	0.0287	0.0111	0.003	0.1641	0.0016	0.0021	0.0776	5e-04	0.1048	0.1502	0.0251	0.0043	0.1171	0.0244	0.0022	0.0026	0.0023	0.001	0.0284	0.0227	0.026	0.078	0.0137	0.0914	7e-04
4	rs79224232	59229631	1.01	0.127260826833158	0.99	0.0473477484867341	0.0967032065026974	0.119709645627486	0.013	0.0287	0.0111	0.003	0.1642	0.0016	0.0021	0.0775	5e-04	0.1048	0.1501	0.0251	0.0043	0.1171	0.0244	0.0022	0.0026	0.0023	0.001	0.0284	0.0227	0.026	0.078	0.0137	0.0914	7e-04
4	rs76536562	59252057	1.01	0.127260826833158	0.99	0.0473477484867341	0.0711105406841737	0.134206170372496	0.0134	0.0286	0.0112	0.0028	0.1639	0.0017	0.0021	0.076	6e-04	0.1049	0.1494	0.0252	0.0043	0.1172	0.0248	0.0022	0.0027	0.0024	0.0011	0.0285	0.0229	0.0261	0.0778	0.0139	0.0922	7e-04
4	rs10018771	59252974	1.01	0.127260826833158	0.99	0.0473477484867341	0.0710483927217864	0.134024591876907	0.0134	0.0286	0.0112	0.0028	0.1639	0.0017	0.0021	0.076	6e-04	0.1049	0.1494	0.0252	0.0043	0.1172	0.0248	0.0022	0.0027	0.0024	0.0011	0.0285	0.0229	0.0261	0.0778	0.0139	0.0922	7e-04
4	rs72629403	59253068	1.01	0.127260826833158	0.99	0.0473477484867341	0.0710276845880508	0.134024591876907	0.0134	0.0286	0.0112	0.0028	0.1639	0.0017	0.0021	0.076	6e-04	0.1049	0.1494	0.0252	0.0043	0.1172	0.0248	0.0022	0.0027	0.0024	0.0011	0.0285	0.0229	0.0261	0.0778	0.0139	0.0922	7e-04
4	rs13121943	59253872	1.01	0.127260826833158	0.99	0.0473477484867341	0.0707381828972605	0.134206170372496	0.0134	0.0286	0.0112	0.0028	0.1639	0.0017	0.0021	0.076	6e-04	0.1049	0.1494	0.0252	0.0043	0.1172	0.0248	0.0022	0.0027	0.0024	0.0011	0.0285	0.0229	0.0261	0.0778	0.0139	0.0922	7e-04
4	rs79451375	59257993	1.01	0.127260826833158	0.99	0.0473477484867341	0.0653830499956184	0.122770114142008	0.0134	0.0286	0.0112	0.0028	0.1638	0.0017	0.0021	0.076	6e-04	0.1049	0.1494	0.0252	0.0043	0.1172	0.0248	0.0022	0.0027	0.0024	0.0011	0.0285	0.0229	0.0261	0.0778	0.0139	0.0922	7e-04
4	rs62317611	59279704	1.01	0.127260826833158	0.99	0.0473477484867341	0.0387024634141781	0.122418878471943	0.0138	0.0286	0.0111	0.0025	0.1623	0.0017	0.0021	0.0748	0.001	0.1051	0.1495	0.0254	0.0044	0.117	0.0247	0.0021	0.0028	0.0027	0.0012	0.0283	0.023	0.0267	0.0779	0.014	0.0927	0.001
4	rs57891534	59284832	1	0.145626599290586	0.99	0.0473477484867341	0.0339961328231229	0.117455045604704	0.0139	0.0285	0.0111	0.0025	0.1619	0.0017	0.0021	0.0746	0.0011	0.1052	0.1496	0.0255	0.0044	0.117	0.0246	0.0022	0.0028	0.0028	0.0012	0.0282	0.023	0.0268	0.0779	0.0141	0.0927	0.001
4	rs116291233	59303260	1	0.145626599290586	0.99	0.0473477484867341	0.0319018275358731	0.111805161728862	0.0139	0.0285	0.0111	0.0025	0.1617	0.0017	0.0021	0.0746	0.0011	0.1052	0.1496	0.0255	0.0044	0.1169	0.0246	0.0022	0.0029	0.0028	0.0013	0.0282	0.023	0.0268	0.0779	0.0141	0.0927	0.0011
4	rs1869463	59305132	1	0.145626599290586	0.99	0.0473477484867341	0.0329866425263441	0.129694001351637	0.014	0.0285	0.0111	0.0024	0.1613	0.0017	0.0021	0.0746	0.0012	0.1052	0.1496	0.0256	0.0044	0.1168	0.0246	0.0022	0.0029	0.0029	0.0013	0.0283	0.0231	0.027	0.0777	0.0141	0.0928	0.0011
4	rs113158147	59310399	1	0.145626599290586	0.99	0.0473477484867341	0.0331472294123912	0.130232445763723	0.014	0.0285	0.0111	0.0024	0.1613	0.0017	0.0021	0.0746	0.0012	0.1052	0.1496	0.0256	0.0044	0.1168	0.0246	0.0022	0.0029	0.0029	0.0013	0.0283	0.0231	0.027	0.0777	0.0141	0.0928	0.0011
4	rs2602913	59316074	1	0.145626599290586	0.99	0.0473477484867341	0.0337323710276183	0.130951656068962	0.014	0.0285	0.0112	0.0024	0.1612	0.0017	0.0021	0.0746	0.0012	0.1053	0.1496	0.0256	0.0044	0.1167	0.0246	0.0022	0.0029	0.0029	0.0013	0.0283	0.0231	0.027	0.0778	0.0141	0.0928	0.0011
4	rs13151918	59316103	1	0.145626599290586	0.99	0.0473477484867341	0.0337323710276183	0.130861674616815	0.014	0.0285	0.0112	0.0024	0.1612	0.0017	0.0021	0.0746	0.0012	0.1053	0.1496	0.0256	0.0044	0.1166	0.0246	0.0022	0.0029	0.0029	0.0013	0.0283	0.0231	0.027	0.0778	0.0141	0.0928	0.0011
4	rs939806	59316851	1	0.145626599290586	0.99	0.0473477484867341	0.0337448986219799	0.130591867625126	0.014	0.0285	0.0112	0.0024	0.1612	0.0017	0.0021	0.0746	0.0012	0.1053	0.1496	0.0256	0.0044	0.1166	0.0246	0.0022	0.0029	0.0029	0.0013	0.0283	0.0231	0.0269	0.0777	0.0141	0.0928	0.0011
4	rs17218168	59319223	1	0.145626599290586	0.99	0.0473477484867341	0.0308658092884581	0.121192531147954	0.0141	0.0286	0.0111	0.0024	0.1611	0.0017	0.0021	0.0746	0.0013	0.1052	0.1495	0.0256	0.0044	0.1166	0.0246	0.0022	0.0029	0.0029	0.0013	0.0283	0.0233	0.027	0.0774	0.0141	0.0929	0.0011
4	rs2037458	59321537	1	0.145626599290586	0.99	0.0473477484867341	0.030960074328102	0.122682269843163	0.0141	0.0286	0.0111	0.0024	0.1611	0.0017	0.0021	0.0748	0.0013	0.1051	0.1495	0.0257	0.0044	0.1166	0.0246	0.0022	0.0029	0.0029	0.0013	0.0283	0.0233	0.027	0.0773	0.0142	0.0929	0.0011
4	rs116759897	59322711	1	0.145626599290586	0.99	0.0473477484867341	0.0309482801475745	0.122068020489475	0.0141	0.0286	0.0111	0.0024	0.1611	0.0017	0.0021	0.0748	0.0013	0.1051	0.1495	0.0257	0.0044	0.1166	0.0246	0.0022	0.0029	0.0029	0.0013	0.0283	0.0233	0.027	0.0773	0.0142	0.0929	0.0011
4	rs114681628	59323158	1	0.145626599290586	0.99	0.0473477484867341	0.0309482801475745	0.121717540686718	0.0141	0.0286	0.0111	0.0024	0.1611	0.0017	0.0021	0.0748	0.0013	0.1051	0.1494	0.0257	0.0044	0.1166	0.0246	0.0022	0.0029	0.0029	0.0013	0.0283	0.0233	0.027	0.0773	0.0142	0.0929	0.0011
4	rs114868328	59340386	1	0.145626599290586	0.99	0.0473477484867341	0.0276923049496061	0.117282286432709	0.0141	0.0286	0.0111	0.0025	0.1608	0.0017	0.0021	0.0753	0.0013	0.1049	0.1492	0.0258	0.0044	0.1164	0.0246	0.0022	0.0029	0.0029	0.0013	0.0283	0.0232	0.0272	0.0773	0.0143	0.0929	0.0011
4	rs71605562	59340807	1	0.145626599290586	0.99	0.0473477484867341	0.027768697903935	0.117714364705915	0.0141	0.0286	0.0111	0.0025	0.1608	0.0017	0.0021	0.0753	0.0013	0.1049	0.1492	0.0258	0.0044	0.1164	0.0246	0.0022	0.0029	0.0029	0.0013	0.0283	0.0232	0.0271	0.0773	0.0143	0.093	0.0011
4	rs77500316	59351318	1	0.145626599290586	0.99	0.0473477484867341	0.0281308487423873	0.119101046523884	0.0141	0.0285	0.0111	0.0025	0.1606	0.0017	0.0021	0.0759	0.0013	0.1048	0.1491	0.0257	0.0044	0.1163	0.0246	0.0022	0.0029	0.0029	0.0013	0.0282	0.023	0.0272	0.0773	0.0143	0.093	0.0012
4	rs79922110	59354090	1	0.145626599290586	0.99	0.0473477484867341	0.0282080964323004	0.119014199330991	0.0141	0.0285	0.0111	0.0025	0.1605	0.0017	0.0021	0.076	0.0013	0.1048	0.1491	0.0257	0.0044	0.1163	0.0246	0.0022	0.0029	0.0029	0.0013	0.0283	0.023	0.0272	0.0773	0.0143	0.093	0.0012
4	rs78599470	59354162	1	0.145626599290586	0.99	0.0473477484867341	0.0282523053288521	0.11927481260078	0.0141	0.0285	0.0111	0.0025	0.1605	0.0017	0.0021	0.076	0.0013	0.1048	0.1491	0.0257	0.0044	0.1163	0.0246	0.0022	0.0029	0.0029	0.0013	0.0282	0.023	0.0272	0.0773	0.0143	0.093	0.0012
4	rs7688663	59356199	1	0.145626599290586	0.99	0.0473477484867341	0.0283519546195097	0.118667049711848	0.0141	0.0285	0.0111	0.0025	0.1605	0.0017	0.0021	0.076	0.0013	0.1048	0.1491	0.0257	0.0044	0.1163	0.0246	0.0022	0.0029	0.0029	0.0013	0.0283	0.023	0.0272	0.0773	0.0143	0.093	0.0012
4	rs12508002	59363118	1.03	0.0957762513390589	0.99	0.0473477484867341	0.0465207936092213	0.112824518922755	0.0149	0.0264	0.0125	0.0026	0.154	0.0022	0.0027	0.0801	7e-04	0.1053	0.1572	0.0247	0.0042	0.1102	0.0252	0.0029	0.004	0.002	9e-04	0.0305	0.0192	0.0273	0.0776	0.0168	0.0912	0.001
4	rs11133568	59366701	1.03	0.0957762513390589	0.99	0.0473477484867341	0.047528329230999	0.113165088611038	0.0148	0.0264	0.0125	0.0026	0.1539	0.0022	0.0027	0.0802	7e-04	0.1053	0.1572	0.0247	0.0042	0.1102	0.0252	0.0029	0.004	0.002	9e-04	0.0305	0.0192	0.0273	0.0776	0.0168	0.0912	0.001
4	rs13135483	59369085	1.03	0.0957762513390589	0.99	0.0473477484867341	0.0695061637265376	0.15894691087472	0.0149	0.0263	0.0126	0.0026	0.1538	0.0022	0.0027	0.0804	7e-04	0.1054	0.1574	0.0247	0.0042	0.1101	0.0252	0.0029	0.004	0.002	9e-04	0.0306	0.0191	0.0273	0.0777	0.0169	0.0912	0.001
4	rs17392008	59369594	1.03	0.0957762513390589	0.99	0.0473477484867341	0.0656777195110471	0.153287601628678	0.0149	0.0263	0.0126	0.0026	0.1538	0.0022	0.0027	0.0804	6e-04	0.1054	0.1576	0.0247	0.0042	0.1101	0.0252	0.0029	0.004	0.002	9e-04	0.0306	0.0191	0.0273	0.0776	0.0168	0.0912	0.001
4	rs10007616	59375444	1.03	0.0957762513390589	0.99	0.0473477484867341	0.0652458349733878	0.154623866827518	0.0152	0.0259	0.0127	0.0025	0.1533	0.0021	0.0028	0.0817	5e-04	0.1051	0.1607	0.0241	0.0042	0.1103	0.0248	0.0029	0.0039	0.0017	9e-04	0.0313	0.0191	0.0267	0.0763	0.016	0.0908	0.001
4	rs6842196	59384051	1.02	0.110678017971113	0.99	0.0473477484867341	0.0773515342832825	0.151196152137267	0.0153	0.0258	0.0127	0.0025	0.1533	0.0021	0.0028	0.0822	5e-04	0.1049	0.1618	0.024	0.0042	0.1104	0.0247	0.0029	0.0039	0.0016	9e-04	0.0316	0.0191	0.0266	0.0757	0.0156	0.0906	0.001
4	rs7680678	59396059	1.02	0.110678017971113	0.99	0.0473477484867341	0.0892978237079616	0.174954125875564	0.0154	0.0259	0.0127	0.0025	0.1533	0.0021	0.0028	0.0823	5e-04	0.1049	0.162	0.0239	0.0042	0.1105	0.0247	0.0029	0.0039	0.0016	9e-04	0.0316	0.0191	0.0266	0.0757	0.0157	0.0907	9e-04
4	rs78212358	59396970	1.02	0.110678017971113	0.99	0.0473477484867341	0.087889778428759	0.173060705414726	0.0154	0.0259	0.0127	0.0025	0.1533	0.0021	0.0028	0.0823	5e-04	0.1049	0.162	0.0239	0.0042	0.1105	0.0247	0.0029	0.0039	0.0016	9e-04	0.0317	0.0191	0.0266	0.0756	0.0157	0.0907	9e-04
4	rs72630919	59402497	1.03	0.0957762513390589	0.99	0.0473477484867341	0.0866605482956539	0.175153848982638	0.0154	0.0258	0.0127	0.0024	0.1532	0.002	0.0027	0.0824	5e-04	0.105	0.1622	0.0239	0.0042	0.1106	0.0246	0.0029	0.0038	0.0016	9e-04	0.0318	0.0191	0.0266	0.0756	0.0156	0.0907	9e-04
4	rs13132700	59403869	1.03	0.0957762513390589	0.99	0.0473477484867341	0.0867076229619077	0.175253740160843	0.0154	0.0258	0.0127	0.0024	0.1532	0.002	0.0027	0.0824	5e-04	0.105	0.1622	0.0239	0.0042	0.1106	0.0246	0.0029	0.0038	0.0016	9e-04	0.0318	0.0191	0.0266	0.0756	0.0156	0.0907	9e-04
4	rs75712865	59407864	1.03	0.0957762513390589	0.99	0.0473477484867341	0.0867311663933131	0.174156024337208	0.0154	0.0258	0.0127	0.0024	0.1532	0.002	0.0027	0.0824	5e-04	0.105	0.1622	0.0239	0.0042	0.1106	0.0246	0.0029	0.0038	0.0016	9e-04	0.0318	0.0191	0.0265	0.0756	0.0156	0.0907	9e-04
4	rs10517441	59419273	1.03	0.0957762513390589	0.99	0.0473477484867341	0.0874867038488291	0.193343225549976	0.0154	0.0257	0.0127	0.0022	0.153	0.0018	0.0027	0.0825	5e-04	0.1051	0.1624	0.0239	0.0042	0.1109	0.0244	0.0029	0.0035	0.0016	9e-04	0.0321	0.019	0.0265	0.0756	0.0156	0.0909	9e-04
4	rs6832739	59419837	1.03	0.0957762513390589	0.99	0.0473477484867341	0.0876288310721942	0.196035857813429	0.0154	0.0257	0.0127	0.0022	0.153	0.0018	0.0027	0.0825	5e-04	0.1051	0.1624	0.0239	0.0042	0.1109	0.0244	0.0029	0.0035	0.0016	9e-04	0.0321	0.019	0.0265	0.0756	0.0156	0.0909	9e-04
4	rs282717	59434110	1.02	0.110678017971113	0.99	0.0473477484867341	0.0908655195338897	0.224069653087461	0.0154	0.0256	0.0128	0.0021	0.1528	0.0018	0.0027	0.0828	5e-04	0.1053	0.1625	0.0239	0.0042	0.111	0.0242	0.0029	0.0034	0.0016	9e-04	0.0322	0.019	0.0264	0.0755	0.0155	0.091	8e-04
4	rs1828203	59437160	1.02	0.110678017971113	0.99	0.0473477484867341	0.0923524760638621	0.227223649507809	0.0154	0.0256	0.0128	0.0021	0.1528	0.0018	0.0027	0.0828	5e-04	0.1054	0.1625	0.0239	0.0042	0.111	0.0242	0.0029	0.0034	0.0016	9e-04	0.0323	0.0191	0.0264	0.0755	0.0155	0.091	8e-04
4	rs282720	59445288	1.02	0.110678017971113	0.99	0.0473477484867341	0.0973097241427134	0.227659807517001	0.0154	0.0256	0.0128	0.0021	0.1526	0.0018	0.0027	0.0829	4e-04	0.1053	0.1625	0.0238	0.0043	0.111	0.0242	0.0029	0.0034	0.0016	9e-04	0.0323	0.0191	0.0265	0.0755	0.0156	0.0909	8e-04
4	rs77585751	59452657	1.02	0.110678017971113	0.99	0.0473477484867341	0.0970061677953214	0.230830052828632	0.0154	0.0256	0.0128	0.0021	0.1526	0.0018	0.0027	0.0828	4e-04	0.1053	0.1625	0.0238	0.0043	0.111	0.0242	0.0029	0.0034	0.0016	9e-04	0.0323	0.0191	0.0265	0.0756	0.0155	0.0909	8e-04
4	rs55957721	59453696	1.02	0.110678017971113	0.99	0.0473477484867341	0.0971831699996141	0.230172975102048	0.0154	0.0256	0.0128	0.0021	0.1526	0.0018	0.0027	0.0828	4e-04	0.1053	0.1625	0.0238	0.0043	0.111	0.0242	0.0029	0.0034	0.0016	9e-04	0.0323	0.0191	0.0265	0.0756	0.0155	0.0909	8e-04
4	rs17827292	59465310	1.02	0.110678017971113	1	0.0391838568150044	0.0976900067519739	0.239205107862415	0.0154	0.0255	0.0128	0.0021	0.1526	0.0018	0.0028	0.0828	4e-04	0.1051	0.1626	0.0238	0.0042	0.111	0.0242	0.0029	0.0034	0.0016	9e-04	0.0323	0.0191	0.0264	0.0756	0.0156	0.0909	8e-04
4	rs116235493	59465469	1.02	0.110678017971113	1	0.0391838568150044	0.0980966673251855	0.23998130709183	0.0155	0.0256	0.0128	0.0021	0.1526	0.0018	0.0028	0.0828	5e-04	0.1051	0.1626	0.0238	0.0043	0.111	0.0242	0.0029	0.0034	0.0016	9e-04	0.0323	0.0191	0.0264	0.0756	0.0156	0.0909	8e-04
4	rs17827298	59465711	1.02	0.110678017971113	1	0.0391838568150044	0.0979949028810877	0.240425210901591	0.0154	0.0256	0.0128	0.0021	0.1526	0.0018	0.0028	0.0828	5e-04	0.1051	0.1626	0.0238	0.0043	0.111	0.0242	0.0029	0.0034	0.0016	9e-04	0.0323	0.0191	0.0264	0.0755	0.0156	0.0909	8e-04
4	rs2662838	59467845	1.02	0.110678017971113	1	0.0391838568150044	0.0974110418693169	0.240758311008166	0.0155	0.0256	0.0128	0.0021	0.1526	0.0018	0.0027	0.0829	5e-04	0.1051	0.1627	0.0238	0.0042	0.111	0.0242	0.0029	0.0034	0.0016	9e-04	0.0323	0.0191	0.0264	0.0755	0.0156	0.0909	8e-04
4	rs75293131	59473767	1.02	0.110678017971113	1	0.0391838568150044	0.0876999496567691	0.233904407046799	0.0155	0.0254	0.0127	0.0022	0.1525	0.0018	0.0027	0.0829	5e-04	0.1051	0.1626	0.0238	0.0043	0.1109	0.0242	0.0029	0.0034	0.0016	9e-04	0.0324	0.0192	0.0264	0.0756	0.0156	0.0908	8e-04
4	rs282698	59487314	1.03	0.0957762513390589	1	0.0391838568150044	0.0894658226526445	0.245437141713546	0.0155	0.0252	0.0127	0.0023	0.1525	0.0019	0.0027	0.0829	5e-04	0.1051	0.1626	0.0239	0.0043	0.1109	0.0243	0.0029	0.0034	0.0016	9e-04	0.0324	0.0192	0.0264	0.0756	0.0156	0.0908	8e-04
4	rs282708	59503726	1.03	0.0957762513390589	1	0.0391838568150044	0.203991208079459	0.340382396347649	0.0154	0.0246	0.0126	0.0034	0.15	0.0018	0.0027	0.0849	4e-04	0.1051	0.1626	0.0242	0.0044	0.1104	0.0243	0.0029	0.0033	0.0017	9e-04	0.0328	0.0197	0.0265	0.0754	0.0158	0.0905	7e-04
4	rs72630987	59508966	1.03	0.0957762513390589	1	0.0391838568150044	0.19561790404603	0.341987954409437	0.0155	0.0244	0.0124	0.0034	0.1498	0.0018	0.0026	0.0854	4e-04	0.1051	0.1627	0.0241	0.0044	0.1105	0.0242	0.0028	0.0033	0.0017	8e-04	0.033	0.0198	0.0267	0.0753	0.0156	0.0908	7e-04
4	rs13152566	59516867	1.03	0.0957762513390589	1	0.0391838568150044	0.196851533442783	0.349923911982725	0.0157	0.0242	0.0122	0.0033	0.1497	0.0017	0.0025	0.0857	4e-04	0.1051	0.1628	0.0241	0.0044	0.1104	0.0242	0.0028	0.0032	0.0017	8e-04	0.0331	0.0198	0.0267	0.0752	0.0156	0.0911	6e-04
4	rs114449373	59518782	1.03	0.0957762513390589	1	0.0391838568150044	0.197121978784092	0.363559080227462	0.0157	0.0242	0.0122	0.0033	0.1497	0.0017	0.0025	0.0857	4e-04	0.1051	0.1628	0.0241	0.0044	0.1104	0.0242	0.0028	0.0032	0.0017	8e-04	0.0331	0.0198	0.0267	0.0752	0.0156	0.0911	6e-04
4	rs79598080	59529054	1.03	0.0957762513390589	1	0.0391838568150044	0.216822746858614	0.373533333279944	0.0157	0.0242	0.0121	0.0034	0.1495	0.0017	0.0024	0.086	4e-04	0.1052	0.1628	0.0241	0.0044	0.1102	0.0243	0.0027	0.0032	0.0017	8e-04	0.0332	0.0198	0.0267	0.0752	0.0156	0.0912	6e-04
4	rs114895170	59533131	1.03	0.0957762513390589	1	0.0391838568150044	0.228663808117242	0.400926996813227	0.0158	0.0242	0.0121	0.0033	0.1495	0.0017	0.0024	0.086	4e-04	0.1051	0.1628	0.0241	0.0044	0.1102	0.0243	0.0027	0.0032	0.0017	8e-04	0.0332	0.0198	0.0268	0.0752	0.0156	0.0913	6e-04
4	rs13112271	59535778	1.03	0.0957762513390589	1	0.0391838568150044	0.237710656140723	0.413257542272414	0.0158	0.0242	0.012	0.0034	0.1495	0.0017	0.0024	0.0861	4e-04	0.1051	0.1628	0.0241	0.0044	0.1103	0.0243	0.0027	0.0031	0.0017	8e-04	0.0332	0.0198	0.0268	0.0752	0.0156	0.0913	6e-04
4	rs115905723	59548441	1.03	0.0957762513390589	1	0.0391838568150044	0.240164619779852	0.437292531573527	0.0158	0.0241	0.012	0.0033	0.1494	0.0017	0.0024	0.0861	4e-04	0.1051	0.1628	0.0241	0.0044	0.1103	0.0243	0.0027	0.0031	0.0017	8e-04	0.0332	0.0198	0.0268	0.0752	0.0156	0.0914	6e-04
4	rs9312703	59551001	1.03	0.0957762513390589	1	0.0391838568150044	0.248137084258483	0.46302863424001	0.0158	0.0241	0.012	0.0033	0.1494	0.0017	0.0024	0.0861	4e-04	0.1051	0.1628	0.0241	0.0044	0.1103	0.0243	0.0027	0.0031	0.0017	8e-04	0.0332	0.0198	0.0268	0.0752	0.0156	0.0914	6e-04
4	rs77441059	59567185	1.03	0.0957762513390589	1	0.0391838568150044	0.22640116858699	0.477190961625673	0.0159	0.0239	0.0122	0.0033	0.1493	0.0018	0.0024	0.0865	4e-04	0.1049	0.1627	0.0243	0.0044	0.1102	0.0242	0.0027	0.0031	0.0017	7e-04	0.0332	0.0197	0.0269	0.0753	0.0156	0.0915	5e-04
4	rs72632144	59575291	1.03	0.0957762513390589	1	0.0391838568150044	0.202222160017408	0.508455416393232	0.016	0.0237	0.0125	0.0031	0.1492	0.0018	0.0023	0.0872	3e-04	0.1046	0.1625	0.0245	0.0044	0.1101	0.0241	0.0026	0.003	0.0016	7e-04	0.0331	0.0197	0.027	0.0755	0.0156	0.0916	5e-04
4	rs114799380	59582314	1.03	0.0957762513390589	1	0.0391838568150044	0.198438577314291	0.506392089881121	0.016	0.0237	0.0125	0.0031	0.1492	0.0018	0.0023	0.0873	3e-04	0.1046	0.1624	0.0246	0.0044	0.1101	0.0241	0.0026	0.0029	0.0016	7e-04	0.0331	0.0197	0.027	0.0755	0.0156	0.0916	5e-04
4	rs115735577	59586935	1.03	0.0957762513390589	1.01	0.0321931958856115	0.202889440909401	0.511209820263603	0.016	0.0237	0.0126	0.0031	0.1492	0.0018	0.0023	0.0875	3e-04	0.1045	0.1624	0.0246	0.0044	0.11	0.0241	0.0025	0.0029	0.0016	7e-04	0.0331	0.0197	0.027	0.0754	0.0156	0.0917	5e-04
4	rs11737756	59594806	1.03	0.0957762513390589	1.01	0.0321931958856115	0.203991208079459	0.513002198907397	0.016	0.0237	0.0127	0.0031	0.1491	0.0018	0.0022	0.0876	3e-04	0.1045	0.1623	0.0247	0.0044	0.1098	0.0241	0.0025	0.0029	0.0016	7e-04	0.0331	0.0197	0.027	0.0753	0.0156	0.0918	5e-04
4	rs17051411	59595823	1.03	0.0957762513390589	1.01	0.0321931958856115	0.20426717799678	0.50103743150804	0.016	0.0237	0.0127	0.0031	0.1492	0.0018	0.0022	0.0876	3e-04	0.1045	0.1623	0.0248	0.0044	0.1098	0.0241	0.0025	0.0029	0.0016	7e-04	0.033	0.0197	0.027	0.0753	0.0156	0.0918	5e-04
4	rs6843409	59599522	1.03	0.0957762513390589	1.01	0.0321931958856115	0.213209705156163	0.525870485250927	0.016	0.0236	0.0128	0.0031	0.1492	0.0018	0.0022	0.0878	3e-04	0.1045	0.1623	0.0249	0.0044	0.1096	0.0241	0.0025	0.0029	0.0016	7e-04	0.033	0.0196	0.027	0.0753	0.0156	0.0919	5e-04
4	rs35724209	59602600	1.03	0.0957762513390589	1.01	0.0321931958856115	0.214748181459451	0.554654453264285	0.016	0.0236	0.0128	0.0031	0.1491	0.0018	0.0022	0.0878	3e-04	0.1045	0.1623	0.0249	0.0044	0.1096	0.0241	0.0025	0.0029	0.0016	7e-04	0.033	0.0196	0.027	0.0753	0.0156	0.092	5e-04
4	rs78888147	59603521	1.03	0.0957762513390589	1.01	0.0321931958856115	0.215154076737685	0.562685303647431	0.016	0.0236	0.0128	0.0031	0.1491	0.0018	0.0022	0.0878	3e-04	0.1045	0.1623	0.0249	0.0044	0.1096	0.0241	0.0025	0.0028	0.0016	7e-04	0.0331	0.0196	0.027	0.0753	0.0156	0.092	5e-04
4	rs4865360	59610929	1.03	0.0957762513390589	1.01	0.0321931958856115	0.21095380913902	0.506117140511513	0.016	0.0236	0.0129	0.003	0.1491	0.0018	0.0022	0.0879	3e-04	0.1045	0.1623	0.0249	0.0044	0.1095	0.0241	0.0024	0.0028	0.0016	7e-04	0.033	0.0196	0.027	0.0753	0.0156	0.0921	5e-04
4	rs79500346	59614702	1.03	0.0957762513390589	1.01	0.0321931958856115	0.21280587619983	0.532125650615653	0.016	0.0235	0.0129	0.003	0.1491	0.0018	0.0022	0.0879	3e-04	0.1045	0.1623	0.0249	0.0044	0.1094	0.0241	0.0024	0.0028	0.0016	7e-04	0.033	0.0196	0.027	0.0753	0.0156	0.0922	5e-04
4	rs116346302	59615024	1.03	0.0957762513390589	1.01	0.0321931958856115	0.212846239720398	0.531986446571014	0.016	0.0235	0.0129	0.003	0.1491	0.0018	0.0022	0.0879	3e-04	0.1045	0.1623	0.0249	0.0044	0.1094	0.0241	0.0024	0.0028	0.0016	7e-04	0.033	0.0196	0.027	0.0753	0.0156	0.0922	5e-04
4	rs12506731	59635589	1.03	0.0957762513390589	1.01	0.0321931958856115	0.223486756452348	0.613032458563916	0.0161	0.0234	0.0129	0.003	0.1492	0.0018	0.0021	0.0882	3e-04	0.1046	0.162	0.0251	0.0044	0.1088	0.024	0.0023	0.0028	0.0016	7e-04	0.033	0.0197	0.0272	0.0754	0.0156	0.0927	5e-04
4	rs181803147	59639708	1.03	0.0957762513390589	1.02	0.0262527243843747	0.187894998181167	0.573720329109942	0.0163	0.0232	0.0129	0.0027	0.1492	0.0017	0.0021	0.0885	3e-04	0.1058	0.1618	0.0253	0.0044	0.1084	0.0236	0.0021	0.0028	0.0014	6e-04	0.0327	0.0197	0.0273	0.0752	0.0154	0.0933	5e-04
4	rs116069544	59643375	1.03	0.0957762513390589	1.02	0.0262527243843747	0.185945332859229	0.562120814806674	0.0163	0.0232	0.0129	0.0027	0.1492	0.0017	0.0021	0.0886	3e-04	0.1058	0.1617	0.0253	0.0044	0.1085	0.0236	0.0021	0.0028	0.0014	6e-04	0.0327	0.0197	0.0273	0.0752	0.0154	0.0933	5e-04
4	rs7690550	59645499	1.03	0.0957762513390589	1.02	0.0262527243843747	0.183933034810592	0.557469074962144	0.0163	0.0232	0.0129	0.0027	0.1492	0.0017	0.0021	0.0886	3e-04	0.1058	0.1617	0.0253	0.0044	0.1085	0.0235	0.0021	0.0028	0.0014	6e-04	0.0327	0.0197	0.0273	0.0752	0.0153	0.0934	5e-04
4	rs62302987	59649779	1.03	0.0957762513390589	1.02	0.0262527243843747	0.172552885065736	0.521433653134669	0.0163	0.0233	0.0129	0.0027	0.1492	0.0017	0.0021	0.0886	3e-04	0.1057	0.1617	0.0254	0.0044	0.1084	0.0235	0.0021	0.0028	0.0014	6e-04	0.0326	0.0197	0.0275	0.0751	0.0153	0.0934	5e-04
4	rs74684597	59650099	1.03	0.0957762513390589	1.02	0.0262527243843747	0.17269612575082	0.522403404374063	0.0163	0.0233	0.0129	0.0027	0.1492	0.0017	0.0021	0.0886	3e-04	0.1057	0.1617	0.0254	0.0044	0.1084	0.0235	0.0021	0.0028	0.0014	6e-04	0.0326	0.0197	0.0275	0.0751	0.0153	0.0934	5e-04
4	rs34077546	59653815	1.03	0.0957762513390589	1.02	0.0262527243843747	0.172731946709951	0.528370333868474	0.0162	0.0233	0.0129	0.0027	0.1491	0.0017	0.0021	0.0886	3e-04	0.1057	0.1617	0.0254	0.0044	0.1085	0.0235	0.0022	0.0028	0.0014	6e-04	0.0326	0.0197	0.0275	0.0751	0.0153	0.0934	5e-04
4	rs35824861	59660111	1.03	0.0957762513390589	1.02	0.0262527243843747	0.172552885065736	0.531986446571014	0.0162	0.0233	0.0129	0.0027	0.149	0.0017	0.0021	0.0886	3e-04	0.1057	0.1617	0.0254	0.0044	0.1085	0.0235	0.0022	0.0028	0.0014	6e-04	0.0326	0.0197	0.0275	0.0751	0.0153	0.0935	5e-04
4	rs6850205	59674052	1.03	0.0957762513390589	1.02	0.0262527243843747	0.190121252753171	0.563814696111984	0.0161	0.0237	0.0129	0.0026	0.1481	0.0017	0.0022	0.0899	3e-04	0.1045	0.1615	0.0259	0.0046	0.1102	0.0229	0.0022	0.003	0.0014	6e-04	0.0322	0.0197	0.0277	0.0748	0.0148	0.0932	5e-04
4	rs34476882	59675523	1.03	0.0957762513390589	1.02	0.0262527243843747	0.187293857977912	0.560569184614325	0.0162	0.0237	0.0129	0.0026	0.1479	0.0017	0.0022	0.0899	4e-04	0.1045	0.1615	0.0259	0.0046	0.1102	0.0229	0.0022	0.003	0.0014	6e-04	0.0322	0.0197	0.0277	0.0748	0.0148	0.0931	5e-04
4	rs116032785	59685607	1.03	0.0957762513390589	1.02	0.0262527243843747	0.194849129278401	0.580536864442504	0.0163	0.0237	0.0129	0.0026	0.1476	0.0017	0.0021	0.0901	4e-04	0.1044	0.1615	0.026	0.0046	0.1102	0.0229	0.0023	0.003	0.0014	7e-04	0.0322	0.0197	0.0278	0.0749	0.0149	0.093	5e-04
4	rs6832185	59698400	1.03	0.0957762513390589	1.02	0.0262527243843747	0.212967356115863	0.584379691336892	0.0164	0.0237	0.0129	0.0026	0.147	0.0017	0.0021	0.0906	4e-04	0.1042	0.1614	0.0261	0.0046	0.11	0.0229	0.0023	0.003	0.0015	7e-04	0.0321	0.0198	0.0278	0.075	0.015	0.0928	5e-04
4	rs76693909	59699607	1.03	0.0957762513390589	1.02	0.0262527243843747	0.210793190485231	0.575706472233127	0.0164	0.0237	0.0129	0.0026	0.147	0.0017	0.0021	0.0906	4e-04	0.1042	0.1614	0.0261	0.0046	0.11	0.0229	0.0023	0.003	0.0015	7e-04	0.0321	0.0198	0.0278	0.075	0.015	0.0928	5e-04
4	rs10003962	59709290	1.03	0.0957762513390589	1.02	0.0262527243843747	0.233226630323203	0.622703427192796	0.0164	0.0238	0.0129	0.0026	0.147	0.0017	0.002	0.0911	4e-04	0.1038	0.1614	0.0261	0.0046	0.11	0.0229	0.0023	0.003	0.0015	6e-04	0.0322	0.0198	0.0277	0.0752	0.0151	0.0927	5e-04
4	rs1597270	59709408	1.03	0.0957762513390589	1.02	0.0262527243843747	0.231573172436036	0.586374669308696	0.0164	0.0238	0.0129	0.0026	0.147	0.0017	0.002	0.0911	4e-04	0.1038	0.1614	0.0261	0.0045	0.11	0.0229	0.0023	0.003	0.0015	6e-04	0.0322	0.0198	0.0277	0.0751	0.0151	0.0927	5e-04
4	rs10026188	59714308	1.03	0.0957762513390589	1.02	0.0262527243843747	0.252332213307699	0.658804821306815	0.0165	0.0236	0.0129	0.0029	0.1467	0.0018	0.0021	0.0912	4e-04	0.1039	0.1612	0.0261	0.0045	0.1103	0.0229	0.0024	0.0032	0.0015	6e-04	0.0317	0.0199	0.0276	0.075	0.0151	0.0926	5e-04
4	rs7664888	59720928	1.03	0.0957762513390589	1.02	0.0262527243843747	0.284001390182382	0.64856719373249	0.0165	0.0235	0.0129	0.0031	0.1465	0.0018	0.0022	0.0913	4e-04	0.1039	0.1611	0.0261	0.0045	0.1106	0.0229	0.0025	0.0033	0.0015	6e-04	0.0314	0.0199	0.0276	0.0749	0.015	0.0926	5e-04
4	rs35447829	59799937	1.03	0.0957762513390589	1.02	0.0262527243843747	0.288179662405235	0.662029968000553	0.0166	0.0235	0.0129	0.0031	0.1465	0.0018	0.0022	0.0919	5e-04	0.1036	0.1612	0.026	0.0045	0.112	0.0229	0.0025	0.0033	0.0015	6e-04	0.0295	0.0201	0.0276	0.0751	0.0149	0.0925	5e-04
4	rs74685624	59800034	1.03	0.0957762513390589	1.02	0.0262527243843747	0.288418044553125	0.664377797208377	0.0166	0.0235	0.0129	0.0031	0.1465	0.0018	0.0022	0.0919	5e-04	0.1036	0.1612	0.026	0.0045	0.112	0.0229	0.0025	0.0033	0.0015	6e-04	0.0295	0.0201	0.0276	0.0751	0.0149	0.0925	5e-04
4	rs13101403	59805953	1.03	0.0957762513390589	1.02	0.0262527243843747	0.29740910350919	0.636912688733566	0.0166	0.0236	0.013	0.0031	0.1465	0.0018	0.0022	0.0922	5e-04	0.1035	0.1612	0.026	0.0045	0.112	0.0229	0.0025	0.0033	0.0016	6e-04	0.0295	0.0201	0.0271	0.0752	0.0148	0.0925	6e-04
4	rs67086527	59809456	1.03	0.0957762513390589	1.02	0.0262527243843747	0.312637323989472	0.690180056494469	0.0168	0.0236	0.0131	0.0031	0.1466	0.0018	0.0022	0.0925	5e-04	0.1033	0.1611	0.0259	0.0045	0.1119	0.0229	0.0025	0.0033	0.0017	6e-04	0.0295	0.0202	0.0268	0.0752	0.0147	0.0925	6e-04
4	rs12500700	59820469	1.03	0.0957762513390589	1.02	0.0262527243843747	0.353995182229464	0.768268091323106	0.0172	0.0237	0.0127	0.0031	0.146	0.0019	0.0021	0.0935	4e-04	0.1028	0.1594	0.0261	0.0045	0.1119	0.0227	0.0027	0.0033	0.0019	6e-04	0.0295	0.0203	0.0283	0.0752	0.0145	0.0926	5e-04
4	rs62299248	59822987	1.03	0.0957762513390589	1.02	0.0262527243843747	0.361576496414591	0.757972639022083	0.0172	0.0237	0.0127	0.0031	0.146	0.0019	0.0021	0.0935	4e-04	0.1027	0.1594	0.0261	0.0045	0.1119	0.0227	0.0027	0.0033	0.0019	6e-04	0.0295	0.0203	0.0283	0.0752	0.0145	0.0926	5e-04
4	rs13129737	59829403	1.03	0.0957762513390589	1.02	0.0262527243843747	0.372666619341738	0.793983999756385	0.0173	0.0237	0.0128	0.0032	0.146	0.0019	0.0022	0.0936	4e-04	0.1026	0.1592	0.0261	0.0045	0.1119	0.0227	0.0027	0.0033	0.0019	6e-04	0.0295	0.0203	0.0283	0.0751	0.0145	0.0927	5e-04
4	rs6551744	59838475	1.03	0.0957762513390589	1.02	0.0262527243843747	0.401052596685397	0.908462360191172	0.0174	0.024	0.0129	0.0032	0.146	0.0019	0.0021	0.0944	4e-04	0.1021	0.1587	0.0261	0.0045	0.1118	0.0227	0.0027	0.0032	0.0019	6e-04	0.0296	0.0204	0.0284	0.0751	0.0143	0.0927	4e-04
4	rs75663446	59843159	1.03	0.0957762513390589	1.02	0.0262527243843747	0.396539082166992	0.919939420675031	0.0175	0.0241	0.0129	0.0031	0.146	0.002	0.0021	0.0944	4e-04	0.1018	0.1583	0.026	0.0045	0.1118	0.0226	0.0027	0.0032	0.0019	5e-04	0.0297	0.0205	0.0284	0.0753	0.0143	0.0927	4e-04
4	rs11931812	59844473	1.03	0.0957762513390589	1.02	0.0262527243843747	0.400373931356297	0.928605519578865	0.0175	0.0241	0.0129	0.0031	0.146	0.002	0.0021	0.0944	4e-04	0.1018	0.1583	0.026	0.0045	0.1118	0.0226	0.0027	0.0032	0.0019	5e-04	0.0297	0.0205	0.0284	0.0753	0.0143	0.0927	4e-04
4	rs116459097	59852778	1.03	0.0957762513390589	1.02	0.0262527243843747	0.388535313897444	0.929394149995816	0.0176	0.0242	0.0129	0.0031	0.146	0.002	0.0021	0.0945	4e-04	0.1019	0.1583	0.0261	0.0045	0.1118	0.0226	0.0027	0.0032	0.0019	5e-04	0.0298	0.0206	0.0283	0.0754	0.0141	0.0927	4e-04
4	rs35430645	59860720	1.03	0.0957762513390589	1.02	0.0262527243843747	0.389984415374969	0.953590161437818	0.0176	0.0242	0.0129	0.0031	0.146	0.002	0.0021	0.0945	4e-04	0.1018	0.1584	0.0261	0.0045	0.1118	0.0225	0.0027	0.0032	0.0019	5e-04	0.0298	0.0206	0.0283	0.0754	0.0141	0.0926	4e-04
4	rs72634681	59861280	1.03	0.0957762513390589	1.02	0.0262527243843747	0.388145637232274	0.955175867944917	0.0176	0.0243	0.0129	0.0031	0.146	0.002	0.0021	0.0944	4e-04	0.1018	0.1584	0.0261	0.0045	0.1118	0.0225	0.0027	0.0032	0.0019	5e-04	0.0298	0.0206	0.0283	0.0754	0.0141	0.0926	4e-04
4	rs13112623	59866889	1.03	0.0957762513390589	1.02	0.0262527243843747	0.380338600705514	0.943928630668963	0.0176	0.0243	0.0128	0.0031	0.146	0.002	0.0021	0.0944	4e-04	0.1018	0.1585	0.0261	0.0045	0.1118	0.0224	0.0026	0.0032	0.0019	6e-04	0.0299	0.0206	0.0282	0.0756	0.014	0.0926	4e-04
4	rs114269875	59876984	1.04	0.0824519171540817	1.01	0.0321931958856115	0.377973744443546	0.999462856111653	0.0179	0.0244	0.0128	0.0031	0.1459	0.002	0.0021	0.0944	3e-04	0.1018	0.1586	0.0261	0.0045	0.1118	0.0222	0.0026	0.0032	0.0019	5e-04	0.03	0.0206	0.0281	0.0757	0.0139	0.0926	4e-04
4	rs62298289	59887062	1.04	0.0824519171540817	1.01	0.0321931958856115	0.392219125028775	0.968834249193105	0.018	0.0245	0.0128	0.0031	0.1459	0.002	0.0021	0.0944	3e-04	0.1018	0.1586	0.0261	0.0045	0.1118	0.0221	0.0026	0.0032	0.0019	5e-04	0.0301	0.0206	0.0281	0.0757	0.0138	0.0925	4e-04
4	rs75674491	59897257	1.04	0.0824519171540817	1.01	0.0321931958856115	0.393507002264658	0.985082647369397	0.018	0.0245	0.0127	0.0031	0.1458	0.002	0.0021	0.0944	3e-04	0.1018	0.1587	0.0261	0.0045	0.1118	0.0221	0.0026	0.0032	0.0019	5e-04	0.0301	0.0206	0.0281	0.0758	0.0138	0.0926	4e-04
4	rs6815372	59901783	1.04	0.0824519171540817	1.02	0.0262527243843747	0.392666840676126	0.976792568912227	0.018	0.0245	0.0127	0.0031	0.1457	0.002	0.0021	0.0943	3e-04	0.1018	0.1587	0.0261	0.0045	0.1118	0.0221	0.0026	0.0032	0.0019	5e-04	0.0301	0.0206	0.0281	0.0758	0.0138	0.0926	4e-04
4	rs147299832	59902003	1.04	0.0824519171540817	1.02	0.0262527243843747	0.392666840676126	0.979023171416844	0.018	0.0245	0.0127	0.0031	0.1457	0.002	0.0021	0.0943	3e-04	0.1018	0.1587	0.0261	0.0045	0.1118	0.0221	0.0026	0.0032	0.0019	5e-04	0.0301	0.0206	0.0281	0.0758	0.0138	0.0926	4e-04
4	rs1390354	59910951	1.04	0.0824519171540817	1.02	0.0262527243843747	0.407357612806489	1.03542607501827	0.0181	0.0243	0.0127	0.0031	0.1447	0.002	0.0021	0.094	4e-04	0.1014	0.1592	0.0262	0.0046	0.1119	0.022	0.0027	0.0032	0.0019	5e-04	0.0303	0.0207	0.0282	0.0763	0.0137	0.0929	4e-04
4	rs12512377	59916375	1.04	0.0824519171540817	1.02	0.0262527243843747	0.388256953241942	0.973130163125212	0.0181	0.0243	0.0127	0.0031	0.1447	0.002	0.0021	0.094	4e-04	0.1013	0.1592	0.0261	0.0046	0.1119	0.022	0.0027	0.0032	0.0019	5e-04	0.0303	0.0207	0.0281	0.0763	0.0137	0.0929	4e-04
4	rs77153950	59925645	1.04	0.0824519171540817	1.02	0.0262527243843747	0.380944767472522	1.01645083211969	0.0181	0.0242	0.0127	0.0031	0.1448	0.0021	0.0021	0.094	4e-04	0.1013	0.159	0.0261	0.0046	0.1119	0.022	0.0027	0.0032	0.0019	5e-04	0.0303	0.0208	0.0281	0.0765	0.0137	0.0929	4e-04
4	rs17238029	59928472	1.04	0.0824519171540817	1.02	0.0262527243843747	0.390709988569102	1.06692805638382	0.0182	0.0242	0.0127	0.0031	0.1448	0.0021	0.0021	0.094	4e-04	0.1013	0.1589	0.0261	0.0046	0.1119	0.022	0.0027	0.0032	0.0019	5e-04	0.0303	0.0208	0.0281	0.0765	0.0137	0.0929	4e-04
4	rs17089354	59929358	1.04	0.0824519171540817	1.02	0.0262527243843747	0.383263728912434	1.04380915441229	0.0182	0.0242	0.0127	0.0031	0.1448	0.0022	0.0021	0.094	4e-04	0.1013	0.1589	0.0261	0.0046	0.1118	0.022	0.0027	0.0032	0.0019	5e-04	0.0303	0.0208	0.0281	0.0765	0.0137	0.0929	4e-04
4	rs11934939	59954461	1.04	0.0824519171540817	1.02	0.0262527243843747	0.38708894052054	1.11409946855064	0.0182	0.024	0.0128	0.0032	0.1446	0.0025	0.002	0.094	4e-04	0.1012	0.1586	0.0262	0.0047	0.1117	0.0215	0.0028	0.0031	0.0019	5e-04	0.0304	0.0208	0.0279	0.077	0.0138	0.093	5e-04
4	rs56255875	59958177	1.04	0.0824519171540817	1.02	0.0262527243843747	0.367668402808505	1.0904664735284	0.0182	0.0241	0.0127	0.0032	0.1446	0.0025	0.002	0.094	4e-04	0.1012	0.1586	0.0262	0.0047	0.1117	0.0215	0.0028	0.0031	0.0019	5e-04	0.0304	0.0208	0.0279	0.077	0.0138	0.093	5e-04
4	rs28626476	59965615	1.04	0.0824519171540817	1.02	0.0262527243843747	0.368643603235474	1.07974057322279	0.0183	0.0241	0.0127	0.0032	0.1446	0.0025	0.002	0.094	4e-04	0.1011	0.1587	0.0262	0.0047	0.1117	0.0215	0.0028	0.0031	0.0019	5e-04	0.0304	0.0208	0.0279	0.0771	0.0137	0.0931	5e-04
4	rs28753924	59981142	1.04	0.0824519171540817	1.02	0.0262527243843747	0.365991986298315	1.07487169859908	0.0187	0.0239	0.0126	0.0034	0.145	0.0026	0.0021	0.0939	4e-04	0.1001	0.1589	0.0269	0.0047	0.1117	0.0211	0.0026	0.0026	0.002	6e-04	0.0301	0.0208	0.0281	0.0778	0.0127	0.0937	5e-04
4	rs357829	59989821	1.04	0.0824519171540817	1.02	0.0262527243843747	0.360771756095794	1.05365939957272	0.0187	0.0239	0.0126	0.0034	0.1451	0.0026	0.0021	0.0939	4e-04	0.1	0.159	0.0269	0.0046	0.1117	0.0211	0.0026	0.0026	0.002	6e-04	0.0301	0.0208	0.0281	0.0778	0.0126	0.0937	5e-04
4	rs6551599	59995208	1.04	0.0824519171540817	1.02	0.0262527243843747	0.363942370937723	1.05964261483454	0.0187	0.0239	0.0126	0.0034	0.1451	0.0026	0.0021	0.0939	4e-04	0.1	0.159	0.0269	0.0046	0.1117	0.021	0.0026	0.0026	0.002	6e-04	0.0301	0.0208	0.0281	0.0779	0.0126	0.0937	5e-04
4	rs78234685	59996270	1.04	0.0824519171540817	1.02	0.0262527243843747	0.361415474784446	1.04590692140304	0.0187	0.0239	0.0126	0.0034	0.1451	0.0026	0.0021	0.0939	4e-04	0.1	0.159	0.0269	0.0046	0.1117	0.021	0.0026	0.0026	0.002	6e-04	0.0301	0.0208	0.0281	0.0779	0.0126	0.0937	5e-04
4	rs79222519	59999263	1.04	0.0824519171540817	1.02	0.0262527243843747	0.3612544899348	1.03365437613912	0.0187	0.0239	0.0126	0.0034	0.1451	0.0026	0.0021	0.0939	4e-04	0.0999	0.1591	0.0269	0.0046	0.1117	0.021	0.0026	0.0026	0.002	6e-04	0.03	0.0208	0.0282	0.0779	0.0126	0.0937	5e-04
4	rs11726114	60010352	1.04	0.0824519171540817	1.02	0.0262527243843747	0.385922708734486	1.02432225429936	0.0188	0.024	0.0123	0.0034	0.1452	0.0026	0.0021	0.0942	4e-04	0.0994	0.1595	0.0279	0.0046	0.112	0.0203	0.0025	0.0023	0.0019	6e-04	0.0299	0.0208	0.0286	0.0781	0.0115	0.0936	5e-04
4	rs10006017	60026729	1.04	0.0824519171540817	1.02	0.0262527243843747	0.417975409678905	0.927659339281351	0.0188	0.024	0.0122	0.0034	0.1453	0.0026	0.0021	0.0944	4e-04	0.0993	0.1596	0.0282	0.0046	0.1122	0.0199	0.0025	0.0023	0.0019	6e-04	0.0299	0.0209	0.0288	0.0782	0.0111	0.0936	5e-04
4	rs1604594	60028768	1.05	0.0706003084525404	1.02	0.0262527243843747	0.428963413672467	1.01612979644321	0.0188	0.024	0.0122	0.0034	0.1453	0.0026	0.0022	0.0944	4e-04	0.0992	0.1596	0.0282	0.0046	0.1122	0.0199	0.0025	0.0023	0.0019	6e-04	0.0299	0.0209	0.0288	0.0782	0.0111	0.0936	5e-04
4	rs74798428	60039005	1.05	0.0706003084525404	1.02	0.0262527243843747	0.42937309671799	1.02223278756267	0.0188	0.024	0.0122	0.0034	0.1454	0.0026	0.0021	0.0944	4e-04	0.0992	0.1596	0.0282	0.0046	0.1122	0.0199	0.0025	0.0023	0.002	6e-04	0.0298	0.0209	0.0288	0.0783	0.0111	0.0937	5e-04
4	rs79784167	60039119	1.05	0.0706003084525404	1.02	0.0262527243843747	0.430544688046511	1.03268823796268	0.0188	0.024	0.0122	0.0034	0.1454	0.0026	0.0021	0.0943	4e-04	0.0992	0.1595	0.0282	0.0046	0.1121	0.0199	0.0025	0.0023	0.002	6e-04	0.0298	0.0209	0.0288	0.0783	0.0111	0.0937	5e-04
4	rs28634088	60048932	1.05	0.0706003084525404	1.02	0.0262527243843747	0.432070121757862	1.04219602982739	0.0188	0.0241	0.0122	0.0034	0.1454	0.0026	0.0021	0.0943	4e-04	0.0992	0.1595	0.0282	0.0046	0.1121	0.02	0.0025	0.0023	0.002	6e-04	0.0297	0.0209	0.0288	0.0783	0.0111	0.0937	5e-04
4	rs9994511	60054121	1.05	0.0706003084525404	1.02	0.0262527243843747	0.431952685827201	1.0444545363581	0.0188	0.0241	0.0122	0.0034	0.1454	0.0026	0.0021	0.0943	4e-04	0.0992	0.1595	0.0282	0.0046	0.1121	0.02	0.0025	0.0023	0.002	6e-04	0.0297	0.0209	0.0288	0.0783	0.0111	0.0937	5e-04
4	rs113301229	60062418	1.05	0.0706003084525404	1.02	0.0262527243843747	0.431717861394795	1.03945480274687	0.0188	0.024	0.0122	0.0034	0.1454	0.0026	0.0021	0.0943	4e-04	0.0992	0.1596	0.0282	0.0046	0.1121	0.02	0.0025	0.0022	0.002	6e-04	0.0297	0.0209	0.0288	0.0783	0.0111	0.0937	5e-04
4	rs75488622	60063336	1.05	0.0706003084525404	1.02	0.0262527243843747	0.435954370570402	1.03333231100526	0.0188	0.024	0.0122	0.0034	0.1454	0.0026	0.0021	0.0944	4e-04	0.0992	0.1598	0.0282	0.0046	0.1122	0.02	0.0025	0.0022	0.0019	6e-04	0.0297	0.0209	0.0288	0.0782	0.0111	0.0936	5e-04
4	rs2134435	60064126	1.05	0.0706003084525404	1.02	0.0262527243843747	0.436190332164234	1.03204424126293	0.0188	0.024	0.0122	0.0034	0.1454	0.0026	0.0021	0.0944	4e-04	0.0992	0.1599	0.0282	0.0046	0.1122	0.0199	0.0025	0.0022	0.0019	6e-04	0.0296	0.0209	0.0288	0.0782	0.0111	0.0937	5e-04
4	rs13105848	60071046	1.05	0.0706003084525404	1.02	0.0262527243843747	0.41118720285473	0.978226413895689	0.0188	0.024	0.0122	0.0034	0.1453	0.0026	0.0022	0.0942	4e-04	0.0991	0.1599	0.0281	0.0046	0.1122	0.0199	0.0025	0.0022	0.002	6e-04	0.0297	0.021	0.0288	0.0782	0.0111	0.0937	5e-04
4	rs13106089	60071150	1.05	0.0706003084525404	1.02	0.0262527243843747	0.388256953241942	0.909090489893105	0.0188	0.024	0.0122	0.0034	0.1453	0.0026	0.0022	0.0942	4e-04	0.099	0.1599	0.0281	0.0046	0.1122	0.0199	0.0025	0.0022	0.002	6e-04	0.0297	0.021	0.0288	0.0782	0.011	0.0938	5e-04
4	rs17089490	60080281	1.05	0.0706003084525404	1.02	0.0262527243843747	0.433362960152103	1.03558716711582	0.0189	0.0241	0.0122	0.0035	0.1448	0.0027	0.0023	0.0938	5e-04	0.0986	0.1599	0.028	0.0047	0.1118	0.02	0.0027	0.0022	0.0022	7e-04	0.0296	0.021	0.0288	0.0783	0.0111	0.0943	6e-04
4	rs72629572	60097480	1.05	0.0706003084525404	1.02	0.0262527243843747	0.348916613077993	0.875298117847245	0.0191	0.0244	0.0119	0.0034	0.1443	0.0029	0.0023	0.093	6e-04	0.0973	0.1576	0.0285	0.0047	0.1127	0.0201	0.0026	0.0022	0.0022	8e-04	0.0294	0.021	0.0291	0.079	0.011	0.0966	6e-04
4	rs6833778	60098643	1.05	0.0706003084525404	1.02	0.0262527243843747	0.357561995994341	0.942030294043294	0.0191	0.0244	0.0119	0.0034	0.1444	0.0029	0.0023	0.093	6e-04	0.0973	0.1576	0.0285	0.0047	0.1127	0.0201	0.0026	0.0022	0.0022	8e-04	0.0294	0.021	0.0291	0.079	0.011	0.0966	6e-04
4	rs9995647	60099737	1.05	0.0706003084525404	1.02	0.0262527243843747	0.364588981360753	0.963588745462093	0.0191	0.0244	0.0119	0.0034	0.1443	0.0029	0.0023	0.093	6e-04	0.0972	0.1576	0.0285	0.0047	0.1127	0.0201	0.0026	0.0022	0.0022	8e-04	0.0294	0.021	0.0291	0.0789	0.011	0.0966	6e-04
4	rs72629574	60101605	1.05	0.0706003084525404	1.02	0.0262527243843747	0.371087376804494	1.00186346554935	0.0192	0.0244	0.0119	0.0034	0.1443	0.0029	0.0023	0.093	6e-04	0.0971	0.1576	0.0286	0.0047	0.1127	0.0201	0.0026	0.0021	0.0022	8e-04	0.0294	0.021	0.0291	0.0789	0.011	0.0968	6e-04
4	rs62302470	60105613	1.05	0.0706003084525404	1.03	0.0212444876357053	0.376163940133853	1.03301026494432	0.0192	0.0244	0.0119	0.0034	0.1442	0.0029	0.0023	0.093	6e-04	0.0971	0.1576	0.0286	0.0047	0.1126	0.0201	0.0026	0.0021	0.0022	8e-04	0.0295	0.021	0.0292	0.0789	0.011	0.0968	6e-04
4	rs62302521	60109827	1.05	0.0706003084525404	1.03	0.0212444876357053	0.374850495022369	1.03687607508362	0.0192	0.0244	0.0119	0.0034	0.1442	0.0029	0.0023	0.093	6e-04	0.0972	0.1575	0.0286	0.0047	0.1126	0.0201	0.0026	0.0021	0.0022	8e-04	0.0295	0.021	0.0292	0.0789	0.011	0.0967	6e-04
4	rs1502784	60112029	1.05	0.0706003084525404	1.03	0.0212444876357053	0.38315314028922	1.07487169859908	0.0192	0.0245	0.0119	0.0034	0.1442	0.0029	0.0023	0.093	6e-04	0.0972	0.1575	0.0286	0.0047	0.1127	0.0201	0.0026	0.0022	0.0022	8e-04	0.0295	0.021	0.0292	0.0789	0.011	0.0968	6e-04
4	rs56340449	60122540	1.05	0.0706003084525404	1.03	0.0212444876357053	0.359325541597691	1.05996621320796	0.0193	0.0245	0.0118	0.0033	0.144	0.003	0.0023	0.093	6e-04	0.0971	0.1575	0.0287	0.0047	0.1127	0.0202	0.0026	0.0022	0.0021	8e-04	0.0295	0.021	0.0293	0.0787	0.011	0.0968	6e-04
4	rs114018806	60124247	1.05	0.0706003084525404	1.03	0.0212444876357053	0.349918742955147	1.0212686931503	0.0193	0.0245	0.0118	0.0033	0.144	0.003	0.0023	0.093	6e-04	0.0971	0.1575	0.0287	0.0047	0.1127	0.0202	0.0026	0.0022	0.0021	8e-04	0.0295	0.021	0.0293	0.0787	0.011	0.0968	6e-04
4	rs114896359	60136671	1.05	0.0706003084525404	1.03	0.0212444876357053	0.346234023336814	1.11720309777772	0.0196	0.0244	0.0119	0.0033	0.1437	0.003	0.0023	0.0931	6e-04	0.0969	0.1576	0.0286	0.0047	0.1127	0.0201	0.0025	0.0022	0.0021	8e-04	0.0295	0.021	0.0293	0.0784	0.011	0.0973	6e-04
4	rs7436177	60151518	1.06	0.0601162778244188	1.03	0.0212444876357053	0.369240208769485	1.05996621320796	0.0215	0.0243	0.0121	0.0032	0.1416	0.0028	0.0024	0.0937	7e-04	0.0956	0.1579	0.0283	0.0046	0.113	0.02	0.0022	0.0024	0.002	6e-04	0.0296	0.0212	0.0293	0.0772	0.011	0.0997	7e-04
4	rs114551799	60152289	1.06	0.0601162778244188	1.03	0.0212444876357053	0.358897606194796	1.05414428753593	0.0215	0.0243	0.0121	0.0032	0.1415	0.0027	0.0024	0.0937	7e-04	0.0955	0.158	0.0283	0.0046	0.1129	0.02	0.0022	0.0024	0.002	6e-04	0.0296	0.0212	0.0293	0.0772	0.0111	0.0996	7e-04
4	rs79474339	60156270	1.06	0.0601162778244188	1.03	0.0212444876357053	0.371740441615989	1.06417467844022	0.0217	0.0242	0.0122	0.0032	0.1412	0.0025	0.0023	0.0936	7e-04	0.0948	0.1587	0.0282	0.0045	0.1127	0.0203	0.002	0.0024	0.0019	6e-04	0.0297	0.0213	0.0299	0.0772	0.0114	0.0993	7e-04
4	rs72631031	60156561	1.06	0.0601162778244188	1.04	0.0170565984053636	0.374631814912959	1.06838626622431	0.0217	0.0242	0.0122	0.0032	0.1412	0.0025	0.0023	0.0935	7e-04	0.0947	0.1589	0.0282	0.0045	0.1127	0.0203	0.002	0.0024	0.0019	6e-04	0.0297	0.0213	0.03	0.0772	0.0114	0.0992	7e-04
4	rs10461291	60160676	1.06	0.0601162778244188	1.04	0.0170565984053636	0.388368285396338	0.980617065168563	0.0219	0.0241	0.0124	0.0032	0.1409	0.0023	0.0023	0.0934	7e-04	0.0937	0.1594	0.0281	0.0045	0.1126	0.0205	0.002	0.0025	0.0018	5e-04	0.0299	0.0215	0.0305	0.0774	0.0117	0.0989	7e-04
4	rs76588832	60163247	1.06	0.0601162778244188	1.04	0.0170565984053636	0.400939445674542	0.942821175682631	0.0219	0.0241	0.0124	0.0032	0.1408	0.0023	0.0023	0.0934	7e-04	0.0936	0.1593	0.0281	0.0045	0.1126	0.0206	0.002	0.0025	0.0018	5e-04	0.0299	0.0215	0.0306	0.0775	0.0117	0.0989	7e-04
4	rs116130817	60164337	1.06	0.0601162778244188	1.04	0.0170565984053636	0.408556001784293	1.00394489085892	0.0219	0.0241	0.0124	0.0032	0.1408	0.0023	0.0023	0.0934	7e-04	0.0935	0.1593	0.0281	0.0045	0.1126	0.0206	0.002	0.0025	0.0018	5e-04	0.0299	0.0215	0.0306	0.0775	0.0117	0.0989	7e-04
4	rs75969676	60177224	1.06	0.0601162778244188	1.04	0.0170565984053636	0.43654439287748	1.18802209245936	0.022	0.0241	0.0124	0.0033	0.1407	0.0023	0.0023	0.0934	7e-04	0.0932	0.1593	0.0281	0.0044	0.1125	0.0206	0.002	0.0026	0.0018	5e-04	0.0299	0.0217	0.0306	0.0776	0.0118	0.099	7e-04
4	rs17089569	60178068	1.06	0.0601162778244188	1.04	0.0170565984053636	0.441456787161723	1.20141788275604	0.022	0.0241	0.0124	0.0033	0.1407	0.0023	0.0023	0.0934	7e-04	0.0932	0.1593	0.0281	0.0045	0.1125	0.0206	0.002	0.0026	0.0018	5e-04	0.0299	0.0217	0.0306	0.0776	0.0118	0.099	7e-04
4	rs75621788	60180579	1.06	0.0601162778244188	1.04	0.0170565984053636	0.450763006410871	1.22695925846919	0.022	0.0241	0.0124	0.0033	0.1407	0.0023	0.0023	0.0934	7e-04	0.0932	0.1593	0.0281	0.0045	0.1126	0.0206	0.002	0.0026	0.0018	5e-04	0.0299	0.0217	0.0306	0.0776	0.0118	0.099	7e-04
4	rs28547167	60180732	1.06	0.0601162778244188	1.04	0.0170565984053636	0.452743856639565	1.22845485195514	0.022	0.0241	0.0124	0.0032	0.1407	0.0023	0.0023	0.0934	7e-04	0.0932	0.1593	0.0281	0.0045	0.1125	0.0206	0.002	0.0025	0.0018	5e-04	0.0299	0.0217	0.0306	0.0776	0.0118	0.0991	7e-04
4	rs62305655	60181354	1.06	0.0601162778244188	1.04	0.0170565984053636	0.453164584842496	1.22131212654723	0.022	0.0241	0.0124	0.0032	0.1407	0.0023	0.0023	0.0934	7e-04	0.0932	0.1593	0.0281	0.0045	0.1125	0.0206	0.002	0.0025	0.0018	5e-04	0.03	0.0217	0.0306	0.0776	0.0118	0.0991	7e-04
4	rs114619705	60184125	1.06	0.0601162778244188	1.04	0.0170565984053636	0.460225098699162	1.23194581048317	0.022	0.0239	0.0124	0.0033	0.1406	0.0023	0.0023	0.0934	7e-04	0.0931	0.1593	0.0281	0.0045	0.1125	0.0206	0.002	0.0025	0.0018	5e-04	0.03	0.0216	0.0306	0.0778	0.0118	0.0992	7e-04
4	rs6824427	60186756	1.06	0.0601162778244188	1.04	0.0170565984053636	0.465448912451454	1.24342826815454	0.022	0.0238	0.0124	0.0033	0.1406	0.0023	0.0023	0.0934	7e-04	0.0931	0.1593	0.0281	0.0045	0.1124	0.0206	0.002	0.0025	0.0018	5e-04	0.0301	0.0216	0.0306	0.0779	0.0118	0.0993	7e-04
4	rs9312096	60195142	1.06	0.0601162778244188	1.04	0.0170565984053636	0.465753507731995	1.262272749604	0.0222	0.0237	0.0124	0.0032	0.1392	0.0021	0.0021	0.0935	7e-04	0.0931	0.1589	0.0279	0.0042	0.114	0.0207	0.0018	0.0025	0.0019	4e-04	0.0302	0.0216	0.0305	0.0784	0.0119	0.0996	7e-04
4	rs13102884	60208741	1.06	0.0601162778244188	1.04	0.0170565984053636	0.378632950329347	1.26962366631056	0.0222	0.0237	0.0124	0.0029	0.1386	0.0021	0.0021	0.0933	7e-04	0.0933	0.1586	0.0278	0.0042	0.1148	0.0207	0.0018	0.0024	0.0019	4e-04	0.0301	0.0215	0.0305	0.0785	0.0126	0.0996	6e-04
4	rs6845241	60211446	1.06	0.0601162778244188	1.05	0.0135840880299916	0.368264201773163	1.2646108776471	0.0222	0.0237	0.0125	0.0028	0.1385	0.0021	0.0021	0.0932	7e-04	0.0933	0.1586	0.0278	0.0042	0.1148	0.0207	0.0018	0.0024	0.0019	4e-04	0.0301	0.0215	0.0305	0.0786	0.0128	0.0996	6e-04
4	rs4860517	60230013	1.05	0.0706003084525404	1.05	0.0135840880299916	0.298525107968727	1.22114610372346	0.0221	0.0237	0.0125	0.0022	0.1383	0.002	0.002	0.0929	8e-04	0.0936	0.1582	0.0279	0.0042	0.1149	0.0208	0.0018	0.0024	0.002	4e-04	0.03	0.0214	0.0304	0.0789	0.0141	0.0996	6e-04
4	rs115258485	60232361	1.05	0.0706003084525404	1.05	0.0135840880299916	0.288418044553125	1.20141788275604	0.0221	0.0237	0.0125	0.0022	0.1382	0.002	0.002	0.0928	8e-04	0.0936	0.1581	0.0279	0.0042	0.1149	0.0208	0.0018	0.0024	0.002	4e-04	0.03	0.0213	0.0304	0.0789	0.0142	0.0996	6e-04
4	rs73820146	60234149	1.05	0.0706003084525404	1.06	0.0107295960273598	0.290759763240526	1.22114610372346	0.0221	0.0237	0.0125	0.0022	0.1382	0.002	0.002	0.0928	8e-04	0.0937	0.1581	0.0279	0.0042	0.1149	0.0208	0.0018	0.0023	0.002	4e-04	0.03	0.0213	0.0304	0.0789	0.0142	0.0996	7e-04
4	rs72631056	60234292	1.05	0.0706003084525404	1.06	0.0107295960273598	0.289802738207804	1.21666498893125	0.0221	0.0237	0.0125	0.0022	0.1382	0.002	0.002	0.0928	8e-04	0.0937	0.158	0.0279	0.0042	0.1149	0.0208	0.0018	0.0023	0.002	4e-04	0.0301	0.0213	0.0304	0.0789	0.0142	0.0996	7e-04
4	rs72631060	60247508	1.05	0.0706003084525404	1.06	0.0107295960273598	0.283103552017955	1.20406711055889	0.022	0.0237	0.0125	0.0022	0.138	0.002	0.002	0.0928	8e-04	0.0938	0.1578	0.0279	0.0042	0.1149	0.0209	0.0018	0.0023	0.002	4e-04	0.0301	0.0213	0.0304	0.0789	0.0143	0.0997	7e-04
4	rs79303271	60250416	1.05	0.0706003084525404	1.06	0.0107295960273598	0.283954097549966	1.20903719154448	0.022	0.0237	0.0125	0.0022	0.1379	0.0021	0.002	0.0928	8e-04	0.0938	0.1577	0.0278	0.0042	0.1149	0.0209	0.0018	0.0023	0.002	4e-04	0.0301	0.0213	0.0304	0.079	0.0143	0.0997	7e-04
4	rs17089632	60254493	1.05	0.0706003084525404	1.06	0.0107295960273598	0.288227330406397	1.21815837180985	0.022	0.0237	0.0124	0.0022	0.1377	0.0021	0.0021	0.0928	8e-04	0.0939	0.1574	0.0278	0.0042	0.1149	0.021	0.0019	0.0022	0.002	5e-04	0.0302	0.0212	0.0304	0.079	0.0144	0.0998	8e-04
4	rs11937032	60262798	1.05	0.0706003084525404	1.07	0.00840387427400822	0.298913804004874	1.28585498295764	0.022	0.0237	0.0124	0.0022	0.1375	0.0021	0.0021	0.0929	8e-04	0.094	0.157	0.0278	0.0043	0.1149	0.0211	0.0019	0.0022	0.0021	5e-04	0.0303	0.0212	0.0303	0.0791	0.0145	0.0999	8e-04
4	rs76154803	60269141	1.05	0.0706003084525404	1.07	0.00840387427400822	0.287417547590157	1.26811947034285	0.022	0.0233	0.0124	0.0022	0.1374	0.0022	0.0021	0.0929	8e-04	0.0941	0.1566	0.0278	0.0043	0.1152	0.021	0.002	0.0022	0.002	5e-04	0.0304	0.0211	0.0303	0.0793	0.0145	0.1001	9e-04
4	rs1397813	60278718	1.05	0.0706003084525404	1.07	0.00840387427400822	0.283245214617429	1.24076401428114	0.0219	0.0227	0.0124	0.0022	0.1376	0.0022	0.0022	0.0929	8e-04	0.0942	0.156	0.0277	0.0043	0.1156	0.0209	0.002	0.0022	0.002	5e-04	0.0306	0.0211	0.0302	0.0796	0.0147	0.1003	9e-04
4	rs1397811	60278804	1.05	0.0706003084525404	1.07	0.00840387427400822	0.283103552017955	1.23194581048317	0.0219	0.0227	0.0124	0.0022	0.1376	0.0022	0.0022	0.0929	8e-04	0.0942	0.156	0.0277	0.0043	0.1156	0.0209	0.002	0.0022	0.002	5e-04	0.0306	0.0211	0.0302	0.0796	0.0147	0.1003	9e-04
4	rs62305737	60278933	1.05	0.0706003084525404	1.07	0.00840387427400822	0.282537281642227	1.22828865913245	0.0219	0.0227	0.0124	0.0022	0.1376	0.0022	0.0022	0.0929	8e-04	0.0942	0.156	0.0277	0.0043	0.1156	0.0209	0.002	0.0022	0.002	5e-04	0.0306	0.0211	0.0302	0.0796	0.0147	0.1003	9e-04
4	rs116482553	60279201	1.05	0.0706003084525404	1.07	0.00840387427400822	0.280842119789566	1.2201500501051	0.0219	0.0227	0.0124	0.0022	0.1376	0.0022	0.0022	0.0929	8e-04	0.0942	0.156	0.0277	0.0043	0.1155	0.0209	0.002	0.0022	0.002	5e-04	0.0306	0.0211	0.0302	0.0796	0.0147	0.1003	9e-04
4	rs11131513	60314429	1.05	0.0706003084525404	1.1	0.00383352030686692	0.281641930639212	1.19711509467349	0.0219	0.0226	0.0124	0.0022	0.1375	0.0022	0.0022	0.093	8e-04	0.094	0.1561	0.0277	0.0043	0.1153	0.021	0.0021	0.0022	0.002	5e-04	0.0306	0.021	0.0304	0.0796	0.0146	0.1003	9e-04
4	rs17827706	60314762	1.05	0.0706003084525404	1.11	0.00289911247787039	0.280419184901957	1.18736126471099	0.0219	0.0226	0.0124	0.0022	0.1375	0.0022	0.0022	0.093	8e-04	0.094	0.156	0.0276	0.0043	0.1153	0.021	0.0021	0.0022	0.002	4e-04	0.0307	0.021	0.0304	0.0796	0.0146	0.1003	9e-04
4	rs6827039	60315125	1.05	0.0706003084525404	1.11	0.00289911247787039	0.276581553105533	1.1619695939324	0.0219	0.0226	0.0124	0.0022	0.1375	0.0022	0.0022	0.093	8e-04	0.0939	0.156	0.0276	0.0043	0.1153	0.021	0.0021	0.0022	0.0021	4e-04	0.0307	0.021	0.0305	0.0797	0.0146	0.1004	9e-04
4	rs114839142	60329027	1.06	0.0601162778244188	1.11	0.00289911247787039	0.223735738330002	1.02255419096616	0.0218	0.0227	0.0124	0.0022	0.1369	0.0024	0.0026	0.0924	0.001	0.0938	0.1546	0.0272	0.0041	0.1179	0.0207	0.0021	0.0027	0.0019	5e-04	0.0308	0.0202	0.0298	0.0804	0.0144	0.1009	0.001
4	rs116391765	60329260	1.06	0.0601162778244188	1.11	0.00289911247787039	0.224442027011895	1.03172227155761	0.0218	0.0227	0.0124	0.0022	0.1369	0.0024	0.0026	0.0924	0.001	0.0938	0.1546	0.0272	0.0041	0.1179	0.0206	0.0021	0.0027	0.0019	5e-04	0.0308	0.0202	0.0298	0.0804	0.0144	0.1009	0.001
4	rs7679381	60334946	1.06	0.0601162778244188	1.11	0.00289911247787039	0.228243856284691	1.00634756807558	0.0218	0.0227	0.0124	0.0022	0.1368	0.0024	0.0026	0.0923	0.001	0.0938	0.1545	0.0271	0.0041	0.1184	0.0206	0.0021	0.0027	0.0019	5e-04	0.0308	0.0201	0.0298	0.0805	0.0144	0.1008	0.001
4	rs7694980	60336966	1.06	0.0601162778244188	1.11	0.00289911247787039	0.227992091236212	0.98651884948532	0.0219	0.0227	0.0124	0.0021	0.1367	0.0024	0.0026	0.0923	0.001	0.0937	0.1545	0.0271	0.0041	0.1185	0.0206	0.0021	0.0027	0.0019	5e-04	0.0308	0.0201	0.0298	0.0805	0.0144	0.1009	0.001
4	rs78678240	60342712	1.06	0.0601162778244188	1.11	0.00289911247787039	0.221087908365824	1.03236623006675	0.0219	0.0227	0.0124	0.0021	0.1367	0.0024	0.0026	0.0922	0.001	0.0938	0.1545	0.0272	0.0041	0.1185	0.0206	0.0021	0.0027	0.0019	5e-04	0.0308	0.02	0.0298	0.0807	0.0144	0.1008	0.001
4	rs75806529	60350924	1.06	0.0601162778244188	1.11	0.00289911247787039	0.217761997031215	1.01821687517053	0.0218	0.0227	0.0124	0.0021	0.1366	0.0024	0.0026	0.0921	0.001	0.0938	0.1544	0.0272	0.0041	0.1186	0.0206	0.0021	0.0027	0.0019	5e-04	0.0307	0.02	0.0298	0.0808	0.0144	0.1008	0.001
4	rs77498795	60351821	1.06	0.0601162778244188	1.11	0.00289911247787039	0.216822746858614	0.998182985500436	0.0218	0.0227	0.0124	0.0021	0.1366	0.0024	0.0026	0.0921	0.001	0.0938	0.1544	0.0272	0.0041	0.1186	0.0206	0.0021	0.0027	0.0019	5e-04	0.0307	0.02	0.0298	0.0808	0.0144	0.1008	0.001
4	rs62307280	60357614	1.06	0.0601162778244188	1.11	0.00289911247787039	0.218416730696424	1.00410503494639	0.0218	0.0227	0.0124	0.0021	0.1365	0.0024	0.0027	0.0919	0.001	0.0938	0.1543	0.0272	0.0041	0.1185	0.0206	0.0021	0.0027	0.002	6e-04	0.0307	0.0199	0.0298	0.081	0.0144	0.1008	0.001
4	rs77854816	60357694	1.06	0.0601162778244188	1.11	0.00289911247787039	0.218089226208779	1.00442533787149	0.0218	0.0227	0.0124	0.0021	0.1365	0.0024	0.0027	0.0919	0.001	0.0938	0.1543	0.0272	0.0041	0.1185	0.0206	0.0021	0.0027	0.002	6e-04	0.0307	0.0199	0.0298	0.081	0.0144	0.1008	0.001
4	rs114779067	60359859	1.06	0.0601162778244188	1.11	0.00289911247787039	0.207555492030611	0.976155436078161	0.0218	0.0227	0.0124	0.0021	0.1365	0.0025	0.0027	0.0919	0.001	0.0938	0.1543	0.0273	0.0041	0.1185	0.0206	0.0021	0.0027	0.002	6e-04	0.0307	0.0199	0.0298	0.081	0.0144	0.1008	0.001
4	rs116040389	60360891	1.06	0.0601162778244188	1.11	0.00289911247787039	0.201712727223594	0.964700961743584	0.0218	0.0227	0.0124	0.0021	0.1364	0.0025	0.0027	0.0918	0.001	0.0938	0.1543	0.0273	0.0041	0.1185	0.0206	0.0021	0.0027	0.002	6e-04	0.0306	0.0199	0.0298	0.0811	0.0144	0.1008	0.001
4	rs114340903	60360892	1.06	0.0601162778244188	1.11	0.00289911247787039	0.199993900905824	0.963906495874141	0.0218	0.0227	0.0125	0.0021	0.1365	0.0025	0.0027	0.0918	0.001	0.0939	0.1543	0.0273	0.0041	0.1185	0.0206	0.0021	0.0027	0.002	6e-04	0.0306	0.0199	0.0298	0.0811	0.0144	0.1007	0.001
4	rs35345590	60369554	1.06	0.0601162778244188	1.12	0.00217271107737434	0.184416326510826	0.954382949835584	0.0218	0.0227	0.0125	0.0021	0.1362	0.0028	0.0027	0.0915	0.0011	0.0939	0.1542	0.0273	0.0041	0.1185	0.0206	0.0022	0.0027	0.002	6e-04	0.0305	0.0198	0.0298	0.0813	0.0144	0.1007	0.001
4	rs10021668	60377467	1.06	0.0601162778244188	1.12	0.00217271107737434	0.182598495997782	0.932550004098004	0.0218	0.0227	0.0125	0.0021	0.1362	0.0028	0.0027	0.0913	0.0011	0.0939	0.1541	0.0273	0.0041	0.1185	0.0206	0.0022	0.0027	0.002	6e-04	0.0305	0.0198	0.0299	0.0814	0.0145	0.1008	0.001
4	rs80198219	60379577	1.06	0.0601162778244188	1.12	0.00217271107737434	0.17888423887914	0.867202073240622	0.0218	0.0227	0.0125	0.0022	0.1362	0.0028	0.0027	0.0912	0.0011	0.0939	0.1541	0.0273	0.0041	0.1184	0.0206	0.0022	0.0027	0.002	6e-04	0.0305	0.0198	0.0298	0.0815	0.0145	0.1008	0.001
4	rs7692468	60387255	1.06	0.0601162778244188	1.12	0.00217271107737434	0.213856726995371	0.994664975487649	0.0219	0.0228	0.0128	0.0023	0.1364	0.0027	0.0029	0.0913	0.0012	0.0942	0.1539	0.0274	0.0042	0.1168	0.0206	0.0022	0.0028	0.0021	7e-04	0.0305	0.0201	0.0294	0.0818	0.0146	0.1007	0.0011
4	rs79285464	60388525	1.06	0.0601162778244188	1.12	0.00217271107737434	0.209110855545617	0.899834466043404	0.0219	0.0227	0.0127	0.0023	0.1362	0.0027	0.0029	0.0912	0.0012	0.0942	0.154	0.0274	0.0042	0.1169	0.0206	0.0022	0.0028	0.0021	7e-04	0.0305	0.0201	0.0294	0.0818	0.0146	0.1007	0.0011
4	rs17290751	60393154	1.06	0.0601162778244188	1.12	0.00217271107737434	0.213533078310651	0.943295767735633	0.0219	0.0227	0.0127	0.0023	0.1361	0.0027	0.0029	0.0911	0.0013	0.0942	0.154	0.0274	0.0042	0.1171	0.0206	0.0022	0.0028	0.0021	7e-04	0.0305	0.0201	0.0294	0.0818	0.0146	0.1007	0.0011
4	rs75247581	60400016	1.06	0.0601162778244188	1.12	0.00217271107737434	0.212563785496562	0.926240429675318	0.0219	0.0227	0.0127	0.0023	0.136	0.0027	0.003	0.0911	0.0013	0.0942	0.1539	0.0274	0.0042	0.1171	0.0206	0.0023	0.0028	0.0021	7e-04	0.0305	0.0201	0.0294	0.0818	0.0146	0.1007	0.0011
4	rs62305767	60405379	1.06	0.0601162778244188	1.12	0.00217271107737434	0.211395865754136	0.89858088580135	0.0219	0.0226	0.0127	0.0023	0.1359	0.0028	0.0031	0.0909	0.0013	0.0941	0.1537	0.0273	0.0042	0.1172	0.0207	0.0024	0.0029	0.0021	7e-04	0.0305	0.0201	0.0293	0.0819	0.0146	0.1008	0.0011
4	rs74505529	60408213	1.06	0.0601162778244188	1.12	0.00217271107737434	0.20847196491404	0.924349224843216	0.022	0.0226	0.0127	0.0023	0.1359	0.0028	0.0031	0.0908	0.0013	0.0941	0.1536	0.0273	0.0042	0.1173	0.0208	0.0024	0.0029	0.0021	7e-04	0.0305	0.0201	0.0293	0.0819	0.0146	0.1007	0.0011
4	rs72633511	60410813	1.06	0.0601162778244188	1.12	0.00217271107737434	0.209951073191156	0.934128728964248	0.022	0.0226	0.0127	0.0024	0.1359	0.0028	0.0031	0.0908	0.0013	0.0941	0.1536	0.0273	0.0042	0.1173	0.0208	0.0024	0.0029	0.0021	7e-04	0.0305	0.0201	0.0293	0.0819	0.0147	0.1007	0.0011
4	rs11724886	60430779	1.06	0.0601162778244188	1.12	0.00217271107737434	0.206959020394205	0.926555705471928	0.022	0.0225	0.0128	0.0024	0.1357	0.0029	0.0033	0.0905	0.0013	0.094	0.1532	0.0271	0.0042	0.1176	0.0209	0.0026	0.003	0.0021	7e-04	0.0305	0.0201	0.0292	0.0821	0.0147	0.1007	0.0011
4	rs62305772	60431974	1.06	0.0601162778244188	1.12	0.00217271107737434	0.206839842419154	0.924191659288763	0.022	0.0225	0.0129	0.0024	0.1357	0.0029	0.0033	0.0905	0.0013	0.094	0.1532	0.0271	0.0042	0.1176	0.0209	0.0026	0.003	0.0021	7e-04	0.0305	0.0201	0.0292	0.0821	0.0147	0.1007	0.0011
4	rs72612792	60461077	1.06	0.0601162778244188	1.12	0.00217271107737434	0.204346065343316	0.936023899148758	0.022	0.0225	0.0129	0.0024	0.1356	0.0029	0.0033	0.0905	0.0013	0.0941	0.1528	0.0271	0.0042	0.1177	0.0209	0.0027	0.003	0.0021	7e-04	0.0304	0.0201	0.0292	0.0821	0.0147	0.1006	0.0011
4	rs3912319	60461145	1.06	0.0601162778244188	1.12	0.00217271107737434	0.204977784870114	0.93144521291616	0.022	0.0225	0.0129	0.0024	0.1356	0.0029	0.0033	0.0905	0.0013	0.0941	0.1528	0.0271	0.0042	0.1177	0.0209	0.0027	0.003	0.0021	7e-04	0.0304	0.0201	0.0292	0.0821	0.0147	0.1007	0.0011
4	rs1384457	60473572	1.07	0.0508949488002241	1.12	0.00217271107737434	0.156472810920905	0.890128492109267	0.0225	0.0224	0.013	0.0025	0.1352	0.0029	0.0033	0.0896	0.0013	0.0938	0.1522	0.0268	0.004	0.1181	0.0207	0.0028	0.0031	0.0021	8e-04	0.0308	0.0203	0.0292	0.0831	0.0148	0.1004	0.0012
4	rs1996126	60482936	1.07	0.0508949488002241	1.12	0.00217271107737434	0.152280187325769	0.888252385769963	0.0226	0.0223	0.013	0.0025	0.135	0.0029	0.0032	0.0894	0.0013	0.0938	0.1522	0.0267	0.004	0.1183	0.0207	0.0029	0.0031	0.0021	8e-04	0.0308	0.0203	0.0292	0.0834	0.0148	0.1004	0.0012
4	rs75299902	60490366	1.07	0.0508949488002241	1.12	0.00217271107737434	0.142747892049172	0.848578265638694	0.0227	0.0223	0.0131	0.0025	0.1348	0.0029	0.0033	0.0892	0.0013	0.0937	0.1523	0.0266	0.004	0.1182	0.0207	0.0029	0.0032	0.0021	8e-04	0.0308	0.0204	0.0292	0.0836	0.0146	0.1003	0.0012
4	rs9968309	60491132	1.07	0.0508949488002241	1.12	0.00217271107737434	0.14258785450204	0.845018277130196	0.0227	0.0223	0.0131	0.0025	0.1348	0.0029	0.0033	0.0892	0.0013	0.0937	0.1523	0.0266	0.004	0.1182	0.0207	0.0029	0.0032	0.0021	8e-04	0.0308	0.0204	0.0292	0.0836	0.0146	0.1003	0.0012
4	rs17290786	60496226	1.07	0.0508949488002241	1.12	0.00217271107737434	0.143774670609831	0.838834411738101	0.0227	0.0223	0.0131	0.0025	0.1348	0.0029	0.0033	0.0892	0.0013	0.0937	0.1524	0.0266	0.004	0.1181	0.0207	0.0029	0.0032	0.0021	8e-04	0.0308	0.0204	0.0292	0.0837	0.0145	0.1003	0.0012
4	rs72633573	60501941	1.07	0.0508949488002241	1.14	0.0011872227598965	0.138464475483302	0.810818601505906	0.0227	0.0223	0.0131	0.0026	0.1348	0.0029	0.0033	0.0892	0.0013	0.0937	0.1524	0.0266	0.004	0.1181	0.0207	0.0029	0.0032	0.0021	8e-04	0.0308	0.0204	0.0292	0.0837	0.0145	0.1003	0.0012
4	rs62305808	60515628	1.08	0.0428324673547855	1.14	0.0011872227598965	0.156980444571151	0.89419614244932	0.024	0.0223	0.0132	0.0025	0.1349	0.003	0.0033	0.0886	0.0012	0.0943	0.151	0.0262	0.0041	0.1177	0.0212	0.0031	0.0032	0.0021	9e-04	0.0314	0.0201	0.029	0.0856	0.0127	0.1003	0.0013
4	rs111525566	60518390	1.08	0.0428324673547855	1.14	0.0011872227598965	0.153480770434559	0.879975902467497	0.024	0.0223	0.0132	0.0025	0.135	0.003	0.0033	0.0885	0.0012	0.0943	0.151	0.0262	0.0041	0.1176	0.0212	0.0031	0.0032	0.0021	9e-04	0.0314	0.0201	0.029	0.0856	0.0127	0.1003	0.0013
4	rs72633580	60521160	1.08	0.0428324673547855	1.14	0.0011872227598965	0.152014148020172	0.894509194310216	0.024	0.0223	0.0132	0.0025	0.135	0.003	0.0033	0.0885	0.0012	0.0943	0.1509	0.0262	0.0041	0.1176	0.0212	0.0031	0.0032	0.0021	9e-04	0.0314	0.0201	0.029	0.0857	0.0126	0.1003	0.0013
4	rs72633582	60523328	1.08	0.0428324673547855	1.14	0.0011872227598965	0.152180390333895	0.888408697242762	0.024	0.0223	0.0132	0.0025	0.135	0.003	0.0033	0.0885	0.0012	0.0943	0.1508	0.0262	0.0041	0.1176	0.0212	0.0031	0.0032	0.0021	9e-04	0.0314	0.0201	0.029	0.0858	0.0126	0.1003	0.0013
4	rs1482704	60529334	1.08	0.0428324673547855	1.14	0.0011872227598965	0.149599250159463	0.890284870585968	0.024	0.0223	0.0132	0.0025	0.1353	0.003	0.0033	0.0884	0.0012	0.0944	0.1506	0.0261	0.0041	0.1176	0.0211	0.0031	0.0032	0.0021	9e-04	0.0314	0.0205	0.029	0.0859	0.0124	0.1003	0.0013
4	rs57830644	60535366	1.08	0.0428324673547855	1.14	0.0011872227598965	0.148711870792408	0.908619384425982	0.024	0.0222	0.0131	0.0025	0.1354	0.003	0.0033	0.0883	0.0012	0.0944	0.1502	0.026	0.0041	0.1176	0.0211	0.0031	0.0032	0.0021	9e-04	0.0314	0.0207	0.029	0.0864	0.0123	0.1001	0.0012
4	rs55930926	60537941	1.08	0.0428324673547855	1.14	0.0011872227598965	0.148777495186731	0.91836551390531	0.0241	0.0222	0.0131	0.0026	0.1354	0.0029	0.0033	0.0883	0.0012	0.0945	0.15	0.0259	0.0041	0.1175	0.0211	0.0031	0.0032	0.0021	9e-04	0.0315	0.0208	0.029	0.0867	0.0123	0.1001	0.0012
4	rs6836973	60540181	1.08	0.0428324673547855	1.14	0.0011872227598965	0.15241331018801	0.950895652653519	0.0241	0.0221	0.0131	0.0026	0.1355	0.0029	0.0033	0.0882	0.0011	0.0945	0.1497	0.0259	0.0041	0.1175	0.0211	0.0031	0.0032	0.0021	9e-04	0.0315	0.0209	0.029	0.087	0.0123	0.1	0.0011
4	rs75641942	60544221	1.08	0.0428324673547855	1.14	0.0011872227598965	0.157964616547941	0.998342952017418	0.0241	0.022	0.0131	0.0026	0.1354	0.0029	0.0032	0.0882	0.0011	0.0945	0.1493	0.0256	0.0041	0.1175	0.021	0.0031	0.0032	0.002	9e-04	0.0316	0.021	0.029	0.0876	0.0123	0.1	0.0011
4	rs77552385	60549899	1.09	0.0358267755764475	1.14	0.0011872227598965	0.167055472981499	1.0662800828501	0.0242	0.0219	0.0131	0.0026	0.1353	0.0029	0.0032	0.0883	0.0011	0.0945	0.1489	0.0253	0.004	0.1174	0.021	0.0031	0.0032	0.002	9e-04	0.0317	0.0211	0.0289	0.0888	0.0122	0.0999	0.0011
4	rs2128438	60554226	1.09	0.0358267755764475	1.14	0.0011872227598965	0.178117497230936	1.10447201451108	0.0242	0.0218	0.0131	0.0026	0.1352	0.0029	0.0032	0.0884	0.0011	0.0946	0.1488	0.0251	0.004	0.1174	0.0209	0.0031	0.0032	0.0019	9e-04	0.0317	0.0213	0.0289	0.0892	0.0122	0.0998	0.0011
4	rs79275963	60556009	1.09	0.0358267755764475	1.14	0.0011872227598965	0.179616238808253	1.11360956669453	0.0242	0.0218	0.0131	0.0026	0.1352	0.0029	0.0032	0.0884	0.0011	0.0946	0.1487	0.0251	0.004	0.1174	0.0209	0.0031	0.0032	0.0019	9e-04	0.0317	0.0213	0.029	0.0893	0.0122	0.0998	0.0011
4	rs78583515	60558781	1.09	0.0358267755764475	1.13	0.00161350121478345	0.179946202096412	1.11703970940719	0.0242	0.0218	0.0131	0.0026	0.1352	0.0029	0.0032	0.0884	0.0011	0.0946	0.1487	0.0251	0.004	0.1174	0.0209	0.0032	0.0032	0.0019	9e-04	0.0317	0.0213	0.029	0.0893	0.0122	0.0998	0.0011
4	rs74746127	60560547	1.09	0.0358267755764475	1.13	0.00161350121478345	0.179542961116285	1.11834693897667	0.0242	0.0218	0.0131	0.0026	0.1352	0.0029	0.0032	0.0884	0.0011	0.0946	0.1486	0.0251	0.004	0.1174	0.0209	0.0032	0.0032	0.0019	9e-04	0.0317	0.0213	0.029	0.0893	0.0122	0.0999	0.0011
4	rs114208694	60565262	1.09	0.0358267755764475	1.13	0.00161350121478345	0.178591922364072	1.11834693897667	0.0242	0.0217	0.0131	0.0026	0.1352	0.003	0.0032	0.0883	0.0011	0.0945	0.1484	0.025	0.004	0.1174	0.0209	0.0032	0.0032	0.0019	9e-04	0.0318	0.0213	0.0291	0.0894	0.0122	0.0999	0.0011
4	rs74745082	60566198	1.09	0.0358267755764475	1.13	0.00161350121478345	0.179799508579506	1.11949099456234	0.0242	0.0217	0.0131	0.0026	0.1352	0.003	0.0032	0.0883	0.0011	0.0945	0.1483	0.025	0.004	0.1174	0.0209	0.0032	0.0032	0.0019	9e-04	0.0318	0.0213	0.0291	0.0895	0.0123	0.1	0.0011
4	rs9991718	60568412	1.09	0.0358267755764475	1.13	0.00161350121478345	0.180386697048948	1.11785669505447	0.0242	0.0217	0.0131	0.0026	0.1352	0.003	0.0032	0.0883	0.0011	0.0945	0.1482	0.025	0.004	0.1174	0.0209	0.0032	0.0032	0.0019	9e-04	0.0318	0.0213	0.0291	0.0895	0.0123	0.1	0.0011
4	rs1155012	60577319	1.09	0.0358267755764475	1.13	0.00161350121478345	0.172159329175839	1.09551117213791	0.0242	0.0217	0.0131	0.0026	0.1353	0.003	0.0032	0.0883	0.0011	0.0945	0.1481	0.0249	0.004	0.1175	0.0209	0.0032	0.0032	0.0019	9e-04	0.0317	0.0214	0.0291	0.0896	0.0123	0.1	0.0011
4	rs28552820	60578160	1.09	0.0358267755764475	1.13	0.00161350121478345	0.168040883993482	1.09372062437531	0.0242	0.0217	0.0131	0.0026	0.1354	0.0029	0.0032	0.0883	0.0011	0.0945	0.1481	0.0249	0.004	0.1175	0.0209	0.0032	0.0032	0.0019	9e-04	0.0317	0.0214	0.0291	0.0896	0.0122	0.1001	0.0011
4	rs1507129	60578262	1.09	0.0358267755764475	1.13	0.00161350121478345	0.168358341383208	1.09518557769222	0.0242	0.0217	0.0131	0.0026	0.1354	0.0029	0.0032	0.0883	0.0011	0.0945	0.1481	0.0249	0.004	0.1175	0.0209	0.0032	0.0032	0.0019	9e-04	0.0317	0.0214	0.0291	0.0896	0.0122	0.1	0.0011
4	rs116042268	60580965	1.09	0.0358267755764475	1.13	0.00161350121478345	0.164502263511014	1.08867745710485	0.0242	0.0216	0.0131	0.0026	0.1354	0.0029	0.0032	0.0882	0.0011	0.0944	0.148	0.0249	0.004	0.1176	0.0209	0.0032	0.0032	0.0019	9e-04	0.0317	0.0214	0.0291	0.0896	0.0122	0.1	0.0011
4	rs62307661	60591994	1.09	0.0358267755764475	1.13	0.00161350121478345	0.164537083759329	1.0911171599478	0.0242	0.0216	0.0131	0.0026	0.1354	0.0029	0.0032	0.0882	0.0011	0.0944	0.148	0.0249	0.004	0.1176	0.0209	0.0032	0.0032	0.0019	9e-04	0.0317	0.0214	0.0291	0.0896	0.0122	0.1	0.0011
4	rs4860818	60619046	1.11	0.0245911388883176	1.13	0.00161350121478345	0.180129666117796	1.47775228207842	0.0241	0.0201	0.0133	0.0027	0.1344	0.003	0.0031	0.0876	0.001	0.0925	0.145	0.0232	0.0039	0.1217	0.0202	0.0034	0.0034	0.0019	0.001	0.0326	0.0232	0.0279	0.0913	0.0129	0.1017	0.0012
4	rs7699707	60631977	1.11	0.0245911388883176	1.13	0.00161350121478345	0.176626011600055	1.47363911598563	0.0241	0.0201	0.0133	0.0027	0.1345	0.003	0.003	0.0876	0.001	0.0925	0.1449	0.0231	0.0039	0.1217	0.0202	0.0034	0.0034	0.0019	0.001	0.0326	0.0232	0.0279	0.0914	0.0129	0.1016	0.0012
4	rs77261774	60641124	1.11	0.0245911388883176	1.13	0.00161350121478345	0.173126262063996	1.48941618110088	0.0241	0.0201	0.0133	0.0027	0.1349	0.003	0.003	0.0875	0.001	0.0924	0.1448	0.023	0.0039	0.1217	0.0201	0.0034	0.0034	0.0019	0.001	0.0326	0.0233	0.0279	0.0914	0.0129	0.1016	0.0012
4	rs114839703	60656567	1.12	0.0201729039058691	1.13	0.00161350121478345	0.168393635993264	1.5186393761786	0.024	0.0201	0.0133	0.0027	0.1354	0.003	0.003	0.0875	0.001	0.0924	0.1446	0.0229	0.0039	0.1217	0.0199	0.0034	0.0034	0.0019	0.001	0.0326	0.0233	0.0279	0.0915	0.0128	0.1016	0.0012
4	rs111851148	60665837	1.12	0.0201729039058691	1.13	0.00161350121478345	0.167442195473165	1.62961175855693	0.0239	0.0201	0.0133	0.0026	0.1361	0.003	0.003	0.0875	0.001	0.0924	0.1443	0.0226	0.0039	0.1217	0.02	0.0034	0.0034	0.0019	0.001	0.0326	0.0233	0.0278	0.0917	0.0128	0.1014	0.0011
4	rs74402986	60666251	1.12	0.0201729039058691	1.13	0.00161350121478345	0.166458837370845	1.59017461889212	0.0239	0.0201	0.0133	0.0026	0.1361	0.003	0.003	0.0876	0.001	0.0924	0.1443	0.0226	0.0039	0.1217	0.02	0.0034	0.0034	0.0019	0.001	0.0326	0.0233	0.0278	0.0917	0.0128	0.1014	0.0011
4	rs17089834	60680656	1.12	0.0201729039058691	1.13	0.00161350121478345	0.174384375708679	1.64860057652078	0.0238	0.0203	0.0134	0.0026	0.1362	0.003	0.003	0.0877	0.001	0.0923	0.144	0.0226	0.0039	0.122	0.0201	0.0034	0.0034	0.0019	0.001	0.0325	0.0233	0.0276	0.0919	0.0128	0.1012	0.0011
4	rs113752074	60691809	1.12	0.0201729039058691	1.13	0.00161350121478345	0.181380083449687	1.6905269116319	0.0237	0.0203	0.0134	0.0026	0.1362	0.003	0.003	0.0878	0.001	0.0922	0.1438	0.0225	0.0039	0.1222	0.0201	0.0034	0.0034	0.0019	0.001	0.0324	0.0234	0.0275	0.0921	0.0128	0.101	0.0011
4	rs2342508	60695254	1.12	0.0201729039058691	1.13	0.00161350121478345	0.19000769080128	1.8423637391669	0.0237	0.0205	0.0134	0.0026	0.1363	0.003	0.003	0.0879	0.001	0.0922	0.1435	0.0224	0.0039	0.1224	0.0199	0.0034	0.0033	0.0019	0.001	0.0322	0.0236	0.0274	0.0925	0.0129	0.101	0.0011
4	rs77270468	60697144	1.12	0.0201729039058691	1.13	0.00161350121478345	0.192133918848981	1.90329439266007	0.0237	0.0206	0.0135	0.0026	0.1363	0.003	0.003	0.088	0.001	0.0922	0.1434	0.0224	0.0039	0.1225	0.0198	0.0034	0.0033	0.0019	0.001	0.0322	0.0236	0.0274	0.0926	0.0129	0.1009	0.0011
4	rs72634969	60698106	1.12	0.0201729039058691	1.13	0.00161350121478345	0.190689645186416	1.89564058657355	0.0237	0.0206	0.0135	0.0026	0.1363	0.003	0.003	0.088	0.001	0.0921	0.1434	0.0224	0.0039	0.1225	0.0198	0.0034	0.0033	0.0019	0.001	0.0322	0.0236	0.0274	0.0926	0.0129	0.1009	0.0011
4	rs11726407	60703356	1.12	0.0201729039058691	1.13	0.00161350121478345	0.19023485355025	1.90080198148213	0.0237	0.0206	0.0135	0.0026	0.1363	0.003	0.003	0.088	0.001	0.0921	0.1434	0.0224	0.0039	0.1225	0.0198	0.0034	0.0033	0.0019	0.001	0.0322	0.0236	0.0274	0.0926	0.0129	0.1009	0.0011
4	rs12499997	60707711	1.12	0.0201729039058691	1.13	0.00161350121478345	0.198167105251851	1.98615404620646	0.0237	0.0206	0.0135	0.0026	0.1364	0.003	0.003	0.088	0.001	0.0921	0.1434	0.0224	0.0039	0.1226	0.0198	0.0034	0.0033	0.0018	0.001	0.0322	0.0236	0.0273	0.0926	0.0129	0.101	0.0011
4	rs74818519	60717361	1.13	0.0164362283145484	1.13	0.00161350121478345	0.214464310867523	2.17483383278773	0.0237	0.0206	0.0135	0.0026	0.1364	0.003	0.003	0.088	0.001	0.092	0.1434	0.0223	0.0039	0.1226	0.0198	0.0034	0.0033	0.0018	0.001	0.0322	0.0236	0.0273	0.0925	0.0129	0.101	0.0011
4	rs17089860	60741765	1.15	0.0106843226579577	1.13	0.00161350121478345	0.135528017106751	1.69717964923631	0.0228	0.0217	0.0137	0.0028	0.1404	0.0029	0.0027	0.0873	9e-04	0.0901	0.1425	0.0204	0.0036	0.1248	0.0197	0.0035	0.0034	0.0019	0.001	0.0307	0.0236	0.027	0.093	0.0143	0.1004	0.001
4	rs76306304	60742265	1.16	0.00852198573445534	1.13	0.00161350121478345	0.158168690470311	1.66971867623707	0.0223	0.0221	0.0134	0.0027	0.1427	0.0026	0.0026	0.0877	8e-04	0.0901	0.142	0.0195	0.0034	0.1258	0.0198	0.0034	0.0032	0.0019	0.001	0.0304	0.0236	0.0256	0.0922	0.0143	0.102	0.001
4	rs13126104	60746980	1.16	0.00852198573445534	1.13	0.00161350121478345	0.168923572763161	1.77325564994078	0.0221	0.0223	0.0133	0.0027	0.1439	0.0025	0.0025	0.0878	8e-04	0.09	0.1419	0.0191	0.0033	0.1261	0.0198	0.0033	0.0031	0.0019	9e-04	0.0303	0.0236	0.0251	0.0916	0.0143	0.1027	9e-04
4	rs72498869	60747549	1.16	0.00852198573445534	1.13	0.00161350121478345	0.172517085682265	1.7993693934296	0.022	0.0223	0.0133	0.0027	0.1438	0.0025	0.0025	0.0878	8e-04	0.09	0.1419	0.0191	0.0033	0.1262	0.0198	0.0033	0.0031	0.0019	9e-04	0.0303	0.0236	0.0249	0.0916	0.0142	0.103	9e-04
4	rs10517480	60748829	1.16	0.00852198573445534	1.13	0.00161350121478345	0.16083576172659	1.67531037236146	0.022	0.0223	0.0132	0.0027	0.1437	0.0025	0.0025	0.0878	8e-04	0.0901	0.1419	0.0191	0.0033	0.1263	0.0198	0.0033	0.0031	0.0018	9e-04	0.0303	0.0236	0.0249	0.0915	0.0142	0.1032	9e-04
4	rs114680172	60748984	1.16	0.00852198573445534	1.13	0.00161350121478345	0.16142052529223	1.67828210004117	0.022	0.0223	0.0132	0.0027	0.1437	0.0025	0.0025	0.0878	8e-04	0.0901	0.1419	0.0191	0.0033	0.1263	0.0198	0.0033	0.0031	0.0018	9e-04	0.0303	0.0236	0.0249	0.0915	0.0142	0.1032	9e-04
4	rs74361761	60754817	1.16	0.00852198573445534	1.13	0.00161350121478345	0.134846216053993	1.53052605722348	0.0217	0.0226	0.0134	0.0026	0.1442	0.0024	0.0024	0.0876	8e-04	0.09	0.1417	0.0191	0.0032	0.1274	0.0199	0.0032	0.0031	0.0018	9e-04	0.0302	0.0235	0.0248	0.0906	0.0141	0.1039	9e-04
4	rs7684182	60756136	1.16	0.00852198573445534	1.13	0.00161350121478345	0.134506090984888	1.52604530572859	0.0217	0.0226	0.0134	0.0026	0.1442	0.0024	0.0024	0.0876	8e-04	0.09	0.1417	0.0191	0.0032	0.1275	0.0199	0.0032	0.0031	0.0018	9e-04	0.0302	0.0235	0.0248	0.0906	0.0141	0.1039	9e-04
4	rs12186144	60764327	1.16	0.00852198573445534	1.13	0.00161350121478345	0.130738055021381	1.49233443767452	0.0217	0.0226	0.0134	0.0026	0.1442	0.0024	0.0024	0.0876	8e-04	0.09	0.1417	0.0191	0.0032	0.1275	0.0199	0.0032	0.0031	0.0018	9e-04	0.0302	0.0235	0.0249	0.0906	0.0141	0.1039	9e-04
4	rs1364898	60773527	1.16	0.00852198573445534	1.13	0.00161350121478345	0.130070900615753	1.48701359462203	0.0217	0.0226	0.0134	0.0026	0.1442	0.0024	0.0024	0.0876	8e-04	0.09	0.1417	0.0191	0.0032	0.1275	0.0199	0.0032	0.0031	0.0018	9e-04	0.0302	0.0235	0.0249	0.0906	0.0141	0.1039	9e-04
4	rs1559703	60774654	1.16	0.00852198573445534	1.13	0.00161350121478345	0.134073952038516	1.5065954026487	0.0217	0.0226	0.0134	0.0026	0.1442	0.0024	0.0024	0.0876	8e-04	0.0899	0.1416	0.0191	0.0032	0.1275	0.0199	0.0032	0.0031	0.0018	9e-04	0.0302	0.0235	0.0249	0.0906	0.0141	0.1039	9e-04
4	rs57137439	60778861	1.16	0.00852198573445534	1.13	0.00161350121478345	0.141853062051945	1.52897479416795	0.0217	0.0226	0.0134	0.0026	0.1443	0.0024	0.0024	0.0876	8e-04	0.0898	0.1416	0.0191	0.0032	0.1276	0.0199	0.0031	0.0031	0.0018	9e-04	0.0301	0.0234	0.0249	0.0906	0.0141	0.1039	9e-04
4	rs78333586	60780184	1.16	0.00852198573445534	1.13	0.00161350121478345	0.144483128309896	1.55278782987293	0.0217	0.0226	0.0134	0.0026	0.1443	0.0024	0.0024	0.0876	8e-04	0.0897	0.1416	0.0191	0.0032	0.1276	0.0199	0.0031	0.0031	0.0018	9e-04	0.0301	0.0234	0.0249	0.0906	0.0141	0.104	9e-04
4	rs1903298	60793034	1.17	0.00674752145384042	1.13	0.00161350121478345	0.135186858065557	1.48409700014383	0.0215	0.0229	0.0137	0.0026	0.1452	0.0023	0.0023	0.0874	8e-04	0.0885	0.1411	0.0196	0.0031	0.1286	0.0198	0.003	0.0031	0.0018	8e-04	0.0302	0.023	0.0249	0.0909	0.0138	0.1042	9e-04
4	rs72637560	60797883	1.17	0.00674752145384042	1.13	0.00161350121478345	0.119044148220777	1.4606262449723	0.0214	0.0229	0.0137	0.0026	0.1455	0.0022	0.0023	0.0868	7e-04	0.0885	0.1406	0.0205	0.003	0.1296	0.0199	0.003	0.003	0.0017	8e-04	0.0299	0.023	0.0251	0.0907	0.0138	0.1038	9e-04
4	rs77431381	60808884	1.17	0.00674752145384042	1.14	0.0011872227598965	0.112335445998431	1.42050779721602	0.0213	0.023	0.0137	0.0025	0.146	0.0021	0.0021	0.0865	7e-04	0.0882	0.1407	0.0208	0.0029	0.1298	0.0201	0.0028	0.0029	0.0016	8e-04	0.03	0.023	0.0251	0.0909	0.0139	0.1036	8e-04
4	rs79471701	60812129	1.17	0.00674752145384042	1.14	0.0011872227598965	0.108961800700946	1.44182486817275	0.0213	0.023	0.0137	0.0025	0.146	0.0021	0.0021	0.0864	7e-04	0.0882	0.1407	0.0209	0.0029	0.1298	0.0201	0.0028	0.0029	0.0016	8e-04	0.0301	0.023	0.0251	0.091	0.0139	0.1035	8e-04
4	rs77759304	60812657	1.17	0.00674752145384042	1.14	0.0011872227598965	0.110819053376275	1.4527590697411	0.0213	0.0231	0.0137	0.0025	0.1461	0.0021	0.0021	0.0864	7e-04	0.0882	0.1407	0.0209	0.0029	0.1297	0.0202	0.0028	0.0028	0.0016	8e-04	0.0301	0.023	0.0251	0.091	0.0139	0.1034	8e-04
4	rs116754588	60814470	1.17	0.00674752145384042	1.14	0.0011872227598965	0.102247752326598	1.42084846288351	0.0212	0.0231	0.0137	0.0025	0.1462	0.0021	0.0021	0.0863	7e-04	0.0882	0.1408	0.021	0.0029	0.1297	0.0202	0.0028	0.0028	0.0016	8e-04	0.0301	0.023	0.0252	0.091	0.014	0.1032	8e-04
4	rs79987245	60814529	1.17	0.00674752145384042	1.14	0.0011872227598965	0.101570103803702	1.40638197238968	0.0212	0.0231	0.0137	0.0025	0.1462	0.0021	0.0021	0.0863	7e-04	0.0882	0.1408	0.021	0.0029	0.1297	0.0202	0.0028	0.0028	0.0016	8e-04	0.0301	0.023	0.0252	0.091	0.014	0.1031	8e-04
4	rs13112895	60826699	1.18	0.00530284828807677	1.15	0.000865485742366836	0.0918876897782508	1.51812289545959	0.021	0.0231	0.0138	0.0024	0.1464	0.002	0.002	0.0861	7e-04	0.0879	0.1416	0.0214	0.0028	0.1299	0.0207	0.0026	0.0027	0.0015	7e-04	0.0305	0.023	0.0253	0.0911	0.0144	0.1014	8e-04
4	rs62308969	60827552	1.18	0.00530284828807677	1.15	0.000865485742366836	0.0889624261004124	1.50900298363169	0.021	0.0231	0.0138	0.0024	0.1465	0.002	0.002	0.0861	7e-04	0.0879	0.1416	0.0214	0.0028	0.1299	0.0207	0.0026	0.0027	0.0015	7e-04	0.0305	0.0231	0.0253	0.0911	0.0144	0.1012	8e-04
4	rs349247	60829098	1.18	0.00530284828807677	1.15	0.000865485742366836	0.0769583084765638	1.40961355469411	0.021	0.0232	0.0138	0.0024	0.1468	0.002	0.0019	0.0861	7e-04	0.088	0.1416	0.0214	0.0028	0.1298	0.0208	0.0026	0.0027	0.0015	7e-04	0.0305	0.0231	0.0253	0.0911	0.0144	0.1009	8e-04
4	rs12507068	60831380	1.18	0.00530284828807677	1.15	0.000865485742366836	0.0875577491377407	1.5084870221964	0.0209	0.0234	0.014	0.0023	0.1469	0.002	0.0018	0.0861	7e-04	0.0876	0.1418	0.0215	0.0027	0.1297	0.0208	0.0026	0.0026	0.0014	7e-04	0.0306	0.023	0.0255	0.0912	0.0144	0.1008	8e-04
4	rs115754613	60835586	1.18	0.00530284828807677	1.15	0.000865485742366836	0.0780537942972116	1.41301653170311	0.0207	0.0238	0.0142	0.0022	0.1471	0.002	0.0018	0.0861	7e-04	0.0872	0.1423	0.0216	0.0025	0.1294	0.0208	0.0025	0.0025	0.0013	6e-04	0.0308	0.0229	0.0258	0.0913	0.0145	0.1008	8e-04
4	rs72637571	60836160	1.18	0.00530284828807677	1.15	0.000865485742366836	0.0736679034301015	1.3863395284857	0.0206	0.0238	0.0142	0.0022	0.1471	0.002	0.0018	0.0862	7e-04	0.0871	0.1423	0.0216	0.0025	0.1294	0.0208	0.0025	0.0025	0.0013	6e-04	0.0308	0.023	0.0258	0.0912	0.0145	0.1008	8e-04
4	rs115948704	60840129	1.18	0.00530284828807677	1.15	0.000865485742366836	0.0757216064856833	1.44114192467014	0.0206	0.0238	0.0142	0.0022	0.147	0.0019	0.0018	0.0862	7e-04	0.0871	0.1423	0.0216	0.0025	0.1294	0.0208	0.0025	0.0025	0.0013	6e-04	0.0308	0.023	0.0259	0.0912	0.0145	0.1007	8e-04
4	rs116281047	60840276	1.18	0.00530284828807677	1.15	0.000865485742366836	0.0756137403373977	1.43585089219367	0.0206	0.0238	0.0142	0.0022	0.147	0.0019	0.0018	0.0862	7e-04	0.0871	0.1423	0.0216	0.0025	0.1294	0.0208	0.0025	0.0025	0.0013	6e-04	0.0308	0.023	0.0259	0.0912	0.0145	0.1007	8e-04
4	rs35985401	60841179	1.18	0.00530284828807677	1.15	0.000865485742366836	0.0753983059705949	1.44045903358938	0.0206	0.0238	0.0142	0.0022	0.147	0.0019	0.0018	0.0862	7e-04	0.0871	0.1423	0.0216	0.0025	0.1294	0.0209	0.0025	0.0025	0.0013	6e-04	0.0308	0.023	0.0259	0.0912	0.0145	0.1007	8e-04
4	rs76410821	60851765	1.18	0.00530284828807677	1.15	0.000865485742366836	0.0811743702304277	1.51915588460506	0.0206	0.0239	0.0142	0.0022	0.1469	0.0019	0.0018	0.0862	7e-04	0.0872	0.1422	0.0215	0.0025	0.1295	0.0209	0.0025	0.0025	0.0013	6e-04	0.0308	0.0229	0.0259	0.0911	0.0146	0.1006	8e-04
4	rs114202470	60855092	1.18	0.00530284828807677	1.15	0.000865485742366836	0.0808587735563549	1.51760644245931	0.0206	0.0239	0.0142	0.0022	0.1469	0.0019	0.0018	0.0862	7e-04	0.0872	0.1422	0.0215	0.0025	0.1295	0.021	0.0025	0.0025	0.0012	6e-04	0.0308	0.0229	0.026	0.0911	0.0146	0.1006	8e-04
4	rs72638821	60857340	1.18	0.00530284828807677	1.15	0.000865485742366836	0.0770674082933491	1.4818672801143	0.0206	0.0239	0.0142	0.0022	0.1469	0.0019	0.0018	0.0862	7e-04	0.0872	0.1421	0.0215	0.0025	0.1296	0.021	0.0025	0.0025	0.0012	6e-04	0.0308	0.0229	0.0261	0.091	0.0146	0.1006	8e-04
4	rs28612176	60857475	1.18	0.00530284828807677	1.15	0.000865485742366836	0.0766751151760979	1.47226846876902	0.0206	0.0239	0.0142	0.0022	0.1469	0.0019	0.0018	0.0862	7e-04	0.0872	0.1421	0.0215	0.0025	0.1295	0.021	0.0026	0.0025	0.0012	6e-04	0.0308	0.0229	0.0261	0.091	0.0146	0.1007	8e-04
4	rs72638839	60860459	1.18	0.00530284828807677	1.15	0.000865485742366836	0.0860969202581228	1.54812423255682	0.0206	0.0239	0.0142	0.0022	0.1469	0.0019	0.0018	0.0862	7e-04	0.0872	0.142	0.0215	0.0025	0.1295	0.021	0.0025	0.0025	0.0012	6e-04	0.0308	0.0229	0.0261	0.091	0.0146	0.1006	8e-04
4	rs75133512	60866784	1.19	0.00413610465934531	1.15	0.000865485742366836	0.0569969759057257	1.20721440841891	0.019	0.0249	0.0147	0.0017	0.1472	0.0019	0.0015	0.0861	7e-04	0.0858	0.1413	0.0227	0.0022	0.1321	0.0221	0.0024	0.0024	0.001	5e-04	0.0306	0.0224	0.0272	0.0899	0.0152	0.0999	7e-04
4	rs72638849	60868822	1.19	0.00413610465934531	1.15	0.000865485742366836	0.0566215980448657	1.12897852789052	0.0182	0.0254	0.0148	0.0015	0.1475	0.0019	0.0013	0.0859	7e-04	0.0851	0.1409	0.0233	0.0021	0.1337	0.0225	0.0024	0.0024	9e-04	5e-04	0.0305	0.0221	0.0277	0.0893	0.0154	0.0996	7e-04
4	rs4860046	60869350	1.19	0.00413610465934531	1.15	0.000865485742366836	0.0568001434652384	1.12766903357343	0.0182	0.0254	0.0148	0.0015	0.1475	0.0019	0.0013	0.0859	7e-04	0.0851	0.1409	0.0233	0.0021	0.1337	0.0225	0.0024	0.0024	9e-04	5e-04	0.0305	0.0221	0.0277	0.0893	0.0154	0.0996	7e-04
4	rs35202870	60870868	1.19	0.00413610465934531	1.15	0.000865485742366836	0.0570507361586352	1.11687632541753	0.0182	0.0254	0.0148	0.0015	0.1475	0.0019	0.0013	0.0859	7e-04	0.0851	0.141	0.0234	0.0021	0.1337	0.0225	0.0024	0.0024	9e-04	5e-04	0.0305	0.0221	0.0277	0.0893	0.0154	0.0995	7e-04
4	rs12651416	60871974	1.19	0.00413610465934531	1.15	0.000865485742366836	0.0575541261886026	1.12047178408731	0.0182	0.0254	0.0148	0.0015	0.1475	0.0019	0.0013	0.0859	7e-04	0.0851	0.1409	0.0234	0.0021	0.1337	0.0225	0.0024	0.0024	9e-04	5e-04	0.0305	0.0221	0.0277	0.0893	0.0154	0.0995	7e-04
4	rs12645408	60879952	1.19	0.00413610465934531	1.15	0.000865485742366836	0.0590086282323074	1.13520240415096	0.0182	0.0254	0.0148	0.0015	0.1475	0.0018	0.0013	0.0858	7e-04	0.0851	0.141	0.0234	0.0021	0.1337	0.0225	0.0024	0.0024	9e-04	5e-04	0.0304	0.022	0.0277	0.0893	0.0154	0.0995	7e-04
4	rs72638880	60884791	1.19	0.00413610465934531	1.15	0.000865485742366836	0.0597634210434934	1.14094042057044	0.0182	0.0254	0.0148	0.0014	0.1475	0.0018	0.0013	0.0858	7e-04	0.085	0.1411	0.0234	0.0021	0.1337	0.0225	0.0024	0.0024	9e-04	5e-04	0.0304	0.022	0.0277	0.0893	0.0154	0.0995	7e-04
4	rs72638885	60890698	1.19	0.00413610465934531	1.15	0.000865485742366836	0.0590269621970891	1.12766903357343	0.0182	0.0256	0.0149	0.0014	0.1474	0.0018	0.0013	0.0857	7e-04	0.0849	0.141	0.0235	0.002	0.1338	0.0225	0.0024	0.0024	0.001	5e-04	0.0303	0.022	0.0278	0.0894	0.0155	0.0994	7e-04
4	rs10032777	60902440	1.19	0.00413610465934531	1.15	0.000865485742366836	0.0573200435670816	1.08932794549736	0.0182	0.0258	0.0151	0.0014	0.1471	0.0018	0.0012	0.0856	7e-04	0.0851	0.1409	0.0234	0.002	0.1338	0.0226	0.0023	0.0024	0.001	5e-04	0.0299	0.022	0.0279	0.0894	0.0155	0.0995	7e-04
4	rs114609134	60906556	1.19	0.00413610465934531	1.15	0.000865485742366836	0.0541957597536386	1.06223192105032	0.0182	0.0259	0.0151	0.0014	0.1472	0.0018	0.0012	0.0856	7e-04	0.0851	0.1408	0.0235	0.002	0.1337	0.0226	0.0023	0.0024	0.001	5e-04	0.0299	0.0219	0.028	0.0893	0.0156	0.0995	7e-04
4	rs74760430	60906576	1.19	0.00413610465934531	1.15	0.000865485742366836	0.0538328110707608	1.06028983013752	0.0182	0.0259	0.0151	0.0014	0.1473	0.0018	0.0012	0.0855	7e-04	0.0851	0.1408	0.0235	0.002	0.1337	0.0226	0.0023	0.0024	0.001	5e-04	0.0299	0.0219	0.028	0.0893	0.0156	0.0995	7e-04
4	rs114149645	60908508	1.19	0.00413610465934531	1.15	0.000865485742366836	0.0538500573493319	1.06676605608917	0.0182	0.0259	0.0151	0.0014	0.1473	0.0018	0.0012	0.0855	7e-04	0.0851	0.1408	0.0235	0.002	0.1337	0.0226	0.0023	0.0024	0.001	5e-04	0.0299	0.0219	0.028	0.0893	0.0156	0.0995	7e-04
4	rs12644729	60929487	1.19	0.00413610465934531	1.15	0.000865485742366836	0.051087522747496	1.02802099472667	0.0183	0.026	0.0151	0.0015	0.1473	0.0018	0.0012	0.0855	7e-04	0.0852	0.1409	0.0236	0.002	0.1336	0.0227	0.0023	0.0024	0.0011	5e-04	0.0299	0.0218	0.028	0.0891	0.0156	0.0994	7e-04
4	rs116599017	60932431	1.19	0.00413610465934531	1.15	0.000865485742366836	0.0467713060489614	0.988753748087316	0.0183	0.026	0.0151	0.0014	0.1474	0.0019	0.0012	0.0854	7e-04	0.0854	0.1408	0.0237	0.0019	0.1334	0.0228	0.0022	0.0024	0.0011	5e-04	0.0298	0.0217	0.0281	0.0888	0.0157	0.0995	7e-04
4	rs116470668	60932671	1.19	0.00413610465934531	1.15	0.000865485742366836	0.0469597897599692	1.00154332015571	0.0183	0.026	0.0151	0.0014	0.1474	0.0019	0.0012	0.0854	7e-04	0.0854	0.1408	0.0237	0.0019	0.1334	0.0228	0.0022	0.0024	0.0011	5e-04	0.0298	0.0217	0.0281	0.0888	0.0157	0.0995	7e-04
4	rs73200324	60940765	1.19	0.00413610465934531	1.15	0.000865485742366836	0.0457438154150959	0.993705935034466	0.0183	0.0261	0.0151	0.0014	0.1474	0.0019	0.0012	0.0854	8e-04	0.0855	0.1407	0.0238	0.0019	0.1332	0.0228	0.0022	0.0024	0.0011	6e-04	0.0298	0.0217	0.0281	0.0888	0.0158	0.0995	7e-04
4	rs2342874	60943110	1.19	0.00413610465934531	1.15	0.000865485742366836	0.0453125836933188	0.990989626346242	0.0183	0.0261	0.0151	0.0014	0.1474	0.0019	0.0012	0.0854	8e-04	0.0855	0.1406	0.0239	0.0019	0.1331	0.0228	0.0022	0.0024	0.0011	6e-04	0.0298	0.0217	0.0282	0.0888	0.0158	0.0995	7e-04
4	rs11938815	60955000	1.19	0.00413610465934531	1.15	0.000865485742366836	0.044050560891194	0.961682674693089	0.0183	0.0261	0.0152	0.0014	0.1474	0.0019	0.0012	0.0853	8e-04	0.0855	0.1406	0.0239	0.0019	0.133	0.0229	0.0022	0.0024	0.0011	5e-04	0.0298	0.0217	0.0282	0.0888	0.0159	0.0995	7e-04
4	rs72639981	60968611	1.19	0.00413610465934531	1.15	0.000865485742366836	0.0424592796987117	0.961523868896975	0.0183	0.0262	0.0152	0.0014	0.1476	0.0019	0.0012	0.0852	8e-04	0.0857	0.1403	0.0241	0.0019	0.1327	0.023	0.0022	0.0024	0.0011	5e-04	0.0297	0.0217	0.0283	0.0886	0.0159	0.0994	7e-04
4	rs9991322	60994071	1.19	0.00413610465934531	1.15	0.000865485742366836	0.0418164904834663	0.979820055210699	0.0183	0.0263	0.0153	0.0014	0.148	0.0019	0.0011	0.0851	8e-04	0.0859	0.14	0.0243	0.0019	0.1324	0.0231	0.0021	0.0024	0.0011	5e-04	0.0296	0.0218	0.0284	0.0884	0.016	0.0993	7e-04
4	rs75863059	60997167	1.19	0.00413610465934531	1.14	0.0011872227598965	0.0403521085007664	0.984284932895038	0.0183	0.0263	0.0153	0.0014	0.1482	0.0019	0.0011	0.085	8e-04	0.0865	0.1399	0.0244	0.0019	0.1322	0.0232	0.0021	0.0024	0.0011	5e-04	0.0295	0.0217	0.0284	0.0883	0.016	0.0991	7e-04
4	rs72634129	61009863	1.19	0.00413610465934531	1.14	0.0011872227598965	0.0376784931241971	0.950420307229035	0.0183	0.0263	0.0153	0.0013	0.1485	0.0018	0.0011	0.0849	8e-04	0.0872	0.1397	0.0246	0.0018	0.1319	0.0233	0.0021	0.0024	0.0011	5e-04	0.0294	0.0217	0.0284	0.0881	0.0161	0.0988	6e-04
4	rs13106634	61009942	1.19	0.00413610465934531	1.14	0.0011872227598965	0.037610901703036	0.951529519466646	0.0183	0.0263	0.0153	0.0013	0.1485	0.0018	0.0011	0.0849	8e-04	0.0872	0.1397	0.0246	0.0018	0.1319	0.0233	0.0021	0.0024	0.0011	5e-04	0.0294	0.0217	0.0284	0.0881	0.0161	0.0988	6e-04
4	rs115902972	61030524	1.19	0.00413610465934531	1.14	0.0011872227598965	0.0370731871328173	0.9588249587323	0.0183	0.0263	0.0154	0.0013	0.1486	0.0018	0.0011	0.0849	8e-04	0.0875	0.1395	0.0247	0.0018	0.132	0.0234	0.0021	0.0024	0.001	6e-04	0.0293	0.0218	0.0284	0.0881	0.0162	0.0986	6e-04
4	rs28534493	61037655	1.19	0.00413610465934531	1.14	0.0011872227598965	0.0370731871328173	0.9588249587323	0.0183	0.0263	0.0154	0.0013	0.1486	0.0017	0.0011	0.0849	8e-04	0.0875	0.1395	0.0247	0.0018	0.132	0.0234	0.0021	0.0024	0.001	6e-04	0.0293	0.0218	0.0284	0.0881	0.0162	0.0986	6e-04
4	rs17089967	61041752	1.19	0.00413610465934531	1.14	0.0011872227598965	0.0366601371615232	0.943928630668963	0.0183	0.0263	0.0154	0.0013	0.1487	0.0017	0.0011	0.0849	8e-04	0.0875	0.1395	0.0247	0.0018	0.132	0.0234	0.0021	0.0024	0.001	6e-04	0.0293	0.0218	0.0284	0.088	0.0162	0.0986	6e-04
4	rs116606772	61042697	1.19	0.00413610465934531	1.14	0.0011872227598965	0.0366601371615232	0.945986014880569	0.0183	0.0263	0.0154	0.0013	0.1486	0.0017	0.0011	0.0849	8e-04	0.0875	0.1396	0.0247	0.0018	0.132	0.0234	0.0021	0.0024	0.001	6e-04	0.0292	0.0218	0.0284	0.088	0.0162	0.0986	6e-04
4	rs78526922	61044297	1.19	0.00413610465934531	1.14	0.0011872227598965	0.0365408194054651	0.946777552265174	0.0183	0.0263	0.0154	0.0013	0.1486	0.0018	0.0011	0.0849	8e-04	0.0875	0.1396	0.0247	0.0018	0.132	0.0234	0.0021	0.0024	0.001	6e-04	0.0292	0.0218	0.0284	0.088	0.0162	0.0986	6e-04
4	rs6817774	61055763	1.19	0.00413610465934531	1.14	0.0011872227598965	0.0354142255330506	0.980617065168563	0.0183	0.0264	0.0154	0.0013	0.1486	0.0018	0.0011	0.0848	8e-04	0.0875	0.1397	0.0247	0.0018	0.132	0.0234	0.0021	0.0024	0.0011	6e-04	0.0292	0.0216	0.0284	0.088	0.0161	0.0986	6e-04
4	rs79765657	61065199	1.19	0.00413610465934531	1.14	0.0011872227598965	0.035117068040517	1.01773516888926	0.0183	0.0265	0.0154	0.0013	0.1486	0.0019	0.0011	0.0847	8e-04	0.0874	0.1397	0.0248	0.0018	0.1322	0.0234	0.0021	0.0024	0.0011	6e-04	0.0292	0.0216	0.0283	0.0879	0.016	0.0985	6e-04
4	rs34793654	61066519	1.19	0.00413610465934531	1.14	0.0011872227598965	0.0348472691251258	1.01420399042355	0.0183	0.0265	0.0154	0.0013	0.1486	0.0019	0.0011	0.0846	8e-04	0.0874	0.1398	0.0248	0.0018	0.1322	0.0234	0.0021	0.0024	0.0011	6e-04	0.0292	0.0216	0.0283	0.0879	0.016	0.0985	6e-04
4	rs72635340	61072512	1.19	0.00413610465934531	1.14	0.0011872227598965	0.0299918681597711	0.912861099869611	0.0182	0.0265	0.0154	0.0013	0.1486	0.002	0.0011	0.0843	9e-04	0.0872	0.14	0.025	0.0018	0.1323	0.0235	0.0021	0.0024	0.0012	6e-04	0.0292	0.0216	0.0283	0.0877	0.016	0.0981	6e-04
4	rs62306125	61072859	1.19	0.00413610465934531	1.14	0.0011872227598965	0.0296014834802633	0.894352665604261	0.0182	0.0265	0.0154	0.0013	0.1486	0.002	0.0011	0.0843	9e-04	0.0872	0.1401	0.025	0.0018	0.1324	0.0236	0.0021	0.0024	0.0012	6e-04	0.0292	0.0216	0.0282	0.0877	0.016	0.0981	6e-04
4	rs10007506	61080015	1.19	0.00413610465934531	1.14	0.0011872227598965	0.0307834930411331	0.850127053893421	0.0182	0.0266	0.0154	0.0013	0.1485	0.002	0.0011	0.0838	9e-04	0.0869	0.1408	0.0238	0.0018	0.133	0.0237	0.0021	0.0024	0.0011	6e-04	0.0292	0.0216	0.0282	0.0873	0.0162	0.099	6e-04
4	rs11131229	61080785	1.19	0.00413610465934531	1.14	0.0011872227598965	0.0241289253091196	0.849817249439167	0.0182	0.0266	0.0152	0.0013	0.1485	0.0021	0.0011	0.0837	9e-04	0.0869	0.141	0.0235	0.0019	0.133	0.0237	0.002	0.0024	0.0013	8e-04	0.0292	0.0216	0.0282	0.0869	0.0161	0.0992	7e-04
4	rs114428590	61089291	1.19	0.00413610465934531	1.12	0.00217271107737434	0.0201327508069984	0.816805127423927	0.0182	0.0267	0.0152	0.0013	0.1487	0.0021	0.0011	0.0836	9e-04	0.0867	0.1408	0.0237	0.0021	0.1328	0.0238	0.002	0.0024	0.0015	0.0011	0.0292	0.0216	0.0282	0.0861	0.0162	0.0992	8e-04
4	rs115240510	61105975	1.19	0.00413610465934531	1.12	0.00217271107737434	0.0197622698173401	0.817266013719194	0.0182	0.0268	0.0153	0.0013	0.1487	0.0021	0.0011	0.0835	9e-04	0.0866	0.1408	0.0237	0.0022	0.1327	0.0238	0.002	0.0024	0.0015	0.0012	0.0292	0.0216	0.0282	0.0859	0.0163	0.0992	8e-04
4	rs9992313	61106844	1.19	0.00413610465934531	1.12	0.00217271107737434	0.0195321879867298	0.850281964890229	0.0182	0.0268	0.0153	0.0013	0.1487	0.0021	0.0011	0.0835	9e-04	0.0866	0.1408	0.0237	0.0022	0.1327	0.0238	0.002	0.0024	0.0015	0.0012	0.0292	0.0216	0.0282	0.0859	0.0163	0.0992	8e-04
4	rs77828028	61113104	1.19	0.00413610465934531	1.12	0.00217271107737434	0.0199511942391094	0.809898423509395	0.0181	0.0268	0.0153	0.0013	0.1487	0.0021	0.0011	0.0835	8e-04	0.0866	0.1408	0.0238	0.0021	0.1327	0.0238	0.002	0.0024	0.0015	0.0012	0.0292	0.0216	0.0282	0.086	0.0163	0.0993	8e-04
4	rs11726384	61113349	1.19	0.00413610465934531	1.12	0.00217271107737434	0.0197024309207767	0.80775220128513	0.0181	0.0268	0.0153	0.0013	0.1488	0.0021	0.0011	0.0835	8e-04	0.0866	0.1408	0.0238	0.0021	0.1327	0.0238	0.002	0.0024	0.0015	0.0012	0.0292	0.0216	0.0282	0.086	0.0163	0.0993	8e-04
4	rs10003670	61119178	1.19	0.00413610465934531	1.12	0.00217271107737434	0.0196597695127683	0.804075771352214	0.0181	0.0268	0.0153	0.0013	0.1488	0.0021	0.0011	0.0835	8e-04	0.0866	0.1408	0.0238	0.0021	0.1327	0.0238	0.002	0.0024	0.0015	0.0012	0.0292	0.0216	0.0282	0.086	0.0163	0.0993	8e-04
4	rs111313895	61138941	1.19	0.00413610465934531	1.12	0.00217271107737434	0.0200288580785969	0.810665223171858	0.0181	0.0268	0.0153	0.0013	0.1488	0.0021	0.0011	0.0834	8e-04	0.0865	0.1408	0.0238	0.0021	0.1327	0.0238	0.002	0.0024	0.0015	0.0012	0.0292	0.0217	0.0282	0.086	0.0163	0.0993	8e-04
4	rs35738985	61147641	1.19	0.00413610465934531	1.12	0.00217271107737434	0.0207111591430107	0.834357033955666	0.0181	0.0268	0.0153	0.0013	0.1488	0.0021	0.0011	0.0834	8e-04	0.0865	0.1408	0.0238	0.0021	0.1326	0.0238	0.002	0.0024	0.0015	0.0012	0.0292	0.0217	0.0282	0.086	0.0163	0.0993	8e-04
4	rs7678613	61157517	1.19	0.00413610465934531	1.12	0.00217271107737434	0.0226693552166049	0.830038802497907	0.0181	0.0268	0.0153	0.0013	0.1487	0.0021	0.0011	0.0834	8e-04	0.0864	0.1408	0.0238	0.0021	0.1326	0.0238	0.002	0.0024	0.0015	0.0012	0.0292	0.0217	0.0282	0.0859	0.0163	0.0993	0.0011
4	rs1869769	61163418	1.19	0.00413610465934531	1.12	0.00217271107737434	0.0218670571729271	0.79994404507764	0.0181	0.0268	0.0153	0.0013	0.1487	0.0021	0.0012	0.0833	8e-04	0.0864	0.1408	0.0238	0.0021	0.1326	0.0238	0.002	0.0025	0.0015	0.0012	0.0292	0.0217	0.0282	0.086	0.0163	0.0993	0.0011
4	rs4860336	61208484	1.19	0.00413610465934531	1.12	0.00217271107737434	0.0219870008522592	0.808518570914829	0.0181	0.0268	0.0154	0.0013	0.1486	0.0021	0.0012	0.0834	8e-04	0.086	0.141	0.024	0.0021	0.1326	0.0238	0.002	0.0025	0.0014	0.0011	0.0292	0.0217	0.0283	0.0859	0.0164	0.0992	0.0011
4	rs75922707	61210812	1.19	0.00413610465934531	1.12	0.00217271107737434	0.0223964840674366	0.815422797319148	0.0181	0.0268	0.0154	0.0013	0.1486	0.0021	0.0012	0.0834	8e-04	0.0859	0.141	0.0241	0.0021	0.1326	0.0238	0.002	0.0025	0.0014	0.0011	0.0292	0.0217	0.0283	0.0859	0.0164	0.0992	0.0011
4	rs13102678	61213845	1.19	0.00413610465934531	1.12	0.00217271107737434	0.022191061927297	0.80775220128513	0.0181	0.0268	0.0154	0.0013	0.1486	0.0021	0.0012	0.0834	8e-04	0.0858	0.141	0.0241	0.0021	0.1326	0.0238	0.002	0.0025	0.0014	0.0011	0.0292	0.0217	0.0283	0.0859	0.0165	0.0992	0.0011
4	rs72636421	61214745	1.19	0.00413610465934531	1.12	0.00217271107737434	0.0224621318413796	0.816037105338668	0.0181	0.0268	0.0154	0.0013	0.1486	0.0021	0.0012	0.0834	8e-04	0.0858	0.141	0.0241	0.0021	0.1326	0.0238	0.002	0.0025	0.0014	0.0011	0.0292	0.0217	0.0283	0.0859	0.0165	0.0992	0.0011
4	rs17090032	61228398	1.19	0.00413610465934531	1.12	0.00217271107737434	0.0224339801411519	0.856017771737236	0.0181	0.0268	0.0153	0.0013	0.1486	0.0021	0.0012	0.0835	8e-04	0.0856	0.1411	0.0241	0.0021	0.1326	0.0238	0.0019	0.0025	0.0014	0.0011	0.0292	0.0218	0.0283	0.086	0.0164	0.099	0.0011
4	rs17090034	61230320	1.19	0.00413610465934531	1.12	0.00217271107737434	0.0224621318413796	0.856017771737236	0.0181	0.0269	0.0153	0.0013	0.1486	0.0021	0.0012	0.0835	8e-04	0.0856	0.1412	0.0242	0.0021	0.1325	0.0239	0.0019	0.0025	0.0014	0.0011	0.0292	0.0218	0.0283	0.0859	0.0164	0.099	0.0011
4	rs79486195	61231687	1.19	0.00413610465934531	1.12	0.00217271107737434	0.0222376290950822	0.869069021582043	0.018	0.0269	0.0153	0.0013	0.1486	0.0021	0.0012	0.0835	8e-04	0.0856	0.1413	0.0242	0.0021	0.1324	0.0239	0.0019	0.0026	0.0014	0.0011	0.0293	0.0218	0.0283	0.0858	0.0164	0.099	0.0011
4	rs28788271	61238400	1.2	0.00320148280547221	1.12	0.00217271107737434	0.0225467395273058	0.792762601011098	0.018	0.0269	0.0154	0.0013	0.1485	0.0022	0.0012	0.0836	8e-04	0.0855	0.1417	0.0243	0.002	0.1319	0.0241	0.0019	0.0026	0.0013	0.0011	0.0294	0.022	0.0284	0.0854	0.0165	0.0989	0.0011
4	rs55755546	61245570	1.2	0.00320148280547221	1.11	0.00289911247787039	0.0227924499126096	0.771908940406853	0.018	0.0269	0.0154	0.0013	0.1485	0.0022	0.0012	0.0836	8e-04	0.0854	0.1417	0.0243	0.002	0.132	0.0241	0.0019	0.0026	0.0013	0.0011	0.0294	0.022	0.0284	0.0854	0.0165	0.0989	0.0011
4	rs2168340	61267425	1.2	0.00320148280547221	1.11	0.00289911247787039	0.0255514925663151	0.803310296136216	0.0182	0.027	0.0152	0.0014	0.1483	0.0022	0.0012	0.0836	8e-04	0.085	0.1421	0.0243	0.002	0.1321	0.0241	0.0018	0.0026	0.0012	0.001	0.0294	0.022	0.0284	0.0858	0.0166	0.0989	0.0011
4	rs13138917	61277546	1.2	0.00320148280547221	1.11	0.00289911247787039	0.026007402816899	0.795969626999015	0.0181	0.027	0.0151	0.0014	0.1483	0.0022	0.0012	0.0835	8e-04	0.0848	0.1422	0.0243	0.002	0.1321	0.0241	0.0018	0.0027	0.0012	0.001	0.0294	0.022	0.0284	0.0859	0.0166	0.0989	0.0011
4	rs1350083	61287459	1.2	0.00320148280547221	1.11	0.00289911247787039	0.0270972517766075	0.812506167581815	0.0181	0.027	0.0151	0.0014	0.1484	0.0022	0.0012	0.0836	8e-04	0.0847	0.1423	0.0243	0.0019	0.1321	0.0241	0.0018	0.0027	0.0012	0.001	0.0294	0.022	0.0284	0.086	0.0166	0.0989	0.0011
4	rs11733458	61290508	1.2	0.00320148280547221	1.11	0.00289911247787039	0.0289438278498919	0.834357033955666	0.0182	0.027	0.015	0.0014	0.1483	0.0022	0.0012	0.0837	8e-04	0.0844	0.1424	0.0243	0.0019	0.1321	0.0241	0.0018	0.0027	0.0012	0.001	0.0295	0.022	0.0284	0.0862	0.0166	0.0989	0.0011
4	rs56308769	61297531	1.2	0.00320148280547221	1.11	0.00289911247787039	0.029830684818809	0.833894142453842	0.0182	0.027	0.015	0.0014	0.1483	0.0022	0.0012	0.0837	8e-04	0.0843	0.1424	0.0244	0.0019	0.1321	0.0241	0.0018	0.0027	0.0011	0.001	0.0295	0.022	0.0284	0.0863	0.0166	0.0989	0.001
4	rs78142212	61298074	1.2	0.00320148280547221	1.11	0.00289911247787039	0.0298191951370272	0.833431304601539	0.0182	0.027	0.015	0.0014	0.1483	0.0022	0.0012	0.0837	8e-04	0.0843	0.1424	0.0244	0.002	0.132	0.0241	0.0018	0.0027	0.0011	0.001	0.0295	0.022	0.0284	0.0863	0.0166	0.0989	0.001
4	rs62304784	61303331	1.2	0.00320148280547221	1.11	0.00289911247787039	0.030153664139868	0.820801291799713	0.0182	0.027	0.015	0.0014	0.1482	0.0022	0.0012	0.0837	8e-04	0.0843	0.1425	0.0244	0.002	0.132	0.0241	0.0018	0.0027	0.0011	0.001	0.0295	0.022	0.0283	0.0863	0.0166	0.0989	0.001
4	rs10032693	61343352	1.2	0.00320148280547221	1.11	0.00289911247787039	0.0343881194257434	0.898737564007637	0.0184	0.027	0.015	0.0014	0.1481	0.0022	0.0012	0.0836	8e-04	0.0839	0.1429	0.0244	0.002	0.1316	0.024	0.0017	0.0027	0.0011	0.001	0.0296	0.022	0.0282	0.0867	0.0167	0.099	0.001
4	rs7690173	61347534	1.2	0.00320148280547221	1.11	0.00289911247787039	0.0343246837878981	0.898737564007637	0.0184	0.027	0.015	0.0014	0.1481	0.0022	0.0012	0.0836	8e-04	0.0839	0.1429	0.0244	0.002	0.1316	0.024	0.0017	0.0027	0.0011	0.001	0.0296	0.022	0.0282	0.0867	0.0167	0.0989	0.001
4	rs79758382	61348191	1.2	0.00320148280547221	1.11	0.00289911247787039	0.0345279652962999	0.897171030649003	0.0184	0.027	0.015	0.0014	0.1481	0.0022	0.0012	0.0835	8e-04	0.0838	0.1429	0.0244	0.002	0.1316	0.024	0.0017	0.0027	0.0011	0.001	0.0296	0.022	0.0282	0.0867	0.0167	0.099	0.001
4	rs142252943	61351107	1.2	0.00320148280547221	1.11	0.00289911247787039	0.0361713309392097	0.912546762620056	0.0185	0.027	0.015	0.0014	0.1481	0.0022	0.0012	0.0835	8e-04	0.0836	0.143	0.0245	0.002	0.1315	0.024	0.0017	0.0028	0.001	0.001	0.0296	0.022	0.0282	0.0869	0.0167	0.099	0.001
4	rs10021608	61352529	1.2	0.00320148280547221	1.11	0.00289911247787039	0.0403521085007664	0.898424213119175	0.0185	0.027	0.015	0.0014	0.148	0.0022	0.0012	0.0835	8e-04	0.0836	0.1428	0.0245	0.002	0.1314	0.0247	0.0017	0.0028	0.001	0.001	0.0296	0.022	0.0281	0.0866	0.0167	0.099	0.001
4	rs6814822	61354000	1.21	0.00245896276483189	1.11	0.00289911247787039	0.0511208286311483	1.02014413605491	0.0189	0.0271	0.015	0.0015	0.1481	0.0021	0.0012	0.0833	8e-04	0.0826	0.1434	0.0246	0.002	0.1305	0.0246	0.0016	0.0029	0.001	0.001	0.03	0.0222	0.0278	0.087	0.0168	0.0991	0.001
4	rs76695958	61359975	1.2	0.00320148280547221	1.1	0.00383352030686692	0.0582601847205555	1.11279315152473	0.0191	0.0272	0.0147	0.0015	0.1481	0.0021	0.0012	0.0828	8e-04	0.082	0.1438	0.0247	0.002	0.1301	0.0245	0.0016	0.0029	0.001	0.001	0.0309	0.0225	0.0276	0.0874	0.0168	0.099	0.001
4	rs77788650	61360951	1.2	0.00320148280547221	1.1	0.00383352030686692	0.0596895027077334	1.12848743502862	0.0192	0.0272	0.0147	0.0015	0.1481	0.0021	0.0012	0.0828	8e-04	0.0818	0.1439	0.0247	0.002	0.13	0.0244	0.0016	0.0029	9e-04	0.001	0.0311	0.0225	0.0275	0.0875	0.0168	0.0991	0.001
4	rs77431618	61363779	1.2	0.00320148280547221	1.1	0.00383352030686692	0.0617066191731887	1.18653532214269	0.0192	0.0272	0.0146	0.0015	0.1481	0.0021	0.0012	0.0827	8e-04	0.0817	0.1439	0.0246	0.002	0.1299	0.0244	0.0015	0.0029	9e-04	0.001	0.0313	0.0225	0.0275	0.0876	0.0167	0.0992	0.001
4	rs10024983	61367045	1.2	0.00320148280547221	1.1	0.00383352030686692	0.0617066191731887	1.19860421155434	0.0194	0.0273	0.0144	0.0015	0.1484	0.002	0.0011	0.0825	8e-04	0.0812	0.1444	0.0246	0.0021	0.1295	0.0242	0.0015	0.0029	0.001	0.001	0.0319	0.0225	0.0274	0.0873	0.0167	0.0995	0.001
4	rs6829981	61370107	1.2	0.00320148280547221	1.1	0.00383352030686692	0.0615179848605614	1.19529550919347	0.0194	0.0272	0.0144	0.0015	0.1483	0.002	0.0011	0.0824	8e-04	0.0811	0.1444	0.0246	0.0021	0.1294	0.0242	0.0015	0.0029	0.001	0.001	0.0319	0.0225	0.0274	0.0872	0.0167	0.0997	0.001
4	rs7662267	61372234	1.2	0.00320148280547221	1.09	0.00502393591369278	0.0906958603546572	1.10186383475829	0.0196	0.0274	0.014	0.0015	0.1478	0.0019	0.001	0.0817	8e-04	0.0782	0.1463	0.0249	0.0021	0.1294	0.0243	0.0014	0.0029	0.001	9e-04	0.0323	0.0222	0.0274	0.0874	0.0167	0.1018	0.001
4	rs62305413	61379446	1.2	0.00320148280547221	1.09	0.00502393591369278	0.304923794977083	1.61569635886575	0.0194	0.0274	0.0125	0.0013	0.1469	0.0014	8e-04	0.0817	8e-04	0.0721	0.1496	0.0258	0.002	0.1303	0.0236	9e-04	0.0026	0.0011	6e-04	0.0337	0.0224	0.0261	0.0885	0.0167	0.1068	0.001
4	rs62305414	61385787	1.2	0.00320148280547221	1.09	0.00502393591369278	0.301593358612973	1.53518132748271	0.0194	0.0274	0.0125	0.0013	0.1469	0.0014	8e-04	0.0817	8e-04	0.0721	0.1496	0.0258	0.002	0.1302	0.0236	9e-04	0.0026	0.0011	6e-04	0.0337	0.0224	0.0261	0.0884	0.0167	0.1069	0.001
4	rs114619741	61388332	1.2	0.00320148280547221	1.09	0.00502393591369278	0.302179674647388	1.52983657645888	0.0194	0.0274	0.0125	0.0013	0.147	0.0014	8e-04	0.0817	8e-04	0.0721	0.1496	0.0258	0.002	0.1302	0.0236	9e-04	0.0026	0.0011	6e-04	0.0337	0.0224	0.0262	0.0884	0.0167	0.1069	0.001
4	rs116068692	61396021	1.2	0.00320148280547221	1.09	0.00502393591369278	0.29455647053727	1.48152429378898	0.0194	0.0274	0.0124	0.0014	0.147	0.0014	8e-04	0.0817	8e-04	0.072	0.1497	0.0258	0.002	0.1301	0.0236	9e-04	0.0026	0.0011	6e-04	0.0337	0.0224	0.0261	0.0884	0.0167	0.1069	0.001
4	rs17291503	61396449	1.2	0.00320148280547221	1.09	0.00502393591369278	0.294026241850596	1.47775228207842	0.0194	0.0274	0.0124	0.0014	0.147	0.0014	8e-04	0.0817	8e-04	0.072	0.1496	0.0258	0.002	0.1301	0.0236	9e-04	0.0026	0.0011	6e-04	0.0337	0.0224	0.0261	0.0884	0.0167	0.1069	0.001
4	rs17219443	61405164	1.2	0.00320148280547221	1.09	0.00502393591369278	0.303893210288623	1.50539184052637	0.0195	0.0274	0.0122	0.0013	0.1473	0.0013	8e-04	0.0817	8e-04	0.072	0.1498	0.0259	0.002	0.1299	0.0236	8e-04	0.0025	0.0011	5e-04	0.0338	0.0224	0.026	0.0886	0.0167	0.1071	0.001
4	rs13143812	61412828	1.2	0.00320148280547221	1.09	0.00502393591369278	0.29867083750123	1.42817599183164	0.0195	0.0274	0.0121	0.0014	0.1473	0.0013	8e-04	0.0816	8e-04	0.072	0.1499	0.0259	0.002	0.1297	0.0237	8e-04	0.0026	0.0011	5e-04	0.0339	0.0224	0.0259	0.0887	0.0167	0.1072	0.001
4	rs115010323	61414570	1.2	0.00320148280547221	1.09	0.00502393591369278	0.298573680281903	1.43175678008556	0.0195	0.0274	0.0121	0.0014	0.1474	0.0013	8e-04	0.0816	8e-04	0.072	0.1499	0.0259	0.002	0.1297	0.0237	8e-04	0.0026	0.0011	5e-04	0.0339	0.0224	0.0259	0.0887	0.0165	0.1072	0.001
4	rs13133056	61416743	1.2	0.00320148280547221	1.09	0.00502393591369278	0.299254133387166	1.43141568983274	0.0195	0.0274	0.0121	0.0014	0.1474	0.0013	8e-04	0.0816	8e-04	0.072	0.1499	0.0259	0.002	0.1297	0.0237	8e-04	0.0026	0.0011	5e-04	0.0339	0.0224	0.0259	0.0887	0.0165	0.1072	0.001
4	rs11724820	61418239	1.2	0.00320148280547221	1.09	0.00502393591369278	0.299886719202155	1.43397418847997	0.0195	0.0274	0.0121	0.0014	0.1474	0.0013	8e-04	0.0816	8e-04	0.072	0.1499	0.0259	0.002	0.1297	0.0237	8e-04	0.0026	0.0011	5e-04	0.0339	0.0224	0.0259	0.0887	0.0165	0.1072	0.001
4	rs77750146	61421921	1.2	0.00320148280547221	1.09	0.00502393591369278	0.299156875436743	1.4217001853465	0.0195	0.0274	0.0121	0.0014	0.1474	0.0013	8e-04	0.0816	9e-04	0.072	0.1499	0.0259	0.002	0.1296	0.0236	8e-04	0.0026	0.0011	5e-04	0.0339	0.0224	0.0259	0.0887	0.0164	0.1072	0.001
4	rs10000085	61435320	1.2	0.00320148280547221	1.06	0.0107295960273598	0.302130791921273	1.39907289117754	0.0195	0.0274	0.0121	0.0014	0.1474	0.0013	8e-04	0.0817	9e-04	0.072	0.1499	0.0259	0.002	0.1296	0.0236	8e-04	0.0026	0.0011	5e-04	0.0339	0.0224	0.026	0.0887	0.0164	0.1072	0.001
4	rs72640631	61440787	1.2	0.00320148280547221	1.05	0.0135840880299916	0.30507117211789	1.42101880071485	0.0195	0.0274	0.0121	0.0014	0.1474	0.0013	8e-04	0.0817	9e-04	0.072	0.1499	0.0259	0.002	0.1296	0.0236	8e-04	0.0026	0.0011	5e-04	0.0339	0.0224	0.026	0.0887	0.0164	0.1072	0.001
4	rs7697012	61444067	1.2	0.00320148280547221	1.05	0.0135840880299916	0.304874677637764	1.42698272005779	0.0195	0.0274	0.0121	0.0014	0.1473	0.0013	8e-04	0.0817	9e-04	0.072	0.1499	0.026	0.002	0.1296	0.0236	8e-04	0.0026	0.0011	5e-04	0.034	0.0224	0.026	0.0888	0.0164	0.1071	0.001
4	rs11936604	61447908	1.2	0.00320148280547221	1.05	0.0135840880299916	0.304383734558376	1.42374465872677	0.0195	0.0274	0.0121	0.0014	0.1473	0.0013	8e-04	0.0817	9e-04	0.072	0.1499	0.026	0.002	0.1296	0.0236	8e-04	0.0026	0.0011	5e-04	0.034	0.0224	0.026	0.0888	0.0164	0.1071	0.001
4	rs80106496	61461790	1.2	0.00320148280547221	1.05	0.0135840880299916	0.302473059028106	1.41250599955031	0.0195	0.0275	0.0121	0.0014	0.1472	0.0013	8e-04	0.0817	9e-04	0.072	0.1499	0.026	0.002	0.1296	0.0236	8e-04	0.0026	0.0011	5e-04	0.034	0.0224	0.026	0.0888	0.0164	0.1071	0.001
4	rs74730081	61472675	1.2	0.00320148280547221	1.05	0.0135840880299916	0.300861312612888	1.40859292371548	0.0196	0.0275	0.0121	0.0014	0.1471	0.0013	8e-04	0.0817	9e-04	0.0721	0.1499	0.026	0.002	0.1296	0.0236	8e-04	0.0026	0.0011	5e-04	0.034	0.0224	0.026	0.0888	0.0164	0.107	0.001
4	rs75916835	61474133	1.2	0.00320148280547221	1.05	0.0135840880299916	0.305562701393232	1.4121656615545	0.0196	0.0275	0.0121	0.0014	0.1471	0.0013	8e-04	0.0817	9e-04	0.0721	0.1499	0.0261	0.002	0.1296	0.0236	8e-04	0.0026	0.0011	5e-04	0.034	0.0224	0.026	0.0888	0.0164	0.107	0.001
4	rs72640635	61484581	1.2	0.00320148280547221	1.05	0.0135840880299916	0.270832369872761	1.47518133820461	0.0195	0.0275	0.0121	0.0015	0.1462	0.0014	0.001	0.0816	8e-04	0.0728	0.15	0.0265	0.002	0.1288	0.0235	8e-04	0.0026	0.0012	5e-04	0.0342	0.0223	0.0262	0.089	0.0165	0.1067	0.001
4	rs34040181	61496921	1.2	0.00320148280547221	1.05	0.0135840880299916	0.268578481680748	1.46250853860421	0.0195	0.0275	0.0121	0.0015	0.1462	0.0014	0.001	0.0816	8e-04	0.0728	0.15	0.0265	0.002	0.1287	0.0235	8e-04	0.0026	0.0012	5e-04	0.0342	0.0223	0.0262	0.089	0.0166	0.1067	0.001
4	rs11945957	61504056	1.2	0.00320148280547221	1.05	0.0135840880299916	0.267295119885885	1.47158322181526	0.0195	0.0275	0.0121	0.0015	0.1462	0.0014	0.001	0.0816	8e-04	0.0727	0.15	0.0266	0.002	0.1287	0.0235	8e-04	0.0026	0.0012	5e-04	0.0342	0.0223	0.0262	0.089	0.0166	0.1066	0.001
4	rs72640649	61505346	1.2	0.00320148280547221	1.05	0.0135840880299916	0.268165609619048	1.47706662701432	0.0195	0.0275	0.0121	0.0015	0.1462	0.0014	0.001	0.0816	8e-04	0.0727	0.15	0.0266	0.002	0.1287	0.0235	8e-04	0.0026	0.0012	5e-04	0.0342	0.0223	0.0262	0.089	0.0167	0.1066	0.001
4	rs113741153	61511403	1.2	0.00320148280547221	1.05	0.0135840880299916	0.271293598274925	1.4818672801143	0.0195	0.0275	0.0121	0.0016	0.1462	0.0014	0.001	0.0815	8e-04	0.0727	0.1499	0.0266	0.002	0.1286	0.0235	8e-04	0.0026	0.0012	5e-04	0.0342	0.0223	0.0262	0.089	0.0167	0.1066	0.001
4	rs17219534	61517947	1.2	0.00320148280547221	1.05	0.0135840880299916	0.263465011519456	1.47672381857375	0.0195	0.0275	0.0121	0.0016	0.1462	0.0014	0.001	0.0813	8e-04	0.0726	0.1499	0.0267	0.002	0.1285	0.0234	8e-04	0.0025	0.0012	6e-04	0.0343	0.0224	0.0262	0.0891	0.017	0.1065	0.001
4	rs17238660	61525675	1.2	0.00320148280547221	1.05	0.0135840880299916	0.260747581797957	1.43056302200495	0.0195	0.0275	0.0121	0.0016	0.1464	0.0014	0.001	0.0812	7e-04	0.0727	0.15	0.0267	0.002	0.1283	0.0234	8e-04	0.0025	0.0011	6e-04	0.0343	0.0224	0.0261	0.0892	0.017	0.1065	9e-04
4	rs76354398	61527956	1.2	0.00320148280547221	1.05	0.0135840880299916	0.262149675513832	1.47483859983539	0.0195	0.0275	0.0121	0.0016	0.1464	0.0014	0.001	0.0812	7e-04	0.0728	0.15	0.0268	0.002	0.1283	0.0234	8e-04	0.0025	0.0011	6e-04	0.0344	0.0224	0.026	0.0892	0.017	0.1065	9e-04
4	rs17090243	61534261	1.2	0.00320148280547221	1.04	0.0170565984053636	0.262240273534203	1.43431537769379	0.0195	0.0275	0.0121	0.0016	0.1464	0.0014	0.0011	0.0811	7e-04	0.0728	0.15	0.0268	0.002	0.1283	0.0233	8e-04	0.0025	0.0011	5e-04	0.0344	0.0224	0.026	0.0893	0.017	0.1065	9e-04
4	rs78427231	61535011	1.2	0.00320148280547221	1.04	0.0170565984053636	0.262648175124953	1.43499779565495	0.0195	0.0275	0.0121	0.0016	0.1464	0.0014	0.0011	0.0811	7e-04	0.0728	0.15	0.0268	0.002	0.1283	0.0233	8e-04	0.0025	0.0011	5e-04	0.0344	0.0224	0.026	0.0893	0.017	0.1065	9e-04
4	rs1371222	61543440	1.2	0.00320148280547221	1.04	0.0170565984053636	0.260386414818806	1.41965619137441	0.0195	0.0275	0.0121	0.0016	0.1465	0.0014	0.0011	0.0811	7e-04	0.0728	0.15	0.0268	0.002	0.1283	0.0233	8e-04	0.0025	0.0011	5e-04	0.0344	0.0224	0.026	0.0893	0.017	0.1065	9e-04
4	rs35966295	61546181	1.2	0.00320148280547221	1.04	0.0170565984053636	0.259349576830839	1.42851695643432	0.0195	0.0275	0.0121	0.0016	0.1465	0.0014	0.0011	0.0811	7e-04	0.0728	0.1499	0.0268	0.002	0.1283	0.0233	8e-04	0.0025	0.0011	5e-04	0.0344	0.0224	0.026	0.0893	0.017	0.1065	9e-04
4	rs72640665	61561404	1.2	0.00320148280547221	1.04	0.0170565984053636	0.261923254887556	1.45053698033126	0.0195	0.0275	0.0121	0.0015	0.1466	0.0014	0.0011	0.0811	7e-04	0.0727	0.1497	0.0268	0.002	0.1284	0.0233	8e-04	0.0025	0.0012	5e-04	0.0345	0.0225	0.026	0.0895	0.017	0.1064	9e-04
4	rs10003793	61577686	1.2	0.00320148280547221	1.04	0.0170565984053636	0.25647631499055	1.45583671418874	0.0195	0.0275	0.0121	0.0015	0.1466	0.0014	0.0011	0.0811	7e-04	0.0726	0.1496	0.0268	0.002	0.1283	0.0233	8e-04	0.0025	0.0012	6e-04	0.0346	0.0225	0.026	0.0895	0.017	0.1064	9e-04
4	rs12500872	61578034	1.2	0.00320148280547221	1.04	0.0170565984053636	0.256968915400123	1.45737592991011	0.0195	0.0275	0.0121	0.0015	0.1465	0.0014	0.0011	0.0811	7e-04	0.0727	0.1497	0.0268	0.002	0.1284	0.0233	8e-04	0.0025	0.0011	6e-04	0.0346	0.0225	0.026	0.0895	0.017	0.1064	9e-04
4	rs6551578	61594123	1.18	0.00530284828807677	1.04	0.0170565984053636	0.170234899985292	1.49903269085173	0.0192	0.0278	0.0118	0.0015	0.1496	0.0017	0.0012	0.079	7e-04	0.0716	0.1454	0.0283	0.002	0.1271	0.0236	0.0017	0.0023	0.0013	5e-04	0.0351	0.0238	0.0271	0.0912	0.0169	0.1048	8e-04
4	rs13139943	61604306	1.18	0.00530284828807677	1.04	0.0170565984053636	0.168217206076776	1.43772799407181	0.0192	0.0278	0.0117	0.0015	0.1496	0.0017	0.0012	0.079	7e-04	0.0716	0.1454	0.0283	0.002	0.1271	0.0236	0.0017	0.0023	0.0013	5e-04	0.0351	0.0239	0.0272	0.0912	0.0169	0.1048	8e-04
4	rs79022098	61606744	1.18	0.00530284828807677	1.03	0.0212444876357053	0.168040883993482	1.43687471662534	0.0192	0.0278	0.0117	0.0015	0.1496	0.0017	0.0012	0.079	7e-04	0.0716	0.1454	0.0283	0.002	0.1272	0.0236	0.0017	0.0023	0.0013	5e-04	0.035	0.0239	0.0272	0.0912	0.0169	0.1048	8e-04
4	rs6551590	61611440	1.18	0.00530284828807677	0.99	0.0473477484867341	0.166493899083021	1.43619215384668	0.0192	0.0278	0.0117	0.0015	0.1496	0.0017	0.0012	0.079	7e-04	0.0716	0.1453	0.0283	0.002	0.1275	0.0235	0.0017	0.0023	0.0013	5e-04	0.035	0.0238	0.0272	0.0911	0.0169	0.1048	8e-04
4	rs62312567	61615951	1.18	0.00530284828807677	0.99	0.0473477484867341	0.165025019929605	1.43448597724308	0.0192	0.0278	0.0117	0.0015	0.1496	0.0017	0.0012	0.079	7e-04	0.0716	0.1453	0.0283	0.002	0.1275	0.0236	0.0017	0.0023	0.0013	5e-04	0.035	0.0238	0.0272	0.0911	0.0169	0.1048	8e-04
4	rs72641913	61619702	1.18	0.00530284828807677	0.99	0.0473477484867341	0.16464157037202	1.44746114847463	0.0192	0.0278	0.0117	0.0015	0.1496	0.0017	0.0012	0.0789	7e-04	0.0717	0.1453	0.0283	0.002	0.1275	0.0235	0.0017	0.0023	0.0013	5e-04	0.035	0.0238	0.0272	0.0911	0.0169	0.1048	8e-04
4	rs13105986	61620895	1.18	0.00530284828807677	0.99	0.0473477484867341	0.163563746387746	1.44660693804345	0.0191	0.0278	0.0117	0.0015	0.1496	0.0017	0.0012	0.0789	7e-04	0.0718	0.1453	0.0283	0.002	0.1275	0.0235	0.0017	0.0023	0.0013	5e-04	0.035	0.0239	0.0271	0.0911	0.0169	0.1048	8e-04
4	rs13109616	61629652	1.18	0.00530284828807677	0.99	0.0473477484867341	0.159943825955486	1.40468162830867	0.019	0.0277	0.0117	0.0015	0.1494	0.0017	0.0012	0.0787	6e-04	0.0719	0.1451	0.0283	0.0017	0.1283	0.0235	0.0017	0.0023	0.0013	5e-04	0.0349	0.0239	0.0273	0.0913	0.0169	0.105	7e-04
4	rs76737931	61630164	1.18	0.00530284828807677	0.99	0.0473477484867341	0.161282821832492	1.41539941391637	0.019	0.0277	0.0117	0.0015	0.1494	0.0017	0.0012	0.0787	6e-04	0.0719	0.1452	0.0283	0.0017	0.1283	0.0235	0.0017	0.0023	0.0013	5e-04	0.0349	0.0238	0.0273	0.0913	0.0169	0.1049	7e-04
4	rs114034650	61646237	1.18	0.00530284828807677	0.98	0.0568119256469769	0.160767047880406	1.41386748568372	0.019	0.0277	0.0117	0.0015	0.1496	0.0017	0.0012	0.0785	6e-04	0.0719	0.145	0.0284	0.0017	0.1285	0.0235	0.0017	0.0023	0.0013	5e-04	0.0348	0.0238	0.0274	0.0913	0.017	0.1047	7e-04
4	rs4515190	61664933	1.17	0.00674752145384042	0.98	0.0568119256469769	0.154384866349639	1.40060218109637	0.0189	0.0277	0.0117	0.0015	0.1498	0.0017	0.0011	0.0781	6e-04	0.072	0.1448	0.0284	0.0016	0.1288	0.0235	0.0017	0.0023	0.0013	5e-04	0.0347	0.0238	0.0276	0.0914	0.0171	0.1044	7e-04
4	rs4569786	61667472	1.18	0.00530284828807677	0.98	0.0568119256469769	0.155123856258234	1.4217001853465	0.0189	0.0277	0.0117	0.0015	0.1499	0.0017	0.0011	0.0781	6e-04	0.0721	0.1446	0.0284	0.0016	0.1289	0.0235	0.0017	0.0023	0.0013	5e-04	0.0349	0.0238	0.0276	0.0914	0.0171	0.1044	7e-04
4	rs78678784	61669587	1.18	0.00530284828807677	0.98	0.0568119256469769	0.155628907225249	1.4217001853465	0.0189	0.0277	0.0117	0.0015	0.1499	0.0017	0.0011	0.0781	6e-04	0.0721	0.1446	0.0284	0.0016	0.1289	0.0235	0.0017	0.0023	0.0013	5e-04	0.0348	0.0238	0.0276	0.0914	0.0171	0.1043	7e-04
4	rs72641953	61671235	1.18	0.00530284828807677	0.98	0.0568119256469769	0.15599989340804	1.41505896198153	0.0189	0.0277	0.0117	0.0015	0.15	0.0017	0.0011	0.0781	6e-04	0.0721	0.1446	0.0284	0.0016	0.1289	0.0235	0.0017	0.0023	0.0013	5e-04	0.0348	0.0238	0.0276	0.0914	0.0171	0.1043	7e-04
4	rs725264	61682495	1.17	0.00674752145384042	0.98	0.0568119256469769	0.131712144834719	1.34116676967857	0.0189	0.0276	0.0118	0.0016	0.1505	0.0019	0.0013	0.0777	5e-04	0.0722	0.1438	0.0285	0.0016	0.1291	0.0233	0.0017	0.0023	0.0013	5e-04	0.0342	0.0239	0.0278	0.0916	0.0174	0.1042	6e-04
4	rs62312621	61684749	1.17	0.00674752145384042	0.98	0.0568119256469769	0.130950764076528	1.33964846384757	0.0189	0.0276	0.0118	0.0016	0.1505	0.0019	0.0013	0.0777	5e-04	0.0722	0.1438	0.0285	0.0016	0.1291	0.0233	0.0018	0.0023	0.0013	5e-04	0.0342	0.0239	0.0278	0.0916	0.0174	0.1042	7e-04
4	rs115236695	61692710	1.17	0.00674752145384042	0.98	0.0568119256469769	0.127094217496114	1.30984767193671	0.0189	0.0276	0.0118	0.0016	0.1505	0.0019	0.0013	0.0776	5e-04	0.0722	0.1438	0.0285	0.0016	0.1292	0.0233	0.0018	0.0023	0.0013	5e-04	0.0341	0.0239	0.0278	0.0917	0.0174	0.1041	7e-04
4	rs17090284	61695508	1.17	0.00674752145384042	0.98	0.0568119256469769	0.127273434976965	1.31186447241407	0.0189	0.0276	0.0118	0.0017	0.1506	0.0019	0.0013	0.0775	5e-04	0.0723	0.1438	0.0285	0.0016	0.1292	0.0232	0.0017	0.0023	0.0013	5e-04	0.0341	0.0239	0.0278	0.0916	0.0174	0.1041	7e-04
4	rs62313267	61724685	1.17	0.00674752145384042	0.98	0.0568119256469769	0.110819053376275	1.31404993362452	0.0189	0.0277	0.0119	0.0018	0.1506	0.002	0.0015	0.0771	5e-04	0.0723	0.1429	0.0288	0.0016	0.1291	0.0229	0.0018	0.0024	0.0013	6e-04	0.034	0.024	0.0284	0.0922	0.0176	0.1035	7e-04
4	rs41488953	61725078	1.17	0.00674752145384042	0.98	0.0568119256469769	0.11073670657208	1.3167405784181	0.0189	0.0277	0.0119	0.0018	0.1506	0.002	0.0015	0.0771	5e-04	0.0723	0.1429	0.0287	0.0016	0.1291	0.0229	0.0018	0.0024	0.0013	6e-04	0.034	0.024	0.0284	0.0922	0.0176	0.1035	7e-04
4	rs73823451	61727689	1.17	0.00674752145384042	0.98	0.0568119256469769	0.110901437975591	1.31119214705062	0.0189	0.0277	0.0119	0.0018	0.1506	0.002	0.0015	0.0771	5e-04	0.0724	0.1428	0.0287	0.0017	0.1291	0.0228	0.0018	0.0024	0.0013	6e-04	0.0341	0.024	0.0284	0.0922	0.0177	0.1035	7e-04
4	rs75063504	61731645	1.17	0.00674752145384042	0.98	0.0568119256469769	0.113808733057189	1.33543246538173	0.0189	0.0277	0.0119	0.0018	0.1506	0.002	0.0015	0.0771	5e-04	0.0724	0.1428	0.0287	0.0017	0.1291	0.0228	0.0018	0.0024	0.0013	6e-04	0.0341	0.024	0.0284	0.0922	0.0177	0.1035	7e-04
4	rs78365226	61767225	1.16	0.00852198573445534	0.97	0.0677063307338505	0.129194620941793	1.51089508100491	0.019	0.0276	0.0123	0.0019	0.1495	0.0022	0.0018	0.0767	4e-04	0.0717	0.1418	0.0287	0.0016	0.1287	0.0227	0.0018	0.0024	0.0013	6e-04	0.0346	0.0242	0.0287	0.0939	0.0171	0.104	7e-04
4	rs6856003	61768115	1.16	0.00852198573445534	0.97	0.0677063307338505	0.128562309761207	1.49679941011295	0.019	0.0276	0.0123	0.0019	0.1495	0.0022	0.0018	0.0767	4e-04	0.0717	0.1418	0.0287	0.0016	0.1287	0.0227	0.0018	0.0024	0.0013	6e-04	0.0346	0.0242	0.0287	0.0939	0.0171	0.104	7e-04
4	rs7676430	61780970	1.16	0.00852198573445534	0.97	0.0677063307338505	0.127303319446402	1.49199106617811	0.019	0.0276	0.0123	0.0019	0.1497	0.0022	0.0018	0.0767	4e-04	0.0717	0.1417	0.0287	0.0016	0.1286	0.0227	0.0018	0.0024	0.0013	6e-04	0.0347	0.0242	0.0286	0.094	0.0171	0.1039	6e-04
4	rs115075875	61791683	1.16	0.00852198573445534	0.97	0.0677063307338505	0.13049521473454	1.53794105205156	0.019	0.0276	0.0123	0.0019	0.1497	0.0022	0.0018	0.0767	4e-04	0.0717	0.1417	0.0287	0.0016	0.1286	0.0227	0.0018	0.0024	0.0013	6e-04	0.0347	0.0242	0.0286	0.094	0.0171	0.1039	6e-04
4	rs4388116	61800562	1.16	0.00852198573445534	0.97	0.0677063307338505	0.13432078607334	1.54708817514928	0.0189	0.0276	0.0123	0.0019	0.1498	0.0022	0.0018	0.0766	4e-04	0.0717	0.1415	0.0287	0.0016	0.1286	0.0227	0.0018	0.0024	0.0013	6e-04	0.0348	0.0242	0.0287	0.0939	0.0171	0.104	7e-04
4	rs77962739	61806007	1.16	0.00852198573445534	0.97	0.0677063307338505	0.134939067150081	1.54156436835136	0.0189	0.0276	0.0123	0.0019	0.1499	0.0022	0.0018	0.0765	4e-04	0.0717	0.1413	0.0287	0.0016	0.1287	0.0227	0.0018	0.0024	0.0013	6e-04	0.0348	0.0242	0.0287	0.0939	0.0171	0.1041	7e-04
4	rs1843659	61808709	1.16	0.00852198573445534	0.97	0.0677063307338505	0.134629713022208	1.54518901814311	0.0189	0.0276	0.0123	0.0019	0.1499	0.0022	0.0018	0.0765	4e-04	0.0717	0.1413	0.0287	0.0016	0.1287	0.0227	0.0018	0.0024	0.0013	6e-04	0.0348	0.0242	0.0287	0.0939	0.0171	0.1041	7e-04
4	rs3114081	61814029	1.16	0.00852198573445534	0.95	0.0943132253134139	0.139314914678692	1.60492449047125	0.0189	0.0276	0.0123	0.0019	0.1499	0.0023	0.0018	0.0765	4e-04	0.0717	0.1413	0.0288	0.0016	0.1287	0.0227	0.0018	0.0024	0.0012	6e-04	0.0348	0.0242	0.0287	0.0938	0.0171	0.1041	7e-04
4	rs115687960	61816336	1.16	0.00852198573445534	0.95	0.0943132253134139	0.140644023857973	1.63013393921674	0.0189	0.0276	0.0123	0.0019	0.1499	0.0023	0.0018	0.0765	5e-04	0.0717	0.1414	0.0288	0.0016	0.1287	0.0227	0.0018	0.0024	0.0013	6e-04	0.0347	0.0242	0.0287	0.0937	0.0171	0.1041	6e-04
4	rs1486487	61821398	1.16	0.00852198573445534	0.95	0.0943132253134139	0.140802754373776	1.6122203584045	0.0189	0.0276	0.0124	0.0019	0.15	0.0023	0.0019	0.0763	5e-04	0.0717	0.1413	0.0288	0.0016	0.1287	0.0227	0.0018	0.0024	0.0013	6e-04	0.0347	0.0242	0.0288	0.0934	0.0171	0.1042	6e-04
4	rs10016699	61822587	1.15	0.0106843226579577	0.94	0.110289943288055	0.0651479400555332	1.17168594862837	0.0185	0.0274	0.0132	0.0022	0.151	0.0028	0.0022	0.0744	6e-04	0.0718	0.1404	0.0292	0.0015	0.1286	0.0229	0.002	0.0025	0.0013	6e-04	0.0348	0.0243	0.0298	0.0905	0.0178	0.1047	6e-04
4	rs10026682	61827029	1.15	0.0106843226579577	0.94	0.110289943288055	0.0549265589256717	1.09583678448523	0.0184	0.0273	0.0134	0.0023	0.1511	0.0029	0.0023	0.0737	6e-04	0.0719	0.1402	0.0293	0.0014	0.1288	0.0231	0.002	0.0026	0.0013	6e-04	0.0347	0.0244	0.03	0.0905	0.0179	0.1042	6e-04
4	rs79189958	61827639	1.15	0.0106843226579577	0.94	0.110289943288055	0.0546822321024157	1.09144253013111	0.0184	0.0273	0.0134	0.0023	0.1511	0.0029	0.0023	0.0737	6e-04	0.0719	0.1402	0.0293	0.0014	0.1288	0.0231	0.002	0.0026	0.0013	6e-04	0.0347	0.0244	0.03	0.0905	0.0179	0.1042	6e-04
4	rs6551601	61829390	1.15	0.0106843226579577	0.95	0.0943132253134139	0.0545255489967965	1.0916052219636	0.0184	0.0273	0.0134	0.0023	0.1511	0.0029	0.0023	0.0737	6e-04	0.0719	0.1402	0.0293	0.0014	0.1288	0.0232	0.002	0.0026	0.0013	6e-04	0.0347	0.0244	0.03	0.0905	0.0179	0.1042	6e-04
4	rs77786648	61835279	1.15	0.0106843226579577	0.95	0.0943132253134139	0.0533685581225239	1.06725207079101	0.0184	0.0274	0.0134	0.0024	0.1511	0.0029	0.0023	0.0735	6e-04	0.0719	0.1402	0.0293	0.0014	0.1288	0.0232	0.002	0.0026	0.0013	6e-04	0.0347	0.0244	0.03	0.0905	0.0179	0.1042	6e-04
4	rs13107536	61842755	1.15	0.0106843226579577	0.95	0.0943132253134139	0.0534371664890403	1.0756828926719	0.0184	0.0274	0.0134	0.0024	0.1511	0.0029	0.0023	0.0733	6e-04	0.0719	0.1402	0.0293	0.0014	0.1288	0.0232	0.002	0.0026	0.0013	6e-04	0.0347	0.0244	0.03	0.0905	0.0179	0.1042	6e-04
4	rs17090337	61844382	1.15	0.0106843226579577	0.95	0.0943132253134139	0.0535917512378979	1.0743850369802	0.0184	0.0274	0.0134	0.0024	0.1511	0.0029	0.0023	0.0733	6e-04	0.0719	0.1402	0.0293	0.0014	0.1288	0.0232	0.002	0.0026	0.0013	6e-04	0.0347	0.0244	0.03	0.0904	0.0179	0.1042	6e-04
4	rs1552400	61846462	1.15	0.0106843226579577	0.95	0.0943132253134139	0.0535058339040993	1.05786315574615	0.0184	0.0274	0.0134	0.0024	0.1512	0.003	0.0023	0.0733	6e-04	0.0719	0.1402	0.0293	0.0015	0.1287	0.0232	0.002	0.0026	0.0013	6e-04	0.0347	0.0244	0.03	0.0905	0.018	0.1042	6e-04
4	rs72643099	61847366	1.14	0.0132988856882812	0.95	0.0943132253134139	0.0541784394729617	1.04735968767463	0.0184	0.0274	0.0135	0.0024	0.1512	0.003	0.0023	0.0732	6e-04	0.0719	0.1401	0.0294	0.0015	0.1286	0.0233	0.002	0.0026	0.0013	6e-04	0.0346	0.0244	0.0301	0.0905	0.018	0.1042	6e-04
4	rs34563630	61849734	1.14	0.0132988856882812	0.95	0.0943132253134139	0.0547694081443405	1.04881283460213	0.0184	0.0274	0.0135	0.0024	0.1512	0.003	0.0023	0.0732	6e-04	0.0718	0.1401	0.0294	0.0015	0.1286	0.0233	0.002	0.0026	0.0013	6e-04	0.0346	0.0244	0.0301	0.0905	0.018	0.1042	6e-04
4	rs13148643	61853405	1.14	0.0132988856882812	0.95	0.0943132253134139	0.0600226126024942	1.08916531664263	0.0184	0.0274	0.0135	0.0024	0.1513	0.003	0.0024	0.0732	7e-04	0.0717	0.1401	0.0294	0.0015	0.1284	0.0234	0.002	0.0026	0.0013	6e-04	0.0346	0.0243	0.0301	0.0905	0.0181	0.1043	6e-04
4	rs11735868	61858122	1.14	0.0132988856882812	0.95	0.0943132253134139	0.0681671983239094	1.17745673167365	0.0183	0.0274	0.0137	0.0025	0.1514	0.0031	0.0024	0.0732	7e-04	0.0713	0.1399	0.0299	0.0016	0.128	0.0235	0.0021	0.0027	0.0014	7e-04	0.0345	0.0243	0.0303	0.0904	0.0181	0.1035	6e-04
4	rs74574464	61859544	1.14	0.0132988856882812	0.95	0.0943132253134139	0.0677045789690178	1.1690495699919	0.0183	0.0274	0.0137	0.0025	0.1514	0.0031	0.0024	0.0732	7e-04	0.0713	0.1399	0.0299	0.0016	0.1279	0.0236	0.0021	0.0027	0.0014	7e-04	0.0345	0.0243	0.0303	0.0904	0.0181	0.1035	6e-04
4	rs75678017	61859875	1.14	0.0132988856882812	0.95	0.0943132253134139	0.0677648038761482	1.16921431244264	0.0183	0.0274	0.0137	0.0025	0.1514	0.0031	0.0024	0.0732	7e-04	0.0713	0.1399	0.03	0.0016	0.1279	0.0236	0.0021	0.0027	0.0014	7e-04	0.0345	0.0243	0.0303	0.0904	0.0181	0.1035	6e-04
4	rs34432192	61861629	1.14	0.0132988856882812	0.95	0.0943132253134139	0.0689766629451975	1.21732867484871	0.0183	0.0274	0.0137	0.0024	0.1514	0.0031	0.0024	0.0732	7e-04	0.0712	0.1399	0.03	0.0016	0.1279	0.0236	0.0021	0.0027	0.0014	7e-04	0.0345	0.0243	0.0303	0.0904	0.0181	0.1035	6e-04
4	rs72644713	61862882	1.14	0.0132988856882812	0.95	0.0943132253134139	0.0703053720193673	1.24942647345169	0.0183	0.0274	0.0137	0.0024	0.1514	0.0031	0.0024	0.0732	7e-04	0.0712	0.1399	0.03	0.0016	0.1279	0.0236	0.0021	0.0027	0.0014	7e-04	0.0345	0.0243	0.0303	0.0904	0.0181	0.1035	6e-04
4	rs12646293	61872517	1.14	0.0132988856882812	0.95	0.0943132253134139	0.0634984625239767	1.20936865883316	0.0184	0.0273	0.0138	0.0025	0.1513	0.0033	0.0026	0.0729	0.001	0.0706	0.1397	0.0299	0.0019	0.1268	0.0238	0.0023	0.0028	0.0016	8e-04	0.0345	0.0244	0.0306	0.09	0.018	0.1034	9e-04
4	rs36012347	61876951	1.12	0.0201729039058691	0.95	0.0943132253134139	0.0543344553341311	0.991788391265654	0.019	0.0276	0.0143	0.0031	0.1523	0.0045	0.0037	0.0705	0.0019	0.0687	0.1385	0.0297	0.0029	0.1234	0.0253	0.0027	0.0037	0.0025	0.0015	0.0351	0.0239	0.0312	0.0879	0.0181	0.1018	0.0017
4	rs77493416	61883668	1.11	0.0245911388883176	0.95	0.0943132253134139	0.0816265903481155	1.10398289422343	0.019	0.0277	0.0144	0.0033	0.1524	0.0047	0.0039	0.07	0.0021	0.0683	0.1374	0.0293	0.0031	0.1224	0.0262	0.0028	0.0039	0.0028	0.0017	0.0351	0.0238	0.0311	0.0874	0.019	0.1015	0.0018
4	rs10866111	61900046	1.11	0.0245911388883176	0.96	0.0801626552665664	0.0706143461834202	1.03816528709613	0.019	0.0277	0.0144	0.0033	0.1524	0.0048	0.004	0.0699	0.0022	0.0683	0.1372	0.0292	0.0031	0.122	0.0265	0.0029	0.004	0.0028	0.0017	0.035	0.0237	0.0311	0.0874	0.0193	0.1015	0.0018
4	rs9996944	61902188	1.11	0.0245911388883176	0.96	0.0801626552665664	0.070841488050229	1.02303633223596	0.019	0.0277	0.0144	0.0033	0.1525	0.0048	0.004	0.0698	0.0022	0.0682	0.1372	0.0292	0.0032	0.122	0.0265	0.0029	0.004	0.0028	0.0018	0.035	0.0237	0.0311	0.0874	0.0193	0.1015	0.0018
4	rs75260233	61905625	1.11	0.0245911388883176	0.97	0.0677063307338505	0.0716714636462762	0.996903431566367	0.0189	0.0277	0.0144	0.0033	0.1523	0.0048	0.004	0.0698	0.0022	0.0682	0.1372	0.0293	0.0032	0.1219	0.0265	0.0029	0.004	0.0029	0.0018	0.035	0.0237	0.0311	0.0874	0.0193	0.1016	0.0018
4	rs7660536	61907209	1.11	0.0245911388883176	0.98	0.0568119256469769	0.0722771304144287	0.992587280735305	0.0189	0.0277	0.0144	0.0033	0.1523	0.0049	0.004	0.0698	0.0022	0.0682	0.1372	0.0293	0.0032	0.1219	0.0266	0.0029	0.004	0.0029	0.0018	0.035	0.0237	0.0311	0.0874	0.0193	0.1016	0.0018
4	rs112981859	61909019	1.11	0.0245911388883176	0.98	0.0568119256469769	0.0767186395550477	1.02400074488758	0.0189	0.0277	0.0144	0.0033	0.1523	0.0049	0.004	0.0698	0.0022	0.0681	0.1372	0.0293	0.0031	0.1218	0.0265	0.0029	0.004	0.0028	0.0019	0.035	0.0238	0.031	0.0873	0.0193	0.1016	0.0018
4	rs76661257	61910942	1.11	0.0245911388883176	0.98	0.0568119256469769	0.083750592718478	1.00042296662973	0.0189	0.0276	0.0145	0.0034	0.1522	0.0049	0.0041	0.0697	0.0023	0.0678	0.1374	0.0294	0.0031	0.1213	0.0264	0.003	0.0041	0.0028	0.002	0.0351	0.0239	0.0311	0.0872	0.0192	0.1018	0.0019
4	rs111926642	61912212	1.11	0.0245911388883176	0.98	0.0568119256469769	0.0882226062423137	1.00762944739228	0.0189	0.0276	0.0145	0.0034	0.1521	0.005	0.0042	0.0696	0.0023	0.0677	0.1376	0.0295	0.003	0.1212	0.0264	0.003	0.0041	0.0028	0.0021	0.0352	0.0239	0.0311	0.0871	0.0191	0.1018	0.0019
4	rs78358868	61913474	1.11	0.0245911388883176	0.98	0.0568119256469769	0.0924505145644384	0.983806364471335	0.0188	0.0276	0.0145	0.0034	0.152	0.0051	0.0042	0.0695	0.0023	0.0676	0.1376	0.0296	0.003	0.1211	0.0264	0.0031	0.0043	0.0028	0.0021	0.0352	0.0239	0.0311	0.0871	0.0191	0.1018	0.0019
4	rs17090348	61918204	1.11	0.0245911388883176	0.98	0.0568119256469769	0.100610602284591	0.932707852679741	0.0188	0.0276	0.0144	0.0035	0.1517	0.0052	0.0042	0.0693	0.0024	0.0676	0.1376	0.0296	0.003	0.121	0.0265	0.0031	0.0044	0.0028	0.0021	0.0352	0.0239	0.0311	0.0871	0.0191	0.1018	0.0019
4	rs76948623	61921038	1.11	0.0245911388883176	0.98	0.0568119256469769	0.104641685498284	0.920411697883302	0.0188	0.0276	0.0144	0.0035	0.1515	0.0053	0.0043	0.0692	0.0024	0.0675	0.1376	0.0296	0.003	0.121	0.0265	0.0031	0.0045	0.0028	0.0021	0.0352	0.0239	0.0311	0.0871	0.0191	0.1018	0.0019
4	rs17291788	61921856	1.11	0.0245911388883176	0.98	0.0568119256469769	0.103243221488882	0.919152399836835	0.0188	0.0276	0.0144	0.0035	0.1518	0.0053	0.0043	0.069	0.0024	0.0676	0.1376	0.0296	0.003	0.1211	0.0265	0.0031	0.0045	0.0028	0.0021	0.0352	0.0239	0.0311	0.087	0.019	0.1018	0.0019
4	rs10517521	61925586	1.11	0.0245911388883176	0.98	0.0568119256469769	0.104959945343049	0.96406537878246	0.0188	0.0276	0.0144	0.0035	0.1518	0.0054	0.0043	0.0689	0.0024	0.0675	0.1376	0.0296	0.003	0.1211	0.0265	0.0031	0.0045	0.0028	0.0021	0.0352	0.024	0.0311	0.087	0.019	0.1018	0.0019
4	rs17090355	61926865	1.11	0.0245911388883176	0.99	0.0473477484867341	0.106640674915721	0.955334467122216	0.0187	0.0276	0.0144	0.0035	0.1518	0.0054	0.0043	0.0689	0.0024	0.0674	0.1376	0.0296	0.003	0.1212	0.0265	0.0031	0.0045	0.0028	0.0021	0.0352	0.024	0.0311	0.087	0.019	0.1018	0.002
4	rs116515872	61929390	1.1	0.0297783867163545	0.99	0.0473477484867341	0.131102827018565	1.11736649052841	0.0187	0.0275	0.0143	0.0035	0.1514	0.0054	0.0043	0.0687	0.0024	0.0671	0.1375	0.0297	0.003	0.1208	0.0268	0.0031	0.0046	0.0029	0.0022	0.0354	0.0241	0.0315	0.0867	0.0193	0.1017	0.002
4	rs35523378	61929468	1.1	0.0297783867163545	0.99	0.0473477484867341	0.130798807721241	1.10691821437513	0.0187	0.0275	0.0143	0.0035	0.1514	0.0055	0.0043	0.0687	0.0024	0.0671	0.1375	0.0297	0.003	0.1208	0.0269	0.0031	0.0046	0.0029	0.0022	0.0354	0.0241	0.0315	0.0867	0.0193	0.1017	0.002
4	rs78931873	61946709	1.1	0.0297783867163545	0.99	0.0473477484867341	0.13912565852064	1.13667739173619	0.0188	0.0274	0.0143	0.0036	0.1515	0.0055	0.0044	0.0687	0.0024	0.067	0.1375	0.0297	0.003	0.1207	0.0269	0.0031	0.0046	0.0029	0.0023	0.0354	0.0241	0.0316	0.0865	0.0194	0.1017	0.002
4	rs76675389	61948814	1.1	0.0297783867163545	0.99	0.0473477484867341	0.137773831747193	1.11916409967574	0.0188	0.0274	0.0143	0.0036	0.1515	0.0055	0.0044	0.0686	0.0024	0.067	0.1374	0.0297	0.003	0.1207	0.0268	0.0032	0.0046	0.0029	0.0023	0.0354	0.0241	0.0316	0.0865	0.0195	0.1017	0.002
4	rs4860079	61951511	1.1	0.0297783867163545	0.99	0.0473477484867341	0.136835381704628	1.09014115730403	0.0188	0.0274	0.0143	0.0036	0.1515	0.0055	0.0044	0.0686	0.0024	0.0669	0.1374	0.0297	0.003	0.1207	0.0269	0.0032	0.0046	0.0029	0.0023	0.0354	0.0241	0.0316	0.0865	0.0195	0.1018	0.002
4	rs6849223	61954353	1.1	0.0297783867163545	0.99	0.0473477484867341	0.144289706680518	1.08835223994236	0.0188	0.0274	0.0143	0.0036	0.1515	0.0055	0.0044	0.0686	0.0024	0.0669	0.1374	0.0297	0.0029	0.1209	0.0269	0.0032	0.0046	0.0029	0.0023	0.0352	0.0241	0.0315	0.0864	0.0196	0.1019	0.002
4	rs58881231	61957647	1.1	0.0297783867163545	0.99	0.0473477484867341	0.194964335465279	1.41454830918743	0.0188	0.0274	0.0143	0.0036	0.1516	0.0055	0.0044	0.0686	0.0024	0.0668	0.1373	0.0296	0.0029	0.1208	0.0268	0.0032	0.0046	0.0029	0.0023	0.0352	0.0241	0.0315	0.0864	0.0196	0.1018	0.002
4	rs79923611	61961437	1.11	0.0245911388883176	0.99	0.0473477484867341	0.114507784747925	0.763570843611694	0.019	0.0276	0.0142	0.0037	0.1528	0.0056	0.0044	0.0687	0.0025	0.0675	0.1358	0.0295	0.003	0.1203	0.0263	0.0034	0.0048	0.003	0.0022	0.0354	0.0249	0.0315	0.0857	0.0191	0.1017	0.002
4	rs7659835	61964784	1.11	0.0245911388883176	0.99	0.0473477484867341	0.0851860126589283	0.841152253970152	0.0192	0.0279	0.0141	0.004	0.1545	0.0058	0.0045	0.0687	0.0025	0.0681	0.1338	0.0293	0.003	0.1196	0.0256	0.0037	0.0051	0.0031	0.0021	0.0357	0.0257	0.0315	0.0852	0.0184	0.1014	0.0021
4	rs7439943	61967025	1.1	0.0297783867163545	0.99	0.0473477484867341	0.0700383076459116	0.874051570069591	0.0194	0.0283	0.0143	0.0041	0.1555	0.0059	0.0045	0.0686	0.0026	0.0684	0.1323	0.0292	0.0031	0.1189	0.0252	0.004	0.0052	0.0032	0.002	0.0359	0.0262	0.0315	0.0848	0.0182	0.1012	0.0021
4	rs1449618	61975533	1.06	0.0601162778244188	1	0.0391838568150044	0.0863784417293527	1.10170086129402	0.0193	0.0297	0.0139	0.004	0.1632	0.0061	0.0041	0.0657	0.0026	0.0758	0.129	0.0295	0.0028	0.1134	0.0224	0.0047	0.0051	0.003	0.0018	0.0356	0.0284	0.0306	0.0829	0.0169	0.1018	0.002
4	rs116187877	61976596	1.06	0.0601162778244188	1	0.0391838568150044	0.0694449326640147	1.04703681780913	0.0193	0.0297	0.0139	0.0041	0.1631	0.0061	0.0041	0.0657	0.0026	0.0758	0.1289	0.0295	0.0028	0.1133	0.0224	0.0049	0.0051	0.003	0.0018	0.0356	0.0284	0.0306	0.0829	0.0168	0.1017	0.002
4	rs2053864	61978764	1.06	0.0601162778244188	1	0.0391838568150044	0.0531118023353218	0.789100814917552	0.0193	0.0298	0.0139	0.0041	0.1631	0.0062	0.0042	0.0657	0.0026	0.0759	0.1289	0.0295	0.0028	0.1132	0.0224	0.005	0.0051	0.003	0.0018	0.0357	0.0285	0.0306	0.083	0.0169	0.1017	0.002
4	rs11131298	61982282	1.06	0.0601162778244188	1	0.0391838568150044	0.0528729116889087	0.707553700549246	0.0192	0.0298	0.0139	0.0041	0.1632	0.0062	0.0041	0.0657	0.0026	0.0759	0.1287	0.0295	0.0028	0.1132	0.0224	0.005	0.0051	0.003	0.0018	0.0357	0.0285	0.0306	0.083	0.0169	0.1017	0.002
4	rs72630660	61986766	1.06	0.0601162778244188	1	0.0391838568150044	0.0545081583089507	0.722030281366403	0.0193	0.0297	0.0139	0.0041	0.1633	0.0063	0.0042	0.0658	0.0026	0.0762	0.1289	0.0294	0.0027	0.1123	0.0223	0.005	0.0051	0.003	0.0018	0.0359	0.0285	0.0305	0.0831	0.0168	0.1019	0.002
4	rs62313865	61986906	1.06	0.0601162778244188	1	0.0391838568150044	0.0539190794404673	0.714261523363668	0.0193	0.0297	0.0139	0.0041	0.1633	0.0063	0.0042	0.0658	0.0026	0.0762	0.129	0.0294	0.0027	0.1123	0.0223	0.005	0.0051	0.003	0.0018	0.0359	0.0285	0.0305	0.0831	0.0168	0.1019	0.002
4	rs6833728	61997642	1.06	0.0601162778244188	1	0.0391838568150044	0.051137487048655	0.744543555420262	0.0193	0.0296	0.0139	0.0041	0.1632	0.0064	0.0042	0.0657	0.0026	0.0763	0.1296	0.0293	0.0027	0.1115	0.0222	0.0051	0.0052	0.003	0.0018	0.0359	0.0286	0.0304	0.0831	0.0167	0.1021	0.002
4	rs6838872	62005078	1.06	0.0601162778244188	1	0.0391838568150044	0.0499801975990059	0.729217932476073	0.0193	0.0296	0.0139	0.0041	0.1632	0.0064	0.0042	0.0657	0.0026	0.0763	0.1296	0.0293	0.0027	0.1115	0.0222	0.0052	0.0052	0.003	0.0018	0.0359	0.0286	0.0304	0.0831	0.0167	0.1022	0.002
4	rs13128004	62013364	1.06	0.0601162778244188	1	0.0391838568150044	0.0484862219088045	0.675261159996358	0.0192	0.0297	0.0139	0.0041	0.1642	0.0063	0.0042	0.0654	0.0026	0.0764	0.1297	0.0292	0.0027	0.1114	0.0222	0.0052	0.0052	0.003	0.0018	0.0358	0.0287	0.0303	0.0833	0.0168	0.1019	0.002
4	rs62313901	62027517	1.06	0.0601162778244188	1	0.0391838568150044	0.0483577551561291	0.655290615295562	0.0192	0.0297	0.0139	0.0041	0.1642	0.0063	0.0042	0.0654	0.0026	0.0764	0.1297	0.0291	0.0027	0.1113	0.0222	0.0052	0.0052	0.003	0.0018	0.0358	0.0287	0.0303	0.0833	0.0168	0.1018	0.002
4	rs80324510	62027701	1.06	0.0601162778244188	1	0.0391838568150044	0.0483577551561291	0.655144284005581	0.0192	0.0297	0.0139	0.0041	0.1642	0.0063	0.0042	0.0654	0.0026	0.0764	0.1297	0.0291	0.0027	0.1113	0.0222	0.0052	0.0052	0.003	0.0018	0.0358	0.0287	0.0303	0.0833	0.0168	0.1018	0.002
4	rs72632565	62044819	1.06	0.0601162778244188	1	0.0391838568150044	0.0481334925501779	0.690772419754148	0.0192	0.0297	0.0139	0.0041	0.1642	0.0063	0.0042	0.0654	0.0026	0.0765	0.1297	0.0291	0.0027	0.1113	0.0222	0.0052	0.0052	0.003	0.0018	0.0358	0.0287	0.0303	0.0832	0.0168	0.1018	0.002
4	rs13131546	62046261	1.06	0.0601162778244188	1	0.0391838568150044	0.0462400573598028	0.657632938791058	0.0192	0.0297	0.0139	0.0042	0.1643	0.0063	0.0043	0.0652	0.0026	0.0765	0.1298	0.029	0.0028	0.1113	0.0222	0.0052	0.0052	0.003	0.0018	0.0358	0.0287	0.0302	0.0831	0.0168	0.1018	0.0021
4	rs2218741	62049284	1.06	0.0601162778244188	1	0.0391838568150044	0.0360006672032925	0.592655209545446	0.0192	0.0298	0.014	0.0042	0.1643	0.0064	0.0044	0.0648	0.0026	0.0765	0.1305	0.029	0.0028	0.111	0.0221	0.0053	0.0052	0.0031	0.0018	0.0356	0.0287	0.0303	0.0829	0.0168	0.1017	0.0021
4	rs76872004	62050302	1.05	0.0706003084525404	1	0.0391838568150044	0.0367664238580307	0.581674842469676	0.0191	0.03	0.014	0.0042	0.1644	0.0064	0.0045	0.0645	0.0027	0.0765	0.1308	0.029	0.0028	0.1108	0.022	0.0053	0.0052	0.0031	0.0018	0.0355	0.0287	0.0302	0.0829	0.0167	0.1016	0.0021
4	rs72632573	62050425	1.05	0.0706003084525404	1	0.0391838568150044	0.0363161765339938	0.594799962635516	0.0191	0.03	0.014	0.0042	0.1644	0.0064	0.0045	0.0645	0.0027	0.0765	0.1308	0.029	0.0028	0.1107	0.022	0.0052	0.0052	0.0031	0.0018	0.0355	0.0287	0.0302	0.0829	0.0167	0.1016	0.0021
4	rs79512207	62053080	1.05	0.0706003084525404	1	0.0391838568150044	0.0368862514099846	0.573153165295075	0.019	0.0303	0.014	0.0042	0.1644	0.0065	0.0047	0.0642	0.0027	0.0766	0.1312	0.0289	0.0029	0.1104	0.0219	0.0052	0.0051	0.0031	0.0018	0.0355	0.0288	0.0302	0.0829	0.0167	0.1015	0.0022
4	rs115349389	62061976	1.05	0.0706003084525404	1	0.0391838568150044	0.0368995822611782	0.562120814806674	0.019	0.0304	0.0141	0.0042	0.1643	0.0065	0.0047	0.0642	0.0027	0.0766	0.1312	0.0289	0.0029	0.1104	0.0219	0.0052	0.0051	0.0031	0.0018	0.0355	0.0288	0.0302	0.0829	0.0167	0.1015	0.0022
4	rs114599362	62062045	1.05	0.0706003084525404	1	0.0391838568150044	0.0371803015592966	0.562403041931671	0.019	0.0304	0.0141	0.0042	0.1643	0.0065	0.0047	0.0642	0.0027	0.0765	0.1312	0.0289	0.0029	0.1104	0.0219	0.0052	0.0051	0.0031	0.0018	0.0355	0.0288	0.0302	0.0829	0.0167	0.1015	0.0022
4	rs17828264	62079015	1.05	0.0706003084525404	1	0.0391838568150044	0.0408648604026789	0.526286920707335	0.0189	0.0307	0.0142	0.0043	0.1642	0.0066	0.0048	0.064	0.0027	0.0763	0.1314	0.0288	0.003	0.1102	0.022	0.0052	0.0052	0.0032	0.0018	0.0354	0.0288	0.0302	0.0828	0.0167	0.1016	0.0022
4	rs6845545	62080215	1.05	0.0706003084525404	1.01	0.0321931958856115	0.0399000569491171	0.519633887814799	0.0189	0.0307	0.0142	0.0043	0.1642	0.0066	0.0048	0.064	0.0027	0.0764	0.1314	0.0288	0.0029	0.1102	0.022	0.0052	0.0052	0.0031	0.0018	0.0354	0.0288	0.0301	0.0828	0.0167	0.1016	0.0022
4	rs1470643	62082945	1.05	0.0706003084525404	1	0.0391838568150044	0.0398297400565309	0.51507229470067	0.0189	0.0307	0.0141	0.0044	0.1642	0.0066	0.0049	0.064	0.0027	0.0764	0.1314	0.0288	0.0029	0.1101	0.022	0.0052	0.0052	0.0031	0.0018	0.0354	0.0288	0.0302	0.0827	0.0166	0.1016	0.0022
4	rs76224520	62083217	1.05	0.0706003084525404	1	0.0391838568150044	0.0397314397476558	0.516729883785269	0.0189	0.0307	0.0141	0.0044	0.1642	0.0066	0.0049	0.064	0.0027	0.0764	0.1314	0.0288	0.0029	0.1101	0.022	0.0052	0.0052	0.0031	0.0018	0.0354	0.0288	0.0301	0.0827	0.0166	0.1016	0.0022
4	rs12499198	62088597	1.05	0.0706003084525404	1	0.0391838568150044	0.0407790927352043	0.508593047075076	0.019	0.0307	0.0141	0.0046	0.1643	0.0067	0.005	0.0639	0.0027	0.0763	0.1313	0.0289	0.003	0.11	0.0219	0.0052	0.0053	0.0032	0.0018	0.0354	0.0288	0.0301	0.0827	0.0165	0.1016	0.0022
4	rs74861048	62094288	1.05	0.0706003084525404	1	0.0391838568150044	0.0399141305707836	0.503369734103132	0.0189	0.0307	0.0141	0.0046	0.1643	0.0067	0.005	0.0638	0.0027	0.0763	0.1313	0.0289	0.003	0.1099	0.0219	0.0053	0.0053	0.0032	0.0018	0.0354	0.0288	0.0301	0.0826	0.0166	0.1016	0.0022
4	rs34435614	62098909	1.05	0.0706003084525404	1	0.0391838568150044	0.0398016371936823	0.481529047236422	0.0189	0.0307	0.0141	0.0046	0.1643	0.0067	0.0049	0.0638	0.0027	0.0764	0.1312	0.029	0.003	0.1099	0.0219	0.0053	0.0053	0.0032	0.0018	0.0354	0.0288	0.0301	0.0826	0.0165	0.1016	0.0023
4	rs12639891	62100988	1.04	0.0824519171540817	1	0.0391838568150044	0.0399000569491171	0.289144455305643	0.0186	0.0308	0.0141	0.0045	0.1652	0.0072	0.0055	0.0625	0.0027	0.0782	0.1315	0.0291	0.0036	0.109	0.0229	0.0057	0.0057	0.0037	0.0022	0.0349	0.0296	0.0307	0.0773	0.0166	0.101	0.0026
4	rs1394956	62102541	1.04	0.0824519171540817	1	0.0391838568150044	0.0508879939589887	0.305508201234763	0.0184	0.0306	0.0142	0.0047	0.1652	0.0073	0.0056	0.0622	0.0027	0.0781	0.1316	0.0289	0.0037	0.1087	0.0232	0.0057	0.0057	0.0038	0.0024	0.0348	0.0296	0.0308	0.0775	0.0166	0.1007	0.0026
4	rs72633436	62102542	1.04	0.0824519171540817	1	0.0391838568150044	0.0505400817437503	0.304910597509606	0.0184	0.0306	0.0142	0.0047	0.1651	0.0073	0.0056	0.0622	0.0027	0.0781	0.1316	0.0289	0.0037	0.1087	0.0232	0.0057	0.0057	0.0038	0.0024	0.0348	0.0296	0.0308	0.0775	0.0166	0.1007	0.0026
4	rs4301148	62103617	1.03	0.0957762513390589	1	0.0391838568150044	0.0598004029376654	0.354535666146967	0.0183	0.0297	0.0139	0.0051	0.165	0.0074	0.0058	0.0628	0.0028	0.0781	0.132	0.0283	0.0039	0.1086	0.0226	0.007	0.0058	0.0038	0.0025	0.0346	0.0295	0.0307	0.0783	0.0163	0.0998	0.0027
4	rs4860090	62103999	1.03	0.0957762513390589	1	0.0391838568150044	0.0729071688588048	0.377086704297892	0.0186	0.0288	0.0138	0.0051	0.1646	0.0074	0.0058	0.0624	0.0028	0.0785	0.1319	0.0282	0.0041	0.109	0.0227	0.0075	0.006	0.0038	0.0025	0.0345	0.0295	0.0308	0.079	0.0163	0.0988	0.0027
4	rs1827770	62104112	1.03	0.0957762513390589	1	0.0391838568150044	0.0707175336377501	0.379630592788121	0.0186	0.0288	0.0138	0.0051	0.1648	0.0074	0.0057	0.0624	0.0028	0.0785	0.132	0.0281	0.0041	0.109	0.0227	0.0075	0.0059	0.0038	0.0025	0.0345	0.0295	0.0308	0.0791	0.0163	0.0987	0.0027
4	rs114229245	62108721	1.03	0.0957762513390589	1	0.0391838568150044	0.0685913892840201	0.408832782267293	0.019	0.0283	0.0132	0.0049	0.1679	0.0073	0.0054	0.0642	0.0025	0.0793	0.1342	0.0266	0.0038	0.1083	0.022	0.0072	0.0058	0.0034	0.0024	0.0346	0.0302	0.0294	0.0797	0.0149	0.0983	0.0025
4	rs2342453	62109770	1.03	0.0957762513390589	1	0.0391838568150044	0.0800284878519312	0.416780537619058	0.0191	0.0282	0.0132	0.0049	0.168	0.0073	0.0054	0.0642	0.0025	0.0793	0.1343	0.0265	0.0038	0.1083	0.022	0.0072	0.0058	0.0034	0.0024	0.0346	0.0302	0.0294	0.0798	0.0148	0.0983	0.0025
4	rs73214533	62114563	1.03	0.0957762513390589	1	0.0391838568150044	0.0768493082935471	0.42227683018828	0.019	0.0283	0.0132	0.0049	0.1684	0.0073	0.0054	0.0643	0.0025	0.0794	0.1345	0.0263	0.0037	0.1081	0.0219	0.0072	0.0058	0.0033	0.0024	0.0345	0.0302	0.0292	0.0803	0.0147	0.0982	0.0025
4	rs974541	62121348	1.03	0.0957762513390589	1	0.0391838568150044	0.0940280693893799	0.435440935232717	0.019	0.0283	0.0131	0.0049	0.1688	0.0073	0.0054	0.0643	0.0024	0.0794	0.1346	0.0262	0.0037	0.1079	0.0218	0.0073	0.0059	0.0033	0.0024	0.0344	0.0303	0.0291	0.0805	0.0145	0.0981	0.0025
4	rs114026825	62126185	1.03	0.0957762513390589	1	0.0391838568150044	0.100145873457955	0.426740424435094	0.0191	0.0282	0.0131	0.0049	0.1691	0.0073	0.0053	0.0642	0.0024	0.0795	0.1346	0.0261	0.0037	0.108	0.0219	0.0072	0.0059	0.0033	0.0024	0.0343	0.0303	0.0291	0.0807	0.0146	0.098	0.0025
4	rs1505677	62127538	1.03	0.0957762513390589	1	0.0391838568150044	0.104906860304309	0.426346069351981	0.0191	0.0282	0.0131	0.0049	0.1691	0.0073	0.0053	0.0641	0.0024	0.0796	0.1347	0.026	0.0037	0.108	0.0219	0.0072	0.0058	0.0033	0.0024	0.0343	0.0303	0.0291	0.0807	0.0146	0.098	0.0025
4	rs36001201	62129831	1.03	0.0957762513390589	1	0.0391838568150044	0.104429846058308	0.426346069351981	0.0191	0.0282	0.0131	0.0049	0.1692	0.0073	0.0053	0.0643	0.0024	0.0796	0.1348	0.026	0.0037	0.1078	0.0219	0.0072	0.0058	0.0033	0.0024	0.0342	0.0303	0.0291	0.0806	0.0146	0.098	0.0025
4	rs10517529	62130085	1.03	0.0957762513390589	0.99	0.0473477484867341	0.103901415251164	0.424244502495123	0.0191	0.0282	0.0131	0.0048	0.1692	0.0073	0.0053	0.0643	0.0024	0.0796	0.1349	0.026	0.0037	0.1078	0.0219	0.0072	0.0058	0.0033	0.0024	0.0342	0.0303	0.0291	0.0806	0.0146	0.098	0.0025
4	rs1505664	62132345	1.03	0.0957762513390589	0.99	0.0473477484867341	0.102980673048959	0.431084790904882	0.0191	0.0282	0.0131	0.0049	0.1692	0.0073	0.0053	0.0642	0.0024	0.0796	0.1349	0.026	0.0037	0.1077	0.0219	0.0072	0.0058	0.0033	0.0024	0.0342	0.0302	0.0291	0.0806	0.0146	0.0981	0.0025
4	rs72634732	62135494	1.03	0.0957762513390589	0.99	0.0473477484867341	0.0977153920102146	0.425820415342232	0.0191	0.0281	0.0131	0.0049	0.1694	0.0073	0.0053	0.064	0.0024	0.0796	0.1351	0.0259	0.0037	0.1076	0.0219	0.0072	0.0058	0.0033	0.0024	0.0342	0.0301	0.029	0.0809	0.0146	0.0983	0.0025
4	rs17238904	62136879	1.03	0.0957762513390589	0.99	0.0473477484867341	0.0958982169709053	0.425557653857515	0.0191	0.0281	0.013	0.0049	0.1695	0.0073	0.0053	0.064	0.0024	0.0797	0.1351	0.0257	0.0036	0.1076	0.0219	0.0072	0.0059	0.0032	0.0023	0.0342	0.0301	0.029	0.0809	0.0146	0.0984	0.0025
4	rs28600135	62142923	1.03	0.0957762513390589	0.99	0.0473477484867341	0.102744735491175	0.418479686400131	0.0191	0.028	0.013	0.0048	0.1699	0.0074	0.0053	0.0637	0.0024	0.0795	0.1355	0.0255	0.0036	0.1076	0.0219	0.0071	0.0061	0.0032	0.0023	0.0342	0.0299	0.0289	0.0811	0.0145	0.0985	0.0025
4	rs11737296	62154786	1.03	0.0957762513390589	0.99	0.0473477484867341	0.125843981931913	0.444453970025949	0.0191	0.0279	0.0129	0.0048	0.1702	0.0075	0.0053	0.0636	0.0024	0.0795	0.1356	0.0253	0.0036	0.1076	0.0219	0.0071	0.0064	0.0032	0.0023	0.0342	0.0297	0.0289	0.0811	0.0145	0.0986	0.0025
4	rs72634743	62155168	1.03	0.0957762513390589	0.99	0.0473477484867341	0.125221676133135	0.444985676013186	0.0191	0.0279	0.0129	0.0048	0.1702	0.0075	0.0053	0.0636	0.0024	0.0795	0.1356	0.0253	0.0036	0.1076	0.0219	0.0071	0.0064	0.0032	0.0023	0.0342	0.0297	0.0289	0.0811	0.0145	0.0987	0.0025
4	rs79449392	62158724	1.03	0.0957762513390589	0.99	0.0473477484867341	0.118872082922639	0.4314803187659	0.0191	0.0279	0.0129	0.0048	0.1703	0.0075	0.0052	0.0636	0.0024	0.0795	0.1356	0.0253	0.0036	0.1076	0.0219	0.0071	0.0064	0.0032	0.0023	0.0341	0.0297	0.0289	0.0811	0.0145	0.0987	0.0025
4	rs12508911	62160473	1.03	0.0957762513390589	0.99	0.0473477484867341	0.120657436607844	0.429240282386569	0.0191	0.0279	0.0129	0.0048	0.1704	0.0075	0.0052	0.0636	0.0024	0.0795	0.1356	0.0253	0.0036	0.1076	0.0219	0.0071	0.0064	0.0032	0.0023	0.0341	0.0297	0.0288	0.0811	0.0145	0.0987	0.0025
4	rs12331903	62162139	1.04	0.0824519171540817	0.99	0.0473477484867341	0.143292821441672	0.406755047102918	0.0193	0.0282	0.0127	0.0049	0.1719	0.0075	0.0052	0.0632	0.0022	0.0786	0.1364	0.0256	0.0034	0.1083	0.0219	0.007	0.0067	0.0027	0.0021	0.0335	0.0298	0.0285	0.0805	0.0144	0.0989	0.0023
4	rs7695405	62163509	1.04	0.0824519171540817	0.99	0.0473477484867341	0.169808957571299	0.317533115843343	0.0198	0.0291	0.0125	0.0048	0.1738	0.0075	0.0049	0.0616	0.0019	0.0776	0.1374	0.0264	0.0031	0.1112	0.0217	0.0068	0.0067	0.0025	0.002	0.0318	0.03	0.028	0.0801	0.014	0.0986	0.0021
4	rs76226838	62165943	1.05	0.0706003084525404	0.99	0.0473477484867341	0.143967680461326	0.219958662185691	0.0202	0.0292	0.0123	0.0044	0.1759	0.0073	0.0044	0.0611	0.0017	0.0767	0.1395	0.0262	0.0026	0.1136	0.0209	0.0062	0.0066	0.0021	0.0016	0.031	0.0296	0.0277	0.0805	0.0136	0.0989	0.0016
4	rs73825104	62171424	1.05	0.0706003084525404	0.99	0.0473477484867341	0.153514199540627	0.219204095277494	0.0202	0.0292	0.0123	0.0043	0.176	0.0074	0.0044	0.0611	0.0017	0.0766	0.1395	0.0262	0.0026	0.1137	0.0209	0.0061	0.0066	0.002	0.0016	0.031	0.0295	0.0277	0.0806	0.0135	0.099	0.0016
4	rs115436187	62175376	1.05	0.0706003084525404	0.99	0.0473477484867341	0.156506623028837	0.218880969822173	0.0202	0.0292	0.0123	0.0043	0.176	0.0074	0.0044	0.0611	0.0017	0.0766	0.1396	0.0262	0.0026	0.1138	0.0209	0.0061	0.0066	0.002	0.0016	0.031	0.0295	0.0277	0.0806	0.0135	0.099	0.0016
4	rs72614725	62176633	1.05	0.0706003084525404	0.99	0.0473477484867341	0.157082087542734	0.218988660934331	0.0202	0.0292	0.0123	0.0043	0.176	0.0074	0.0044	0.0611	0.0017	0.0766	0.1396	0.0262	0.0026	0.1138	0.0209	0.0061	0.0066	0.002	0.0016	0.031	0.0295	0.0277	0.0806	0.0135	0.099	0.0016
4	rs72614729	62181637	1.05	0.0706003084525404	0.99	0.0473477484867341	0.161489402876753	0.217697515792572	0.0203	0.0292	0.0123	0.0043	0.1761	0.0074	0.0044	0.0611	0.0017	0.0766	0.1396	0.0262	0.0026	0.1138	0.0209	0.0061	0.0066	0.002	0.0016	0.031	0.0295	0.0277	0.0806	0.0135	0.099	0.0016
4	rs11723669	62202922	1.06	0.0601162778244188	0.99	0.0473477484867341	0.16162720975614	0.208200494923219	0.0203	0.0291	0.0124	0.0043	0.1764	0.0074	0.0044	0.0611	0.0016	0.0765	0.1399	0.0263	0.0025	0.1141	0.0208	0.0061	0.0066	0.0019	0.0015	0.0309	0.0294	0.0276	0.0808	0.0134	0.099	0.0015
4	rs10032294	62208968	1.06	0.0601162778244188	0.99	0.0473477484867341	0.174997366974762	0.20334728517	0.0203	0.029	0.0125	0.0043	0.1763	0.0074	0.0044	0.0611	0.0016	0.0765	0.1399	0.0265	0.0025	0.114	0.0207	0.006	0.0066	0.0019	0.0015	0.0308	0.0294	0.0276	0.081	0.0134	0.0991	0.0015
4	rs72614737	62213100	1.06	0.0601162778244188	0.99	0.0473477484867341	0.162697550979762	0.192104727748342	0.0199	0.029	0.0125	0.0043	0.1762	0.0074	0.0044	0.0608	0.0016	0.0769	0.1399	0.0266	0.0025	0.1141	0.0207	0.006	0.0066	0.0019	0.0015	0.0307	0.0294	0.0276	0.0812	0.0134	0.0991	0.0015
4	rs76054290	62221780	1.06	0.0601162778244188	0.99	0.0473477484867341	0.150159577589154	0.192414099329676	0.02	0.029	0.0125	0.0043	0.1762	0.0074	0.0044	0.0608	0.0016	0.0768	0.1399	0.0266	0.0024	0.1142	0.0206	0.006	0.0066	0.0019	0.0014	0.0307	0.0294	0.0276	0.0812	0.0134	0.0991	0.0015
4	rs17828330	62226863	1.06	0.0601162778244188	0.99	0.0473477484867341	0.141406907101811	0.181586430193499	0.0201	0.029	0.0126	0.0043	0.1767	0.0073	0.0044	0.0605	0.0016	0.0762	0.1405	0.0267	0.0024	0.1147	0.0207	0.0059	0.0064	0.0019	0.0014	0.0305	0.0291	0.0276	0.0811	0.0132	0.0994	0.0014
4	rs80071094	62229705	1.07	0.0508949488002241	0.99	0.0473477484867341	0.123248745439337	0.135753234436124	0.0207	0.0291	0.0132	0.0047	0.1773	0.0072	0.0044	0.0597	0.0015	0.0738	0.1417	0.0267	0.0021	0.1164	0.021	0.0054	0.0063	0.0019	0.0013	0.0295	0.0282	0.0282	0.0811	0.0127	0.1002	0.0013
4	rs4860411	62229733	1.07	0.0508949488002241	0.99	0.0473477484867341	0.13269060227665	0.144890643703438	0.0207	0.0291	0.0132	0.0047	0.1773	0.0072	0.0044	0.0597	0.0015	0.0738	0.1417	0.0268	0.0021	0.1164	0.021	0.0054	0.0063	0.0019	0.0013	0.0295	0.0282	0.0282	0.0812	0.0127	0.1002	0.0013
4	rs9312076	62251077	1.08	0.0428324673547855	0.99	0.0473477484867341	0.132721249473835	0.131041660402904	0.021	0.0291	0.0131	0.0046	0.177	0.0072	0.0043	0.0595	0.0015	0.0734	0.1419	0.027	0.0021	0.1169	0.0212	0.0054	0.0062	0.0019	0.0013	0.0295	0.0281	0.0284	0.0809	0.0126	0.1005	0.0013
4	rs2342717	62252306	1.08	0.0428324673547855	0.99	0.0473477484867341	0.130192047985379	0.118580322134213	0.021	0.029	0.0131	0.0046	0.177	0.0072	0.0043	0.0595	0.0015	0.0733	0.1419	0.0271	0.0021	0.1168	0.0212	0.0053	0.0061	0.0017	0.0013	0.0294	0.028	0.0284	0.0811	0.0126	0.1007	0.0012
4	rs12640613	62256581	1.08	0.0428324673547855	0.99	0.0473477484867341	0.124365381547338	0.104273747164463	0.021	0.029	0.0132	0.0045	0.1775	0.0071	0.0043	0.0596	0.0014	0.073	0.1419	0.0272	0.002	0.117	0.0211	0.0053	0.0061	0.0017	0.0013	0.0294	0.0278	0.0286	0.0809	0.0125	0.1013	0.0012
4	rs13149417	62257421	1.08	0.0428324673547855	0.99	0.0473477484867341	0.123219443036617	0.0955870358356345	0.0209	0.029	0.0132	0.0045	0.1779	0.0071	0.0043	0.0597	0.0014	0.0728	0.1418	0.0275	0.0019	0.117	0.0211	0.0052	0.006	0.0017	0.0013	0.0294	0.0274	0.0288	0.0807	0.0123	0.1018	0.0011
4	rs78752199	62261514	1.08	0.0428324673547855	0.99	0.0473477484867341	0.128983641883601	0.0751715551245121	0.0209	0.029	0.0134	0.0044	0.1783	0.007	0.0042	0.0599	0.0013	0.0726	0.1418	0.0277	0.0019	0.1172	0.0211	0.0051	0.0059	0.0017	0.0013	0.0294	0.0272	0.0289	0.0804	0.0122	0.1022	0.0011
4	rs17238975	62268153	1.08	0.0428324673547855	0.99	0.0473477484867341	0.138087503987144	0.0733693493488562	0.0208	0.029	0.0134	0.0045	0.1783	0.007	0.0042	0.0599	0.0013	0.0726	0.1418	0.0277	0.0019	0.1169	0.0211	0.0052	0.006	0.0017	0.0013	0.0293	0.0272	0.029	0.0803	0.0122	0.1023	0.0011
4	rs77846922	62270333	1.08	0.0428324673547855	0.99	0.0473477484867341	0.132659959346982	0.0708059500299208	0.0208	0.0289	0.0134	0.0045	0.1784	0.007	0.0042	0.06	0.0013	0.0725	0.1417	0.0277	0.0018	0.1169	0.0211	0.0051	0.0059	0.0017	0.0013	0.0293	0.0271	0.029	0.0804	0.0122	0.1023	0.0011
4	rs7687448	62271813	1.08	0.0428324673547855	0.99	0.0473477484867341	0.134043117002527	0.0709473706679503	0.0208	0.0289	0.0134	0.0045	0.1784	0.007	0.0042	0.06	0.0013	0.0725	0.1417	0.0277	0.0018	0.117	0.0211	0.0051	0.0059	0.0017	0.0013	0.0293	0.0271	0.029	0.0804	0.0122	0.1024	0.0011
4	rs115069749	62279524	1.08	0.0428324673547855	0.99	0.0473477484867341	0.118385391317922	0.065041115434425	0.0208	0.0289	0.0135	0.0044	0.1784	0.0069	0.0042	0.06	0.0013	0.0725	0.1417	0.0277	0.0018	0.117	0.0211	0.0051	0.0059	0.0017	0.0013	0.0293	0.027	0.029	0.0804	0.0122	0.1024	0.0011
4	rs7687816	62293300	1.09	0.0358267755764475	0.99	0.0473477484867341	0.0983003948694785	0.0433073947657033	0.0207	0.0285	0.0138	0.0043	0.1788	0.0065	0.004	0.06	0.0013	0.0721	0.1411	0.0281	0.0017	0.1181	0.0214	0.0049	0.0055	0.0017	0.0012	0.0293	0.0263	0.0293	0.081	0.0121	0.103	0.0011
4	rs6821028	62293449	1.09	0.0358267755764475	0.99	0.0473477484867341	0.0983768609982976	0.0433646137910952	0.0207	0.0285	0.0138	0.0043	0.1788	0.0065	0.004	0.06	0.0013	0.0721	0.1411	0.0281	0.0017	0.1181	0.0214	0.0049	0.0055	0.0017	0.0012	0.0293	0.0263	0.0293	0.081	0.0121	0.103	0.0011
4	rs111788530	62293603	1.09	0.0358267755764475	0.99	0.0473477484867341	0.0983513681488436	0.0433646137910952	0.0207	0.0285	0.0138	0.0043	0.1788	0.0065	0.004	0.06	0.0013	0.0721	0.1411	0.0281	0.0017	0.1181	0.0214	0.0049	0.0055	0.0017	0.0012	0.0293	0.0263	0.0293	0.081	0.0121	0.103	0.0011
4	rs78066454	62293738	1.09	0.0358267755764475	0.99	0.0473477484867341	0.0983258794392848	0.0433646137910952	0.0207	0.0285	0.0138	0.0043	0.1788	0.0065	0.004	0.06	0.0013	0.0721	0.1411	0.0281	0.0017	0.1181	0.0214	0.0049	0.0055	0.0017	0.0012	0.0293	0.0263	0.0293	0.081	0.0121	0.103	0.0011
4	rs1456868	62293804	1.09	0.0358267755764475	0.99	0.0473477484867341	0.0974870735773749	0.0431359396601652	0.0207	0.0285	0.0138	0.0043	0.1788	0.0065	0.004	0.06	0.0013	0.0722	0.1411	0.0281	0.0017	0.1181	0.0214	0.0049	0.0055	0.0017	0.0012	0.0293	0.0263	0.0293	0.081	0.0122	0.103	0.0011
4	rs6825677	62294175	1.09	0.0358267755764475	0.99	0.0473477484867341	0.0977407814048024	0.0433646137910952	0.0207	0.0285	0.0138	0.0043	0.1788	0.0065	0.004	0.06	0.0013	0.0722	0.1411	0.0281	0.0017	0.1181	0.0214	0.0049	0.0055	0.0017	0.0012	0.0293	0.0264	0.0293	0.081	0.0122	0.103	0.0011
4	rs1456870	62296190	1.09	0.0358267755764475	0.98	0.0568119256469769	0.0946737629341659	0.0420006674665008	0.0207	0.0285	0.0139	0.0044	0.1788	0.0065	0.004	0.06	0.0013	0.0722	0.1411	0.0281	0.0017	0.1181	0.0213	0.0049	0.0055	0.0017	0.0012	0.0293	0.0264	0.0293	0.0811	0.0122	0.103	0.0011
4	rs72636142	62303073	1.09	0.0358267755764475	0.98	0.0568119256469769	0.0959735051881088	0.0390034073936742	0.0206	0.0284	0.0139	0.0043	0.179	0.0065	0.004	0.06	0.0013	0.0721	0.1411	0.0281	0.0017	0.1181	0.0214	0.0048	0.0054	0.0017	0.0012	0.0292	0.0264	0.0294	0.0811	0.0122	0.103	0.0011
4	rs1037668	62303275	1.09	0.0358267755764475	0.98	0.0568119256469769	0.0975885070796186	0.0396608360676342	0.0206	0.0284	0.0139	0.0043	0.1791	0.0065	0.004	0.0599	0.0013	0.072	0.141	0.0281	0.0017	0.1182	0.0214	0.0048	0.0054	0.0017	0.0012	0.0292	0.0264	0.0294	0.0812	0.0122	0.103	0.0011
4	rs72636143	62303350	1.09	0.0358267755764475	0.98	0.0568119256469769	0.0940776393373722	0.0395509206262521	0.0206	0.0284	0.0139	0.0043	0.179	0.0065	0.004	0.0599	0.0013	0.0721	0.141	0.0281	0.0017	0.1181	0.0213	0.0048	0.0054	0.0017	0.0012	0.0292	0.0264	0.0294	0.0812	0.0122	0.1029	0.0011
4	rs6813503	62304735	1.09	0.0358267755764475	0.98	0.0568119256469769	0.0828099032233418	0.032353566009896	0.0206	0.0283	0.0139	0.0043	0.1791	0.0064	0.004	0.06	0.0013	0.0721	0.141	0.0282	0.0018	0.118	0.0214	0.0048	0.0053	0.0017	0.0011	0.0292	0.0263	0.0294	0.0813	0.0121	0.1032	0.0011
4	rs10001827	62319400	1.09	0.0358267755764475	0.98	0.0568119256469769	0.0855356314010371	0.0281304315236123	0.0205	0.0281	0.014	0.0042	0.1795	0.0063	0.0038	0.0599	0.0013	0.0721	0.1407	0.0284	0.0017	0.1183	0.0214	0.0047	0.0053	0.0017	0.0011	0.0292	0.026	0.0296	0.0818	0.012	0.1035	0.0011
4	rs13143066	62339371	1.09	0.0358267755764475	0.98	0.0568119256469769	0.0380041013146754	0.0129997392291105	0.0204	0.0276	0.0139	0.0036	0.1794	0.0052	0.0036	0.061	0.0012	0.0735	0.1403	0.0287	0.0016	0.1192	0.0214	0.0043	0.0047	0.0016	0.001	0.0292	0.0245	0.0304	0.0826	0.0118	0.1042	0.001
4	rs80332996	62340495	1.09	0.0358267755764475	0.98	0.0568119256469769	0.0378003692655862	0.0129353284743232	0.0204	0.0276	0.0139	0.0036	0.1795	0.0051	0.0036	0.061	0.0012	0.0736	0.1402	0.0287	0.0016	0.1192	0.0214	0.0043	0.0047	0.0016	0.001	0.0292	0.0245	0.0304	0.0826	0.0119	0.1043	0.001
4	rs74778277	62343002	1.09	0.0358267755764475	0.98	0.0568119256469769	0.0359875624198755	0.0130643109999383	0.0204	0.0276	0.0138	0.0036	0.1795	0.0051	0.0036	0.061	0.0012	0.0737	0.1402	0.0287	0.0016	0.1192	0.0214	0.0042	0.0047	0.0016	0.001	0.0292	0.0244	0.0305	0.0826	0.0119	0.1043	0.001
4	rs72636170	62347010	1.09	0.0358267755764475	0.98	0.0568119256469769	0.0395493253274179	0.0123628865352196	0.0204	0.0276	0.0138	0.0036	0.1795	0.005	0.0036	0.061	0.0012	0.0737	0.1401	0.0287	0.0016	0.1192	0.0214	0.0042	0.0047	0.0016	0.001	0.0292	0.0244	0.0305	0.0827	0.0118	0.1043	0.001
4	rs62305346	62350024	1.09	0.0358267755764475	0.98	0.0568119256469769	0.0402246149067169	0.01361966405766	0.0204	0.0276	0.0138	0.0036	0.1795	0.005	0.0036	0.061	0.0012	0.0738	0.1401	0.0287	0.0016	0.1192	0.0214	0.0042	0.0047	0.0016	0.001	0.0292	0.0244	0.0305	0.0827	0.0118	0.1043	0.001
4	rs113084104	62350142	1.09	0.0358267755764475	0.98	0.0568119256469769	0.0401397732201267	0.0135208170880892	0.0204	0.0276	0.0138	0.0035	0.1795	0.005	0.0036	0.0611	0.0012	0.0738	0.1401	0.0287	0.0016	0.1192	0.0214	0.0042	0.0047	0.0016	0.001	0.0292	0.0244	0.0305	0.0827	0.0118	0.1043	0.001
4	rs9312077	62359149	1.09	0.0358267755764475	0.98	0.0568119256469769	0.0394235833665234	0.012647474144019	0.0204	0.0276	0.0138	0.0035	0.1795	0.005	0.0036	0.061	0.0012	0.0737	0.1402	0.0287	0.0016	0.1192	0.0214	0.0042	0.0047	0.0016	0.001	0.0292	0.0243	0.0305	0.0827	0.0118	0.1043	0.001
4	rs10008278	62366666	1.09	0.0358267755764475	0.98	0.0568119256469769	0.0423126014068202	0.0106366640117926	0.0203	0.0273	0.014	0.0033	0.1798	0.0048	0.0034	0.0607	0.0012	0.0735	0.1397	0.0289	0.0015	0.1195	0.0213	0.0043	0.0045	0.0015	0.001	0.0294	0.0244	0.0309	0.0834	0.0117	0.1048	0.001
4	rs114364846	62368870	1.09	0.0358267755764475	0.98	0.0568119256469769	0.0561768708316425	0.0113474251115224	0.0204	0.0268	0.0139	0.0031	0.1801	0.0046	0.0032	0.0603	0.0011	0.0731	0.1395	0.0291	0.0014	0.1199	0.021	0.0044	0.0043	0.0014	0.001	0.0297	0.0242	0.0313	0.0846	0.0115	0.1052	0.001
4	rs72636181	62371818	1.09	0.0358267755764475	0.98	0.0568119256469769	0.0938052082823134	0.0119266993199836	0.0207	0.0259	0.0139	0.0026	0.1809	0.0042	0.0028	0.0596	0.001	0.0723	0.1398	0.0295	0.0013	0.1203	0.0205	0.0045	0.004	0.0013	9e-04	0.0303	0.0237	0.0321	0.0865	0.0113	0.1055	0.001
4	rs335288	62373180	1.09	0.0358267755764475	0.98	0.0568119256469769	0.118071124296243	0.0132589918451705	0.0207	0.0255	0.0138	0.0024	0.1813	0.004	0.0026	0.0596	9e-04	0.0723	0.1398	0.0296	0.0012	0.1201	0.0203	0.0046	0.0038	0.0012	9e-04	0.0305	0.0235	0.0326	0.0873	0.0111	0.1055	0.001
4	rs335315	62386631	1.09	0.0358267755764475	0.98	0.0568119256469769	0.161179589482512	0.0183999281530763	0.0207	0.0251	0.0143	0.0019	0.1813	0.0037	0.0023	0.0595	8e-04	0.0728	0.1394	0.0298	0.0011	0.1204	0.0199	0.0046	0.0035	0.0011	8e-04	0.031	0.0231	0.0333	0.0885	0.011	0.1054	9e-04
4	rs56351826	62393310	1.09	0.0358267755764475	0.98	0.0568119256469769	0.187857394544515	0.0189012931176396	0.0207	0.0251	0.0144	0.0019	0.1813	0.0036	0.0023	0.0595	8e-04	0.0729	0.1392	0.0299	0.0011	0.1206	0.0199	0.0047	0.0034	0.0011	7e-04	0.031	0.0231	0.0334	0.0886	0.0111	0.1052	9e-04
4	rs335305	62393760	1.09	0.0358267755764475	0.98	0.0568119256469769	0.188120710647369	0.0187850094271995	0.0207	0.0251	0.0144	0.0019	0.1813	0.0037	0.0023	0.0595	8e-04	0.0729	0.1392	0.0299	0.0011	0.1206	0.0199	0.0047	0.0034	0.0011	7e-04	0.031	0.0231	0.0334	0.0886	0.0111	0.1052	9e-04
4	rs9994639	62402813	1.09	0.0358267755764475	0.98	0.0568119256469769	0.187819795224367	0.0188237317520134	0.0207	0.0251	0.0144	0.0019	0.1812	0.0036	0.0023	0.0595	8e-04	0.0728	0.1391	0.0299	0.0011	0.1208	0.0199	0.0047	0.0034	0.0011	7e-04	0.031	0.0231	0.0336	0.0884	0.0111	0.1051	9e-04
4	rs6849316	62404541	1.09	0.0358267755764475	0.98	0.0568119256469769	0.186993702266257	0.0189012931176396	0.0207	0.0251	0.0144	0.0018	0.1813	0.0036	0.0022	0.0594	8e-04	0.0729	0.1392	0.0299	0.0011	0.1209	0.0199	0.0047	0.0034	0.0011	7e-04	0.031	0.0231	0.0336	0.0885	0.0111	0.105	9e-04
4	rs80331135	62409332	1.09	0.0358267755764475	0.98	0.0568119256469769	0.217884675708845	0.0192130934442675	0.0207	0.0251	0.0147	0.0017	0.1811	0.0034	0.0021	0.0593	8e-04	0.0723	0.1393	0.0299	0.001	0.1214	0.0198	0.0046	0.0035	0.001	7e-04	0.0309	0.0231	0.0344	0.0885	0.0111	0.1051	8e-04
4	rs80153511	62411805	1.09	0.0358267755764475	0.98	0.0568119256469769	0.261335058889406	0.0199635668090108	0.0207	0.0251	0.0149	0.0016	0.181	0.0033	0.002	0.0591	7e-04	0.0718	0.1396	0.0298	0.001	0.1218	0.0197	0.0046	0.0036	0.001	6e-04	0.0308	0.023	0.0349	0.0885	0.0111	0.1052	8e-04
4	rs115886517	62412035	1.09	0.0358267755764475	0.98	0.0568119256469769	0.261515965709781	0.020083339328923	0.0207	0.0251	0.0149	0.0016	0.181	0.0033	0.002	0.0591	7e-04	0.0718	0.1396	0.0298	0.001	0.1218	0.0197	0.0046	0.0036	0.001	6e-04	0.0308	0.023	0.0349	0.0885	0.0111	0.1052	8e-04
4	rs2132074	62416499	1.09	0.0358267755764475	0.98	0.0568119256469769	0.294508246906809	0.0210131208452679	0.0207	0.0251	0.0149	0.0016	0.181	0.0033	0.002	0.059	7e-04	0.0717	0.1396	0.0298	0.001	0.1219	0.0197	0.0046	0.0036	0.001	6e-04	0.0308	0.023	0.0351	0.0885	0.0111	0.1052	8e-04
4	rs79230331	62431962	1.09	0.0358267755764475	0.98	0.0568119256469769	0.309955744348692	0.0252009633961589	0.0208	0.025	0.0151	0.0014	0.1809	0.0031	0.0018	0.059	7e-04	0.0718	0.14	0.0298	0.001	0.1219	0.0195	0.0045	0.0035	0.001	6e-04	0.0308	0.0228	0.0356	0.0885	0.0112	0.1052	8e-04
4	rs6856328	62437318	1.09	0.0358267755764475	0.98	0.0568119256469769	0.320351599756208	0.025648658810426	0.0208	0.025	0.0152	0.0014	0.1809	0.003	0.0018	0.059	7e-04	0.0718	0.1401	0.0298	0.001	0.1219	0.0195	0.0045	0.0035	0.001	6e-04	0.0308	0.0228	0.0356	0.0885	0.0112	0.1052	8e-04
4	rs72638508	62438881	1.09	0.0358267755764475	0.98	0.0568119256469769	0.326074861621021	0.0263727285209235	0.0208	0.025	0.0152	0.0014	0.1809	0.003	0.0018	0.059	7e-04	0.0718	0.1401	0.0299	0.001	0.1219	0.0195	0.0045	0.0035	0.001	6e-04	0.0308	0.0228	0.0356	0.0885	0.0112	0.1052	8e-04
4	rs75005238	62441354	1.09	0.0358267755764475	0.98	0.0568119256469769	0.330107567935286	0.0272449100544205	0.0208	0.025	0.0152	0.0014	0.1809	0.003	0.0018	0.059	7e-04	0.0719	0.1401	0.0299	0.001	0.1219	0.0195	0.0045	0.0035	0.001	6e-04	0.0308	0.0228	0.0356	0.0885	0.0112	0.1052	8e-04
4	rs2172802	62453209	1.09	0.0358267755764475	0.98	0.0568119256469769	0.350710945684395	0.0296036822255368	0.0208	0.025	0.0152	0.0014	0.1807	0.003	0.0018	0.059	7e-04	0.0719	0.1403	0.0299	0.001	0.122	0.0195	0.0045	0.0034	0.001	6e-04	0.0308	0.0228	0.0357	0.0885	0.0112	0.1052	7e-04
4	rs11131334	62457454	1.09	0.0358267755764475	0.98	0.0568119256469769	0.349074745493067	0.0298445901737931	0.0208	0.025	0.0153	0.0013	0.1807	0.003	0.0017	0.059	6e-04	0.0719	0.1403	0.0299	0.001	0.122	0.0195	0.0045	0.0034	0.001	6e-04	0.0308	0.0227	0.0357	0.0885	0.0112	0.1052	7e-04
4	rs17239094	62472569	1.09	0.0358267755764475	0.98	0.0568119256469769	0.326227529447406	0.0445739686724164	0.0209	0.025	0.0155	0.0013	0.1799	0.0029	0.0016	0.059	6e-04	0.0723	0.1402	0.03	0.0012	0.1222	0.0193	0.0044	0.0033	0.001	7e-04	0.0307	0.0227	0.0355	0.0893	0.0111	0.1052	7e-04
4	rs62304003	62476789	1.08	0.0428324673547855	0.98	0.0568119256469769	0.316381929845692	0.0476317850773616	0.0209	0.0249	0.0157	0.0012	0.1794	0.0028	0.0016	0.0589	6e-04	0.0726	0.1402	0.0301	0.0013	0.1223	0.0193	0.0044	0.0032	0.001	7e-04	0.0306	0.0227	0.0354	0.0898	0.0111	0.1053	7e-04
4	rs80120894	62483155	1.08	0.0428324673547855	0.98	0.0568119256469769	0.314731412867654	0.0504720913336642	0.0209	0.0249	0.0157	0.0012	0.1794	0.0028	0.0016	0.0588	6e-04	0.0726	0.1402	0.0301	0.0013	0.1223	0.0192	0.0044	0.0032	0.001	7e-04	0.0306	0.0227	0.0353	0.09	0.0111	0.1052	7e-04
4	rs12508440	62487133	1.08	0.0428324673547855	0.98	0.0568119256469769	0.31643201637926	0.0503497626965575	0.0209	0.0249	0.0157	0.0012	0.1793	0.0028	0.0016	0.0588	6e-04	0.0726	0.1402	0.0301	0.0013	0.1223	0.0192	0.0044	0.0032	0.001	7e-04	0.0306	0.0227	0.0353	0.09	0.0111	0.1052	7e-04
4	rs76238438	62497790	1.08	0.0428324673547855	0.98	0.0568119256469769	0.319595866421859	0.05791583074535	0.0209	0.0249	0.0157	0.0012	0.1792	0.0028	0.0015	0.0588	6e-04	0.0726	0.1402	0.0302	0.0014	0.1222	0.0193	0.0044	0.0031	0.001	7e-04	0.0306	0.0227	0.0353	0.0903	0.0111	0.1053	7e-04
4	rs72498877	62499783	1.08	0.0428324673547855	0.98	0.0568119256469769	0.318639948628082	0.0601418752513562	0.0209	0.0249	0.0157	0.0012	0.1793	0.0027	0.0015	0.0587	6e-04	0.0726	0.1402	0.0302	0.0014	0.1222	0.0193	0.0044	0.003	0.001	7e-04	0.0305	0.0227	0.0353	0.0902	0.0111	0.1053	8e-04
4	rs6851424	62513826	1.08	0.0428324673547855	0.98	0.0568119256469769	0.328266669035967	0.0715142217941962	0.0208	0.0249	0.0157	0.0012	0.1799	0.0027	0.0015	0.0586	6e-04	0.0724	0.1401	0.0304	0.0015	0.1222	0.0193	0.0044	0.0028	9e-04	7e-04	0.0305	0.0228	0.0353	0.0899	0.0111	0.1056	8e-04
4	rs77337808	62514622	1.08	0.0428324673547855	0.98	0.0568119256469769	0.327603220590217	0.0711597208539479	0.0208	0.0249	0.0157	0.0012	0.1799	0.0027	0.0015	0.0586	6e-04	0.0724	0.1401	0.0304	0.0015	0.1222	0.0193	0.0044	0.0028	9e-04	7e-04	0.0305	0.0228	0.0353	0.0899	0.0111	0.1056	8e-04
4	rs11735774	62556872	1.08	0.0428324673547855	0.98	0.0568119256469769	0.33426921910652	0.0823323880694233	0.0209	0.0248	0.0158	0.0012	0.1797	0.0026	0.0015	0.0586	5e-04	0.0723	0.1403	0.0304	0.0016	0.122	0.0193	0.0044	0.0026	9e-04	7e-04	0.0306	0.0228	0.0354	0.0903	0.0112	0.1055	8e-04
4	rs12499359	62563415	1.08	0.0428324673547855	0.98	0.0568119256469769	0.344189851807451	0.0829347456538004	0.0209	0.0248	0.0158	0.0012	0.1797	0.0026	0.0015	0.0586	6e-04	0.0721	0.1404	0.0303	0.0016	0.122	0.0194	0.0044	0.0027	9e-04	7e-04	0.0306	0.0228	0.0354	0.0903	0.0112	0.1055	8e-04
4	rs6834810	62566245	1.08	0.0428324673547855	0.98	0.0568119256469769	0.344922936542028	0.0843724367190833	0.0209	0.0248	0.0158	0.0012	0.1796	0.0026	0.0015	0.0586	5e-04	0.072	0.1405	0.0303	0.0016	0.1219	0.0193	0.0044	0.0027	9e-04	7e-04	0.0306	0.0229	0.0355	0.0904	0.0112	0.1056	8e-04
4	rs10434219	62598689	1.08	0.0428324673547855	0.98	0.0568119256469769	0.387533687803936	0.102463688367744	0.0207	0.0247	0.0165	0.0012	0.1797	0.0026	0.0014	0.0586	6e-04	0.0725	0.141	0.0299	0.0017	0.1204	0.0193	0.0045	0.0026	8e-04	6e-04	0.0307	0.0229	0.0357	0.0912	0.0109	0.1052	8e-04
4	rs116716036	62599489	1.08	0.0428324673547855	0.98	0.0568119256469769	0.38365091652659	0.10017783667289	0.0207	0.0247	0.0165	0.0012	0.1797	0.0026	0.0014	0.0586	6e-04	0.0725	0.141	0.0299	0.0017	0.1203	0.0193	0.0045	0.0026	8e-04	6e-04	0.0307	0.0229	0.0357	0.0912	0.0109	0.1052	8e-04
4	rs74984756	62601284	1.08	0.0428324673547855	0.99	0.0473477484867341	0.39687670391386	0.106345498243256	0.0207	0.0247	0.0166	0.0012	0.1797	0.0026	0.0014	0.0586	6e-04	0.0725	0.141	0.0299	0.0018	0.1201	0.0192	0.0045	0.0025	8e-04	6e-04	0.0307	0.023	0.0358	0.0914	0.0109	0.1051	8e-04
4	rs6551649	62609116	1.08	0.0428324673547855	0.99	0.0473477484867341	0.390040204503201	0.105846842146596	0.0206	0.0247	0.0166	0.0011	0.1797	0.0026	0.0014	0.0586	6e-04	0.0724	0.141	0.0299	0.0019	0.1202	0.0192	0.0045	0.0025	8e-04	6e-04	0.0306	0.023	0.0358	0.0913	0.0109	0.1052	8e-04
4	rs59372045	62617503	1.08	0.0428324673547855	0.99	0.0473477484867341	0.386200221381087	0.111466161670666	0.0206	0.0247	0.0166	0.0011	0.1796	0.0026	0.0014	0.0586	6e-04	0.0724	0.1409	0.0299	0.0019	0.1203	0.0193	0.0044	0.0025	8e-04	6e-04	0.0306	0.0229	0.0358	0.0914	0.011	0.1051	8e-04
4	rs6551654	62627158	1.08	0.0428324673547855	0.99	0.0473477484867341	0.385257090550773	0.113079909501204	0.0207	0.0247	0.0166	0.0011	0.1795	0.0026	0.0014	0.0586	7e-04	0.0724	0.1409	0.0299	0.002	0.1203	0.0194	0.0044	0.0025	8e-04	6e-04	0.0306	0.0229	0.0359	0.0916	0.011	0.105	8e-04
4	rs4495065	62629743	1.08	0.0428324673547855	0.99	0.0473477484867341	0.385146210768258	0.112144554967232	0.0207	0.0246	0.0166	0.0011	0.1796	0.0026	0.0014	0.0586	7e-04	0.0723	0.1408	0.0299	0.002	0.1203	0.0194	0.0044	0.0025	8e-04	6e-04	0.0306	0.0229	0.0359	0.0915	0.011	0.105	8e-04
4	rs79658916	62644059	1.08	0.0428324673547855	0.99	0.0473477484867341	0.351874514277081	0.168407900013418	0.0208	0.0245	0.0172	0.0012	0.1793	0.0026	0.0014	0.0589	6e-04	0.0731	0.1404	0.0306	0.0029	0.1192	0.0196	0.0042	0.0024	8e-04	6e-04	0.0302	0.0229	0.0361	0.0908	0.0111	0.1048	7e-04
4	rs74561273	62644386	1.08	0.0428324673547855	0.99	0.0473477484867341	0.352987046525783	0.170481345438242	0.0208	0.0245	0.0172	0.0012	0.1793	0.0026	0.0014	0.0589	6e-04	0.0731	0.1404	0.0306	0.0029	0.1192	0.0196	0.0042	0.0024	8e-04	6e-04	0.0302	0.0229	0.0361	0.0908	0.0111	0.1048	7e-04
4	rs116737193	62644490	1.08	0.0428324673547855	0.99	0.0473477484867341	0.353199162574082	0.170283492808381	0.0208	0.0245	0.0172	0.0012	0.1793	0.0026	0.0014	0.0588	6e-04	0.0731	0.1404	0.0306	0.0029	0.1192	0.0196	0.0042	0.0025	8e-04	6e-04	0.0302	0.0229	0.0361	0.0908	0.0111	0.1048	7e-04
4	rs116186523	62663494	1.08	0.0428324673547855	0.99	0.0473477484867341	0.339912288381368	0.168802158004557	0.0208	0.0245	0.0172	0.0012	0.1793	0.0026	0.0013	0.0589	6e-04	0.073	0.1402	0.0306	0.003	0.1191	0.0197	0.0042	0.0024	8e-04	6e-04	0.0302	0.0229	0.0361	0.0908	0.0111	0.1047	7e-04
4	rs76421192	62664220	1.08	0.0428324673547855	0.99	0.0473477484867341	0.337680261666136	0.16978921223035	0.0208	0.0245	0.0172	0.0012	0.1793	0.0026	0.0013	0.0589	6e-04	0.073	0.1402	0.0306	0.003	0.1191	0.0197	0.0042	0.0024	8e-04	6e-04	0.0301	0.0229	0.0361	0.0908	0.0111	0.1047	7e-04
4	rs78858538	62673546	1.08	0.0428324673547855	0.99	0.0473477484867341	0.369674413191336	0.176754473406879	0.0208	0.0246	0.0173	0.0011	0.1795	0.0026	0.0013	0.059	6e-04	0.073	0.1402	0.0306	0.0032	0.1189	0.0197	0.0041	0.0024	8e-04	6e-04	0.0302	0.023	0.0362	0.0908	0.0111	0.1046	7e-04
4	rs1031341	62673737	1.08	0.0428324673547855	0.99	0.0473477484867341	0.372666619341738	0.181788734373627	0.0208	0.0246	0.0173	0.0011	0.1795	0.0026	0.0013	0.059	6e-04	0.073	0.1402	0.0306	0.0032	0.1189	0.0197	0.0041	0.0024	8e-04	6e-04	0.0302	0.023	0.0362	0.0908	0.0111	0.1046	7e-04
4	rs17292030	62674396	1.08	0.0428324673547855	0.99	0.0473477484867341	0.366100023966943	0.176754473406879	0.0208	0.0246	0.0173	0.0011	0.1795	0.0026	0.0013	0.059	6e-04	0.073	0.1402	0.0306	0.0032	0.1189	0.0197	0.0041	0.0024	8e-04	6e-04	0.0302	0.0229	0.0362	0.0908	0.0111	0.1046	7e-04
4	rs75167009	62698683	1.08	0.0428324673547855	0.99	0.0473477484867341	0.365667971172204	0.17997078875918	0.0208	0.0245	0.0173	0.0012	0.1793	0.0027	0.0013	0.059	6e-04	0.0729	0.1403	0.0306	0.0033	0.1187	0.0197	0.0041	0.0024	8e-04	6e-04	0.0302	0.023	0.0362	0.0908	0.0111	0.1046	7e-04
4	rs79574508	62700325	1.08	0.0428324673547855	1	0.0391838568150044	0.378523042132583	0.191898573815898	0.0208	0.0245	0.0173	0.0012	0.1793	0.0027	0.0013	0.059	7e-04	0.0728	0.1403	0.0306	0.0033	0.1187	0.0197	0.0041	0.0024	8e-04	6e-04	0.0303	0.023	0.0362	0.0908	0.0111	0.1047	7e-04
4	rs72638578	62707163	1.08	0.0428324673547855	1	0.0391838568150044	0.401109178208519	0.202192406842174	0.0208	0.0245	0.0174	0.0012	0.1791	0.0027	0.0013	0.0588	7e-04	0.0727	0.1405	0.0306	0.0033	0.1186	0.0197	0.0041	0.0024	8e-04	6e-04	0.0303	0.023	0.0362	0.0909	0.0111	0.1047	7e-04
4	rs9990553	62707491	1.08	0.0428324673547855	1	0.0391838568150044	0.410671737587793	0.206508097723319	0.0208	0.0245	0.0174	0.0012	0.179	0.0027	0.0013	0.0588	7e-04	0.0727	0.1406	0.0306	0.0033	0.1186	0.0197	0.0041	0.0024	8e-04	6e-04	0.0303	0.023	0.0362	0.0909	0.0111	0.1047	7e-04
4	rs2015569	62719327	1.08	0.0428324673547855	1	0.0391838568150044	0.414459322455311	0.214694623864506	0.0208	0.0246	0.0176	0.0012	0.1788	0.0027	0.0013	0.0586	7e-04	0.0724	0.1409	0.0306	0.0034	0.1185	0.0198	0.0041	0.0024	8e-04	6e-04	0.0304	0.0229	0.0362	0.091	0.0111	0.1046	7e-04
4	rs36053308	62719376	1.08	0.0428324673547855	1	0.0391838568150044	0.415610504890796	0.215122767138093	0.0207	0.0246	0.0176	0.0012	0.1788	0.0027	0.0013	0.0586	7e-04	0.0724	0.1409	0.0306	0.0034	0.1185	0.0198	0.0041	0.0024	8e-04	6e-04	0.0304	0.023	0.0362	0.091	0.0111	0.1046	7e-04
4	rs11735205	62727271	1.08	0.0428324673547855	1	0.0391838568150044	0.388925188309581	0.19968033298259	0.0208	0.0246	0.0176	0.0012	0.1786	0.0028	0.0013	0.0586	7e-04	0.0723	0.1411	0.0306	0.0034	0.1187	0.0198	0.0041	0.0024	8e-04	6e-04	0.0305	0.023	0.0364	0.0908	0.0111	0.1044	7e-04
4	rs13110933	62733437	1.08	0.0428324673547855	1	0.0391838568150044	0.405534888334488	0.231378080331614	0.0212	0.0244	0.0177	0.0012	0.1777	0.0028	0.0013	0.058	7e-04	0.0721	0.1421	0.0307	0.0035	0.1191	0.0199	0.0042	0.0024	8e-04	6e-04	0.0311	0.0231	0.0369	0.09	0.0112	0.1033	7e-04
4	rs6846033	62739674	1.08	0.0428324673547855	1	0.0391838568150044	0.316933110922849	0.238651173414679	0.021	0.0236	0.0179	0.0011	0.1776	0.0029	0.0012	0.0581	7e-04	0.0713	0.1428	0.0303	0.0039	0.1212	0.0204	0.0035	0.0022	0.001	6e-04	0.0322	0.0232	0.0382	0.0874	0.0115	0.1021	7e-04
4	rs1947275	62744545	1.08	0.0428324673547855	1	0.0391838568150044	0.327807283915458	0.256691534048033	0.021	0.0236	0.0179	0.0011	0.1775	0.0029	0.0012	0.0581	7e-04	0.0712	0.1428	0.0303	0.004	0.1213	0.0204	0.0035	0.0022	0.001	6e-04	0.0323	0.0233	0.0383	0.0874	0.0115	0.1021	6e-04
4	rs10006058	62748319	1.08	0.0428324673547855	1	0.0391838568150044	0.323789328523991	0.263862866923018	0.021	0.0236	0.0179	0.0011	0.1775	0.0029	0.0012	0.0581	7e-04	0.0711	0.1428	0.0303	0.004	0.1213	0.0204	0.0035	0.0022	0.001	6e-04	0.0323	0.0233	0.0384	0.0875	0.0115	0.102	6e-04
4	rs9683662	62748384	1.08	0.0428324673547855	1	0.0391838568150044	0.325413732762248	0.263063003381915	0.021	0.0236	0.0178	0.0011	0.1776	0.0029	0.0012	0.0581	7e-04	0.0711	0.1428	0.0303	0.004	0.1213	0.0205	0.0035	0.0022	0.001	6e-04	0.0323	0.0233	0.0384	0.0875	0.0115	0.102	7e-04
4	rs116061483	62749394	1.08	0.0428324673547855	1	0.0391838568150044	0.295763427463334	0.248796669956362	0.0209	0.0235	0.0178	0.0011	0.1778	0.003	0.0012	0.0581	7e-04	0.071	0.1428	0.0302	0.004	0.1214	0.0205	0.0034	0.0022	0.001	6e-04	0.0322	0.0234	0.0386	0.0874	0.0116	0.1018	7e-04
4	rs7691112	62758251	1.08	0.0428324673547855	1	0.0391838568150044	0.329391024437921	0.388571666140115	0.0199	0.0229	0.0178	0.0011	0.1798	0.0031	0.0011	0.058	7e-04	0.0702	0.1428	0.0296	0.0044	0.122	0.0209	0.0025	0.0022	0.0012	7e-04	0.0317	0.0238	0.0407	0.087	0.0126	0.0996	6e-04
4	rs35106420	62758491	1.08	0.0428324673547855	1	0.0391838568150044	0.314431806741307	0.384349363002123	0.0199	0.0228	0.0178	0.0011	0.1798	0.0031	0.0011	0.058	7e-04	0.0704	0.1429	0.0296	0.0044	0.1219	0.0208	0.0024	0.0021	0.0012	7e-04	0.0317	0.0236	0.0408	0.087	0.0126	0.0996	6e-04
4	rs1450900	62763217	1.08	0.0428324673547855	1	0.0391838568150044	0.300520014062393	0.375562674584918	0.0199	0.0226	0.0178	0.0011	0.1799	0.0032	0.0011	0.0579	7e-04	0.0711	0.1433	0.0296	0.0045	0.1216	0.0208	0.0023	0.0021	0.0012	7e-04	0.0317	0.023	0.0411	0.0868	0.0127	0.0996	6e-04
4	rs76558028	62768993	1.08	0.0428324673547855	1	0.0391838568150044	0.278403221957934	0.366329049900992	0.0199	0.0226	0.0178	0.0011	0.1798	0.0031	0.0011	0.0578	7e-04	0.0711	0.1433	0.0295	0.0045	0.1215	0.0208	0.0023	0.0021	0.0012	7e-04	0.0318	0.023	0.0412	0.0871	0.0126	0.0996	6e-04
4	rs1355368	62779822	1.08	0.0428324673547855	1	0.0391838568150044	0.294074423434729	0.403643883507069	0.0199	0.0225	0.0178	0.0011	0.1798	0.0031	0.0011	0.0577	7e-04	0.0711	0.1433	0.0294	0.0045	0.1214	0.0208	0.0022	0.0021	0.0012	7e-04	0.0318	0.0229	0.0414	0.0873	0.0126	0.0996	6e-04
4	rs72638602	62796709	1.07	0.0508949488002241	1	0.0391838568150044	0.332210687898356	0.433987584331705	0.02	0.0225	0.0177	0.0011	0.1798	0.0031	0.0011	0.0578	7e-04	0.0705	0.1435	0.0291	0.0046	0.1211	0.0206	0.0021	0.0022	0.0012	7e-04	0.0319	0.0227	0.0415	0.0889	0.0123	0.0996	6e-04
4	rs2305339	62800554	1.07	0.0508949488002241	1	0.0391838568150044	0.340692697621358	0.420311631676542	0.02	0.0225	0.0176	0.0011	0.1799	0.0031	0.0011	0.0578	7e-04	0.0704	0.1436	0.0291	0.0046	0.121	0.0206	0.0021	0.0022	0.0012	7e-04	0.0319	0.0227	0.0415	0.0892	0.0122	0.0996	6e-04
4	rs734644	62800728	1.07	0.0508949488002241	1	0.0391838568150044	0.340120306749138	0.414952784916233	0.02	0.0225	0.0176	0.0011	0.1799	0.0031	0.0011	0.0578	7e-04	0.0703	0.1436	0.029	0.0046	0.1211	0.0206	0.0021	0.0022	0.0012	7e-04	0.0319	0.0227	0.0416	0.0892	0.0122	0.0996	6e-04
4	rs1450896	62816739	1.07	0.0508949488002241	1	0.0391838568150044	0.359111541168229	0.446049593859818	0.0201	0.0224	0.0176	0.0011	0.1798	0.0031	0.0011	0.0579	7e-04	0.0702	0.1437	0.0289	0.0046	0.1209	0.0206	0.002	0.0022	0.0013	8e-04	0.0319	0.0227	0.0417	0.0895	0.0122	0.0994	6e-04
4	rs17226342	62817231	1.07	0.0508949488002241	1	0.0391838568150044	0.359593134172382	0.447646732866489	0.0201	0.0224	0.0176	0.0011	0.1798	0.0031	0.001	0.0579	7e-04	0.0702	0.1437	0.0289	0.0046	0.1209	0.0206	0.002	0.0022	0.0013	8e-04	0.0319	0.0227	0.0417	0.0895	0.0122	0.0994	6e-04
4	rs78098754	62834998	1.07	0.0508949488002241	1	0.0391838568150044	0.377260263786533	0.43967623370103	0.0201	0.0224	0.0175	0.0011	0.1798	0.0031	0.001	0.0579	7e-04	0.0701	0.1438	0.0288	0.0047	0.1207	0.0205	0.0019	0.0022	0.0012	8e-04	0.0319	0.0228	0.0419	0.0896	0.0122	0.0994	6e-04
4	rs1397545	62835102	1.07	0.0508949488002241	1	0.0391838568150044	0.377918836979138	0.441665287460295	0.0201	0.0224	0.0175	0.0011	0.1798	0.0031	0.001	0.058	7e-04	0.0701	0.1438	0.0288	0.0047	0.1207	0.0205	0.0019	0.0022	0.0012	8e-04	0.0319	0.0228	0.0419	0.0896	0.0122	0.0994	6e-04
4	rs17226349	62836696	1.07	0.0508949488002241	1.01	0.0321931958856115	0.381937733728783	0.441399942218736	0.0201	0.0224	0.0175	0.0011	0.18	0.0031	0.001	0.0579	7e-04	0.0702	0.1436	0.0288	0.0047	0.1207	0.0206	0.0019	0.0022	0.0013	8e-04	0.0319	0.0228	0.0418	0.0896	0.0122	0.0993	6e-04
4	rs7667199	62840940	1.07	0.0508949488002241	1.01	0.0321931958856115	0.393731198364726	0.447646732866489	0.0201	0.0224	0.0175	0.0011	0.1799	0.0031	0.001	0.0579	7e-04	0.0702	0.1436	0.0287	0.0047	0.1206	0.0206	0.0019	0.0022	0.0012	8e-04	0.0319	0.0228	0.0419	0.0896	0.0122	0.0993	7e-04
4	rs1397547	62845388	1.07	0.0508949488002241	1.01	0.0321931958856115	0.39676414725143	0.457796850870385	0.02	0.0224	0.0175	0.0011	0.1799	0.0031	0.001	0.058	7e-04	0.0702	0.1436	0.0287	0.0047	0.1207	0.0206	0.0018	0.0022	0.0012	8e-04	0.0319	0.0228	0.042	0.0897	0.0121	0.0993	7e-04
4	rs12509110	62845461	1.07	0.0508949488002241	1.01	0.0321931958856115	0.397608714106661	0.462088448934287	0.02	0.0224	0.0175	0.0011	0.1799	0.0031	0.001	0.058	7e-04	0.0702	0.1436	0.0287	0.0047	0.1207	0.0206	0.0018	0.0022	0.0012	8e-04	0.0319	0.0228	0.042	0.0897	0.0121	0.0993	7e-04
4	rs1397548	62845490	1.07	0.0508949488002241	1.01	0.0321931958856115	0.400430464731134	0.462222730471199	0.02	0.0224	0.0175	0.0011	0.1799	0.0031	0.001	0.058	7e-04	0.0702	0.1436	0.0287	0.0047	0.1207	0.0206	0.0018	0.0022	0.0012	8e-04	0.0319	0.0228	0.042	0.0897	0.0121	0.0993	7e-04
4	rs56040803	62847106	1.08	0.0428324673547855	1	0.0391838568150044	0.406673610975836	0.471917710091798	0.0201	0.0223	0.0174	0.0011	0.1799	0.0031	0.001	0.0579	8e-04	0.0701	0.1436	0.0285	0.0048	0.1205	0.0206	0.0017	0.0022	0.0012	8e-04	0.0318	0.0229	0.0423	0.0901	0.012	0.0992	7e-04
4	rs76903566	62850396	1.08	0.0428324673547855	1	0.0391838568150044	0.488624595021438	0.444055301329009	0.0202	0.0221	0.0172	0.0011	0.18	0.0032	0.001	0.0577	0.001	0.07	0.1435	0.0282	0.005	0.1201	0.0206	0.0015	0.0022	0.0012	8e-04	0.0317	0.023	0.0428	0.0909	0.0119	0.099	8e-04
4	rs115349381	62850738	1.08	0.0428324673547855	1	0.0391838568150044	0.490622171049186	0.442992649643757	0.0202	0.022	0.0172	0.0011	0.18	0.0033	0.001	0.0577	0.001	0.07	0.1435	0.0281	0.005	0.1201	0.0206	0.0015	0.0022	0.0012	7e-04	0.0317	0.023	0.0428	0.0909	0.0119	0.099	8e-04
4	rs12640565	62851884	1.08	0.0428324673547855	1	0.0391838568150044	0.506553607485914	0.436234219458286	0.0202	0.0221	0.0172	0.0011	0.18	0.0033	0.001	0.0577	0.0011	0.07	0.1436	0.0281	0.005	0.1201	0.0206	0.0014	0.0022	0.0012	7e-04	0.0317	0.023	0.0429	0.091	0.0119	0.099	8e-04
4	rs17082520	62865721	1.08	0.0428324673547855	1	0.0391838568150044	0.534189026991434	0.424900941418479	0.0202	0.022	0.0171	0.0011	0.18	0.0033	0.001	0.0577	0.0011	0.07	0.1435	0.0279	0.005	0.1199	0.0206	0.0015	0.0023	0.0012	7e-04	0.0317	0.023	0.0429	0.0912	0.0118	0.0991	9e-04
4	rs114742068	62868358	1.08	0.0428324673547855	1	0.0391838568150044	0.542943406479757	0.425820415342232	0.0202	0.0219	0.0171	0.0011	0.18	0.0033	0.001	0.0577	0.0012	0.0699	0.1433	0.0278	0.0051	0.1198	0.0205	0.0015	0.0023	0.0012	7e-04	0.0318	0.023	0.043	0.0913	0.0119	0.0993	9e-04
4	rs9995919	62874191	1.08	0.0428324673547855	1	0.0391838568150044	0.577954045999781	0.449911931592708	0.0202	0.0218	0.0169	0.0011	0.1799	0.0033	0.001	0.0576	0.0013	0.0696	0.143	0.0275	0.0052	0.1195	0.0205	0.0015	0.0023	0.0013	7e-04	0.0318	0.0231	0.0431	0.0915	0.0123	0.0998	0.001
4	rs79925263	62878966	1.08	0.0428324673547855	1	0.0391838568150044	0.568133542980106	0.463162987269957	0.0202	0.0218	0.0169	0.0011	0.1799	0.0033	0.001	0.0577	0.0013	0.0696	0.1431	0.0275	0.0052	0.1194	0.0205	0.0015	0.0023	0.0013	7e-04	0.0318	0.0231	0.0431	0.0915	0.0123	0.0998	0.001
4	rs150284009	62884681	1.08	0.0428324673547855	1	0.0391838568150044	0.557129811551514	0.465044999955938	0.0202	0.0217	0.0169	0.0011	0.1799	0.0033	0.001	0.0576	0.0013	0.0696	0.1431	0.0274	0.0052	0.1194	0.0204	0.0015	0.0023	0.0013	7e-04	0.0318	0.0231	0.0431	0.0915	0.0124	0.0999	0.001
4	rs17292177	62885651	1.08	0.0428324673547855	1	0.0391838568150044	0.559322487044016	0.467467658461391	0.0201	0.0217	0.0168	0.0011	0.1798	0.0033	0.001	0.0576	0.0013	0.0696	0.1431	0.0274	0.0052	0.1194	0.0204	0.0015	0.0023	0.0013	7e-04	0.0318	0.0231	0.0431	0.0915	0.0124	0.0999	0.001
4	rs17239226	62900912	1.08	0.0428324673547855	1	0.0391838568150044	0.54701668377937	0.440338985922572	0.02	0.0217	0.0168	0.0011	0.1797	0.0033	0.001	0.0576	0.0013	0.0697	0.1432	0.0274	0.0052	0.1192	0.0204	0.0015	0.0023	0.0013	7e-04	0.0318	0.0232	0.0431	0.0915	0.0125	0.1001	0.001
4	rs17828576	62922282	1.08	0.0428324673547855	1	0.0391838568150044	0.537382447635141	0.430557571848859	0.02	0.0216	0.0168	0.0011	0.1795	0.0032	0.001	0.0576	0.0013	0.0697	0.1434	0.0274	0.0053	0.1191	0.0204	0.0015	0.0023	0.0013	7e-04	0.0318	0.0232	0.0431	0.0915	0.0126	0.1002	0.001
4	rs78755514	62938996	1.08	0.0428324673547855	1	0.0391838568150044	0.526277278068356	0.445118628872377	0.0199	0.0216	0.0167	0.0011	0.1793	0.0032	0.001	0.0575	0.0013	0.0698	0.1435	0.0273	0.0053	0.119	0.0204	0.0015	0.0023	0.0014	7e-04	0.0318	0.0233	0.0432	0.0915	0.0128	0.1005	0.001
4	rs114777143	62942119	1.08	0.0428324673547855	1	0.0391838568150044	0.519898337198803	0.457662907987142	0.0198	0.0215	0.0167	0.0011	0.1793	0.0032	0.001	0.0575	0.0013	0.0699	0.1435	0.0273	0.0053	0.1189	0.0204	0.0015	0.0023	0.0014	7e-04	0.0317	0.0233	0.0432	0.0916	0.0128	0.1006	0.001
4	rs4143482	62962897	1.07	0.0508949488002241	1	0.0391838568150044	0.525631260286237	0.476649416105448	0.0198	0.0214	0.0167	0.0011	0.1792	0.0032	0.001	0.0574	0.0013	0.0699	0.1435	0.0272	0.0053	0.1188	0.0204	0.0015	0.0023	0.0014	7e-04	0.0317	0.0233	0.0432	0.0917	0.0129	0.1009	0.001
4	rs11931906	62982523	1.07	0.0508949488002241	1	0.0391838568150044	0.512024657593756	0.493510723174862	0.0198	0.0216	0.0167	0.0011	0.1791	0.0032	0.001	0.0574	0.0013	0.07	0.1435	0.0272	0.0053	0.1187	0.0203	0.0014	0.0023	0.0014	7e-04	0.0316	0.0233	0.0434	0.0915	0.013	0.1011	0.001
4	rs10014304	63000920	1.07	0.0508949488002241	1	0.0391838568150044	0.54524107183418	0.530594905762855	0.0198	0.0218	0.0167	0.0011	0.1793	0.0032	9e-04	0.0573	0.0013	0.0701	0.1435	0.0272	0.0053	0.1186	0.0203	0.0014	0.0022	0.0013	7e-04	0.0314	0.0234	0.0436	0.0912	0.0131	0.1011	0.001
4	rs111992010	63004152	1.07	0.0508949488002241	1	0.0391838568150044	0.543796290468781	0.535190432221631	0.0198	0.0218	0.0166	0.0011	0.1793	0.0032	9e-04	0.0573	0.0013	0.0701	0.1435	0.0272	0.0053	0.1186	0.0203	0.0014	0.0022	0.0013	7e-04	0.0314	0.0234	0.0436	0.0912	0.0131	0.1011	0.001
4	rs72640081	63010969	1.07	0.0508949488002241	1	0.0391838568150044	0.559189482575595	0.540913717717668	0.0198	0.022	0.0166	0.0011	0.1793	0.0032	9e-04	0.0574	0.0013	0.0702	0.1435	0.0271	0.0053	0.1186	0.0203	0.0014	0.0022	0.0013	7e-04	0.0314	0.0234	0.0437	0.0911	0.0131	0.1011	9e-04
4	rs72640084	63014144	1.07	0.0508949488002241	1	0.0391838568150044	0.571286363737974	0.563249930789998	0.0198	0.022	0.0166	0.0011	0.1793	0.0032	9e-04	0.0574	0.0013	0.0702	0.1435	0.0271	0.0053	0.1185	0.0203	0.0014	0.0022	0.0013	7e-04	0.0314	0.0235	0.0437	0.0911	0.0131	0.101	9e-04
4	rs72640090	63025503	1.07	0.0508949488002241	1	0.0391838568150044	0.575120926049328	0.545391130683237	0.0198	0.022	0.0166	0.0011	0.1793	0.0032	9e-04	0.0574	0.0013	0.0703	0.1435	0.0271	0.0053	0.1185	0.0203	0.0014	0.0022	0.0013	7e-04	0.0313	0.0235	0.0437	0.0912	0.0131	0.1009	9e-04
4	rs6551680	63027005	1.07	0.0508949488002241	1	0.0391838568150044	0.579035035609902	0.555498472816277	0.0198	0.022	0.0166	0.0011	0.1793	0.0032	9e-04	0.0574	0.0013	0.0703	0.1435	0.0271	0.0053	0.1185	0.0203	0.0014	0.0022	0.0013	7e-04	0.0313	0.0235	0.0437	0.0912	0.0131	0.1009	9e-04
4	rs1124975	63037259	1.07	0.0508949488002241	1	0.0391838568150044	0.582825901230206	0.556483560037023	0.0198	0.022	0.0166	0.0011	0.1793	0.0032	9e-04	0.0574	0.0013	0.0703	0.1435	0.0271	0.0053	0.1185	0.0203	0.0014	0.0022	0.0013	7e-04	0.0313	0.0235	0.0437	0.0912	0.0131	0.1008	9e-04
4	rs28655180	63037765	1.07	0.0508949488002241	1	0.0391838568150044	0.582893699814202	0.555217097975813	0.0198	0.022	0.0167	0.0011	0.1793	0.0032	9e-04	0.0574	0.0013	0.0703	0.1435	0.0271	0.0053	0.1185	0.0203	0.0014	0.0022	0.0013	7e-04	0.0313	0.0235	0.0437	0.0912	0.0131	0.1008	9e-04
4	rs115685012	63041332	1.07	0.0508949488002241	1	0.0391838568150044	0.57471672440114	0.551000682263586	0.0198	0.022	0.0167	0.0011	0.1793	0.0032	9e-04	0.0574	0.0013	0.0703	0.1435	0.0271	0.0053	0.1185	0.0203	0.0014	0.0022	0.0013	7e-04	0.0313	0.0235	0.0437	0.0912	0.0131	0.1008	9e-04
4	rs17226468	63048398	1.07	0.0508949488002241	1	0.0391838568150044	0.568133542980106	0.5416127111726	0.0198	0.022	0.0166	0.0011	0.1793	0.0032	9e-04	0.0574	0.0013	0.0703	0.1434	0.0271	0.0053	0.1185	0.0203	0.0014	0.0022	0.0013	7e-04	0.0313	0.0235	0.0437	0.0912	0.0131	0.1008	9e-04
4	rs1459803	63075414	1.08	0.0428324673547855	1	0.0391838568150044	0.563386246806021	0.529482328127282	0.0197	0.0221	0.0166	0.0011	0.1795	0.0032	9e-04	0.0573	0.0013	0.0705	0.1433	0.0271	0.0053	0.1183	0.0204	0.0014	0.0022	0.0013	7e-04	0.0313	0.0235	0.0438	0.091	0.0132	0.1007	0.001
4	rs62304721	63079952	1.08	0.0428324673547855	1	0.0391838568150044	0.560653347694029	0.527397818276271	0.0197	0.0221	0.0166	0.0011	0.1795	0.0032	9e-04	0.0574	0.0013	0.0705	0.1433	0.0271	0.0053	0.1182	0.0204	0.0014	0.0022	0.0013	7e-04	0.0313	0.0235	0.0438	0.091	0.0132	0.1007	0.001
4	rs74943408	63102309	1.08	0.0428324673547855	1	0.0391838568150044	0.523566539300139	0.526842296254558	0.0197	0.0222	0.0167	0.0011	0.1794	0.0032	9e-04	0.0571	0.0013	0.0708	0.143	0.0276	0.0053	0.118	0.0206	0.0013	0.0022	0.0014	8e-04	0.0311	0.0236	0.0439	0.0904	0.0136	0.1006	0.001
4	rs115793093	63105604	1.08	0.0428324673547855	1	0.0391838568150044	0.530680194934761	0.531429721194631	0.0197	0.0222	0.0167	0.0011	0.1794	0.0032	9e-04	0.0571	0.0013	0.0709	0.1429	0.0276	0.0053	0.118	0.0206	0.0013	0.0022	0.0013	8e-04	0.0311	0.0236	0.0439	0.0904	0.0136	0.1006	0.001
4	rs28607232	63114687	1.08	0.0428324673547855	1	0.0391838568150044	0.537969973631898	0.525176609569361	0.0197	0.0222	0.0167	0.0012	0.1794	0.0032	9e-04	0.0571	0.0013	0.0709	0.1428	0.0277	0.0053	0.118	0.0206	0.0014	0.0022	0.0013	8e-04	0.0311	0.0236	0.044	0.0905	0.0136	0.1006	0.001
4	rs76430003	63128696	1.08	0.0428324673547855	1	0.0391838568150044	0.553616707333268	0.521987741328566	0.0197	0.0222	0.0168	0.0012	0.1794	0.0033	9e-04	0.0571	0.0013	0.0707	0.1424	0.0278	0.0054	0.1178	0.0206	0.0014	0.0023	0.0013	8e-04	0.0311	0.0238	0.0441	0.0903	0.0138	0.1001	0.0011
4	rs114752834	63134367	1.08	0.0428324673547855	1	0.0391838568150044	0.558923518158825	0.532961065409892	0.0197	0.0222	0.0168	0.0012	0.1794	0.0033	9e-04	0.0571	0.0014	0.0707	0.1424	0.0278	0.0054	0.1178	0.0206	0.0014	0.0023	0.0013	8e-04	0.0311	0.0239	0.0442	0.0903	0.0139	0.1	0.0011
4	rs115020522	63135706	1.08	0.0428324673547855	1	0.0391838568150044	0.556267140462298	0.528648277683698	0.0197	0.0222	0.0168	0.0012	0.1794	0.0033	9e-04	0.0571	0.0013	0.0707	0.1423	0.0278	0.0054	0.1177	0.0206	0.0014	0.0023	0.0013	8e-04	0.0311	0.0239	0.0442	0.0903	0.0139	0.1	0.0011
4	rs116214649	63160845	1.08	0.0428324673547855	1	0.0391838568150044	0.554609922626449	0.520464354474043	0.0197	0.0222	0.0168	0.0012	0.1795	0.0033	9e-04	0.0571	0.0014	0.0707	0.1421	0.0279	0.0054	0.1177	0.0206	0.0014	0.0023	0.0013	8e-04	0.0311	0.024	0.0443	0.0902	0.014	0.0998	0.0012
4	rs1459807	63183246	1.08	0.0428324673547855	1	0.0391838568150044	0.57734640277826	0.51590092146246	0.0197	0.0223	0.0168	0.0012	0.1798	0.0034	0.001	0.057	0.0014	0.0706	0.1418	0.028	0.0054	0.1176	0.0206	0.0014	0.0023	0.0014	8e-04	0.0311	0.0242	0.0444	0.0901	0.0141	0.0994	0.0012
4	rs1478528	63195550	1.08	0.0428324673547855	1	0.0391838568150044	0.588125190923328	0.511072010681904	0.0197	0.0222	0.0169	0.0012	0.1801	0.0034	0.001	0.0571	0.0014	0.0699	0.142	0.028	0.0054	0.1175	0.0206	0.0014	0.0023	0.0014	9e-04	0.031	0.0241	0.0444	0.0901	0.0142	0.0994	0.0012
4	rs28435566	63220728	1.08	0.0428324673547855	1	0.0391838568150044	0.599065086247821	0.480986231679166	0.0197	0.0221	0.0169	0.0012	0.1803	0.0034	0.001	0.0571	0.0014	0.0697	0.1421	0.0281	0.0054	0.1175	0.0206	0.0014	0.0023	0.0014	9e-04	0.031	0.0241	0.0444	0.0902	0.0142	0.0994	0.0012
4	rs7661900	63224055	1.08	0.0428324673547855	1	0.0391838568150044	0.601195473327159	0.513140139810869	0.0197	0.0221	0.0169	0.0012	0.1803	0.0034	0.001	0.0571	0.0014	0.0696	0.1421	0.0281	0.0054	0.1175	0.0206	0.0014	0.0023	0.0014	9e-04	0.031	0.0242	0.0444	0.0901	0.0142	0.0994	0.0012
4	rs116307800	63226345	1.08	0.0428324673547855	1	0.0391838568150044	0.597075307371578	0.500763224320013	0.0197	0.0221	0.0169	0.0012	0.1803	0.0034	0.001	0.0571	0.0014	0.0696	0.1421	0.0281	0.0054	0.1175	0.0206	0.0014	0.0023	0.0014	9e-04	0.031	0.0242	0.0444	0.0901	0.0142	0.0994	0.0012
4	rs11731604	63236539	1.08	0.0428324673547855	1	0.0391838568150044	0.590101116066215	0.495150429884833	0.0196	0.0221	0.0169	0.0013	0.1805	0.0034	0.001	0.0571	0.0014	0.0697	0.142	0.028	0.0054	0.1169	0.0212	0.0014	0.0023	0.0014	9e-04	0.0308	0.0243	0.0444	0.09	0.0143	0.0991	0.0013
4	rs13111719	63237761	1.08	0.0428324673547855	1	0.0391838568150044	0.579575883081087	0.520325920224184	0.0196	0.022	0.0168	0.0013	0.1806	0.0034	0.001	0.0569	0.0014	0.0699	0.1419	0.028	0.0054	0.1167	0.0213	0.0014	0.0023	0.0014	0.0011	0.0309	0.0244	0.0444	0.0901	0.0144	0.0989	0.0012
4	rs1478531	63242192	1.08	0.0428324673547855	1	0.0391838568150044	0.705567158358882	0.420966422415988	0.0198	0.0218	0.0167	0.0015	0.1812	0.0039	0.0019	0.0562	0.0015	0.0728	0.1419	0.0282	0.0059	0.1146	0.0212	0.0017	0.0033	0.0014	0.0013	0.031	0.0253	0.044	0.0897	0.0144	0.0943	0.0012
4	rs778938	63243416	1.08	0.0428324673547855	1	0.0391838568150044	0.7169972776878	0.382434387198341	0.0201	0.0217	0.0165	0.0015	0.1813	0.004	0.002	0.0562	0.0016	0.0733	0.142	0.0279	0.0059	0.1138	0.0212	0.0017	0.0034	0.0014	0.0014	0.031	0.0253	0.0439	0.0895	0.0147	0.0943	0.0012
4	rs10018549	63245512	1.08	0.0428324673547855	1	0.0391838568150044	0.756724993080613	0.412085019590346	0.0201	0.0217	0.0165	0.0015	0.1812	0.004	0.002	0.0561	0.0016	0.0733	0.1419	0.0279	0.0059	0.1137	0.0212	0.0017	0.0034	0.0014	0.0014	0.0313	0.0254	0.044	0.0895	0.0147	0.0942	0.0012
4	rs62300902	63253652	1.08	0.0428324673547855	1	0.0391838568150044	0.754133510218667	0.434515925151015	0.0202	0.0217	0.0165	0.0014	0.1811	0.004	0.002	0.0561	0.0016	0.0734	0.1419	0.0279	0.0059	0.1135	0.0212	0.0017	0.0034	0.0014	0.0014	0.0313	0.0254	0.0441	0.0895	0.0148	0.0942	0.0012
4	rs10517824	63253723	1.08	0.0428324673547855	1	0.0391838568150044	0.754133510218667	0.434648037229202	0.0202	0.0217	0.0165	0.0014	0.1811	0.004	0.002	0.0561	0.0016	0.0734	0.1419	0.0279	0.0059	0.1135	0.0212	0.0017	0.0034	0.0014	0.0014	0.0313	0.0254	0.0441	0.0895	0.0148	0.0942	0.0012
4	rs701268	63255658	1.08	0.0428324673547855	1	0.0391838568150044	0.741083463334352	0.434251733237424	0.0202	0.0217	0.0165	0.0014	0.1811	0.004	0.002	0.0561	0.0016	0.0735	0.1419	0.0279	0.0059	0.1135	0.0212	0.0017	0.0034	0.0014	0.0014	0.0313	0.0254	0.0441	0.0895	0.0148	0.0942	0.0012
4	rs778934	63259417	1.08	0.0428324673547855	1	0.0391838568150044	0.740478921411785	0.46302863424001	0.0203	0.0216	0.0165	0.0015	0.181	0.004	0.002	0.056	0.0016	0.0735	0.1421	0.0279	0.0059	0.1131	0.0212	0.0017	0.0034	0.0014	0.0014	0.0312	0.0254	0.0441	0.0894	0.0149	0.0943	0.0012
4	rs114871477	63263522	1.08	0.0428324673547855	1	0.0391838568150044	0.706010958631718	0.479358734994368	0.0203	0.0216	0.0165	0.0015	0.181	0.004	0.002	0.056	0.0016	0.0735	0.1423	0.0278	0.0059	0.1128	0.0212	0.0017	0.0033	0.0014	0.0014	0.0312	0.0255	0.0441	0.0894	0.0149	0.0944	0.0012
4	rs778953	63267781	1.08	0.0428324673547855	1	0.0391838568150044	0.660884976598088	0.436234219458286	0.0204	0.0215	0.0166	0.0015	0.181	0.0041	0.0021	0.0561	0.0016	0.0735	0.1434	0.0277	0.0059	0.1113	0.0213	0.0017	0.003	0.0014	0.0014	0.0309	0.0257	0.0442	0.0892	0.0151	0.0949	0.0012
4	rs6844179	63283595	1.08	0.0428324673547855	1.01	0.0321931958856115	0.586356286231167	0.461417194644203	0.0204	0.0216	0.0165	0.0015	0.1797	0.0041	0.0021	0.0565	0.0016	0.0741	0.144	0.0277	0.0058	0.1116	0.0214	0.0016	0.003	0.0015	0.0014	0.0311	0.0258	0.0438	0.0888	0.0151	0.0946	0.0012
4	rs28576186	63291245	1.08	0.0428324673547855	1.01	0.0321931958856115	0.573639501305605	0.436631006227912	0.0204	0.0216	0.0166	0.0014	0.1796	0.0041	0.0021	0.0565	0.0016	0.0742	0.1442	0.0278	0.0059	0.1116	0.0214	0.0016	0.003	0.0015	0.0014	0.0312	0.0258	0.0437	0.0886	0.0151	0.0944	0.0012
4	rs116327326	63295224	1.08	0.0428324673547855	1.01	0.0321931958856115	0.575997150789318	0.440471568273894	0.0204	0.0216	0.0166	0.0014	0.1796	0.0041	0.0021	0.0565	0.0016	0.0742	0.1442	0.0278	0.0058	0.1116	0.0215	0.0016	0.003	0.0015	0.0014	0.0312	0.0258	0.0438	0.0886	0.0151	0.0943	0.0012
4	rs7685479	63302903	1.08	0.0428324673547855	1.01	0.0321931958856115	0.585880465283311	0.432271666213105	0.0204	0.0216	0.0166	0.0014	0.1796	0.0041	0.0022	0.0565	0.0016	0.0743	0.1443	0.0278	0.0059	0.1117	0.0215	0.0016	0.0029	0.0015	0.0014	0.0312	0.0258	0.0437	0.0885	0.0151	0.0942	0.0012
4	rs115659676	63309303	1.08	0.0428324673547855	1.01	0.0321931958856115	0.580455261459969	0.429108613084435	0.0204	0.0217	0.0166	0.0014	0.1796	0.0041	0.0022	0.0565	0.0016	0.0742	0.1443	0.0278	0.0059	0.1119	0.0215	0.0016	0.003	0.0015	0.0014	0.0313	0.0259	0.0437	0.0883	0.0151	0.094	0.0012
4	rs55756910	63311791	1.08	0.0428324673547855	1.01	0.0321931958856115	0.581335260181742	0.424900941418479	0.0204	0.0217	0.0166	0.0014	0.1796	0.0041	0.0022	0.0564	0.0016	0.0743	0.1442	0.0278	0.0059	0.1118	0.0215	0.0016	0.003	0.0015	0.0014	0.0313	0.0259	0.0436	0.0883	0.0152	0.094	0.0012
4	rs17828750	63314242	1.08	0.0428324673547855	1.01	0.0321931958856115	0.589828391947598	0.437292531573527	0.0204	0.0217	0.0167	0.0014	0.1797	0.0041	0.0022	0.0564	0.0016	0.0744	0.1442	0.0278	0.0059	0.1117	0.0215	0.0016	0.003	0.0015	0.0014	0.0314	0.0259	0.0437	0.0882	0.0151	0.0939	0.0012
4	rs2697202	63316596	1.08	0.0428324673547855	1.01	0.0321931958856115	0.586016395823761	0.408313077332514	0.0204	0.0217	0.0167	0.0014	0.1797	0.0042	0.0022	0.0564	0.0016	0.0744	0.1442	0.0279	0.0059	0.1116	0.0215	0.0017	0.0029	0.0015	0.0014	0.0315	0.0259	0.0437	0.0881	0.0151	0.0938	0.0012
4	rs13136543	63323918	1.08	0.0428324673547855	1.01	0.0321931958856115	0.56118610721646	0.408702839108237	0.0204	0.0217	0.0167	0.0014	0.1797	0.0042	0.0022	0.0564	0.0016	0.0746	0.1443	0.0279	0.0059	0.1116	0.0216	0.0016	0.0029	0.0015	0.0014	0.0315	0.0259	0.0436	0.088	0.0151	0.0936	0.0012
4	rs76247318	63325323	1.08	0.0428324673547855	1.01	0.0321931958856115	0.530161300788367	0.407404028475456	0.0204	0.0217	0.0167	0.0014	0.1798	0.0042	0.0021	0.0564	0.0016	0.0747	0.1443	0.0279	0.0059	0.1116	0.0216	0.0016	0.0029	0.0015	0.0014	0.0315	0.0259	0.0436	0.0879	0.0151	0.0936	0.0012
4	rs778563	63328312	1.08	0.0428324673547855	1.02	0.0262527243843747	0.547872578675595	0.464776018810873	0.0204	0.0219	0.0168	0.0013	0.1802	0.0043	0.0021	0.0562	0.0017	0.0759	0.1446	0.0281	0.0058	0.1115	0.0216	0.0017	0.0029	0.0016	0.0014	0.0309	0.0257	0.0436	0.0874	0.015	0.0928	0.0013
4	rs7688877	63329372	1.08	0.0428324673547855	1.02	0.0262527243843747	0.533408339177627	0.449511970866798	0.0205	0.0221	0.017	0.0013	0.1795	0.0045	0.0022	0.0559	0.0016	0.0762	0.1447	0.0286	0.0058	0.1115	0.0217	0.0018	0.0028	0.0015	0.0013	0.0306	0.0257	0.0435	0.0872	0.0152	0.0928	0.0013
4	rs1569146	63330253	1.08	0.0428324673547855	1.02	0.0262527243843747	0.503638790986602	0.40532828509247	0.0205	0.0222	0.0171	0.0013	0.179	0.0046	0.0022	0.0558	0.0016	0.0763	0.1449	0.0288	0.0057	0.1114	0.0217	0.0018	0.0028	0.0015	0.0013	0.0303	0.0256	0.0436	0.087	0.0154	0.0926	0.0013
4	rs7441832	63330778	1.08	0.0428324673547855	1.02	0.0262527243843747	0.521441346329424	0.415735840395575	0.0205	0.0222	0.0171	0.0013	0.1788	0.0047	0.0022	0.0558	0.0016	0.0764	0.1451	0.029	0.0057	0.1113	0.0217	0.0018	0.0029	0.0016	0.0013	0.0302	0.0256	0.0437	0.0869	0.0155	0.0925	0.0014
4	rs1455223	63337792	1.08	0.0428324673547855	1.02	0.0262527243843747	0.574312655276635	0.442594329773925	0.0198	0.0222	0.0171	0.0013	0.1805	0.0048	0.0023	0.0556	0.0016	0.0775	0.1442	0.029	0.0055	0.112	0.0219	0.0019	0.003	0.0016	0.0013	0.0297	0.0248	0.0443	0.0869	0.0156	0.091	0.0014
4	rs13134351	63341366	1.08	0.0428324673547855	1.02	0.0262527243843747	0.551104309206038	0.395379635288288	0.0194	0.0222	0.0173	0.0013	0.181	0.0048	0.0023	0.0555	0.0016	0.0778	0.1437	0.029	0.0055	0.1122	0.0219	0.0019	0.003	0.0016	0.0013	0.0296	0.0244	0.0446	0.0869	0.0156	0.0905	0.0014
4	rs58333328	63346266	1.07	0.0508949488002241	1.02	0.0262527243843747	0.616692763548399	0.4002808624299	0.0194	0.0221	0.018	0.0013	0.1827	0.0048	0.0022	0.0527	0.0014	0.0815	0.1433	0.0292	0.006	0.1114	0.0221	0.0021	0.0031	0.0019	0.0014	0.028	0.0238	0.0456	0.0863	0.0158	0.089	0.0014
4	rs17082751	63348687	1.07	0.0508949488002241	1.02	0.0262527243843747	0.623180125160995	0.342606058162097	0.0194	0.0221	0.018	0.0013	0.1828	0.0048	0.0022	0.0525	0.0014	0.0818	0.1433	0.0293	0.006	0.1113	0.0221	0.0021	0.0032	0.0019	0.0015	0.0279	0.0237	0.0456	0.0863	0.0158	0.0889	0.0014
4	rs75902069	63349124	1.07	0.0508949488002241	1.02	0.0262527243843747	0.632089389388768	0.353661846823201	0.0194	0.0221	0.018	0.0013	0.1828	0.0048	0.0022	0.0525	0.0014	0.0818	0.1433	0.0293	0.006	0.1113	0.0221	0.0021	0.0032	0.0019	0.0015	0.0279	0.0237	0.0457	0.0863	0.0158	0.0889	0.0014
4	rs6814801	63349590	1.07	0.0508949488002241	1.02	0.0262527243843747	0.627031368144369	0.377595098622985	0.0194	0.0221	0.018	0.0013	0.1828	0.0048	0.0022	0.0525	0.0014	0.0819	0.1433	0.0293	0.006	0.1112	0.0221	0.0021	0.0031	0.0019	0.0015	0.0279	0.0237	0.0456	0.0863	0.0158	0.089	0.0014
4	rs10001588	63355586	1.07	0.0508949488002241	1.02	0.0262527243843747	0.684265410799759	0.372393188269182	0.0194	0.0221	0.0181	0.0013	0.1828	0.0048	0.0022	0.0521	0.0014	0.0824	0.1432	0.0293	0.006	0.1112	0.0221	0.0021	0.0032	0.0019	0.0015	0.0278	0.0237	0.0455	0.0864	0.0158	0.0887	0.0014
4	rs10034799	63355898	1.07	0.0508949488002241	1.02	0.0262527243843747	0.652934953966352	0.348183447255565	0.0194	0.0221	0.0181	0.0013	0.1828	0.0048	0.0022	0.0521	0.0014	0.0825	0.1432	0.0293	0.006	0.1111	0.0221	0.0021	0.0032	0.0019	0.0015	0.0278	0.0237	0.0455	0.0865	0.0158	0.0887	0.0014
4	rs75602246	63355933	1.07	0.0508949488002241	1.02	0.0262527243843747	0.662609619832169	0.347190016737816	0.0194	0.0221	0.0181	0.0013	0.1832	0.0048	0.0022	0.0521	0.0014	0.0825	0.1432	0.0293	0.006	0.1107	0.0221	0.0021	0.0032	0.0019	0.0015	0.0278	0.0237	0.0455	0.0865	0.0158	0.0887	0.0014
4	rs1528369	63362954	1.07	0.0508949488002241	1.02	0.0262527243843747	0.559189482575595	0.294568795660129	0.0193	0.0217	0.0182	0.0014	0.184	0.0049	0.0022	0.0521	0.0011	0.0855	0.1419	0.0295	0.0061	0.1106	0.0217	0.0021	0.0033	0.0019	0.0015	0.0277	0.0232	0.0439	0.0874	0.0159	0.088	0.0013
4	rs13126803	63378266	1.07	0.0508949488002241	1.02	0.0262527243843747	0.567262926035839	0.274213749542142	0.0193	0.0217	0.0182	0.0014	0.1838	0.0049	0.0022	0.0521	0.001	0.086	0.1417	0.0296	0.006	0.1106	0.0216	0.0021	0.0034	0.0019	0.0015	0.0277	0.0231	0.0438	0.0876	0.0159	0.0881	0.0013
4	rs6830305	63379063	1.07	0.0508949488002241	1.01	0.0321931958856115	0.560653347694029	0.289144455305643	0.0193	0.0217	0.0182	0.0014	0.1838	0.0049	0.0022	0.0521	0.001	0.086	0.1417	0.0296	0.006	0.1106	0.0216	0.0021	0.0034	0.0019	0.0015	0.0277	0.0231	0.0438	0.0876	0.016	0.088	0.0013
4	rs114337602	63381730	1.07	0.0508949488002241	1.01	0.0321931958856115	0.533538416237687	0.257712213404858	0.0192	0.0217	0.0181	0.0014	0.1836	0.0049	0.0022	0.0521	0.001	0.0863	0.1415	0.0298	0.006	0.1104	0.0216	0.0021	0.0034	0.002	0.0015	0.0277	0.0232	0.0437	0.0876	0.0163	0.088	0.0013
4	rs77151457	63383833	1.07	0.0508949488002241	1.01	0.0321931958856115	0.535817197146601	0.258166256845723	0.0191	0.0217	0.0179	0.0014	0.1831	0.0049	0.0021	0.0522	8e-04	0.0873	0.1407	0.0303	0.006	0.111	0.0218	0.0021	0.0034	0.0019	0.0014	0.0276	0.023	0.0432	0.0882	0.0166	0.0875	0.0012
4	rs72642825	63385801	1.07	0.0508949488002241	1.01	0.0321931958856115	0.464414015591202	0.244432118962801	0.019	0.0219	0.0178	0.0014	0.1829	0.0048	0.002	0.0522	8e-04	0.0882	0.1401	0.0306	0.006	0.1113	0.022	0.002	0.0034	0.0018	0.0012	0.0274	0.023	0.0431	0.0881	0.0167	0.0875	0.0011
4	rs17650893	63388805	1.07	0.0508949488002241	1.01	0.0321931958856115	0.499470764409705	0.263862866923018	0.019	0.022	0.0177	0.0014	0.1828	0.0048	0.002	0.0522	8e-04	0.0884	0.14	0.0307	0.006	0.1114	0.0221	0.002	0.0034	0.0018	0.0011	0.0274	0.023	0.0431	0.088	0.0167	0.0875	0.0011
4	rs77205079	63391065	1.07	0.0508949488002241	1.01	0.0321931958856115	0.46404902623719	0.212025115407656	0.019	0.022	0.0177	0.0014	0.1828	0.0048	0.002	0.0522	8e-04	0.0885	0.1399	0.0307	0.006	0.1114	0.0221	0.002	0.0034	0.0018	0.0011	0.0274	0.0229	0.043	0.088	0.0167	0.0875	0.0011
4	rs6817682	63391971	1.07	0.0508949488002241	1.01	0.0321931958856115	0.47918991904946	0.226461027254061	0.019	0.022	0.0177	0.0014	0.1828	0.0048	0.002	0.0522	8e-04	0.0885	0.1399	0.0307	0.006	0.1114	0.0222	0.002	0.0034	0.0019	0.0012	0.0273	0.0229	0.043	0.088	0.0168	0.0875	0.0011
4	rs13104869	63392265	1.07	0.0508949488002241	1.01	0.0321931958856115	0.46776627313681	0.22179471331905	0.019	0.022	0.0177	0.0014	0.1828	0.0048	0.002	0.0522	8e-04	0.0885	0.1399	0.0307	0.006	0.1114	0.0222	0.002	0.0034	0.0019	0.0012	0.0273	0.0229	0.043	0.088	0.0168	0.0875	0.0011
4	rs75048547	63393654	1.07	0.0508949488002241	1.01	0.0321931958856115	0.47309291427012	0.232036267690517	0.0189	0.022	0.0176	0.0014	0.1828	0.0048	0.002	0.0521	8e-04	0.0886	0.1399	0.0307	0.0061	0.1113	0.0222	0.002	0.0034	0.0018	0.0012	0.0273	0.0229	0.0431	0.088	0.0168	0.0875	0.0011
4	rs6826037	63401079	1.07	0.0508949488002241	1	0.0391838568150044	0.577616429673881	0.268103259406662	0.0188	0.0222	0.0179	0.0015	0.1831	0.0048	0.0021	0.052	7e-04	0.0892	0.1404	0.0313	0.0064	0.1111	0.022	0.0021	0.0035	0.0018	0.001	0.0251	0.0227	0.0432	0.0875	0.017	0.0882	0.001
4	rs13139006	63403414	1.07	0.0508949488002241	0.99	0.0473477484867341	0.591806965713224	0.280133613546453	0.0189	0.0221	0.018	0.0015	0.1831	0.0048	0.0021	0.0519	7e-04	0.0893	0.1405	0.0313	0.0064	0.111	0.022	0.0021	0.0035	0.0018	0.001	0.025	0.0226	0.0432	0.0875	0.017	0.0882	0.001
4	rs56398315	63404180	1.07	0.0508949488002241	0.99	0.0473477484867341	0.592831570600208	0.279318783831548	0.0189	0.0221	0.018	0.0015	0.1831	0.0048	0.0021	0.0519	6e-04	0.0893	0.1406	0.0313	0.0064	0.111	0.022	0.0021	0.0035	0.0017	0.001	0.025	0.0226	0.0432	0.0875	0.017	0.0882	0.001
4	rs13125361	63410582	1.07	0.0508949488002241	0.99	0.0473477484867341	0.592353319482043	0.279318783831548	0.0189	0.0221	0.018	0.0015	0.1831	0.0048	0.0021	0.0519	6e-04	0.0893	0.1406	0.0313	0.0064	0.1109	0.022	0.0021	0.0035	0.0017	0.001	0.025	0.0226	0.0432	0.0875	0.017	0.0882	0.001
4	rs13123694	63424942	1.07	0.0508949488002241	0.99	0.0473477484867341	0.597418154359791	0.251494699700036	0.0189	0.0219	0.0179	0.0015	0.1833	0.0048	0.0021	0.052	6e-04	0.0893	0.1409	0.0313	0.0065	0.1109	0.022	0.0021	0.0035	0.0016	0.001	0.0249	0.0226	0.0433	0.0874	0.017	0.0882	9e-04
4	rs11723854	63430503	1.07	0.0508949488002241	0.99	0.0473477484867341	0.61113717982678	0.27121082374264	0.0189	0.022	0.0179	0.0015	0.1834	0.0048	0.0021	0.052	6e-04	0.0893	0.141	0.0313	0.0065	0.1109	0.022	0.0021	0.0035	0.0016	9e-04	0.0248	0.0226	0.0432	0.0874	0.017	0.0882	9e-04
4	rs115509905	63440630	1.07	0.0508949488002241	0.99	0.0473477484867341	0.585540702997162	0.258393372625069	0.0189	0.0219	0.0179	0.0015	0.1834	0.0048	0.0021	0.052	6e-04	0.0893	0.1411	0.0313	0.0065	0.1109	0.022	0.0021	0.0035	0.0016	9e-04	0.0248	0.0226	0.0432	0.0874	0.017	0.0882	9e-04
4	rs28519562	63448676	1.07	0.0508949488002241	0.98	0.0568119256469769	0.522278052310459	0.255219469931799	0.0191	0.0219	0.018	0.0016	0.1835	0.0048	0.0021	0.052	6e-04	0.0896	0.1412	0.0313	0.0065	0.1106	0.022	0.0022	0.0036	0.0017	9e-04	0.0246	0.0225	0.043	0.0873	0.0171	0.0881	7e-04
4	rs4379088	63458896	1.07	0.0508949488002241	0.98	0.0568119256469769	0.525243830703139	0.252621592306637	0.0191	0.0219	0.0181	0.0016	0.1835	0.0048	0.0021	0.0519	6e-04	0.0897	0.1413	0.0313	0.0065	0.1104	0.0219	0.0022	0.0036	0.0017	9e-04	0.0246	0.0225	0.043	0.0873	0.0171	0.0882	7e-04
4	rs4607251	63460226	1.07	0.0508949488002241	0.98	0.0568119256469769	0.516370497279753	0.238983484682923	0.0191	0.0219	0.0181	0.0016	0.1835	0.0048	0.0021	0.0519	6e-04	0.0898	0.1413	0.0313	0.0065	0.1103	0.0219	0.0022	0.0036	0.0017	9e-04	0.0246	0.0224	0.043	0.0872	0.0171	0.0882	7e-04
4	rs75138327	63464367	1.07	0.0508949488002241	0.98	0.0568119256469769	0.49419008942104	0.231268441210747	0.0192	0.0219	0.0181	0.0016	0.1835	0.0048	0.0021	0.0519	6e-04	0.0898	0.1413	0.0313	0.0065	0.1103	0.0219	0.0022	0.0036	0.0017	9e-04	0.0245	0.0224	0.0429	0.0872	0.0171	0.0882	7e-04
4	rs13127532	63483360	1.08	0.0428324673547855	0.98	0.0568119256469769	0.273977081962479	0.303716441528849	0.0195	0.022	0.0193	0.002	0.1812	0.0045	0.0022	0.0515	7e-04	0.0937	0.1415	0.0316	0.0064	0.1093	0.0219	0.0024	0.0039	0.0021	9e-04	0.0237	0.0211	0.0421	0.0848	0.0177	0.0895	8e-04
4	rs7690075	63487723	1.08	0.0428324673547855	0.98	0.0568119256469769	0.168146664303596	0.251269512319485	0.0194	0.022	0.0193	0.002	0.1812	0.0043	0.0023	0.0511	0.001	0.0965	0.1425	0.0318	0.0063	0.108	0.0215	0.0026	0.0039	0.0024	9e-04	0.0235	0.0203	0.041	0.0836	0.0174	0.0904	9e-04
4	rs79467606	63488726	1.08	0.0428324673547855	0.98	0.0568119256469769	0.164850660004203	0.254088928301906	0.0194	0.022	0.0193	0.002	0.1811	0.0043	0.0023	0.0511	0.001	0.0965	0.1425	0.0318	0.0063	0.108	0.0215	0.0026	0.004	0.0025	9e-04	0.0235	0.0203	0.041	0.0835	0.0174	0.0904	9e-04
4	rs35354513	63497644	1.08	0.0428324673547855	0.98	0.0568119256469769	0.168994304330214	0.240758311008166	0.0194	0.022	0.0194	0.002	0.1808	0.0043	0.0022	0.0509	0.001	0.097	0.1425	0.0318	0.0063	0.108	0.0215	0.0026	0.004	0.0025	0.001	0.0235	0.0202	0.0409	0.0835	0.0174	0.0904	9e-04
4	rs4860476	63502423	1.08	0.0428324673547855	0.98	0.0568119256469769	0.169065053152054	0.23876192736424	0.0194	0.022	0.0194	0.0021	0.1807	0.0043	0.0022	0.0508	0.001	0.0971	0.1425	0.0318	0.0063	0.1081	0.0215	0.0026	0.004	0.0025	0.001	0.0236	0.0202	0.0409	0.0834	0.0173	0.0904	0.001
4	rs114426427	63506739	1.08	0.0428324673547855	0.98	0.0568119256469769	0.16238638009068	0.240869377161002	0.0194	0.022	0.0194	0.0021	0.1807	0.0043	0.0022	0.0508	0.001	0.0971	0.1425	0.0318	0.0063	0.1081	0.0214	0.0026	0.004	0.0025	0.001	0.0235	0.0202	0.0409	0.0833	0.0173	0.0905	0.0011
4	rs116370969	63525232	1.08	0.0428324673547855	0.98	0.0568119256469769	0.159191385698727	0.253863009859626	0.0194	0.022	0.0194	0.0021	0.1806	0.0044	0.0022	0.0509	0.001	0.0971	0.1424	0.0319	0.0063	0.108	0.0214	0.0027	0.004	0.0024	0.001	0.0236	0.0202	0.0409	0.0831	0.0173	0.0905	0.0014
4	rs34144048	63525854	1.08	0.0428324673547855	0.98	0.0568119256469769	0.159841097695471	0.25578533317104	0.0194	0.022	0.0194	0.0021	0.1806	0.0044	0.0022	0.0509	0.001	0.0971	0.1424	0.0319	0.0063	0.108	0.0214	0.0027	0.004	0.0024	0.001	0.0236	0.0202	0.0409	0.083	0.0173	0.0905	0.0014
4	rs79940842	63526849	1.08	0.0428324673547855	0.98	0.0568119256469769	0.159533145538228	0.257712213404858	0.0194	0.022	0.0194	0.0021	0.1805	0.0044	0.0022	0.0509	0.001	0.0971	0.1424	0.0319	0.0063	0.1081	0.0214	0.0027	0.004	0.0024	0.001	0.0236	0.0202	0.0409	0.083	0.0173	0.0906	0.0015
4	rs115765680	63535537	1.08	0.0428324673547855	0.98	0.0568119256469769	0.166528965107629	0.271326131684675	0.0194	0.022	0.0195	0.0021	0.1801	0.0044	0.0022	0.0508	0.001	0.0972	0.1424	0.0319	0.0063	0.1083	0.0214	0.0027	0.004	0.0023	0.001	0.0236	0.0202	0.0408	0.0829	0.0174	0.0906	0.0016
4	rs4280764	63539931	1.08	0.0428324673547855	0.98	0.0568119256469769	0.173592944305763	0.285154906800068	0.0194	0.022	0.0195	0.0021	0.18	0.0044	0.0022	0.0508	0.001	0.0973	0.1424	0.0319	0.0063	0.1084	0.0214	0.0027	0.004	0.0023	0.001	0.0236	0.0202	0.0408	0.0829	0.0174	0.0907	0.0017
4	rs4318678	63543416	1.08	0.0428324673547855	0.98	0.0568119256469769	0.170199381056164	0.297410966297307	0.0193	0.022	0.0196	0.0021	0.18	0.0044	0.0022	0.0511	0.001	0.0972	0.1422	0.0319	0.0063	0.1083	0.0215	0.0027	0.004	0.0023	0.001	0.0236	0.0201	0.0408	0.0827	0.0174	0.0908	0.0018
4	rs4389607	63546588	1.08	0.0428324673547855	0.98	0.0568119256469769	0.17431234108766	0.293268893540152	0.0193	0.022	0.0196	0.002	0.18	0.0043	0.0022	0.051	0.001	0.0972	0.1421	0.032	0.0063	0.1084	0.0215	0.0027	0.004	0.0023	0.001	0.0236	0.0201	0.041	0.0826	0.0175	0.0908	0.0018
4	rs66980768	63549006	1.08	0.0428324673547855	0.98	0.0568119256469769	0.161110789460621	0.285974903063101	0.0193	0.022	0.0196	0.002	0.1799	0.0043	0.0022	0.051	0.001	0.0972	0.1421	0.032	0.0063	0.1084	0.0215	0.0027	0.004	0.0023	0.001	0.0236	0.0201	0.041	0.0826	0.0175	0.0908	0.0018
4	rs11725948	63559109	1.08	0.0428324673547855	0.98	0.0568119256469769	0.153748323736583	0.287851872625035	0.0193	0.022	0.0195	0.002	0.1798	0.0043	0.0022	0.0509	0.001	0.0973	0.1421	0.032	0.0063	0.1086	0.0215	0.0027	0.004	0.0023	0.001	0.0237	0.02	0.041	0.0825	0.0176	0.0909	0.0018
4	rs62303110	63562938	1.08	0.0428324673547855	0.98	0.0568119256469769	0.147174643612174	0.311142711991857	0.0193	0.0219	0.0195	0.0021	0.1797	0.0043	0.0022	0.0509	0.001	0.0973	0.142	0.032	0.0062	0.1087	0.0215	0.0027	0.004	0.0023	0.001	0.0237	0.02	0.0411	0.0824	0.0176	0.091	0.0018
4	rs77662211	63572723	1.08	0.0428324673547855	0.98	0.0568119256469769	0.12237151864408	0.333859399609434	0.0194	0.0217	0.0197	0.002	0.1787	0.0041	0.0022	0.0503	0.001	0.0979	0.1421	0.0322	0.0062	0.109	0.0216	0.0027	0.0037	0.0023	0.001	0.0239	0.0197	0.0415	0.0822	0.0177	0.0916	0.0017
4	rs10461293	63582250	1.08	0.0428324673547855	0.98	0.0568119256469769	0.106801609484442	0.362427630360513	0.0194	0.0216	0.0198	0.0019	0.1779	0.004	0.0023	0.05	0.001	0.0983	0.142	0.0322	0.0062	0.1092	0.0216	0.0027	0.0036	0.0024	9e-04	0.0241	0.0195	0.0418	0.0822	0.0178	0.0919	0.0017
4	rs7693555	63585959	1.08	0.0428324673547855	0.98	0.0568119256469769	0.107932368588866	0.368473550370898	0.0195	0.0216	0.0198	0.0019	0.178	0.004	0.0023	0.05	0.001	0.0984	0.1421	0.0322	0.0062	0.1092	0.0216	0.0027	0.0036	0.0024	9e-04	0.0242	0.0195	0.0418	0.0822	0.0178	0.0919	0.0017
4	rs78633360	63601234	1.08	0.0428324673547855	0.98	0.0568119256469769	0.106640674915721	0.373153176008252	0.0195	0.0216	0.0198	0.0019	0.1779	0.0039	0.0023	0.0499	0.001	0.0987	0.1422	0.0321	0.0062	0.109	0.0217	0.0027	0.0036	0.0024	9e-04	0.0242	0.0194	0.0418	0.082	0.0179	0.0919	0.0017
4	rs4380554	63605709	1.08	0.0428324673547855	0.98	0.0568119256469769	0.105838259546145	0.377467982045048	0.0195	0.0216	0.0198	0.0019	0.1779	0.004	0.0023	0.0499	0.001	0.0988	0.1422	0.0321	0.0062	0.109	0.0217	0.0027	0.0036	0.0024	9e-04	0.0242	0.0193	0.0418	0.082	0.0179	0.092	0.0017
4	rs11131399	63606339	1.08	0.0428324673547855	0.98	0.0568119256469769	0.110188693528692	0.380139944566492	0.0195	0.0216	0.0198	0.0019	0.1779	0.004	0.0023	0.0499	0.001	0.0988	0.1422	0.0321	0.0062	0.109	0.0217	0.0027	0.0036	0.0024	9e-04	0.0242	0.0193	0.0418	0.082	0.0179	0.0919	0.0018
4	rs79543052	63618822	1.08	0.0428324673547855	0.98	0.0568119256469769	0.107635503829467	0.386394937848779	0.0195	0.0215	0.0198	0.0019	0.178	0.0039	0.0022	0.0499	0.001	0.0988	0.1422	0.0321	0.0062	0.1089	0.0217	0.0027	0.0035	0.0024	9e-04	0.0242	0.0193	0.0418	0.0819	0.018	0.092	0.0017
4	rs4340822	63623849	1.08	0.0428324673547855	0.98	0.0568119256469769	0.100688187857785	0.377849367753773	0.0195	0.0215	0.0198	0.0019	0.178	0.0039	0.0022	0.0499	0.001	0.0989	0.1422	0.0321	0.0061	0.1088	0.0217	0.0027	0.0035	0.0024	9e-04	0.0243	0.0193	0.0419	0.082	0.0181	0.0921	0.0017
4	rs114903751	63635439	1.08	0.0428324673547855	0.98	0.0568119256469769	0.0956725751022821	0.387803021158424	0.0195	0.0214	0.0199	0.0019	0.1779	0.0039	0.0022	0.05	0.001	0.0989	0.142	0.0321	0.0061	0.1086	0.0218	0.0027	0.0035	0.0024	9e-04	0.0243	0.0193	0.042	0.0819	0.0182	0.0922	0.0016
4	rs116464396	63638336	1.08	0.0428324673547855	0.98	0.0568119256469769	0.0928925007128676	0.381031769424645	0.0195	0.0214	0.0199	0.0019	0.1779	0.0039	0.0022	0.05	9e-04	0.0989	0.142	0.0321	0.0061	0.1086	0.0219	0.0027	0.0035	0.0024	9e-04	0.0243	0.0193	0.0421	0.0819	0.0181	0.0922	0.0015
4	rs76464773	63651547	1.08	0.0428324673547855	0.99	0.0473477484867341	0.0729914421911161	0.37391359937454	0.0195	0.0212	0.02	0.0019	0.1778	0.0038	0.0022	0.0499	9e-04	0.099	0.142	0.0321	0.006	0.1088	0.0219	0.0027	0.0035	0.0024	8e-04	0.0246	0.0193	0.0419	0.0818	0.0181	0.0927	0.0013
4	rs4615199	63657949	1.08	0.0428324673547855	0.99	0.0473477484867341	0.0702025766048991	0.371254024932243	0.0196	0.0212	0.0201	0.0018	0.1777	0.0038	0.0022	0.0498	9e-04	0.099	0.1419	0.0322	0.006	0.1089	0.0219	0.0027	0.0034	0.0024	8e-04	0.0247	0.0193	0.0419	0.0817	0.0182	0.0931	0.0011
4	rs10018894	63678670	1.08	0.0428324673547855	0.99	0.0473477484867341	0.0687737117499539	0.371886772123431	0.0196	0.0211	0.0201	0.0018	0.1775	0.0038	0.0022	0.0497	9e-04	0.099	0.1418	0.0322	0.0059	0.109	0.0219	0.0027	0.0034	0.0024	8e-04	0.0248	0.0193	0.0419	0.0817	0.0182	0.0934	0.001
4	rs11943749	63680595	1.08	0.0428324673547855	0.99	0.0473477484867341	0.0692614505538511	0.371633636829433	0.0196	0.0211	0.0201	0.0018	0.1775	0.0038	0.0022	0.0497	9e-04	0.099	0.1418	0.0322	0.0059	0.1091	0.0219	0.0027	0.0034	0.0024	8e-04	0.0248	0.0193	0.0419	0.0817	0.0182	0.0934	0.001
4	rs115284759	63682543	1.08	0.0428324673547855	0.99	0.0473477484867341	0.06417429206638	0.365321099287095	0.0196	0.0211	0.0201	0.0018	0.1775	0.0038	0.0022	0.0497	9e-04	0.0989	0.1418	0.0322	0.0059	0.1092	0.0219	0.0027	0.0034	0.0024	8e-04	0.0248	0.0193	0.0419	0.0817	0.0182	0.0934	0.001
4	rs74472800	63693471	1.08	0.0428324673547855	0.99	0.0473477484867341	0.0566037640859959	0.360544108180564	0.0196	0.0211	0.0202	0.0018	0.1772	0.0037	0.0022	0.0497	9e-04	0.099	0.1408	0.0323	0.0058	0.1093	0.0219	0.003	0.0034	0.0025	8e-04	0.0249	0.0192	0.0417	0.0816	0.0183	0.094	0.001
4	rs4626233	63697284	1.08	0.0428324673547855	0.99	0.0473477484867341	0.0598929239748906	0.357411118621469	0.0196	0.0211	0.0203	0.0018	0.177	0.0037	0.0022	0.0498	9e-04	0.0992	0.14	0.0323	0.0057	0.1093	0.022	0.0033	0.0034	0.0025	8e-04	0.025	0.0191	0.0416	0.0816	0.0185	0.0945	0.001
4	rs78264615	63707060	1.08	0.0428324673547855	1	0.0391838568150044	0.051689264724659	0.335087344491429	0.0195	0.0211	0.0203	0.0018	0.1763	0.0037	0.0022	0.0505	9e-04	0.0991	0.1403	0.0323	0.0057	0.1087	0.022	0.0034	0.0034	0.0026	8e-04	0.0251	0.0195	0.0414	0.0813	0.0185	0.0945	0.001
4	rs72632081	63714588	1.08	0.0428324673547855	1	0.0391838568150044	0.043495778328867	0.302642902444844	0.0195	0.0212	0.0203	0.0018	0.1752	0.0037	0.0022	0.0518	9e-04	0.099	0.1409	0.0323	0.0057	0.1076	0.0221	0.0036	0.0033	0.0026	8e-04	0.0252	0.0202	0.0409	0.0808	0.0186	0.0945	0.001
4	rs72632082	63715033	1.08	0.0428324673547855	1	0.0391838568150044	0.0388404280125184	0.290674320126259	0.0195	0.0212	0.0203	0.0018	0.1751	0.0037	0.0022	0.0518	9e-04	0.099	0.1411	0.0323	0.0057	0.1076	0.0221	0.0036	0.0033	0.0026	8e-04	0.0252	0.0203	0.0407	0.0808	0.0186	0.0946	0.0011
4	rs12649725	63718434	1.08	0.0428324673547855	1	0.0391838568150044	0.0278124180213517	0.267414200360068	0.0195	0.0212	0.0205	0.0018	0.175	0.0038	0.0022	0.0517	0.001	0.099	0.1424	0.0324	0.0056	0.1076	0.0221	0.0037	0.0032	0.0026	8e-04	0.0254	0.0205	0.0391	0.0806	0.0186	0.0947	0.0011
4	rs115531886	63727309	1.08	0.0428324673547855	0.98	0.0568119256469769	0.0244666364013297	0.248235742009715	0.0195	0.0212	0.0206	0.0017	0.1749	0.0038	0.0022	0.0517	0.001	0.099	0.1429	0.0325	0.0056	0.1076	0.022	0.0037	0.0032	0.0026	8e-04	0.0255	0.0206	0.0384	0.0805	0.0186	0.0948	0.0011
4	rs2202680	63732181	1.08	0.0428324673547855	0.96	0.0801626552665664	0.0261955710794467	0.254993235137525	0.0195	0.0213	0.0207	0.0017	0.1754	0.004	0.0021	0.0515	0.001	0.099	0.1429	0.0323	0.0055	0.1077	0.022	0.0036	0.0031	0.0025	8e-04	0.0258	0.0209	0.0383	0.0801	0.0186	0.0947	0.0011
4	rs906345	63734689	1.08	0.0428324673547855	0.95	0.0943132253134139	0.0274206891990065	0.254767063541176	0.0195	0.0212	0.0208	0.0016	0.1753	0.0041	0.0021	0.0517	0.001	0.0978	0.1424	0.0323	0.0055	0.1088	0.0218	0.0036	0.003	0.0025	8e-04	0.026	0.0207	0.0386	0.0799	0.0187	0.095	0.001
4	rs7673602	63741603	1.08	0.0428324673547855	0.95	0.0943132253134139	0.0197366084356758	0.264434661671092	0.0196	0.021	0.0209	0.0017	0.1771	0.0041	0.0019	0.0513	0.001	0.098	0.1425	0.0324	0.0049	0.1087	0.0215	0.0037	0.0028	0.0025	8e-04	0.0261	0.0206	0.0386	0.0785	0.0187	0.0958	0.001
4	rs76671342	63750280	1.08	0.0428324673547855	0.94	0.110289943288055	0.017493410257467	0.262035722368887	0.0196	0.021	0.0209	0.0017	0.177	0.0041	0.0019	0.0513	0.001	0.098	0.1426	0.0324	0.0049	0.1087	0.0214	0.0037	0.0028	0.0025	8e-04	0.0261	0.0207	0.0386	0.0785	0.0187	0.0958	0.001
4	rs115505505	63763618	1.08	0.0428324673547855	0.93	0.128223312274834	0.0172054660177077	0.26294879905751	0.0196	0.021	0.0209	0.0017	0.1769	0.0041	0.0019	0.0513	0.001	0.0981	0.1426	0.0324	0.0049	0.1087	0.0214	0.0037	0.0028	0.0025	8e-04	0.0262	0.0207	0.0386	0.0785	0.0186	0.0958	0.001
4	rs72633057	63767497	1.08	0.0428324673547855	0.92	0.14824156235026	0.0170435918464531	0.262263898494917	0.0196	0.0211	0.0209	0.0017	0.1769	0.0041	0.0019	0.0513	0.001	0.0981	0.1426	0.0324	0.0049	0.1087	0.0213	0.0037	0.0028	0.0025	8e-04	0.0262	0.0207	0.0386	0.0785	0.0186	0.0958	0.001
4	rs79684536	63786236	1.08	0.0428324673547855	0.92	0.14824156235026	0.0172054660177077	0.258279806900882	0.0194	0.0211	0.0209	0.0017	0.1771	0.0041	0.0019	0.0513	0.001	0.0982	0.1427	0.0324	0.0048	0.1087	0.0213	0.0036	0.0028	0.0025	8e-04	0.0262	0.0207	0.0386	0.0786	0.0186	0.0958	9e-04
4	rs1879460	63793558	1.08	0.0428324673547855	0.92	0.14824156235026	0.0161399475213567	0.256918241675486	0.0194	0.0211	0.0211	0.0017	0.1769	0.0042	0.0019	0.0513	0.0011	0.0986	0.1425	0.0326	0.0047	0.1085	0.0208	0.0036	0.0028	0.0024	8e-04	0.0264	0.0209	0.039	0.0786	0.0187	0.0956	9e-04
4	rs7678421	63795758	1.08	0.0428324673547855	0.92	0.14824156235026	0.0158321616867906	0.254993235137525	0.0194	0.0211	0.0211	0.0017	0.1769	0.0042	0.0019	0.0512	0.0011	0.0986	0.1426	0.0326	0.0047	0.1085	0.0208	0.0036	0.0027	0.0024	8e-04	0.0264	0.0209	0.0389	0.0787	0.0187	0.0956	9e-04
4	rs13106805	63797071	1.08	0.0428324673547855	0.92	0.14824156235026	0.0136599111278606	0.25059433311893	0.0194	0.021	0.021	0.0017	0.1768	0.0041	0.0019	0.0512	0.0011	0.0988	0.1428	0.0325	0.0047	0.1086	0.0207	0.0036	0.0027	0.0024	8e-04	0.0263	0.0209	0.0388	0.0788	0.0187	0.0954	9e-04
4	rs56240002	63803653	1.08	0.0428324673547855	0.92	0.14824156235026	0.0129186448684951	0.253637154796602	0.0193	0.0211	0.0211	0.0017	0.1768	0.0041	0.0019	0.0511	0.0011	0.0989	0.1427	0.0325	0.0047	0.1084	0.0207	0.0036	0.0028	0.0024	8e-04	0.0264	0.0209	0.0389	0.0789	0.0188	0.0953	9e-04
4	rs78645452	63808394	1.08	0.0428324673547855	0.92	0.14824156235026	0.0126393152579505	0.254880141437348	0.0193	0.0211	0.0212	0.0017	0.1768	0.0041	0.0019	0.0511	0.0011	0.0989	0.1426	0.0325	0.0047	0.1084	0.0207	0.0036	0.0028	0.0024	8e-04	0.0264	0.0209	0.039	0.0789	0.0188	0.0953	9e-04
4	rs11725008	63823815	1.08	0.0428324673547855	0.92	0.14824156235026	0.012583994904676	0.257939203760382	0.0192	0.0211	0.0212	0.0017	0.1768	0.0041	0.0019	0.0511	0.001	0.0989	0.1425	0.0325	0.0047	0.1084	0.0207	0.0036	0.0028	0.0024	8e-04	0.0265	0.0209	0.0391	0.0789	0.0188	0.0952	9e-04
4	rs79927353	63832677	1.07	0.0508949488002241	0.92	0.14824156235026	0.00864106218926852	0.248235742009715	0.0199	0.0211	0.0217	0.002	0.1763	0.004	0.002	0.0517	0.0013	0.0985	0.1411	0.0319	0.0049	0.1079	0.0207	0.0036	0.0029	0.0027	9e-04	0.027	0.0209	0.0385	0.079	0.0192	0.0951	0.001
4	rs74742959	63833440	1.07	0.0508949488002241	0.92	0.14824156235026	0.00868736703775058	0.24778728896017	0.0199	0.0211	0.0217	0.002	0.1762	0.004	0.002	0.0516	0.0013	0.0985	0.1411	0.0319	0.005	0.1079	0.0207	0.0036	0.0029	0.0027	9e-04	0.027	0.0209	0.0384	0.079	0.0192	0.0953	0.001
4	rs1021992	63834980	1.07	0.0508949488002241	0.92	0.14824156235026	0.00902636408338217	0.243428411070079	0.0199	0.0211	0.0217	0.002	0.1762	0.004	0.002	0.0516	0.0013	0.0985	0.1411	0.0319	0.005	0.1079	0.0207	0.0037	0.0029	0.0027	9e-04	0.027	0.0209	0.0384	0.079	0.0192	0.0953	0.001
4	rs17083151	63835544	1.07	0.0508949488002241	0.92	0.14824156235026	0.00957356583374123	0.244878633616197	0.0199	0.0211	0.0217	0.002	0.1762	0.004	0.002	0.0516	0.0013	0.0985	0.141	0.032	0.005	0.1079	0.0207	0.0036	0.0029	0.0028	9e-04	0.027	0.0209	0.0384	0.0789	0.0192	0.0953	0.001
4	rs75719875	63837008	1.07	0.0508949488002241	0.92	0.14824156235026	0.00869200789797859	0.248235742009715	0.0199	0.0211	0.0217	0.002	0.1762	0.004	0.002	0.0516	0.0013	0.0985	0.1411	0.0319	0.005	0.1079	0.0207	0.0036	0.0028	0.0028	9e-04	0.027	0.021	0.0384	0.079	0.0191	0.0953	0.001
4	rs112278817	63840729	1.07	0.0508949488002241	0.92	0.14824156235026	0.00706406138939705	0.269022860928365	0.0199	0.0211	0.0217	0.002	0.1762	0.0039	0.0019	0.0516	0.0013	0.0986	0.1412	0.0319	0.0049	0.1078	0.0207	0.0035	0.0028	0.0028	9e-04	0.0271	0.021	0.0383	0.0791	0.0191	0.0953	0.001
4	rs72634246	63841023	1.07	0.0508949488002241	0.92	0.14824156235026	0.00694210996449586	0.272942033827766	0.0199	0.0211	0.0217	0.002	0.1762	0.0039	0.0019	0.0516	0.0013	0.0987	0.1412	0.0319	0.0049	0.1078	0.0207	0.0035	0.0028	0.0028	9e-04	0.0271	0.021	0.0383	0.0791	0.0191	0.0953	0.001
4	rs2660597	63842441	1.07	0.0508949488002241	0.92	0.14824156235026	0.0062910359591957	0.297055244751062	0.0199	0.0211	0.0218	0.0021	0.1761	0.0039	0.002	0.0518	0.0013	0.0987	0.1412	0.0318	0.0049	0.1077	0.0206	0.0035	0.0028	0.0027	9e-04	0.0271	0.021	0.0383	0.0791	0.0191	0.0953	0.001
4	rs116642030	63842807	1.07	0.0508949488002241	0.92	0.14824156235026	0.00681407886996171	0.348929055423898	0.0199	0.0212	0.0217	0.0021	0.176	0.004	0.002	0.0517	0.0012	0.0986	0.1415	0.0317	0.0048	0.1076	0.0207	0.0036	0.0028	0.0027	8e-04	0.0272	0.021	0.0383	0.0789	0.0193	0.095	9e-04
4	rs66951695	63846427	1.05	0.0706003084525404	0.92	0.14824156235026	0.00931646630900975	0.255558940540181	0.0198	0.0222	0.0217	0.0025	0.1748	0.0046	0.0021	0.0504	0.0011	0.0982	0.1444	0.0307	0.0042	0.1065	0.0211	0.0038	0.003	0.0029	6e-04	0.0285	0.0209	0.0389	0.0775	0.0205	0.0933	0.001
4	rs2660588	63853559	1.05	0.0706003084525404	0.92	0.14824156235026	0.0128873829541556	0.305388652486261	0.0199	0.0224	0.0217	0.0026	0.1753	0.0047	0.0021	0.0498	0.0011	0.0979	0.1448	0.0305	0.004	0.1059	0.0213	0.0037	0.0031	0.0029	6e-04	0.029	0.0208	0.039	0.0769	0.0208	0.0933	0.001
4	rs79861548	63855044	1.05	0.0706003084525404	0.92	0.14824156235026	0.0128936308182062	0.30503009024352	0.0199	0.0224	0.0217	0.0026	0.1753	0.0047	0.0021	0.0498	0.0011	0.0979	0.1448	0.0305	0.004	0.1059	0.0213	0.0037	0.0031	0.0029	6e-04	0.029	0.0208	0.039	0.0769	0.0208	0.0933	0.001
4	rs75759699	63869002	1.04	0.0824519171540817	0.92	0.14824156235026	0.0127566987805679	0.305149596986818	0.0199	0.0224	0.0217	0.0026	0.1753	0.0047	0.0021	0.0498	0.0011	0.0979	0.1448	0.0305	0.004	0.1059	0.0213	0.0037	0.0031	0.0029	6e-04	0.029	0.0208	0.039	0.0768	0.0208	0.0933	0.001
4	rs17610604	63870607	1.04	0.0824519171540817	0.92	0.14824156235026	0.0128125846092691	0.297292378186107	0.0199	0.0224	0.0216	0.0026	0.1754	0.0047	0.0021	0.0498	0.0011	0.0979	0.1448	0.0305	0.004	0.1059	0.0213	0.0037	0.0031	0.0029	6e-04	0.0291	0.0208	0.0391	0.0768	0.0209	0.0933	0.001
4	rs2660589	63872886	1.05	0.0706003084525404	0.92	0.14824156235026	0.0126454731546689	0.298716375635655	0.0199	0.0224	0.0216	0.0026	0.1754	0.0047	0.0021	0.0497	0.0011	0.0979	0.1449	0.0305	0.0039	0.1059	0.0213	0.0037	0.0031	0.0029	6e-04	0.0291	0.0208	0.0391	0.0768	0.0209	0.0933	0.001
4	rs78983995	63873845	1.04	0.0824519171540817	0.92	0.14824156235026	0.0122078001690998	0.290674320126259	0.0199	0.0224	0.0216	0.0026	0.1754	0.0047	0.0021	0.0497	0.0011	0.0978	0.1449	0.0305	0.0039	0.1059	0.0214	0.0037	0.0031	0.0029	5e-04	0.0291	0.0208	0.0391	0.0767	0.0209	0.0933	0.001
4	rs28434073	63875850	1.04	0.0824519171540817	0.92	0.14824156235026	0.0122679003086521	0.292206632606376	0.0199	0.0224	0.0216	0.0026	0.1754	0.0047	0.0021	0.0497	0.0011	0.0978	0.1449	0.0306	0.0039	0.1059	0.0214	0.0037	0.0031	0.0029	5e-04	0.0291	0.0208	0.0391	0.0767	0.0209	0.0933	0.001
4	rs35452164	63878488	1.04	0.0824519171540817	0.92	0.14824156235026	0.012400899336536	0.288674221462003	0.0199	0.0224	0.0216	0.0026	0.1754	0.0047	0.0021	0.0496	0.0011	0.0978	0.1448	0.0306	0.0039	0.1059	0.0214	0.0037	0.0032	0.0029	5e-04	0.0291	0.0208	0.0392	0.0767	0.0209	0.0933	0.001
4	rs35355482	63886076	1.04	0.0824519171540817	0.92	0.14824156235026	0.0128499431808231	0.285974903063101	0.02	0.0224	0.0216	0.0026	0.1752	0.0047	0.0021	0.0496	0.0011	0.0978	0.1443	0.0306	0.0039	0.1062	0.0215	0.0037	0.0032	0.0029	5e-04	0.0291	0.0209	0.0392	0.0767	0.0209	0.0934	0.001
4	rs76458500	63886977	1.04	0.0824519171540817	0.92	0.14824156235026	0.0128686529108481	0.284452625065019	0.02	0.0224	0.0216	0.0026	0.1752	0.0047	0.0021	0.0496	0.0011	0.0978	0.1443	0.0306	0.0039	0.1063	0.0215	0.0037	0.0032	0.0029	5e-04	0.0291	0.0209	0.0392	0.0767	0.0209	0.0934	0.001
4	rs35388418	63902202	1.04	0.0824519171540817	0.92	0.14824156235026	0.0133046091359783	0.279318783831548	0.02	0.0224	0.0216	0.0026	0.1751	0.0048	0.0021	0.0496	0.0011	0.0977	0.1439	0.0306	0.0039	0.1065	0.0216	0.0038	0.0033	0.0029	5e-04	0.0291	0.0209	0.0393	0.0767	0.021	0.0934	0.001
4	rs115923399	63933109	1.04	0.0824519171540817	0.92	0.14824156235026	0.013355857071386	0.280949170924561	0.02	0.0224	0.0216	0.0026	0.1751	0.0048	0.0021	0.0496	0.0011	0.0977	0.1439	0.0306	0.0039	0.1065	0.0216	0.0038	0.0033	0.0029	5e-04	0.0291	0.0209	0.0393	0.0767	0.021	0.0934	0.001
4	rs12503792	63936778	1.04	0.0824519171540817	0.92	0.14824156235026	0.0133943893406534	0.28961492171579	0.0199	0.0224	0.0215	0.0026	0.175	0.0047	0.0021	0.0497	0.0012	0.0977	0.144	0.0306	0.0039	0.1065	0.0217	0.0038	0.0032	0.0029	5e-04	0.029	0.021	0.0393	0.0766	0.021	0.0934	0.001
4	rs35774620	63947655	1.04	0.0824519171540817	0.92	0.14824156235026	0.0133943893406534	0.28961492171579	0.0199	0.0224	0.0215	0.0026	0.175	0.0047	0.0021	0.0497	0.0012	0.0977	0.144	0.0306	0.004	0.1065	0.0217	0.0038	0.0032	0.0029	5e-04	0.029	0.021	0.0393	0.0766	0.021	0.0934	0.001
4	rs111732351	63955266	1.04	0.0824519171540817	0.92	0.14824156235026	0.0128063660680817	0.28691292025268	0.0199	0.0225	0.0215	0.0026	0.175	0.0048	0.0021	0.0498	0.0012	0.0975	0.144	0.0307	0.004	0.1066	0.0217	0.0038	0.0032	0.0029	5e-04	0.029	0.021	0.0393	0.0766	0.0209	0.0935	0.001
4	rs13138285	63957263	1.04	0.0824519171540817	0.92	0.14824156235026	0.0127877239562741	0.287147570753528	0.0199	0.0225	0.0215	0.0026	0.175	0.0048	0.0021	0.0498	0.0012	0.0975	0.144	0.0307	0.004	0.1066	0.0217	0.0038	0.0032	0.0029	5e-04	0.029	0.021	0.0393	0.0765	0.0209	0.0935	0.001
4	rs78388623	63962038	1.04	0.0824519171540817	0.92	0.14824156235026	0.0124983007523116	0.287030238199021	0.0199	0.0225	0.0215	0.0026	0.175	0.0048	0.0021	0.0498	0.0012	0.0974	0.1439	0.0307	0.004	0.1066	0.0217	0.0038	0.0032	0.0029	5e-04	0.029	0.021	0.0393	0.0765	0.0209	0.0935	0.0011
4	rs75492377	63973560	1.04	0.0824519171540817	0.93	0.128223312274834	0.0113950357839829	0.281182320771671	0.0199	0.0226	0.0215	0.0027	0.175	0.0048	0.0022	0.0499	0.0012	0.0971	0.1439	0.0308	0.004	0.1067	0.0217	0.0038	0.0033	0.0029	5e-04	0.029	0.021	0.0392	0.0763	0.021	0.0936	0.0011
4	rs10018406	63983402	1.04	0.0824519171540817	0.93	0.128223312274834	0.01078120057591	0.281182320771671	0.0199	0.0226	0.0215	0.0027	0.175	0.0048	0.0022	0.0499	0.0012	0.0968	0.1439	0.0308	0.004	0.1068	0.0217	0.0038	0.0034	0.0029	5e-04	0.0289	0.021	0.0392	0.0762	0.021	0.0936	0.0011
4	rs62320464	63987790	1.04	0.0824519171540817	0.92	0.14824156235026	0.0106181995636573	0.279318783831548	0.0199	0.0226	0.0214	0.0027	0.175	0.0048	0.0022	0.0499	0.0012	0.0969	0.1439	0.0308	0.004	0.1068	0.0217	0.0038	0.0034	0.0029	5e-04	0.0289	0.021	0.0392	0.0762	0.021	0.0937	0.0011
4	rs72635721	63997004	1.04	0.0824519171540817	0.92	0.14824156235026	0.0107648161822811	0.278620938602695	0.0199	0.0226	0.0214	0.0027	0.1749	0.0048	0.0022	0.05	0.0012	0.0967	0.1437	0.0309	0.004	0.1066	0.0217	0.0037	0.0033	0.003	5e-04	0.0289	0.021	0.0392	0.0767	0.021	0.0937	0.0011
4	rs992579	64005609	1.04	0.0824519171540817	0.92	0.14824156235026	0.010596607286802	0.283633965185847	0.0199	0.0226	0.0214	0.0027	0.1749	0.0048	0.0021	0.0502	0.0012	0.0968	0.1437	0.0309	0.004	0.1066	0.0216	0.0037	0.0033	0.003	6e-04	0.0289	0.0211	0.0391	0.0768	0.021	0.0937	0.0011
4	rs77684755	64021422	1.04	0.0824519171540817	0.92	0.14824156235026	0.00992297684988176	0.253298491117694	0.0198	0.0226	0.0213	0.0027	0.1749	0.0048	0.0021	0.0505	0.0012	0.0968	0.1436	0.0308	0.004	0.1067	0.0213	0.0037	0.0033	0.003	6e-04	0.029	0.0213	0.0389	0.0769	0.0208	0.0939	0.0011
4	rs75587614	64021619	1.04	0.0824519171540817	0.92	0.14824156235026	0.0098666368638791	0.25138209803717	0.0198	0.0226	0.0213	0.0027	0.1749	0.0048	0.0021	0.0505	0.0012	0.0968	0.1436	0.0308	0.004	0.1067	0.0213	0.0038	0.0033	0.003	6e-04	0.029	0.0213	0.0389	0.0769	0.0208	0.0939	0.0011
4	rs77839870	64022007	1.04	0.0824519171540817	0.92	0.14824156235026	0.00987174865279367	0.253298491117694	0.0198	0.0226	0.0213	0.0027	0.1749	0.0048	0.0021	0.0505	0.0012	0.0968	0.1436	0.0308	0.004	0.1067	0.0213	0.0038	0.0033	0.003	6e-04	0.029	0.0213	0.0389	0.0769	0.0208	0.0939	0.0011
4	rs17669556	64024183	1.04	0.0824519171540817	0.92	0.14824156235026	0.0099383844617864	0.25284716171274	0.0198	0.0226	0.0213	0.0027	0.1749	0.0048	0.0021	0.0506	0.0012	0.0967	0.1437	0.0308	0.004	0.1067	0.0213	0.0038	0.0033	0.003	6e-04	0.029	0.0213	0.0388	0.0769	0.0208	0.0939	0.0011
4	rs62320491	64034338	1.04	0.0824519171540817	0.92	0.14824156235026	0.0100674860939188	0.274792405041777	0.0199	0.0226	0.0213	0.0027	0.1748	0.0048	0.0021	0.0506	0.0012	0.0965	0.1438	0.0308	0.004	0.1067	0.0213	0.0038	0.0032	0.003	6e-04	0.0289	0.0213	0.0388	0.0769	0.0208	0.0939	0.0011
4	rs79340460	64035241	1.04	0.0824519171540817	0.92	0.14824156235026	0.0100882594578877	0.273057568878456	0.0199	0.0226	0.0213	0.0027	0.1748	0.0048	0.0021	0.0506	0.0012	0.0965	0.1438	0.0308	0.004	0.1067	0.0213	0.0038	0.0032	0.003	6e-04	0.0289	0.0213	0.0388	0.0769	0.0208	0.0939	0.0011
4	rs72635741	64035692	1.04	0.0824519171540817	0.92	0.14824156235026	0.0105858235719566	0.274445166579399	0.0199	0.0226	0.0213	0.0027	0.1748	0.0048	0.0021	0.0506	0.0012	0.0965	0.1438	0.0308	0.004	0.1066	0.0213	0.0038	0.0032	0.003	6e-04	0.0289	0.0213	0.0388	0.077	0.0208	0.0939	0.0011
4	rs902087	64038110	1.04	0.0824519171540817	0.92	0.14824156235026	0.0100415648886481	0.271441454797163	0.0199	0.0226	0.0212	0.0028	0.1748	0.0048	0.0021	0.0505	0.0012	0.0964	0.1441	0.0307	0.004	0.1066	0.0212	0.0038	0.0033	0.003	6e-04	0.0289	0.0213	0.0388	0.0769	0.0207	0.0939	0.0011
4	rs13152265	64039069	1.04	0.0824519171540817	0.92	0.14824156235026	0.0100934578583936	0.274560897683556	0.0199	0.0226	0.0212	0.0028	0.1748	0.0048	0.0021	0.0506	0.0012	0.0964	0.1441	0.0307	0.0041	0.1066	0.0212	0.0038	0.0033	0.003	6e-04	0.0289	0.0213	0.0388	0.0769	0.0207	0.0939	0.0011
4	rs79890012	64050856	1.04	0.0824519171540817	0.92	0.14824156235026	0.00796013496740203	0.294805328227394	0.0198	0.0226	0.0212	0.0028	0.1747	0.0048	0.0023	0.0506	0.0012	0.0964	0.1441	0.0307	0.004	0.1066	0.0212	0.0038	0.0032	0.003	6e-04	0.0289	0.0212	0.0389	0.0768	0.0206	0.0938	0.0011
4	rs6846668	64059497	1.04	0.0824519171540817	0.92	0.14824156235026	0.00724401254963685	0.305986536131528	0.0198	0.0226	0.0212	0.0028	0.1746	0.0049	0.0024	0.0506	0.0012	0.0963	0.1442	0.0307	0.004	0.1066	0.0212	0.0038	0.0033	0.003	6e-04	0.0289	0.0212	0.0389	0.0768	0.0207	0.0938	0.0011
4	rs10010596	64063312	1.04	0.0824519171540817	0.92	0.14824156235026	0.00715960212348921	0.304552203402415	0.0198	0.0225	0.0212	0.0028	0.1745	0.0049	0.0024	0.0506	0.0012	0.0962	0.1443	0.0307	0.004	0.1066	0.0212	0.0038	0.0033	0.003	6e-04	0.029	0.0212	0.0389	0.0768	0.0207	0.0939	0.0011
4	rs62320515	64063346	1.04	0.0824519171540817	0.91	0.170469891558667	0.0071117083538296	0.304074540956439	0.0198	0.0226	0.0212	0.0028	0.1745	0.0049	0.0024	0.0506	0.0012	0.0962	0.1443	0.0307	0.004	0.1066	0.0212	0.0039	0.0033	0.003	6e-04	0.029	0.0212	0.0389	0.0768	0.0206	0.0939	0.0011
4	rs4317233	64073724	1.04	0.0824519171540817	0.91	0.170469891558667	0.00561490450346594	0.304313344114709	0.0198	0.0225	0.0212	0.0028	0.1746	0.0049	0.0024	0.0505	0.0012	0.0962	0.1444	0.0308	0.004	0.1066	0.0212	0.0039	0.0033	0.0029	6e-04	0.0289	0.0212	0.0389	0.0768	0.0206	0.094	0.001
4	rs79114029	64075954	1.04	0.0824519171540817	0.91	0.170469891558667	0.00514675323923456	0.305747340710229	0.0198	0.0225	0.0212	0.0028	0.1746	0.0049	0.0025	0.0506	0.0011	0.0963	0.1444	0.0307	0.004	0.1066	0.0212	0.0039	0.0033	0.0029	6e-04	0.0289	0.0213	0.0389	0.0768	0.0206	0.094	0.001
4	rs10011047	64081333	1.04	0.0824519171540817	0.91	0.170469891558667	0.00555875202898319	0.325544399730845	0.0198	0.0225	0.0212	0.0028	0.1746	0.0049	0.0025	0.0506	0.0012	0.0962	0.1443	0.0307	0.004	0.1066	0.0212	0.004	0.0033	0.0029	6e-04	0.0289	0.0212	0.0389	0.0767	0.0206	0.094	0.001
4	rs77749316	64091087	1.04	0.0824519171540817	0.91	0.170469891558667	0.00708785407193258	0.371760198408926	0.0198	0.0225	0.0212	0.0028	0.1746	0.0049	0.0025	0.0506	0.0012	0.0961	0.1442	0.0308	0.004	0.1065	0.0212	0.004	0.0033	0.0029	6e-04	0.0289	0.0212	0.0388	0.0767	0.0206	0.0939	0.0011
4	rs10025525	64101691	1.04	0.0824519171540817	0.91	0.170469891558667	0.00803855492775521	0.391650463483023	0.0198	0.0226	0.0211	0.0029	0.1746	0.005	0.0025	0.0506	0.0013	0.096	0.1441	0.0308	0.004	0.1064	0.0212	0.004	0.0033	0.0029	7e-04	0.0288	0.0212	0.0388	0.0768	0.0205	0.0939	0.0011
4	rs6824484	64103142	1.05	0.0706003084525404	0.91	0.170469891558667	0.00771990088272144	0.391778892761039	0.0198	0.0225	0.0211	0.0029	0.1746	0.005	0.0025	0.0505	0.0013	0.096	0.1441	0.0307	0.004	0.1064	0.0212	0.004	0.0033	0.0029	7e-04	0.0288	0.0213	0.0388	0.0768	0.0205	0.0938	0.0011
4	rs115743516	64117154	1.05	0.0706003084525404	0.91	0.170469891558667	0.013601293509725	0.353038067993508	0.0197	0.0225	0.0211	0.0029	0.1744	0.005	0.0026	0.0507	0.0013	0.0958	0.1443	0.0307	0.0039	0.1064	0.0212	0.004	0.0033	0.003	7e-04	0.0288	0.0213	0.0387	0.0768	0.0204	0.0939	0.0011
4	rs902092	64117311	1.05	0.0706003084525404	0.91	0.170469891558667	0.0128250284503742	0.33165241223901	0.0197	0.0225	0.0211	0.0029	0.1743	0.005	0.0026	0.0508	0.0013	0.0958	0.1443	0.0306	0.0039	0.1065	0.0212	0.004	0.0033	0.003	7e-04	0.0287	0.0213	0.0386	0.0768	0.0204	0.094	0.0012
4	rs7657114	64119406	1.05	0.0706003084525404	0.91	0.170469891558667	0.00169274295442381	0.128798433641839	0.0193	0.0228	0.0207	0.0031	0.1725	0.0051	0.0029	0.0516	0.0015	0.0955	0.1451	0.0303	0.0041	0.1063	0.0213	0.0043	0.0035	0.0032	8e-04	0.0298	0.0207	0.0377	0.077	0.0198	0.0945	0.0014
4	rs10517855	64120159	1.05	0.0706003084525404	0.91	0.170469891558667	0.000767967197434847	0.106595165313916	0.0188	0.023	0.0204	0.0033	0.1714	0.0053	0.0032	0.0522	0.0016	0.095	0.1459	0.0301	0.0042	0.106	0.0215	0.0045	0.0036	0.0033	9e-04	0.0307	0.0202	0.037	0.0776	0.0192	0.0943	0.0015
4	rs10006909	64120285	1.05	0.0706003084525404	0.91	0.170469891558667	0.000668665885916009	0.100096571140738	0.0188	0.023	0.0203	0.0033	0.1713	0.0053	0.0032	0.0523	0.0017	0.0951	0.146	0.0301	0.0042	0.1059	0.0215	0.0046	0.0037	0.0033	0.001	0.0309	0.0202	0.0369	0.0777	0.0191	0.0943	0.0016
4	rs28837124	64122348	1.05	0.0706003084525404	0.91	0.170469891558667	0.000416845552396407	0.0951087221176865	0.0178	0.0233	0.0198	0.0034	0.1704	0.0053	0.0034	0.0527	0.0018	0.0947	0.1477	0.0299	0.0043	0.1056	0.0218	0.0045	0.0038	0.0035	0.0011	0.0319	0.0197	0.0359	0.0787	0.0184	0.0939	0.0017
4	rs2346937	64125181	1.05	0.0706003084525404	0.91	0.170469891558667	0.000259381493997911	0.128977362941477	0.0166	0.0235	0.019	0.0035	0.1698	0.0053	0.0036	0.0535	0.002	0.0939	0.1496	0.0297	0.0044	0.1054	0.0219	0.0045	0.004	0.0036	0.0012	0.0329	0.0196	0.0342	0.08	0.0178	0.0937	0.0019
4	rs75607590	64126616	1.03	0.0957762513390589	0.91	0.170469891558667	0.000259651795046656	0.0241417796437503	0.016	0.0233	0.0179	0.0034	0.1701	0.0052	0.0036	0.0552	0.0019	0.0926	0.1517	0.0294	0.004	0.1049	0.0225	0.004	0.0041	0.0033	0.0013	0.0338	0.0201	0.0327	0.0812	0.0168	0.0938	0.002
4	rs114861076	64127433	1.02	0.110678017971113	0.91	0.170469891558667	0.000247201688903626	0.0257386459897854	0.0158	0.0232	0.0177	0.0034	0.17	0.0052	0.0036	0.0559	0.0018	0.0923	0.1524	0.0293	0.0039	0.1047	0.0227	0.0039	0.0042	0.0033	0.0014	0.0341	0.0203	0.0323	0.0817	0.0164	0.0937	0.002
4	rs17083508	64129123	1.02	0.110678017971113	0.91	0.170469891558667	0.000241804058040558	0.0241854801803662	0.0158	0.0232	0.0177	0.0034	0.17	0.0052	0.0036	0.0559	0.0018	0.0923	0.1524	0.0293	0.0039	0.1047	0.0227	0.0039	0.0042	0.0033	0.0014	0.0341	0.0203	0.0323	0.0817	0.0164	0.0937	0.002
4	rs79967967	64172361	1.02	0.110678017971113	0.91	0.170469891558667	0.000516056388473441	0.0313584667031971	0.0156	0.023	0.0177	0.0033	0.17	0.0051	0.0035	0.0566	0.0018	0.0925	0.1533	0.0296	0.0038	0.1036	0.0228	0.0036	0.0042	0.0032	0.0014	0.0341	0.0204	0.0318	0.0821	0.0163	0.0936	0.002
4	rs13103459	64173620	1.01	0.127260826833158	0.91	0.170469891558667	0.000763960264653598	0.0696086068536865	0.0154	0.0227	0.0175	0.0032	0.17	0.0049	0.0034	0.0571	0.0018	0.093	0.1545	0.0297	0.0037	0.1029	0.0231	0.0034	0.0041	0.0031	0.0014	0.0342	0.0204	0.0314	0.0827	0.0159	0.0934	0.002
4	rs17083621	64176939	1	0.145626599290586	0.91	0.170469891558667	0.00156275356286505	0.10131825227347	0.0151	0.0222	0.0171	0.003	0.1707	0.0046	0.0033	0.0575	0.0018	0.0939	0.1559	0.0296	0.0036	0.1023	0.0238	0.0033	0.0039	0.0031	0.0014	0.0343	0.0205	0.0307	0.0832	0.0155	0.0927	0.002
4	rs11131446	64182394	1	0.145626599290586	0.91	0.170469891558667	0.00184777037082727	0.0954274929429257	0.0151	0.0222	0.0168	0.0028	0.1713	0.0045	0.0032	0.0576	0.0017	0.0945	0.1565	0.0294	0.0036	0.1013	0.0239	0.0033	0.0038	0.003	0.0014	0.0346	0.0205	0.0305	0.0837	0.0154	0.0926	0.002
4	rs115477035	64188059	1	0.145626599290586	0.91	0.170469891558667	0.00180831544254962	0.0730826690391564	0.015	0.0221	0.0168	0.0028	0.1714	0.0045	0.0032	0.0577	0.0017	0.0946	0.1566	0.0294	0.0036	0.1012	0.0239	0.0033	0.0038	0.003	0.0014	0.0347	0.0204	0.0305	0.0837	0.0154	0.0926	0.002
4	rs112735284	64188612	1	0.145626599290586	0.91	0.170469891558667	0.00181777606236498	0.0717983474156534	0.015	0.0221	0.0168	0.0028	0.1714	0.0045	0.0032	0.0577	0.0017	0.0946	0.1566	0.0294	0.0036	0.1012	0.0239	0.0033	0.0038	0.003	0.0014	0.0347	0.0204	0.0305	0.0837	0.0154	0.0926	0.002
4	rs116260673	64206763	1	0.145626599290586	0.91	0.170469891558667	0.00178150437418194	0.0576563028099077	0.015	0.0221	0.0168	0.0028	0.1715	0.0045	0.0032	0.0577	0.0017	0.0946	0.1567	0.0294	0.0036	0.1011	0.0239	0.0033	0.0038	0.003	0.0014	0.0347	0.0205	0.0305	0.0838	0.0154	0.0926	0.002
4	rs7700125	64209988	1	0.145626599290586	0.91	0.170469891558667	0.00177884105825847	0.0515171046324881	0.015	0.0221	0.0168	0.0028	0.1715	0.0045	0.0032	0.0577	0.0017	0.0946	0.1567	0.0294	0.0036	0.1011	0.0239	0.0033	0.0038	0.003	0.0014	0.0347	0.0205	0.0305	0.0838	0.0154	0.0926	0.002
4	rs77091006	64212387	1	0.145626599290586	0.91	0.170469891558667	0.00176028794050485	0.052136168043876	0.015	0.0221	0.0168	0.0028	0.1715	0.0045	0.0032	0.0577	0.0017	0.0947	0.1566	0.0294	0.0035	0.1011	0.0239	0.0033	0.0038	0.003	0.0014	0.0347	0.0205	0.0305	0.0838	0.0154	0.0926	0.002
4	rs500532	64214092	1	0.145626599290586	0.91	0.170469891558667	0.00182184284920002	0.0525091471335297	0.015	0.0221	0.0168	0.0028	0.1716	0.0045	0.0032	0.0577	0.0017	0.0947	0.1567	0.0293	0.0035	0.1011	0.0239	0.0033	0.0038	0.003	0.0014	0.0347	0.0204	0.0306	0.0837	0.0153	0.0926	0.002
4	rs28542022	64214807	1	0.145626599290586	0.91	0.170469891558667	0.00183955071044823	0.0528208439220502	0.015	0.0221	0.0168	0.0028	0.1716	0.0045	0.0032	0.0577	0.0017	0.0947	0.1567	0.0293	0.0035	0.101	0.024	0.0033	0.0038	0.003	0.0014	0.0347	0.0204	0.0306	0.0837	0.0153	0.0926	0.002
4	rs17671541	64215053	1	0.145626599290586	0.9	0.195029827813683	0.00184091859696469	0.0521982510585336	0.015	0.0221	0.0168	0.0028	0.1716	0.0045	0.0032	0.0577	0.0017	0.0947	0.1567	0.0293	0.0035	0.101	0.024	0.0033	0.0038	0.003	0.0014	0.0347	0.0204	0.0306	0.0837	0.0153	0.0926	0.002
4	rs72639668	64221886	1	0.145626599290586	0.9	0.195029827813683	0.00191319022941377	0.0498617447741532	0.015	0.0221	0.0168	0.0028	0.1715	0.0045	0.0032	0.0577	0.0017	0.095	0.1566	0.0293	0.0035	0.1009	0.0241	0.0033	0.0038	0.003	0.0014	0.0347	0.0204	0.0306	0.0836	0.0153	0.0926	0.0019
4	rs510136	64225647	1	0.145626599290586	0.91	0.170469891558667	0.00184091859696469	0.0438235762824547	0.0151	0.022	0.0167	0.0028	0.1717	0.0045	0.0032	0.0578	0.0017	0.0952	0.1568	0.0294	0.0035	0.1007	0.024	0.0034	0.0038	0.003	0.0014	0.0348	0.0204	0.0306	0.0836	0.0153	0.0926	0.002
4	rs17083683	64234079	1	0.145626599290586	0.9	0.195029827813683	0.00184502719158805	0.0434791527632045	0.0151	0.022	0.0167	0.0028	0.1717	0.0045	0.0032	0.0578	0.0017	0.0952	0.1568	0.0293	0.0035	0.1007	0.024	0.0034	0.0038	0.003	0.0014	0.0348	0.0204	0.0305	0.0836	0.0153	0.0926	0.002
4	rs116398009	64247162	1	0.145626599290586	0.9	0.195029827813683	0.00196311200455351	0.0331599704354993	0.0151	0.022	0.0167	0.0027	0.1718	0.0044	0.0031	0.0579	0.0017	0.0954	0.1571	0.0293	0.0035	0.1004	0.024	0.0034	0.0038	0.003	0.0014	0.0348	0.0204	0.0305	0.0835	0.0152	0.0925	0.002
4	rs114612689	64252274	1	0.145626599290586	0.9	0.195029827813683	0.00200526744628649	0.034644820351873	0.0151	0.022	0.0167	0.0027	0.1718	0.0044	0.0031	0.0579	0.0016	0.0954	0.1571	0.0293	0.0035	0.1004	0.024	0.0034	0.0038	0.003	0.0014	0.0348	0.0204	0.0305	0.0835	0.0152	0.0925	0.002
4	rs72639695	64254718	0.99	0.165875049708709	0.9	0.195029827813683	0.00210698164378543	0.0217965241477336	0.0151	0.022	0.0167	0.0027	0.1718	0.0044	0.0031	0.058	0.0016	0.0955	0.1572	0.0293	0.0035	0.1003	0.0239	0.0034	0.0038	0.003	0.0014	0.0348	0.0204	0.0305	0.0835	0.0152	0.0925	0.002
4	rs76153207	64255778	0.99	0.165875049708709	0.9	0.195029827813683	0.00210545632794857	0.0210949328584527	0.0151	0.022	0.0167	0.0027	0.1718	0.0044	0.0031	0.058	0.0016	0.0955	0.1572	0.0293	0.0035	0.1003	0.0239	0.0034	0.0038	0.003	0.0014	0.0348	0.0204	0.0305	0.0835	0.0152	0.0925	0.002
4	rs17627251	64266390	0.99	0.165875049708709	0.9	0.195029827813683	0.0024150692120556	0.0158140810574749	0.0151	0.022	0.0167	0.0027	0.1719	0.0044	0.0031	0.058	0.0016	0.0955	0.1574	0.0293	0.0034	0.1001	0.0239	0.0034	0.0039	0.003	0.0014	0.0349	0.0204	0.0305	0.0835	0.0152	0.0925	0.002
4	rs17673103	64268224	0.99	0.165875049708709	0.9	0.195029827813683	0.00248220656687651	0.0116199937661145	0.0151	0.022	0.0167	0.0027	0.172	0.0044	0.0031	0.058	0.0016	0.0955	0.1574	0.0293	0.0034	0.1001	0.0239	0.0034	0.0039	0.003	0.0014	0.0349	0.0204	0.0305	0.0835	0.0152	0.0925	0.002
4	rs72641516	64271418	0.99	0.165875049708709	0.9	0.195029827813683	0.0024150692120556	0.0100057429421696	0.015	0.022	0.0167	0.0027	0.172	0.0044	0.0032	0.058	0.0017	0.0955	0.1574	0.0293	0.0034	0.1001	0.0239	0.0034	0.0039	0.003	0.0014	0.0349	0.0204	0.0305	0.0835	0.0152	0.0925	0.002
4	rs73823137	64273012	0.99	0.165875049708709	0.9	0.195029827813683	0.00242018135571332	0.00964221567569379	0.015	0.022	0.0168	0.0027	0.1719	0.0044	0.0032	0.058	0.0017	0.0955	0.1574	0.0293	0.0034	0.1	0.0239	0.0034	0.0039	0.003	0.0014	0.0349	0.0204	0.0305	0.0835	0.0152	0.0924	0.002
4	rs72641518	64274082	0.99	0.165875049708709	0.9	0.195029827813683	0.00246658218747298	0.00825733759770314	0.015	0.022	0.0168	0.0027	0.1719	0.0044	0.0032	0.058	0.0017	0.0955	0.1574	0.0293	0.0034	0.1	0.0239	0.0034	0.0039	0.0031	0.0014	0.0349	0.0204	0.0305	0.0835	0.0152	0.0924	0.002
4	rs114392045	64275133	0.99	0.165875049708709	0.9	0.195029827813683	0.00247872764885625	0.00820628987940411	0.015	0.022	0.0168	0.0027	0.1719	0.0044	0.0032	0.058	0.0017	0.0955	0.1574	0.0293	0.0034	0.1	0.0239	0.0034	0.0039	0.0031	0.0014	0.0349	0.0204	0.0305	0.0835	0.0152	0.0924	0.002
4	rs116707424	64283237	0.99	0.165875049708709	0.9	0.195029827813683	0.00247872764885625	0.00861927449289774	0.015	0.022	0.0168	0.0027	0.1719	0.0044	0.0032	0.058	0.0017	0.0956	0.1574	0.0293	0.0034	0.0999	0.0239	0.0034	0.0039	0.0031	0.0014	0.0349	0.0204	0.0305	0.0835	0.0152	0.0924	0.002
4	rs114640911	64283291	0.99	0.165875049708709	0.9	0.195029827813683	0.0024150692120556	0.00888272903441235	0.015	0.022	0.0168	0.0027	0.1719	0.0044	0.0032	0.058	0.0017	0.0956	0.1574	0.0293	0.0034	0.0999	0.0238	0.0034	0.0039	0.0031	0.0014	0.0349	0.0204	0.0305	0.0835	0.0152	0.0924	0.002
4	rs115296855	64299787	0.99	0.165875049708709	0.9	0.195029827813683	0.00254194906676052	0.00859315483207594	0.015	0.0219	0.0166	0.0027	0.172	0.0044	0.0033	0.058	0.0017	0.0958	0.1574	0.0293	0.0034	0.0996	0.0238	0.0034	0.0039	0.0031	0.0014	0.035	0.0203	0.0304	0.0837	0.0152	0.0924	0.002
4	rs11131458	64300073	0.99	0.165875049708709	0.9	0.195029827813683	0.00259922353523265	0.00760655170616494	0.015	0.022	0.0166	0.0028	0.172	0.0045	0.0033	0.058	0.0017	0.0957	0.1573	0.0293	0.0034	0.0996	0.0238	0.0035	0.004	0.0031	0.0014	0.035	0.0204	0.0304	0.0837	0.0152	0.0924	0.002
4	rs1156251	64301610	0.99	0.165875049708709	0.9	0.195029827813683	0.00247872764885625	0.00869787984530459	0.015	0.0221	0.0166	0.0028	0.1719	0.0045	0.0033	0.058	0.0017	0.0957	0.1573	0.0293	0.0034	0.0996	0.0238	0.0035	0.004	0.0031	0.0014	0.035	0.0203	0.0304	0.0837	0.0152	0.0924	0.002
4	rs73823151	64301652	0.99	0.165875049708709	0.9	0.195029827813683	0.00254727523949701	0.00904277132259147	0.015	0.0221	0.0166	0.0028	0.1719	0.0045	0.0033	0.058	0.0017	0.0957	0.1573	0.0293	0.0034	0.0996	0.0238	0.0034	0.004	0.0031	0.0014	0.035	0.0203	0.0304	0.0837	0.0152	0.0924	0.002
4	rs111837075	64301684	0.99	0.165875049708709	0.9	0.195029827813683	0.00254549885692248	0.00917726755517757	0.015	0.0221	0.0166	0.0028	0.1719	0.0045	0.0033	0.058	0.0017	0.0957	0.1573	0.0293	0.0034	0.0996	0.0238	0.0034	0.004	0.0031	0.0014	0.035	0.0203	0.0304	0.0837	0.0152	0.0924	0.002
4	rs1514950	64309441	0.99	0.165875049708709	0.9	0.195029827813683	0.00242188733038692	0.00925845714018799	0.015	0.0225	0.0165	0.0028	0.1718	0.0044	0.0033	0.0578	0.0017	0.0957	0.1573	0.0293	0.0034	0.0997	0.0236	0.0034	0.004	0.0031	0.0014	0.035	0.0203	0.0304	0.0838	0.0152	0.0924	0.002
4	rs13144109	64316353	0.99	0.165875049708709	0.9	0.195029827813683	0.00235439616353678	0.00906958857596834	0.015	0.0225	0.0165	0.0028	0.172	0.0045	0.0033	0.0577	0.0017	0.0955	0.1573	0.0293	0.0034	0.0997	0.0236	0.0034	0.004	0.0031	0.0014	0.0351	0.0203	0.0305	0.0839	0.0152	0.0924	0.002
4	rs17628719	64321216	0.99	0.165875049708709	0.9	0.195029827813683	0.00232617343309936	0.00854103871621972	0.015	0.0225	0.0164	0.0028	0.172	0.0045	0.0033	0.0577	0.0017	0.0955	0.1572	0.0293	0.0034	0.0997	0.0236	0.0034	0.004	0.0031	0.0014	0.0351	0.0203	0.0305	0.0839	0.0152	0.0923	0.002
4	rs2048750	64322179	0.99	0.165875049708709	0.9	0.195029827813683	0.00239978471355472	0.00931278839725393	0.015	0.0225	0.0164	0.0028	0.172	0.0045	0.0033	0.0577	0.0017	0.0954	0.1573	0.0293	0.0034	0.0997	0.0236	0.0034	0.004	0.0031	0.0014	0.0351	0.0203	0.0305	0.0839	0.0151	0.0923	0.002
4	rs115502321	64326936	0.99	0.165875049708709	0.9	0.195029827813683	0.00227378533887946	0.0159923811496236	0.015	0.0225	0.0164	0.0028	0.172	0.0045	0.0033	0.0577	0.0017	0.0954	0.1573	0.0293	0.0034	0.0997	0.0236	0.0034	0.004	0.003	0.0014	0.0351	0.0202	0.0305	0.0839	0.0151	0.0923	0.002
4	rs73820608	64338891	1	0.145626599290586	0.9	0.195029827813683	0.00351269234706825	0.00237198640615431	0.0145	0.0221	0.0159	0.0029	0.1708	0.0046	0.0036	0.0577	0.0015	0.0968	0.1579	0.0287	0.003	0.0997	0.0238	0.0037	0.0042	0.0029	0.0013	0.0356	0.0199	0.0306	0.0858	0.0149	0.0916	0.0019
4	rs79991518	64340381	1	0.145626599290586	0.9	0.195029827813683	0.00603793782382366	0.00484734726560563	0.014	0.0217	0.0154	0.0029	0.1696	0.0047	0.0038	0.0577	0.0013	0.0984	0.1589	0.0279	0.0026	0.0996	0.024	0.004	0.0043	0.0026	0.0012	0.0361	0.0195	0.0307	0.0877	0.0147	0.091	0.0017
4	rs78551184	64342308	1	0.145626599290586	0.9	0.195029827813683	0.0177690223312712	0.0236203135640135	0.0133	0.0212	0.0148	0.003	0.1688	0.0048	0.0041	0.0576	0.001	0.1006	0.1606	0.0269	0.002	0.0988	0.0243	0.0043	0.0045	0.0022	9e-04	0.0368	0.019	0.0307	0.0901	0.0142	0.09	0.0014
4	rs75745783	64344089	0.99	0.165875049708709	0.9	0.195029827813683	0.0218486462751226	0.032353566009896	0.0131	0.0209	0.0147	0.003	0.1685	0.0048	0.0042	0.0575	9e-04	0.101	0.1608	0.0267	0.0018	0.0992	0.0244	0.0044	0.0045	0.002	8e-04	0.037	0.0188	0.0307	0.0906	0.0141	0.0897	0.0013
4	rs17083837	64348036	0.99	0.165875049708709	0.9	0.195029827813683	0.0269151779487224	0.0280365926626037	0.0131	0.0209	0.0146	0.003	0.1684	0.0048	0.0043	0.0576	9e-04	0.1011	0.1609	0.0266	0.0018	0.0993	0.0245	0.0045	0.0045	0.002	8e-04	0.0371	0.0188	0.0307	0.0907	0.0141	0.0896	0.0012
4	rs78263917	64352335	0.99	0.165875049708709	0.9	0.195029827813683	0.0300264871155753	0.0254243440375188	0.0131	0.0209	0.0146	0.003	0.1684	0.0048	0.0043	0.0576	9e-04	0.1011	0.1609	0.0266	0.0018	0.0993	0.0245	0.0045	0.0046	0.002	8e-04	0.0371	0.0188	0.0307	0.0907	0.0141	0.0896	0.0012
4	rs75233525	64353594	0.99	0.165875049708709	0.9	0.195029827813683	0.0320587016632849	0.0270140923458692	0.0131	0.0209	0.0147	0.003	0.1684	0.0049	0.0043	0.0576	9e-04	0.1011	0.1609	0.0266	0.0018	0.0993	0.0245	0.0045	0.0046	0.002	8e-04	0.0372	0.0188	0.0307	0.0908	0.0141	0.0896	0.0012
4	rs9996032	64354567	0.99	0.165875049708709	0.9	0.195029827813683	0.0330854007012968	0.0284128298896512	0.0131	0.0209	0.0147	0.003	0.1684	0.0049	0.0043	0.0576	9e-04	0.1011	0.161	0.0266	0.0018	0.0993	0.0245	0.0045	0.0046	0.002	8e-04	0.0372	0.0188	0.0307	0.0908	0.0141	0.0896	0.0012
4	rs62303402	64355620	0.99	0.165875049708709	0.9	0.195029827813683	0.0326059014526743	0.0278961102155838	0.0131	0.0208	0.0147	0.003	0.1684	0.0049	0.0043	0.0576	9e-04	0.101	0.161	0.0266	0.0018	0.0993	0.0245	0.0045	0.0046	0.002	8e-04	0.0372	0.0188	0.0307	0.0908	0.0141	0.0897	0.0012
4	rs72641560	64369909	0.99	0.165875049708709	0.9	0.195029827813683	0.0338577931190363	0.0290292214773337	0.0131	0.0208	0.0147	0.003	0.1685	0.0049	0.0043	0.0576	8e-04	0.101	0.161	0.0265	0.0018	0.0994	0.0245	0.0045	0.0046	0.002	8e-04	0.0372	0.0187	0.0308	0.0908	0.014	0.0897	0.0012
4	rs115912396	64380214	0.99	0.165875049708709	0.9	0.195029827813683	0.0339206260206953	0.030915371327677	0.0131	0.0208	0.0147	0.003	0.1686	0.0049	0.0043	0.0576	8e-04	0.1008	0.1611	0.0265	0.0018	0.0994	0.0245	0.0045	0.0045	0.002	8e-04	0.0371	0.0187	0.0307	0.0908	0.014	0.0897	0.0012
4	rs10001852	64397824	0.99	0.165875049708709	0.9	0.195029827813683	0.0444281341135082	0.0389488455233696	0.013	0.0207	0.0147	0.003	0.1691	0.0048	0.0043	0.0579	7e-04	0.1002	0.1617	0.0262	0.0017	0.0998	0.0245	0.0044	0.0045	0.0018	8e-04	0.0371	0.0184	0.0309	0.0913	0.0137	0.0897	0.0012
4	rs6855459	64404377	0.99	0.165875049708709	0.9	0.195029827813683	0.0473066795319212	0.0439386527055919	0.013	0.0206	0.0147	0.003	0.1691	0.0048	0.0043	0.0579	7e-04	0.1001	0.1617	0.0264	0.0016	0.0999	0.0245	0.0044	0.0046	0.0018	7e-04	0.0371	0.0184	0.0309	0.0913	0.0137	0.0897	0.0012
4	rs72641590	64413783	0.99	0.165875049708709	0.9	0.195029827813683	0.051689264724659	0.0416065213949359	0.0132	0.0206	0.0147	0.003	0.169	0.0048	0.0047	0.058	7e-04	0.1	0.1617	0.0263	0.0017	0.0999	0.0244	0.0044	0.0046	0.0018	7e-04	0.0371	0.0183	0.0308	0.0914	0.0136	0.0898	0.0011
4	rs28501345	64420561	0.99	0.165875049708709	0.9	0.195029827813683	0.0614803037520832	0.04183154410652	0.0133	0.0206	0.0147	0.003	0.1689	0.0048	0.0052	0.058	7e-04	0.0998	0.1616	0.0262	0.0017	0.1	0.0244	0.0045	0.0046	0.0018	7e-04	0.0371	0.0182	0.0307	0.0916	0.0136	0.0896	0.0011
4	rs61329363	64424121	0.99	0.165875049708709	0.9	0.195029827813683	0.0674640293405235	0.0419442590987126	0.0133	0.0206	0.0147	0.003	0.1689	0.0048	0.0053	0.0579	7e-04	0.0998	0.1616	0.0262	0.0017	0.1	0.0244	0.0045	0.0046	0.0018	7e-04	0.0371	0.0182	0.0307	0.0916	0.0136	0.0896	0.0011
4	rs35507423	64424128	0.99	0.165875049708709	0.9	0.195029827813683	0.0674640293405235	0.0419442590987126	0.0133	0.0206	0.0147	0.003	0.1689	0.0048	0.0053	0.0579	7e-04	0.0998	0.1616	0.0262	0.0017	0.1	0.0244	0.0045	0.0046	0.0018	7e-04	0.0371	0.0182	0.0307	0.0916	0.0136	0.0896	0.0011
4	rs73215182	64429330	0.99	0.165875049708709	0.9	0.195029827813683	0.154217204548529	0.043078855317421	0.0137	0.0207	0.0148	0.003	0.1687	0.0047	0.0062	0.0578	7e-04	0.0994	0.1615	0.0259	0.0017	0.0999	0.0244	0.0045	0.0045	0.0017	7e-04	0.037	0.018	0.0306	0.0916	0.0136	0.0896	0.0011
4	rs2347747	64462407	0.99	0.165875049708709	0.9	0.195029827813683	0.159430572357541	0.0449803670229448	0.0136	0.0206	0.0148	0.003	0.1688	0.0047	0.0062	0.0578	7e-04	0.0992	0.1615	0.0259	0.0017	0.1001	0.0245	0.0045	0.0045	0.0017	7e-04	0.0369	0.0179	0.0306	0.0917	0.0136	0.0897	0.0011
4	rs34575863	64476372	0.99	0.165875049708709	0.9	0.195029827813683	0.178664975593619	0.0565588846410579	0.0135	0.0206	0.0148	0.003	0.1688	0.0047	0.0062	0.0578	7e-04	0.099	0.1617	0.0258	0.0017	0.1006	0.0245	0.0045	0.0045	0.0017	7e-04	0.0368	0.0176	0.0307	0.092	0.0137	0.0898	0.001
4	rs13101995	64483325	0.99	0.165875049708709	0.9	0.195029827813683	0.22245099720845	0.0634125350556216	0.0134	0.0206	0.0148	0.003	0.1679	0.0047	0.0062	0.0578	6e-04	0.099	0.1615	0.0257	0.0017	0.1007	0.0247	0.0045	0.0045	0.0016	7e-04	0.0356	0.0173	0.0307	0.0944	0.0138	0.0898	0.001
4	rs11727091	64484167	0.99	0.165875049708709	0.9	0.195029827813683	0.225566331565994	0.0642925244573774	0.0134	0.0207	0.0148	0.003	0.1678	0.0047	0.0062	0.0578	6e-04	0.099	0.1615	0.0257	0.0017	0.1007	0.0247	0.0045	0.0045	0.0016	7e-04	0.0355	0.0173	0.0307	0.0947	0.0138	0.0898	0.001
4	rs2347748	64485223	0.99	0.165875049708709	0.9	0.195029827813683	0.22594179562647	0.0701710063148475	0.0134	0.0207	0.0148	0.003	0.1677	0.0047	0.0062	0.0578	6e-04	0.099	0.1615	0.0257	0.0017	0.1008	0.0247	0.0045	0.0045	0.0016	7e-04	0.0355	0.0173	0.0307	0.0947	0.0138	0.0899	0.001
4	rs10517862	64485562	0.99	0.165875049708709	0.9	0.195029827813683	0.230263539382598	0.0783868612179857	0.0134	0.0207	0.0148	0.003	0.1677	0.0047	0.0062	0.0578	6e-04	0.099	0.1615	0.0257	0.0017	0.1008	0.0247	0.0045	0.0045	0.0016	7e-04	0.0355	0.0173	0.0307	0.0947	0.0138	0.0899	0.001
4	rs10031727	64486861	0.99	0.165875049708709	0.9	0.195029827813683	0.22594179562647	0.0799407688518191	0.0134	0.0206	0.0148	0.003	0.1677	0.0047	0.0062	0.0579	6e-04	0.099	0.1615	0.0257	0.0017	0.1008	0.0246	0.0045	0.0045	0.0016	7e-04	0.0355	0.0173	0.0307	0.0947	0.0138	0.0899	0.001
4	rs17083955	64488629	0.99	0.165875049708709	0.9	0.195029827813683	0.224026412698255	0.0787557124975163	0.0134	0.0206	0.0148	0.003	0.1677	0.0047	0.0062	0.0579	6e-04	0.099	0.1615	0.0257	0.0017	0.1008	0.0246	0.0045	0.0044	0.0015	7e-04	0.0355	0.0173	0.0307	0.0947	0.0137	0.09	0.001
4	rs1157023	64489926	0.99	0.165875049708709	0.9	0.195029827813683	0.221541751165719	0.0779451720202022	0.0134	0.0206	0.0148	0.003	0.1677	0.0048	0.0062	0.0579	6e-04	0.099	0.1615	0.0257	0.0017	0.1008	0.0246	0.0045	0.0044	0.0015	7e-04	0.0355	0.0173	0.0307	0.0947	0.0137	0.09	0.001
4	rs112613145	64494944	0.99	0.165875049708709	0.9	0.195029827813683	0.209430714448203	0.0719405849697624	0.0134	0.0207	0.0148	0.003	0.1676	0.0048	0.0062	0.0579	6e-04	0.099	0.1615	0.0257	0.0017	0.1008	0.0246	0.0045	0.0044	0.0015	7e-04	0.0355	0.0173	0.0307	0.0947	0.0137	0.09	0.001
4	rs7687607	64502837	0.99	0.165875049708709	0.9	0.195029827813683	0.16062967189133	0.0951883754322282	0.0133	0.0207	0.0147	0.0029	0.1665	0.0049	0.006	0.0586	6e-04	0.0996	0.1611	0.0256	0.0017	0.1009	0.0241	0.0046	0.0043	0.0015	7e-04	0.0361	0.0173	0.0308	0.095	0.0135	0.0905	0.001
4	rs7659982	64503592	0.98	0.188103243221556	0.9	0.195029827813683	0.150225580119038	0.128977362941477	0.0134	0.0206	0.0146	0.0029	0.1657	0.005	0.0059	0.059	5e-04	0.0997	0.1606	0.0258	0.0017	0.1008	0.0239	0.0047	0.0043	0.0015	7e-04	0.0364	0.0172	0.0308	0.0955	0.0135	0.0909	9e-04
4	rs35876831	64503720	0.98	0.188103243221556	0.9	0.195029827813683	0.125695643898935	0.136392152344179	0.0135	0.0205	0.0145	0.0029	0.1651	0.005	0.0059	0.0589	5e-04	0.0997	0.1605	0.0257	0.0017	0.1017	0.0232	0.0047	0.0042	0.0015	7e-04	0.0363	0.017	0.0302	0.0959	0.0134	0.0922	9e-04
4	rs10022335	64503748	0.98	0.188103243221556	0.9	0.195029827813683	0.121905224938438	0.148455028124597	0.0135	0.0205	0.0145	0.0029	0.1651	0.005	0.0059	0.059	5e-04	0.0995	0.1604	0.0257	0.0017	0.1019	0.0233	0.0047	0.0042	0.0015	7e-04	0.0363	0.017	0.0304	0.0957	0.0135	0.0923	9e-04
4	rs75641328	64514317	0.97	0.212405230483542	0.9	0.195029827813683	0.0885085231341675	0.220930067034867	0.0123	0.0193	0.014	0.0022	0.1662	0.0047	0.0048	0.0595	4e-04	0.1011	0.1606	0.0253	0.0014	0.1036	0.0229	0.0041	0.0034	0.0014	5e-04	0.037	0.0177	0.0302	0.0969	0.0136	0.0928	6e-04
4	rs1531202	64514978	0.97	0.212405230483542	0.9	0.195029827813683	0.0891779469831048	0.227768889453881	0.0123	0.0193	0.014	0.0022	0.1662	0.0047	0.0048	0.0596	4e-04	0.1011	0.1606	0.0253	0.0014	0.1036	0.0229	0.0041	0.0034	0.0013	5e-04	0.037	0.0177	0.0301	0.0969	0.0136	0.0929	6e-04
4	rs115573755	64515118	0.97	0.212405230483542	0.9	0.195029827813683	0.088866745170763	0.227332663539369	0.0123	0.0193	0.014	0.0022	0.1662	0.0047	0.0048	0.0596	4e-04	0.1011	0.1606	0.0253	0.0014	0.1036	0.0229	0.0041	0.0034	0.0014	5e-04	0.037	0.0177	0.0301	0.0969	0.0136	0.0929	6e-04
4	rs79589942	64522365	0.97	0.212405230483542	0.9	0.195029827813683	0.085605664666523	0.224829647859156	0.0123	0.0193	0.014	0.0022	0.1663	0.0047	0.0047	0.0596	4e-04	0.1011	0.1606	0.0252	0.0013	0.1037	0.0229	0.0041	0.0034	0.0013	5e-04	0.037	0.0177	0.0301	0.0969	0.0136	0.0929	6e-04
4	rs13103808	64535832	0.97	0.212405230483542	0.9	0.195029827813683	0.0860734865366796	0.232475394744211	0.0123	0.0192	0.014	0.0022	0.1664	0.0046	0.0047	0.0596	4e-04	0.1012	0.1606	0.0252	0.0013	0.1039	0.0229	0.0041	0.0033	0.0013	5e-04	0.037	0.0178	0.0301	0.0969	0.0136	0.093	6e-04
4	rs80137537	64558214	0.97	0.212405230483542	0.9	0.195029827813683	0.0832679278659835	0.230830052828632	0.0122	0.0192	0.0139	0.0022	0.1664	0.0046	0.0046	0.0596	4e-04	0.1012	0.1608	0.0251	0.0013	0.104	0.0228	0.0041	0.0033	0.0013	5e-04	0.037	0.0178	0.03	0.097	0.0137	0.0931	6e-04
4	rs115340598	64569195	0.97	0.212405230483542	0.91	0.170469891558667	0.0843737820307543	0.233024680425355	0.0122	0.0191	0.0139	0.0022	0.1664	0.0046	0.0046	0.0596	4e-04	0.1012	0.1609	0.0251	0.0013	0.1041	0.0228	0.0041	0.0032	0.0013	5e-04	0.037	0.0178	0.03	0.097	0.0137	0.0931	6e-04
4	rs7690053	64573303	0.97	0.212405230483542	0.91	0.170469891558667	0.0846517020891415	0.233354452593008	0.0122	0.0191	0.0139	0.0022	0.1664	0.0046	0.0046	0.0596	4e-04	0.1012	0.1609	0.0251	0.0013	0.1041	0.0228	0.004	0.0032	0.0013	5e-04	0.037	0.0178	0.03	0.097	0.0137	0.0931	6e-04
4	rs77619074	64576379	0.97	0.212405230483542	0.91	0.170469891558667	0.0845126691760089	0.235446497019271	0.0122	0.0191	0.0139	0.0022	0.1664	0.0046	0.0046	0.0596	4e-04	0.1012	0.1609	0.0251	0.0013	0.1041	0.0228	0.004	0.0032	0.0013	5e-04	0.037	0.0178	0.03	0.097	0.0137	0.0931	6e-04
4	rs72637785	64597757	0.97	0.212405230483542	0.91	0.170469891558667	0.0859563788395844	0.243094134555657	0.0121	0.0191	0.0139	0.0021	0.1663	0.0046	0.0045	0.0596	4e-04	0.1012	0.1611	0.025	0.0013	0.1041	0.0228	0.004	0.0032	0.0013	5e-04	0.037	0.0178	0.03	0.0971	0.0137	0.0931	6e-04
4	rs117635148	64601665	0.97	0.212405230483542	0.91	0.170469891558667	0.0859095641822199	0.242982741623154	0.0121	0.0191	0.0139	0.0021	0.1663	0.0046	0.0045	0.0596	4e-04	0.1012	0.1611	0.025	0.0013	0.1041	0.0228	0.004	0.0032	0.0013	5e-04	0.037	0.0178	0.03	0.0971	0.0137	0.0931	6e-04
4	rs79854396	64615182	0.97	0.212405230483542	0.91	0.170469891558667	0.0866370170604611	0.280716080362443	0.0121	0.019	0.0137	0.0021	0.1665	0.0046	0.0044	0.0599	4e-04	0.1011	0.1615	0.0249	0.0013	0.1041	0.0228	0.004	0.0032	0.0013	5e-04	0.0369	0.0177	0.0299	0.0975	0.0139	0.093	5e-04
4	rs77802160	64625952	0.97	0.212405230483542	0.91	0.170469891558667	0.0878185620881892	0.285857716773013	0.0121	0.019	0.0137	0.0021	0.1666	0.0046	0.0044	0.0599	3e-04	0.1011	0.1615	0.0249	0.0013	0.1041	0.0228	0.0039	0.0032	0.0012	4e-04	0.0369	0.0176	0.0299	0.0975	0.0139	0.093	5e-04
4	rs17686755	64636083	0.97	0.212405230483542	0.91	0.170469891558667	0.0860500568761432	0.2887917581057	0.0121	0.019	0.0136	0.0021	0.1667	0.0046	0.0043	0.06	3e-04	0.1011	0.1614	0.0249	0.0013	0.104	0.0229	0.0039	0.0031	0.0012	4e-04	0.0368	0.0176	0.0299	0.0976	0.0139	0.093	5e-04
4	rs76383740	64642194	0.97	0.212405230483542	0.91	0.170469891558667	0.0861437998844232	0.274329450530851	0.0121	0.019	0.0136	0.0021	0.1667	0.0046	0.0043	0.0601	3e-04	0.1013	0.1615	0.0249	0.0013	0.104	0.0228	0.0039	0.0031	0.0012	4e-04	0.0367	0.0176	0.0299	0.0976	0.0139	0.093	5e-04
4	rs79292421	64642834	0.97	0.212405230483542	0.91	0.170469891558667	0.0874156952008766	0.278620938602695	0.0121	0.0189	0.0136	0.0021	0.1667	0.0046	0.0043	0.0601	3e-04	0.1013	0.1615	0.0248	0.0013	0.1041	0.0228	0.0039	0.0031	0.0012	4e-04	0.0368	0.0176	0.0299	0.0977	0.0139	0.093	5e-04
4	rs34442834	64650166	0.97	0.212405230483542	0.91	0.170469891558667	0.0928679110205305	0.312947403340228	0.0121	0.0189	0.0134	0.0021	0.167	0.0047	0.0043	0.0601	3e-04	0.1016	0.1618	0.0241	0.0013	0.104	0.0226	0.0039	0.0031	0.0012	4e-04	0.0367	0.0176	0.03	0.0977	0.0139	0.0932	5e-04
4	rs114435582	64653885	0.97	0.212405230483542	0.91	0.170469891558667	0.093163258464883	0.317533115843343	0.0121	0.0189	0.0133	0.0021	0.1671	0.0047	0.0043	0.0601	3e-04	0.1016	0.1619	0.0239	0.0013	0.104	0.0226	0.0039	0.0031	0.0012	4e-04	0.0366	0.0176	0.0301	0.0977	0.0139	0.0933	5e-04
4	rs2347823	64661290	0.97	0.212405230483542	0.91	0.170469891558667	0.0967032065026974	0.338655782682718	0.012	0.0189	0.0132	0.0021	0.1671	0.0048	0.0043	0.0602	3e-04	0.1018	0.1621	0.0238	0.0013	0.104	0.0225	0.0038	0.0031	0.0012	5e-04	0.0365	0.0175	0.0301	0.0977	0.0139	0.0933	5e-04
4	rs17687458	64664006	0.97	0.212405230483542	0.91	0.170469891558667	0.0986320172180312	0.342358777954181	0.012	0.0189	0.0132	0.0021	0.1671	0.0048	0.0043	0.0602	3e-04	0.1018	0.1621	0.0238	0.0013	0.1039	0.0225	0.0039	0.0031	0.0012	4e-04	0.0365	0.0176	0.0301	0.0977	0.0139	0.0933	5e-04
4	rs76096424	64665170	0.97	0.212405230483542	0.91	0.170469891558667	0.0974870735773749	0.338902285951402	0.012	0.0189	0.0132	0.0021	0.1671	0.0048	0.0043	0.0602	3e-04	0.1018	0.1621	0.0238	0.0013	0.1038	0.0225	0.0039	0.0031	0.0012	4e-04	0.0365	0.0176	0.0301	0.0977	0.014	0.0933	5e-04
4	rs17687572	64665906	0.97	0.212405230483542	0.9	0.195029827813683	0.0975631425009672	0.338655782682718	0.012	0.0189	0.0132	0.0021	0.1671	0.0048	0.0043	0.0602	3e-04	0.1018	0.1622	0.0238	0.0013	0.1038	0.0225	0.0039	0.0031	0.0012	4e-04	0.0365	0.0176	0.0301	0.0977	0.014	0.0933	5e-04
4	rs17084346	64689261	0.97	0.212405230483542	0.9	0.195029827813683	0.0966779865805845	0.331040118445751	0.012	0.0189	0.0132	0.0021	0.1671	0.0049	0.0042	0.0603	3e-04	0.1019	0.1625	0.0236	0.0013	0.1036	0.0223	0.0039	0.0031	0.0012	5e-04	0.0364	0.0176	0.0301	0.0979	0.014	0.0934	5e-04
4	rs28796570	64718593	0.97	0.212405230483542	0.9	0.195029827813683	0.0951723446972951	0.313308713535886	0.012	0.0189	0.0132	0.0021	0.167	0.0049	0.0042	0.0603	3e-04	0.1019	0.1628	0.0235	0.0013	0.1036	0.0221	0.0038	0.0031	0.0012	5e-04	0.0363	0.0176	0.0301	0.0981	0.014	0.0934	5e-04
4	rs77091916	64735139	0.97	0.212405230483542	0.9	0.195029827813683	0.0949228478101665	0.311383158170298	0.012	0.0189	0.0132	0.0021	0.1669	0.0049	0.0042	0.0602	3e-04	0.1019	0.1628	0.0235	0.0012	0.1036	0.0221	0.0038	0.0031	0.0012	5e-04	0.0363	0.0176	0.0301	0.0982	0.014	0.0934	5e-04
4	rs115933580	64742888	0.97	0.212405230483542	0.9	0.195029827813683	0.0959484049895565	0.327983615755544	0.012	0.0189	0.0132	0.0021	0.1669	0.0049	0.0042	0.0602	3e-04	0.1019	0.1628	0.0235	0.0012	0.1037	0.0221	0.0038	0.0031	0.0012	5e-04	0.0363	0.0176	0.0301	0.0982	0.014	0.0935	5e-04
4	rs72643816	64754979	0.97	0.212405230483542	0.9	0.195029827813683	0.0969303716955374	0.332510177945449	0.012	0.0189	0.0132	0.0022	0.1667	0.0049	0.0042	0.0601	3e-04	0.102	0.1628	0.0235	0.0012	0.1038	0.0221	0.0038	0.0031	0.0012	5e-04	0.0363	0.0175	0.0301	0.0982	0.014	0.0935	5e-04
4	rs7436616	64758142	0.98	0.188103243221556	0.9	0.195029827813683	0.0994256340083085	0.348804755570169	0.012	0.0189	0.0132	0.0022	0.1667	0.0049	0.0042	0.0601	3e-04	0.102	0.1629	0.0235	0.0012	0.1038	0.0222	0.0038	0.0031	0.0012	5e-04	0.0363	0.0175	0.0301	0.0982	0.014	0.0935	5e-04
4	rs1878565	64787709	0.98	0.188103243221556	0.9	0.195029827813683	0.10237839171617	0.371254024932243	0.012	0.0189	0.0131	0.0022	0.1665	0.0048	0.0041	0.0599	3e-04	0.1022	0.1632	0.0235	0.0012	0.1039	0.0223	0.0037	0.0031	0.0011	5e-04	0.0363	0.0174	0.03	0.0983	0.014	0.0936	5e-04
4	rs115752207	64791774	0.98	0.188103243221556	0.9	0.195029827813683	0.101518093421165	0.370874522362595	0.012	0.0189	0.0131	0.0022	0.1665	0.0048	0.0041	0.0599	3e-04	0.1022	0.1633	0.0235	0.0012	0.104	0.0223	0.0037	0.0031	0.0011	5e-04	0.0363	0.0174	0.03	0.0983	0.014	0.0936	5e-04
4	rs78619476	64798041	0.98	0.188103243221556	0.9	0.195029827813683	0.103111895208989	0.366959417921597	0.012	0.0189	0.0131	0.0022	0.1665	0.0048	0.0041	0.0599	3e-04	0.1022	0.1633	0.0234	0.0012	0.104	0.0223	0.0037	0.003	0.0011	5e-04	0.0363	0.0174	0.03	0.0983	0.014	0.0936	5e-04
4	rs75312548	64831705	0.98	0.188103243221556	0.9	0.195029827813683	0.092794166587624	0.324691937048948	0.0119	0.0189	0.0131	0.0021	0.166	0.0048	0.0041	0.0597	2e-04	0.1021	0.1637	0.0234	0.0012	0.1048	0.022	0.0037	0.003	0.0011	4e-04	0.0363	0.0173	0.0299	0.0985	0.014	0.0939	4e-04
4	rs6551803	64849631	0.98	0.188103243221556	0.9	0.195029827813683	0.0937062658539246	0.332877989554627	0.0119	0.0189	0.0131	0.0021	0.166	0.0048	0.0041	0.0597	2e-04	0.1021	0.1638	0.0234	0.0012	0.1048	0.022	0.0037	0.003	0.0011	4e-04	0.0363	0.0173	0.0299	0.0985	0.014	0.0939	4e-04
4	rs79038924	64860742	0.98	0.188103243221556	0.9	0.195029827813683	0.0932618390977835	0.33373667732889	0.0119	0.019	0.0131	0.0021	0.166	0.0048	0.0041	0.0597	2e-04	0.1019	0.1638	0.0234	0.0012	0.1047	0.022	0.0037	0.003	0.0011	4e-04	0.0363	0.0173	0.0299	0.0985	0.014	0.094	4e-04
4	rs76502371	64863192	0.98	0.188103243221556	0.9	0.195029827813683	0.093311154073191	0.334718823273538	0.0119	0.019	0.0131	0.0021	0.166	0.0048	0.0041	0.0597	2e-04	0.1019	0.1638	0.0234	0.0012	0.1047	0.022	0.0037	0.003	0.0011	4e-04	0.0363	0.0173	0.0299	0.0985	0.014	0.094	4e-04
4	rs114596280	64878280	0.98	0.188103243221556	0.9	0.195029827813683	0.0940032905874752	0.334596009092351	0.0119	0.019	0.0131	0.0021	0.166	0.0048	0.0041	0.0597	2e-04	0.1017	0.164	0.0234	0.0012	0.1047	0.022	0.0037	0.003	0.0011	4e-04	0.0363	0.0173	0.0299	0.0984	0.014	0.0941	4e-04
4	rs72645597	64881934	0.98	0.188103243221556	0.9	0.195029827813683	0.0950724964915257	0.329938822764809	0.0119	0.019	0.0132	0.0022	0.1659	0.0049	0.0041	0.0598	2e-04	0.1014	0.1641	0.0234	0.0012	0.1047	0.0221	0.0037	0.003	0.0011	4e-04	0.0363	0.0173	0.0299	0.0984	0.014	0.0943	4e-04
4	rs11131510	64896796	0.98	0.188103243221556	0.9	0.195029827813683	0.0982749144392843	0.319348690478575	0.0119	0.019	0.0132	0.0022	0.1661	0.0049	0.0041	0.0598	2e-04	0.0999	0.1651	0.0235	0.0012	0.1046	0.0221	0.0037	0.003	0.001	4e-04	0.0363	0.0172	0.0298	0.0978	0.0141	0.095	4e-04
4	rs75393995	64896951	0.98	0.188103243221556	0.9	0.195029827813683	0.0947484451447188	0.292914676860687	0.0119	0.019	0.0132	0.0022	0.1661	0.0049	0.0041	0.0598	2e-04	0.0998	0.1651	0.0235	0.0012	0.1046	0.0221	0.0037	0.003	0.001	4e-04	0.0363	0.0172	0.0298	0.0978	0.0141	0.095	4e-04
4	rs1375472	64912509	0.98	0.188103243221556	0.9	0.195029827813683	0.088436988863279	0.27236458532069	0.0119	0.019	0.0136	0.0022	0.166	0.005	0.004	0.0594	3e-04	0.0997	0.1654	0.0237	0.0012	0.1042	0.0221	0.0037	0.003	0.001	4e-04	0.0358	0.0172	0.0299	0.0982	0.0142	0.0949	4e-04
4	rs2203964	64945102	0.98	0.188103243221556	0.9	0.195029827813683	0.0881750105051441	0.279784311626839	0.0119	0.019	0.0137	0.0023	0.1658	0.005	0.004	0.0594	3e-04	0.0997	0.1653	0.0238	0.0012	0.1041	0.0222	0.0038	0.003	0.001	4e-04	0.0358	0.0172	0.03	0.0982	0.0143	0.0949	4e-04
4	rs74425881	64956665	0.98	0.188103243221556	0.9	0.195029827813683	0.0868960842637275	0.278039810743742	0.0119	0.019	0.0138	0.0023	0.1658	0.005	0.004	0.0594	3e-04	0.0997	0.1653	0.0238	0.0012	0.1042	0.0222	0.0038	0.003	0.001	4e-04	0.0358	0.0172	0.03	0.0982	0.0143	0.0949	4e-04
4	rs78704499	64956932	0.98	0.188103243221556	0.9	0.195029827813683	0.0872028890568597	0.277226858718505	0.0119	0.019	0.0137	0.0023	0.1658	0.005	0.004	0.0594	3e-04	0.0997	0.1653	0.0238	0.0012	0.1042	0.0222	0.0038	0.003	0.001	4e-04	0.0358	0.0172	0.03	0.0982	0.0143	0.0949	4e-04
4	rs72646736	64958000	0.98	0.188103243221556	0.9	0.195029827813683	0.0870140047476751	0.27780746404759	0.0119	0.019	0.0138	0.0023	0.1658	0.005	0.004	0.0594	3e-04	0.0997	0.1653	0.0238	0.0012	0.1042	0.0222	0.0038	0.003	0.001	4e-04	0.0358	0.0172	0.03	0.0982	0.0143	0.0949	4e-04
4	rs79455864	64978497	0.98	0.188103243221556	0.9	0.195029827813683	0.0856523737969685	0.287030238199021	0.0119	0.0188	0.014	0.0024	0.1657	0.0051	0.004	0.0594	3e-04	0.0995	0.1651	0.0237	0.0012	0.1044	0.0223	0.0038	0.0031	0.001	4e-04	0.0356	0.0172	0.03	0.0982	0.0143	0.0948	4e-04
4	rs6854991	64981479	0.98	0.188103243221556	0.9	0.195029827813683	0.0870376010472014	0.290085620434842	0.0119	0.0187	0.014	0.0024	0.1658	0.0051	0.004	0.0594	3e-04	0.0995	0.1651	0.0237	0.0012	0.1044	0.0223	0.0038	0.0031	0.001	4e-04	0.0356	0.0172	0.03	0.0983	0.0143	0.0948	4e-04
4	rs939406	64990979	0.98	0.188103243221556	0.9	0.195029827813683	0.0837736212208489	0.273982392761181	0.0118	0.0187	0.014	0.0024	0.1656	0.0051	0.004	0.0594	3e-04	0.0995	0.1653	0.0236	0.0012	0.1045	0.0223	0.0037	0.0031	0.001	4e-04	0.0356	0.0172	0.03	0.0983	0.0143	0.0947	4e-04
4	rs115800906	64995119	0.98	0.188103243221556	0.9	0.195029827813683	0.0840041286594592	0.282348958124428	0.0118	0.0187	0.0141	0.0024	0.1656	0.0051	0.004	0.0594	3e-04	0.0994	0.1653	0.0236	0.0012	0.1046	0.0222	0.0037	0.0031	0.001	4e-04	0.0357	0.0172	0.03	0.0983	0.0143	0.0947	4e-04
4	rs7667797	64995868	0.98	0.188103243221556	0.9	0.195029827813683	0.0849302053728696	0.283517072647608	0.0119	0.0187	0.0141	0.0024	0.1656	0.0051	0.004	0.0594	3e-04	0.0994	0.1653	0.0235	0.0012	0.1046	0.0223	0.0037	0.0032	0.001	4e-04	0.0357	0.0172	0.03	0.0983	0.0143	0.0947	4e-04
4	rs77928241	65018828	0.98	0.188103243221556	0.9	0.195029827813683	0.0792925976747497	0.267643825487871	0.0119	0.0188	0.0141	0.0025	0.1654	0.0051	0.0041	0.0594	4e-04	0.0992	0.1651	0.0233	0.0012	0.1049	0.0222	0.0036	0.0032	0.001	5e-04	0.0358	0.0171	0.0299	0.0983	0.0143	0.0948	4e-04
4	rs10006031	65058047	0.98	0.188103243221556	0.89	0.222038712392691	0.0750115245830026	0.257485285814988	0.0119	0.0189	0.0142	0.0026	0.1652	0.0052	0.0041	0.0594	4e-04	0.099	0.165	0.0231	0.0012	0.1054	0.0221	0.0035	0.0033	0.001	5e-04	0.036	0.017	0.0299	0.0981	0.0142	0.0948	4e-04
4	rs75467663	65063318	0.98	0.188103243221556	0.89	0.222038712392691	0.0711312645260974	0.238208322460195	0.0119	0.0189	0.0142	0.0026	0.1652	0.0052	0.0041	0.0594	4e-04	0.099	0.165	0.0231	0.0012	0.1054	0.0221	0.0035	0.0033	0.001	5e-04	0.036	0.017	0.03	0.0981	0.0142	0.0949	4e-04
4	rs116193062	65094177	0.98	0.188103243221556	0.89	0.222038712392691	0.0705112567807765	0.232804915938675	0.0118	0.019	0.0143	0.0026	0.1652	0.0053	0.0041	0.0594	4e-04	0.0988	0.1652	0.0231	0.0012	0.1056	0.0217	0.0035	0.0032	0.001	6e-04	0.0357	0.0168	0.0303	0.0979	0.0143	0.0951	4e-04
4	rs10517886	65117017	0.98	0.188103243221556	0.89	0.222038712392691	0.0698538046216227	0.225155616494644	0.0118	0.0191	0.0143	0.0026	0.1653	0.0053	0.0041	0.0594	4e-04	0.0988	0.1653	0.023	0.0012	0.1057	0.0216	0.0034	0.0032	0.001	6e-04	0.0357	0.0168	0.0304	0.0978	0.0143	0.0951	4e-04
4	rs62408494	65127088	0.98	0.188103243221556	0.89	0.222038712392691	0.0720470050087512	0.22831455349627	0.0118	0.0191	0.0143	0.0026	0.1653	0.0053	0.0041	0.0594	4e-04	0.0988	0.1653	0.0231	0.0012	0.1057	0.0216	0.0034	0.0031	0.001	6e-04	0.0356	0.0167	0.0304	0.0978	0.0143	0.0951	4e-04
4	rs2128888	65130987	0.98	0.188103243221556	0.89	0.222038712392691	0.0717548071050813	0.23072049778309	0.0118	0.0191	0.0143	0.0026	0.1652	0.0053	0.0041	0.0594	4e-04	0.0988	0.1652	0.0231	0.0012	0.1057	0.0216	0.0035	0.0031	0.001	6e-04	0.0356	0.0167	0.0304	0.0978	0.0143	0.0951	4e-04
4	rs2128889	65131055	0.98	0.188103243221556	0.89	0.222038712392691	0.0712141991719791	0.227987104214197	0.0118	0.0191	0.0143	0.0026	0.1652	0.0053	0.0041	0.0593	4e-04	0.0988	0.1653	0.0231	0.0012	0.1057	0.0216	0.0035	0.0031	0.001	6e-04	0.0356	0.0167	0.0304	0.0978	0.0143	0.0951	4e-04
4	rs4860148	65140073	0.98	0.188103243221556	0.89	0.222038712392691	0.0685306853321679	0.222660463049279	0.0119	0.019	0.0142	0.0027	0.1648	0.0052	0.0041	0.0597	5e-04	0.0987	0.1652	0.0226	0.0012	0.1055	0.022	0.0036	0.0032	0.0011	7e-04	0.0354	0.0168	0.0304	0.0976	0.0142	0.0958	5e-04
4	rs2348310	65148454	0.98	0.188103243221556	0.89	0.222038712392691	0.0599299589159843	0.191589483714304	0.0119	0.019	0.0142	0.0027	0.1647	0.0052	0.004	0.0598	5e-04	0.0988	0.1653	0.0224	0.0013	0.1057	0.0221	0.0035	0.0032	0.0011	7e-04	0.0354	0.0167	0.0303	0.0974	0.0141	0.0958	5e-04
4	rs115115667	65150457	0.98	0.188103243221556	0.89	0.222038712392691	0.0593576197494994	0.187893636225069	0.0119	0.019	0.0142	0.0028	0.1647	0.0052	0.004	0.0598	5e-04	0.0988	0.1653	0.0224	0.0013	0.1057	0.0221	0.0035	0.0033	0.0011	7e-04	0.0353	0.0167	0.0303	0.0973	0.0141	0.0958	5e-04
4	rs17084629	65155995	0.98	0.188103243221556	0.9	0.195029827813683	0.0587889151935494	0.187586756472022	0.0119	0.019	0.0142	0.0028	0.1648	0.0052	0.004	0.0598	5e-04	0.0988	0.1654	0.0224	0.0013	0.1057	0.0221	0.0035	0.0033	0.0011	7e-04	0.0353	0.0166	0.0302	0.0973	0.014	0.0958	5e-04
4	rs10003870	65164869	0.98	0.188103243221556	0.9	0.195029827813683	0.0588072038505243	0.182598724583481	0.0119	0.019	0.0142	0.0028	0.1648	0.0052	0.004	0.0598	5e-04	0.0988	0.1654	0.0224	0.0014	0.1058	0.0221	0.0035	0.0033	0.0011	8e-04	0.0353	0.0166	0.0302	0.0972	0.014	0.0958	5e-04
4	rs7656244	65170415	0.98	0.188103243221556	0.9	0.195029827813683	0.0564968388904632	0.183917591988687	0.0119	0.019	0.0142	0.0028	0.1646	0.0053	0.0039	0.06	5e-04	0.0986	0.1653	0.0224	0.0014	0.1058	0.0221	0.0035	0.0033	0.0011	8e-04	0.0353	0.0166	0.0302	0.0971	0.014	0.0961	5e-04
4	rs114157919	65172124	0.98	0.188103243221556	0.9	0.195029827813683	0.0565502846560853	0.18330847945307	0.0119	0.019	0.0142	0.0028	0.1646	0.0053	0.0039	0.06	5e-04	0.0987	0.1652	0.0224	0.0013	0.1058	0.0221	0.0035	0.0033	0.0011	8e-04	0.0353	0.0166	0.0302	0.0971	0.014	0.0961	5e-04
4	rs72638967	65176402	0.98	0.188103243221556	0.9	0.195029827813683	0.0572301806711355	0.181283119146183	0.0119	0.019	0.0142	0.0028	0.1646	0.0053	0.0039	0.06	5e-04	0.0987	0.1652	0.0224	0.0013	0.1059	0.0221	0.0035	0.0033	0.0011	8e-04	0.0353	0.0166	0.0302	0.0971	0.014	0.0961	5e-04
4	rs111795728	65176872	0.98	0.188103243221556	0.9	0.195029827813683	0.0573200435670816	0.182396111102832	0.0119	0.019	0.0142	0.0028	0.1646	0.0053	0.0039	0.06	5e-04	0.0987	0.1653	0.0224	0.0013	0.1059	0.0221	0.0035	0.0033	0.0011	8e-04	0.0353	0.0166	0.0302	0.0971	0.014	0.0961	5e-04
4	rs62408514	65177563	0.98	0.188103243221556	0.9	0.195029827813683	0.0572661145750795	0.182396111102832	0.0119	0.019	0.0142	0.0028	0.1646	0.0053	0.0039	0.06	5e-04	0.0987	0.1653	0.0224	0.0013	0.1059	0.0221	0.0035	0.0033	0.0011	8e-04	0.0353	0.0166	0.0302	0.0971	0.014	0.0961	5e-04
4	rs74646698	65187752	0.99	0.165875049708709	0.9	0.195029827813683	0.0568180185964618	0.179064177769424	0.0119	0.019	0.0142	0.0028	0.1646	0.0053	0.0039	0.06	5e-04	0.0987	0.1653	0.0224	0.0013	0.1059	0.0221	0.0036	0.0033	0.0011	8e-04	0.0354	0.0166	0.0302	0.0971	0.0139	0.0961	5e-04
4	rs115678805	65208876	0.99	0.165875049708709	0.9	0.195029827813683	0.0558581128158139	0.173359190580516	0.0119	0.019	0.0142	0.0028	0.1645	0.0053	0.0039	0.0599	5e-04	0.0987	0.1654	0.0223	0.0013	0.106	0.0221	0.0036	0.0033	0.001	8e-04	0.0354	0.0166	0.0302	0.097	0.0139	0.0961	5e-04
4	rs6821531	65215315	0.99	0.165875049708709	0.9	0.195029827813683	0.0555405632312767	0.16978921223035	0.0119	0.019	0.0142	0.0028	0.1645	0.0053	0.0039	0.0599	5e-04	0.0987	0.1654	0.0223	0.0013	0.106	0.0221	0.0036	0.0033	0.001	8e-04	0.0354	0.0166	0.0302	0.097	0.0139	0.0961	5e-04
4	rs4860155	65226511	0.99	0.165875049708709	0.9	0.195029827813683	0.062293810913501	0.185545272145858	0.012	0.019	0.0141	0.0029	0.1641	0.0055	0.004	0.0599	5e-04	0.0979	0.1658	0.0225	0.0014	0.106	0.0225	0.0037	0.0034	0.001	8e-04	0.0356	0.0167	0.0301	0.0964	0.0139	0.0959	5e-04
4	rs7678517	65227049	0.99	0.165875049708709	0.9	0.195029827813683	0.063171899630838	0.186360950243274	0.012	0.019	0.0141	0.0029	0.1641	0.0055	0.004	0.0599	5e-04	0.0979	0.1658	0.0225	0.0013	0.1061	0.0226	0.0037	0.0034	0.001	8e-04	0.0357	0.0167	0.0301	0.0964	0.0139	0.0959	5e-04
4	rs12510045	65239962	0.99	0.165875049708709	0.9	0.195029827813683	0.0647573248429754	0.180374233113658	0.012	0.019	0.0141	0.0029	0.1639	0.0056	0.0041	0.0598	6e-04	0.0978	0.1657	0.0225	0.0014	0.1059	0.0228	0.0037	0.0035	0.0011	8e-04	0.0356	0.0167	0.0301	0.0961	0.0139	0.0962	5e-04
4	rs7684094	65249757	0.99	0.165875049708709	0.9	0.195029827813683	0.0651675113200512	0.189943862760681	0.012	0.0188	0.0142	0.003	0.1639	0.0056	0.0041	0.0599	6e-04	0.0978	0.1657	0.0226	0.0014	0.1059	0.023	0.0037	0.0035	0.0011	6e-04	0.0356	0.0167	0.03	0.0961	0.0139	0.0961	5e-04
4	rs112906504	65250047	0.99	0.165875049708709	0.9	0.195029827813683	0.0652850199605912	0.189533211808396	0.012	0.0188	0.0142	0.003	0.1639	0.0056	0.0041	0.0599	6e-04	0.0978	0.1658	0.0226	0.0014	0.1059	0.023	0.0037	0.0035	0.0011	6e-04	0.0356	0.0167	0.03	0.0961	0.0139	0.0961	5e-04
4	rs116272557	65253403	0.99	0.165875049708709	0.9	0.195029827813683	0.0650110492436209	0.186054927669735	0.012	0.0188	0.0142	0.003	0.1639	0.0056	0.0041	0.0599	6e-04	0.0978	0.1658	0.0226	0.0014	0.1059	0.023	0.0037	0.0035	0.0011	6e-04	0.0356	0.0167	0.03	0.0961	0.0139	0.0961	5e-04
4	rs80172342	65263055	0.99	0.165875049708709	0.9	0.195029827813683	0.0655400988847748	0.182092335747481	0.0121	0.0188	0.0142	0.003	0.1639	0.0056	0.0041	0.0599	6e-04	0.0978	0.1658	0.0226	0.0014	0.1059	0.023	0.0036	0.0035	0.0011	6e-04	0.0357	0.0167	0.0301	0.096	0.0138	0.0961	5e-04
4	rs17717983	65282387	0.99	0.165875049708709	0.9	0.195029827813683	0.0893458029842959	0.164385434173065	0.0122	0.0187	0.0141	0.0031	0.1639	0.0058	0.0041	0.0598	7e-04	0.0974	0.1658	0.0227	0.0012	0.1057	0.0235	0.0032	0.0036	0.0011	6e-04	0.0358	0.0166	0.0303	0.0956	0.0138	0.0959	7e-04
4	rs6857605	65284788	0.99	0.165875049708709	0.9	0.195029827813683	0.0904538380225257	0.164287752496347	0.0122	0.0187	0.0141	0.0031	0.1639	0.0058	0.0042	0.0598	8e-04	0.0974	0.1658	0.0227	0.0012	0.1057	0.0235	0.0032	0.0036	0.0011	6e-04	0.0358	0.0166	0.0303	0.0956	0.0138	0.0959	7e-04
4	rs28589278	65286037	0.99	0.165875049708709	0.9	0.195029827813683	0.0916680446700864	0.164971953040269	0.0122	0.0187	0.0141	0.0031	0.1639	0.0058	0.0042	0.0598	7e-04	0.0974	0.1658	0.0227	0.0012	0.1057	0.0235	0.0032	0.0037	0.0011	6e-04	0.0359	0.0166	0.0304	0.0956	0.0138	0.0959	7e-04
4	rs970631	65289289	0.99	0.165875049708709	0.9	0.195029827813683	0.0938052082823134	0.167128792396699	0.0122	0.0187	0.0141	0.0031	0.1639	0.0058	0.0042	0.0598	7e-04	0.0975	0.1659	0.0227	0.0012	0.1057	0.0235	0.0032	0.0037	0.0011	6e-04	0.0359	0.0166	0.0304	0.0956	0.0138	0.0959	7e-04
4	rs72640353	65297140	0.99	0.165875049708709	0.9	0.195029827813683	0.0928679110205305	0.156828124956511	0.0122	0.0187	0.0141	0.003	0.1639	0.0058	0.0042	0.0598	7e-04	0.0975	0.1659	0.0227	0.0012	0.1057	0.0235	0.0032	0.0036	0.0011	6e-04	0.0359	0.0166	0.0304	0.0956	0.0137	0.0959	7e-04
4	rs78082187	65297939	0.99	0.165875049708709	0.9	0.195029827813683	0.092794166587624	0.156443977835024	0.0122	0.0187	0.0142	0.003	0.1639	0.0058	0.0042	0.0598	7e-04	0.0975	0.1659	0.0227	0.0012	0.1057	0.0235	0.0032	0.0036	0.0011	6e-04	0.0359	0.0166	0.0304	0.0956	0.0137	0.0959	7e-04
4	rs2714946	65298989	0.99	0.165875049708709	0.9	0.195029827813683	0.0927695933241728	0.155676690275074	0.0122	0.0187	0.0142	0.003	0.1639	0.0058	0.0042	0.0598	7e-04	0.0975	0.166	0.0228	0.0012	0.1057	0.0235	0.0032	0.0036	0.0011	6e-04	0.0359	0.0166	0.0304	0.0955	0.0137	0.0959	6e-04
4	rs6828446	65304222	0.99	0.165875049708709	0.9	0.195029827813683	0.175720130028024	0.1553893040342	0.0125	0.0182	0.0144	0.0035	0.1632	0.0065	0.0051	0.0597	8e-04	0.0961	0.1671	0.0228	0.0012	0.1048	0.0245	0.0035	0.0043	9e-04	7e-04	0.0358	0.0166	0.031	0.0946	0.0129	0.0946	9e-04
4	rs11131536	65306853	0.99	0.165875049708709	0.9	0.195029827813683	0.198283424539252	0.175053977552171	0.0126	0.0181	0.0145	0.0035	0.1631	0.0066	0.0051	0.0596	8e-04	0.096	0.1673	0.0228	0.0012	0.1047	0.0246	0.0035	0.0044	9e-04	7e-04	0.0358	0.0167	0.031	0.0946	0.0128	0.0944	9e-04
4	rs10002960	65313065	0.99	0.165875049708709	0.9	0.195029827813683	0.261923254887556	0.170778274654062	0.0131	0.0177	0.0148	0.0037	0.1623	0.0069	0.0059	0.0594	8e-04	0.0955	0.1676	0.023	0.0011	0.105	0.0251	0.0037	0.0047	9e-04	7e-04	0.0352	0.0165	0.0311	0.0933	0.0124	0.0946	0.001
4	rs34290878	65322052	0.99	0.165875049708709	0.9	0.195029827813683	0.281171305789033	0.180273342860858	0.0132	0.0177	0.015	0.0037	0.1619	0.007	0.006	0.0592	8e-04	0.0953	0.1678	0.0231	0.001	0.1052	0.0253	0.0039	0.0047	9e-04	7e-04	0.035	0.0164	0.0312	0.0928	0.0124	0.0949	9e-04
4	rs78159001	65323140	0.99	0.165875049708709	0.9	0.195029827813683	0.282631617810356	0.181991115950317	0.0132	0.0177	0.015	0.0037	0.162	0.007	0.006	0.0592	8e-04	0.0953	0.1679	0.0231	0.001	0.1052	0.0253	0.0039	0.0047	9e-04	7e-04	0.035	0.0164	0.0312	0.0928	0.0124	0.0949	9e-04
4	rs4034742	65324251	0.99	0.165875049708709	0.9	0.195029827813683	0.28239580906362	0.184730818391062	0.0132	0.0177	0.015	0.0037	0.162	0.007	0.006	0.0592	8e-04	0.0953	0.1679	0.023	0.001	0.1052	0.0253	0.0039	0.0047	9e-04	7e-04	0.035	0.0164	0.0312	0.0928	0.0124	0.0949	9e-04
4	rs12650704	65330481	0.99	0.165875049708709	0.9	0.195029827813683	0.277514938417145	0.176053579771191	0.0133	0.0176	0.015	0.0037	0.1618	0.007	0.0061	0.0592	8e-04	0.0953	0.168	0.023	0.0011	0.1052	0.0253	0.004	0.0048	9e-04	7e-04	0.0348	0.0164	0.0312	0.0927	0.0124	0.0948	9e-04
4	rs116490172	65339313	0.99	0.165875049708709	0.9	0.195029827813683	0.279105576958202	0.177757419773831	0.0133	0.0176	0.015	0.0037	0.1617	0.0071	0.0061	0.0592	8e-04	0.0952	0.1681	0.0231	0.0011	0.1052	0.0253	0.004	0.0048	9e-04	7e-04	0.0347	0.0165	0.0312	0.0926	0.0123	0.0948	0.001
4	rs28481445	65354639	0.99	0.165875049708709	0.9	0.195029827813683	0.292871145527185	0.175153848982638	0.0133	0.0176	0.0151	0.0037	0.1612	0.0072	0.0062	0.0593	8e-04	0.0953	0.1684	0.0231	0.0011	0.1052	0.0255	0.0041	0.0049	0.001	7e-04	0.0346	0.0166	0.0312	0.0924	0.0123	0.0946	0.001
4	rs6551830	65355295	0.99	0.165875049708709	0.9	0.195029827813683	0.291862423973901	0.177356005814347	0.0133	0.0176	0.0151	0.0037	0.1612	0.0072	0.0062	0.0593	8e-04	0.0953	0.1684	0.0231	0.0011	0.1052	0.0255	0.0042	0.0049	0.001	7e-04	0.0346	0.0166	0.0312	0.0923	0.0123	0.0946	0.001
4	rs17084959	65360928	0.99	0.165875049708709	0.9	0.195029827813683	0.284474548642192	0.198949632167087	0.0133	0.0175	0.0151	0.0037	0.161	0.0072	0.0063	0.0592	9e-04	0.0952	0.1684	0.023	0.0012	0.1052	0.0254	0.0044	0.0049	9e-04	8e-04	0.0346	0.0166	0.0311	0.0923	0.0123	0.0945	0.0011
4	rs115497215	65363163	0.99	0.165875049708709	0.9	0.195029827813683	0.28305633959587	0.196347354698045	0.0133	0.0175	0.0151	0.0037	0.161	0.0072	0.0063	0.0592	9e-04	0.0952	0.1684	0.023	0.0012	0.1052	0.0254	0.0044	0.0049	9e-04	8e-04	0.0346	0.0166	0.0311	0.0923	0.0123	0.0945	0.0011
4	rs74873371	65367539	0.99	0.165875049708709	0.9	0.195029827813683	0.282301515127781	0.194273865754705	0.0133	0.0175	0.0151	0.0037	0.161	0.0072	0.0063	0.0592	9e-04	0.0952	0.1684	0.023	0.0012	0.1052	0.0254	0.0044	0.0049	9e-04	8e-04	0.0346	0.0166	0.0311	0.0923	0.0123	0.0945	0.0011
4	rs4365760	65378559	0.99	0.165875049708709	0.9	0.195029827813683	0.284711286131778	0.185749077005445	0.0133	0.0175	0.0151	0.0037	0.1609	0.0071	0.0064	0.0593	9e-04	0.0952	0.1685	0.023	0.0012	0.1052	0.0255	0.0045	0.0049	9e-04	8e-04	0.0345	0.0166	0.0311	0.0922	0.0123	0.0945	0.0011
4	rs28548826	65379298	0.99	0.165875049708709	0.9	0.195029827813683	0.286276398928375	0.177356005814347	0.0133	0.0175	0.0151	0.0037	0.1609	0.0071	0.0064	0.0593	9e-04	0.0952	0.1684	0.0231	0.0012	0.1053	0.0255	0.0045	0.0049	9e-04	8e-04	0.0345	0.0166	0.0311	0.0923	0.0123	0.0945	0.0012
4	rs112115889	65383103	0.99	0.165875049708709	0.9	0.195029827813683	0.291430682846299	0.178963540689277	0.0133	0.0175	0.0151	0.0037	0.1607	0.0071	0.0064	0.0593	0.001	0.095	0.1684	0.0231	0.0012	0.1054	0.0256	0.0045	0.0049	9e-04	8e-04	0.0345	0.0166	0.031	0.0924	0.0123	0.0945	0.0012
4	rs72640396	65399860	0.99	0.165875049708709	0.9	0.195029827813683	0.319344163406084	0.194480879875135	0.0133	0.0175	0.0151	0.0037	0.1604	0.007	0.0065	0.0593	0.0011	0.0945	0.1682	0.023	0.0013	0.1058	0.0257	0.0046	0.0049	8e-04	8e-04	0.0344	0.0167	0.0309	0.0926	0.0123	0.0945	0.0012
4	rs72640397	65400023	0.99	0.165875049708709	0.9	0.195029827813683	0.319092564456355	0.192310956719163	0.0133	0.0175	0.0151	0.0037	0.1604	0.007	0.0065	0.0593	0.0011	0.0945	0.1682	0.023	0.0013	0.1058	0.0257	0.0046	0.0049	8e-04	8e-04	0.0344	0.0167	0.0309	0.0926	0.0123	0.0945	0.0012
4	rs11131544	65403871	0.99	0.165875049708709	0.9	0.195029827813683	0.324956439207867	0.196451224054656	0.0133	0.0175	0.0151	0.0037	0.1602	0.0069	0.0065	0.0594	0.0012	0.0944	0.1682	0.0231	0.0013	0.106	0.0257	0.0046	0.005	8e-04	8e-04	0.0344	0.0167	0.0308	0.0927	0.0123	0.0944	0.0012
4	rs28522762	65404035	0.99	0.165875049708709	0.9	0.195029827813683	0.3239414357287	0.19272363959309	0.0133	0.0175	0.0151	0.0037	0.1602	0.007	0.0065	0.0593	0.0012	0.0945	0.1683	0.0231	0.0013	0.106	0.0257	0.0046	0.0049	8e-04	8e-04	0.0344	0.0167	0.0308	0.0927	0.0123	0.0944	0.0012
4	rs7697908	65404969	0.99	0.165875049708709	0.9	0.195029827813683	0.346706644210464	0.186258923627492	0.0134	0.0174	0.015	0.0037	0.1603	0.007	0.0064	0.0593	0.0012	0.0946	0.1684	0.0231	0.0013	0.106	0.0257	0.0046	0.0049	8e-04	8e-04	0.0345	0.0167	0.0307	0.0927	0.0122	0.0946	0.0012
4	rs17663093	65412694	0.99	0.165875049708709	0.9	0.195029827813683	0.38764491500247	0.204504360313567	0.0137	0.0172	0.0153	0.0037	0.1605	0.007	0.0065	0.0592	0.0012	0.0946	0.1682	0.0228	0.0012	0.1058	0.0258	0.0045	0.0049	7e-04	7e-04	0.0347	0.0167	0.0307	0.0931	0.0121	0.0945	0.0011
4	rs1364855	65424918	0.99	0.165875049708709	0.9	0.195029827813683	0.410786257474519	0.243205543777458	0.0136	0.0171	0.015	0.0038	0.1602	0.007	0.0064	0.059	0.0013	0.0944	0.1692	0.0232	0.0012	0.1058	0.0256	0.0045	0.005	6e-04	7e-04	0.0346	0.0167	0.0309	0.0926	0.012	0.0948	9e-04
4	rs10517899	65426155	0.99	0.165875049708709	0.9	0.195029827813683	0.436721476472566	0.241980939028418	0.0136	0.0171	0.015	0.0038	0.1602	0.007	0.0064	0.059	0.0013	0.0944	0.1692	0.0233	0.0012	0.1057	0.0257	0.0045	0.005	6e-04	7e-04	0.0346	0.0167	0.0309	0.0926	0.0121	0.0948	9e-04
4	rs17085080	65426198	0.99	0.165875049708709	0.9	0.195029827813683	0.434834415022231	0.242203447592666	0.0136	0.0171	0.015	0.0038	0.1601	0.007	0.0064	0.059	0.0013	0.0944	0.1691	0.0233	0.0012	0.1057	0.0257	0.0045	0.005	6e-04	7e-04	0.0347	0.0167	0.0309	0.0926	0.012	0.0949	9e-04
4	rs961932	65426678	0.99	0.165875049708709	0.91	0.170469891558667	0.4279108336493	0.233134587761115	0.0137	0.0171	0.015	0.0038	0.1601	0.007	0.0064	0.059	0.0013	0.0944	0.1691	0.0233	0.0012	0.1057	0.0257	0.0045	0.005	5e-04	7e-04	0.0347	0.0167	0.0309	0.0925	0.0121	0.0949	9e-04
4	rs56165749	65429886	0.99	0.165875049708709	0.91	0.170469891558667	0.413022586658407	0.204188576914804	0.0136	0.0171	0.015	0.0038	0.1601	0.007	0.0064	0.059	0.0013	0.0944	0.1691	0.0233	0.0012	0.1057	0.0257	0.0045	0.005	5e-04	7e-04	0.0346	0.0167	0.0309	0.0925	0.0121	0.0949	9e-04
4	rs76166516	65453504	0.99	0.165875049708709	0.91	0.170469891558667	0.768511541274396	0.132937024043414	0.0146	0.0168	0.0142	0.0042	0.1594	0.0073	0.0064	0.0598	0.0023	0.092	0.1713	0.0234	0.0015	0.1072	0.0253	0.0048	0.0052	7e-04	9e-04	0.0335	0.0168	0.0308	0.0903	0.0117	0.0948	0.0012
4	rs34314869	65456925	0.99	0.165875049708709	0.91	0.170469891558667	0.783859706121343	0.149681578749105	0.0146	0.0167	0.0142	0.0042	0.1595	0.0073	0.0064	0.0598	0.0023	0.092	0.1713	0.0234	0.0014	0.1072	0.0253	0.0048	0.0052	7e-04	9e-04	0.0335	0.0166	0.0309	0.0903	0.0117	0.0948	0.0012
4	rs10023899	65458311	0.99	0.165875049708709	0.91	0.170469891558667	0.791855468606153	0.161658093231535	0.0146	0.0167	0.0142	0.0042	0.1595	0.0073	0.0064	0.0599	0.0023	0.092	0.1713	0.0234	0.0014	0.1072	0.0253	0.0048	0.0052	7e-04	9e-04	0.0335	0.0166	0.0309	0.0903	0.0117	0.0948	0.0012
4	rs115875018	65459389	0.99	0.165875049708709	0.91	0.170469891558667	0.790999875022778	0.15971987726673	0.0146	0.0167	0.0141	0.0042	0.1595	0.0073	0.0064	0.0599	0.0023	0.092	0.1713	0.0234	0.0014	0.1072	0.0253	0.0048	0.0052	7e-04	9e-04	0.0335	0.0166	0.0309	0.0903	0.0117	0.0948	0.0012
4	rs72641428	65463492	0.99	0.165875049708709	0.91	0.170469891558667	0.793412119280893	0.155485078419996	0.0146	0.0167	0.0141	0.0042	0.1595	0.0073	0.0064	0.0599	0.0023	0.092	0.1714	0.0234	0.0014	0.1072	0.0253	0.0048	0.0052	7e-04	9e-04	0.0335	0.0166	0.0309	0.0903	0.0117	0.0948	0.0012
4	rs78825642	65473340	0.99	0.165875049708709	0.91	0.170469891558667	0.850806438742026	0.152621024875718	0.0146	0.0167	0.0141	0.0043	0.1594	0.0073	0.0065	0.0599	0.0023	0.0917	0.1715	0.0234	0.0014	0.1072	0.0253	0.0048	0.0052	7e-04	9e-04	0.0335	0.0166	0.0309	0.0906	0.0118	0.0947	0.0012
4	rs80077365	65475995	0.99	0.165875049708709	0.91	0.170469891558667	0.852893630925237	0.142841410809335	0.0146	0.0167	0.0141	0.0043	0.1594	0.0073	0.0065	0.0599	0.0023	0.0917	0.1716	0.0234	0.0014	0.1072	0.0253	0.0048	0.0052	7e-04	9e-04	0.0334	0.0166	0.0309	0.0906	0.0118	0.0947	0.0012
4	rs74512500	65477443	0.99	0.165875049708709	0.91	0.170469891558667	0.856752619217203	0.138223683378998	0.0146	0.0167	0.0141	0.0043	0.1593	0.0073	0.0065	0.0599	0.0023	0.0917	0.1716	0.0234	0.0014	0.1072	0.0253	0.0048	0.0052	7e-04	9e-04	0.0334	0.0166	0.0309	0.0906	0.0118	0.0947	0.0012
4	rs62408802	65491471	0.99	0.165875049708709	0.91	0.170469891558667	0.90659854963999	0.138040127935072	0.0147	0.0166	0.0141	0.0043	0.1592	0.0073	0.0065	0.0599	0.0024	0.0917	0.1718	0.0234	0.0014	0.1071	0.0253	0.0048	0.0052	7e-04	9e-04	0.0334	0.0166	0.0309	0.0905	0.0119	0.0946	0.0012
4	rs74521532	65499700	0.99	0.165875049708709	0.91	0.170469891558667	0.903304458336379	0.129604341022581	0.0147	0.0166	0.0141	0.0043	0.1591	0.0073	0.0065	0.0599	0.0024	0.0917	0.1718	0.0234	0.0014	0.1071	0.0253	0.0048	0.0052	7e-04	9e-04	0.0334	0.0166	0.0309	0.0905	0.0119	0.0946	0.0012
4	rs114716175	65511600	0.99	0.165875049708709	0.91	0.170469891558667	1.36307184070333	0.132937024043414	0.0148	0.0165	0.014	0.0045	0.1584	0.0074	0.0067	0.0597	0.0027	0.092	0.1716	0.0233	0.0014	0.1073	0.0251	0.0047	0.0052	8e-04	9e-04	0.0332	0.0165	0.0307	0.0907	0.0119	0.0954	0.0012
4	rs13111770	65517558	0.99	0.165875049708709	0.91	0.170469891558667	1.44042380354573	0.133389780436249	0.0148	0.0165	0.014	0.0046	0.1583	0.0074	0.0067	0.0597	0.0027	0.092	0.1716	0.0233	0.0014	0.1073	0.025	0.0047	0.0052	8e-04	9e-04	0.0332	0.0165	0.0307	0.0907	0.0119	0.0955	0.0011
4	rs10007568	65517731	0.99	0.165875049708709	0.91	0.170469891558667	1.45201402910747	0.129783684666307	0.0148	0.0165	0.014	0.0045	0.1582	0.0074	0.0067	0.0597	0.0028	0.092	0.1716	0.0233	0.0014	0.1073	0.025	0.0047	0.0051	8e-04	9e-04	0.0332	0.0165	0.0307	0.0907	0.0119	0.0954	0.0011
4	rs967947	65523411	0.98	0.188103243221556	0.91	0.170469891558667	1.88634774863243	0.142655642474505	0.0148	0.0163	0.0142	0.0048	0.1572	0.0076	0.0069	0.0593	0.0031	0.0921	0.1713	0.0236	0.0014	0.1074	0.0249	0.0049	0.0052	9e-04	9e-04	0.0331	0.0166	0.0303	0.0902	0.0121	0.0958	0.0012
4	rs4317234	65540906	0.98	0.188103243221556	0.91	0.170469891558667	1.82938725066472	0.144890643703438	0.0149	0.0163	0.0142	0.0048	0.1572	0.0076	0.0069	0.0592	0.0031	0.0921	0.1712	0.0237	0.0013	0.1076	0.0249	0.0049	0.0052	9e-04	9e-04	0.0331	0.0165	0.0303	0.0902	0.0122	0.0957	0.0012
4	rs6845899	65560645	0.98	0.188103243221556	0.91	0.170469891558667	1.6463672366154	0.129245929711277	0.0155	0.0162	0.0139	0.0048	0.1565	0.0075	0.007	0.0597	0.003	0.092	0.1712	0.0238	0.0014	0.1075	0.0249	0.0046	0.0053	0.0015	9e-04	0.0332	0.0166	0.0301	0.09	0.0123	0.0955	0.0012
4	rs116155290	65560650	0.98	0.188103243221556	0.91	0.170469891558667	0.360342937326237	0.152621024875718	0.0154	0.0162	0.0139	0.0048	0.1572	0.0075	0.007	0.0598	0.0014	0.092	0.1713	0.0239	0.0013	0.1081	0.025	0.0046	0.0053	0.0015	9e-04	0.0332	0.0166	0.0301	0.0902	0.0123	0.0955	0.0012
4	rs6815346	65562213	0.98	0.188103243221556	0.91	0.170469891558667	0.306793355832913	0.151385858353115	0.0158	0.0161	0.0139	0.0049	0.1567	0.0075	0.0071	0.0598	8e-04	0.0923	0.1715	0.0239	0.0014	0.1079	0.0248	0.0046	0.0053	0.0018	9e-04	0.0333	0.0165	0.03	0.0903	0.0123	0.0954	0.0012
4	rs4075197	65563678	0.98	0.188103243221556	0.91	0.170469891558667	0.412735538603518	0.149303791932718	0.0167	0.0161	0.0141	0.0051	0.1547	0.0075	0.0073	0.0597	9e-04	0.0922	0.1718	0.0239	0.0015	0.1072	0.0245	0.0047	0.0055	0.0028	0.001	0.0336	0.0164	0.0298	0.0905	0.0124	0.0949	0.0014
4	rs35049336	65563863	0.98	0.188103243221556	0.91	0.170469891558667	0.439441200334946	0.146575137116279	0.0168	0.016	0.0142	0.0052	0.1538	0.0077	0.0074	0.0601	9e-04	0.0919	0.1719	0.024	0.0015	0.1067	0.0244	0.0048	0.0055	0.0028	0.001	0.0337	0.016	0.0298	0.0904	0.0124	0.0954	0.0014
4	rs13151917	65567538	0.99	0.165875049708709	0.91	0.170469891558667	0.239733093714884	0.131311810621591	0.0164	0.0157	0.0135	0.0045	0.1527	0.0065	0.007	0.0609	9e-04	0.096	0.1748	0.0255	0.0016	0.1123	0.0208	0.0041	0.0043	0.0021	9e-04	0.0351	0.0158	0.0282	0.0869	0.0123	0.0963	0.0014
4	rs11131570	65578118	0.99	0.165875049708709	0.91	0.170469891558667	0.21948302143835	0.111635612519984	0.0161	0.0157	0.0135	0.0043	0.1529	0.0062	0.0069	0.0609	9e-04	0.097	0.1747	0.0256	0.0015	0.1136	0.0207	0.004	0.004	0.0019	9e-04	0.0352	0.0156	0.0281	0.0865	0.0122	0.096	0.0015
4	rs11933203	65582422	0.99	0.165875049708709	0.91	0.170469891558667	0.208392181136501	0.112909624649044	0.0159	0.0157	0.0134	0.0042	0.153	0.0061	0.0068	0.0609	9e-04	0.0974	0.1747	0.0256	0.0015	0.1139	0.0206	0.0039	0.0039	0.0017	9e-04	0.0352	0.0156	0.028	0.0864	0.0124	0.096	0.0014
4	rs35501554	65584403	0.99	0.165875049708709	0.91	0.170469891558667	0.198050824788234	0.110535943064983	0.0157	0.0157	0.0134	0.0041	0.1531	0.006	0.0068	0.0609	8e-04	0.0976	0.1749	0.0257	0.0015	0.1139	0.0205	0.0039	0.0039	0.0016	8e-04	0.0353	0.0157	0.0281	0.0862	0.0126	0.096	0.0014
4	rs114890523	65587065	0.99	0.165875049708709	0.91	0.170469891558667	0.198671435885925	0.123649852477956	0.0156	0.0156	0.0135	0.0041	0.1532	0.006	0.0068	0.0609	8e-04	0.0978	0.175	0.0257	0.0015	0.114	0.0205	0.0039	0.0038	0.0014	8e-04	0.0353	0.0157	0.0282	0.086	0.0128	0.096	0.0014
4	rs76423371	65590068	0.99	0.165875049708709	0.91	0.170469891558667	0.199254261692034	0.126036861781843	0.0156	0.0156	0.0135	0.0041	0.1532	0.006	0.0068	0.0609	8e-04	0.0978	0.175	0.0257	0.0015	0.114	0.0205	0.0039	0.0038	0.0014	8e-04	0.0353	0.0157	0.0282	0.086	0.0128	0.096	0.0014
4	rs28496480	65590309	0.99	0.165875049708709	0.91	0.170469891558667	0.19874908991839	0.125593537459367	0.0156	0.0156	0.0135	0.0041	0.1532	0.006	0.0068	0.0609	8e-04	0.0978	0.1751	0.0257	0.0015	0.114	0.0205	0.0039	0.0038	0.0014	8e-04	0.0353	0.0157	0.0282	0.086	0.0128	0.096	0.0014
4	rs28719809	65591143	0.99	0.165875049708709	0.91	0.170469891558667	0.19527174181795	0.124178823883261	0.0156	0.0156	0.0135	0.0041	0.1531	0.006	0.0067	0.0609	8e-04	0.0978	0.1751	0.0258	0.0015	0.114	0.0205	0.0039	0.0038	0.0014	8e-04	0.0353	0.0157	0.0282	0.086	0.0128	0.096	0.0014
4	rs78938848	65600956	0.99	0.165875049708709	0.92	0.14824156235026	0.197044687115604	0.129425089351059	0.0156	0.0156	0.0136	0.0041	0.1532	0.0059	0.0067	0.0609	8e-04	0.0979	0.1752	0.0257	0.0015	0.1139	0.0205	0.0039	0.0038	0.0014	8e-04	0.0353	0.0158	0.0282	0.0859	0.0128	0.0959	0.0014
4	rs13140465	65602991	0.99	0.165875049708709	0.92	0.14824156235026	0.202575271146984	0.154815099722716	0.0156	0.0156	0.0136	0.004	0.1532	0.0059	0.0067	0.061	8e-04	0.0979	0.1753	0.0257	0.0015	0.1139	0.0205	0.0039	0.0038	0.0014	8e-04	0.0353	0.0158	0.0282	0.0859	0.0128	0.0959	0.0013
4	rs12233864	65608452	0.99	0.165875049708709	0.92	0.14824156235026	0.198982155539786	0.155293550685093	0.0156	0.0156	0.0136	0.004	0.1532	0.0059	0.0067	0.061	8e-04	0.098	0.1752	0.0257	0.0015	0.1139	0.0205	0.0039	0.0038	0.0014	8e-04	0.0353	0.0157	0.0282	0.0859	0.0128	0.0959	0.0013
4	rs6853721	65613877	0.99	0.165875049708709	0.92	0.14824156235026	0.19851617958375	0.1553893040342	0.0156	0.0156	0.0136	0.004	0.1532	0.0059	0.0067	0.061	8e-04	0.098	0.1752	0.0258	0.0015	0.1139	0.0205	0.0039	0.0038	0.0014	8e-04	0.0353	0.0157	0.0282	0.0859	0.0128	0.0959	0.0013
4	rs75980073	65614534	0.99	0.165875049708709	0.92	0.14824156235026	0.198283424539252	0.155197818379326	0.0156	0.0156	0.0136	0.004	0.1532	0.0059	0.0067	0.0609	8e-04	0.098	0.1752	0.0257	0.0015	0.1139	0.0205	0.0039	0.0038	0.0014	8e-04	0.0353	0.0157	0.0282	0.0859	0.0128	0.096	0.0013
4	rs78494154	65628763	0.99	0.165875049708709	0.92	0.14824156235026	0.194503743725159	0.142841410809335	0.0156	0.0157	0.0136	0.004	0.1532	0.0059	0.0067	0.0609	8e-04	0.098	0.1752	0.0258	0.0015	0.1139	0.0205	0.0039	0.0038	0.0014	8e-04	0.0353	0.0157	0.0282	0.0858	0.0128	0.096	0.0013
4	rs114889291	65636343	0.99	0.165875049708709	0.92	0.14824156235026	0.186356788660878	0.135206467687963	0.0156	0.0156	0.0136	0.004	0.1532	0.0059	0.0067	0.061	8e-04	0.0981	0.1752	0.0258	0.0015	0.114	0.0205	0.0039	0.0038	0.0014	8e-04	0.0353	0.0157	0.0282	0.0858	0.0129	0.096	0.0013
4	rs6827380	65640595	0.99	0.165875049708709	0.92	0.14824156235026	0.148482320734178	0.188200686942018	0.015	0.0155	0.0136	0.0038	0.1538	0.0058	0.0066	0.0609	6e-04	0.099	0.1754	0.0262	0.0016	0.1151	0.0199	0.0038	0.0037	0.001	6e-04	0.0352	0.0161	0.0276	0.0853	0.0135	0.096	9e-04
4	rs7695913	65644240	0.99	0.165875049708709	0.92	0.14824156235026	0.155090220623411	0.212878157496688	0.0149	0.0154	0.0136	0.0038	0.1539	0.0058	0.0067	0.0609	6e-04	0.0992	0.1754	0.0263	0.0016	0.1154	0.0197	0.0038	0.0037	8e-04	6e-04	0.0351	0.0163	0.0276	0.0851	0.0137	0.0959	8e-04
4	rs2349110	65687496	0.99	0.165875049708709	0.92	0.14824156235026	0.163910978893478	0.231268441210747	0.0148	0.0154	0.0133	0.0035	0.1537	0.0059	0.0067	0.0612	5e-04	0.0997	0.176	0.0269	0.0016	0.1173	0.0197	0.0037	0.0034	7e-04	5e-04	0.0349	0.0166	0.0277	0.0824	0.0138	0.096	5e-04
4	rs76617465	65720001	0.99	0.165875049708709	0.91	0.170469891558667	0.16495526302486	0.244990302826352	0.0147	0.0154	0.0133	0.0034	0.1539	0.0058	0.0067	0.0612	5e-04	0.0998	0.1761	0.0271	0.0016	0.1179	0.0197	0.0037	0.0034	7e-04	5e-04	0.0348	0.0166	0.0276	0.082	0.0138	0.0959	5e-04
4	rs114413806	65733676	0.99	0.165875049708709	0.91	0.170469891558667	0.165443923536514	0.241313805565374	0.0147	0.0154	0.0133	0.0034	0.1539	0.0058	0.0066	0.0612	5e-04	0.0998	0.1761	0.0271	0.0016	0.1179	0.0197	0.0037	0.0034	7e-04	5e-04	0.0347	0.0166	0.0276	0.082	0.0138	0.0959	5e-04
4	rs72644067	65736530	0.99	0.165875049708709	0.91	0.170469891558667	0.166108457428483	0.253637154796602	0.0147	0.0154	0.0133	0.0034	0.1539	0.0058	0.0066	0.0612	5e-04	0.0998	0.1761	0.0271	0.0016	0.1179	0.0197	0.0037	0.0034	7e-04	5e-04	0.0347	0.0166	0.0276	0.082	0.0138	0.0959	5e-04
4	rs114610637	65746622	0.99	0.165875049708709	0.91	0.170469891558667	0.16495526302486	0.261693574608818	0.0147	0.0153	0.0132	0.0034	0.1541	0.0057	0.0066	0.0612	5e-04	0.1	0.1762	0.0271	0.0016	0.1182	0.0195	0.0036	0.0033	7e-04	4e-04	0.0347	0.0167	0.0275	0.082	0.0137	0.0959	4e-04
4	rs1864522	65751266	0.99	0.165875049708709	0.91	0.170469891558667	0.165933429166594	0.244878633616197	0.0147	0.0153	0.0131	0.0033	0.1541	0.0057	0.0066	0.0612	5e-04	0.1001	0.1762	0.0272	0.0016	0.1185	0.0194	0.0036	0.0033	7e-04	4e-04	0.0346	0.0167	0.0274	0.0821	0.0136	0.096	4e-04
4	rs10003081	65754171	0.99	0.165875049708709	0.91	0.170469891558667	0.153815255082287	0.243316969283838	0.0147	0.0153	0.0131	0.0033	0.1542	0.0057	0.0065	0.0612	5e-04	0.1002	0.1762	0.0272	0.0016	0.1186	0.0194	0.0036	0.0032	7e-04	4e-04	0.0346	0.0167	0.0274	0.0821	0.0136	0.0961	4e-04
4	rs76626263	65762543	0.99	0.165875049708709	0.91	0.170469891558667	0.143389114085371	0.259416168511762	0.0147	0.0153	0.013	0.0032	0.1543	0.0056	0.0064	0.0613	5e-04	0.1003	0.1762	0.0272	0.0016	0.1186	0.0194	0.0036	0.0032	7e-04	4e-04	0.0345	0.0167	0.0274	0.0822	0.0136	0.0961	4e-04
4	rs114850334	65777004	0.99	0.165875049708709	0.91	0.170469891558667	0.114956559866493	0.258847792122691	0.0147	0.0152	0.013	0.0031	0.1545	0.0056	0.0062	0.0613	5e-04	0.1004	0.1762	0.0272	0.0016	0.1187	0.0194	0.0035	0.0032	7e-04	4e-04	0.0344	0.0168	0.0273	0.0823	0.0136	0.0964	4e-04
4	rs11736747	65779505	0.99	0.165875049708709	0.9	0.195029827813683	0.113446266452495	0.272480044775069	0.0147	0.0152	0.013	0.0031	0.1545	0.0055	0.0062	0.0613	5e-04	0.1004	0.1762	0.0272	0.0016	0.1187	0.0194	0.0035	0.0032	7e-04	4e-04	0.0344	0.0168	0.0273	0.0823	0.0136	0.0964	4e-04
4	rs114522346	65797587	1	0.145626599290586	0.9	0.195029827813683	0.105013047076644	0.252283357420548	0.0146	0.0152	0.0129	0.003	0.1547	0.0054	0.0061	0.0615	5e-04	0.1005	0.1758	0.0273	0.0017	0.1194	0.0194	0.0035	0.0029	6e-04	4e-04	0.0346	0.0171	0.0271	0.0827	0.0135	0.0959	4e-04
4	rs4383662	65817378	1	0.145626599290586	0.9	0.195029827813683	0.102195525695084	0.245884239650522	0.0146	0.0152	0.0128	0.0029	0.1547	0.0054	0.006	0.0616	5e-04	0.1005	0.1757	0.0272	0.0017	0.1198	0.0194	0.0035	0.0028	6e-04	4e-04	0.0348	0.0172	0.027	0.0829	0.0134	0.0957	4e-04
4	rs6551895	65819617	1	0.145626599290586	0.9	0.195029827813683	0.0959986095130086	0.242092185144619	0.0146	0.0152	0.0128	0.0029	0.1546	0.0054	0.0059	0.0617	5e-04	0.1007	0.1756	0.0272	0.0018	0.12	0.0193	0.0035	0.0028	6e-04	4e-04	0.0348	0.0172	0.0269	0.0831	0.0134	0.0955	4e-04
4	rs55791943	65822796	1	0.145626599290586	0.91	0.170469891558667	0.0895619119179058	0.242760004644919	0.0145	0.0152	0.0127	0.0028	0.1546	0.0053	0.0058	0.0617	5e-04	0.1008	0.1755	0.0273	0.0018	0.1204	0.0193	0.0035	0.0028	6e-04	4e-04	0.0349	0.0172	0.0268	0.0833	0.0133	0.0953	4e-04
4	rs1561643	65823213	1	0.145626599290586	0.91	0.170469891558667	0.0904538380225257	0.250144533136699	0.0145	0.0152	0.0127	0.0028	0.1546	0.0053	0.0058	0.0617	5e-04	0.1008	0.1755	0.0273	0.0018	0.1204	0.0193	0.0035	0.0028	6e-04	4e-04	0.0349	0.0172	0.0268	0.0833	0.0133	0.0953	4e-04
4	rs17085647	65844757	1	0.145626599290586	0.91	0.170469891558667	0.0870848058503607	0.272133711812303	0.0144	0.0152	0.0126	0.0027	0.1545	0.0053	0.0057	0.0617	5e-04	0.1007	0.1754	0.0275	0.0019	0.1209	0.0192	0.0034	0.0027	6e-04	4e-04	0.0348	0.0169	0.0266	0.084	0.0133	0.0953	4e-04
4	rs78723082	65845555	1	0.145626599290586	0.91	0.170469891558667	0.0867311663933131	0.275139778890467	0.0145	0.0152	0.0126	0.0027	0.1545	0.0053	0.0057	0.0617	5e-04	0.1007	0.1754	0.0275	0.0019	0.1209	0.0192	0.0034	0.0027	6e-04	4e-04	0.0348	0.0169	0.0266	0.084	0.0133	0.0953	4e-04
4	rs76911869	65854395	1	0.145626599290586	0.91	0.170469891558667	0.0856290172029502	0.277691313097827	0.0145	0.0152	0.0126	0.0027	0.1545	0.0053	0.0056	0.0617	5e-04	0.1006	0.1755	0.0275	0.0019	0.121	0.0191	0.0034	0.0027	6e-04	4e-04	0.0348	0.0169	0.0266	0.0841	0.0133	0.0953	4e-04
4	rs2028423	65858117	1	0.145626599290586	0.91	0.170469891558667	0.0861672457896285	0.27780746404759	0.0145	0.0152	0.0126	0.0027	0.1545	0.0053	0.0056	0.0617	5e-04	0.1006	0.1754	0.0275	0.0019	0.121	0.0192	0.0034	0.0027	6e-04	4e-04	0.0348	0.0169	0.0266	0.0841	0.0133	0.0953	4e-04
4	rs72635421	65866627	1	0.145626599290586	0.91	0.170469891558667	0.0858393726433964	0.28820422044287	0.0144	0.0152	0.0126	0.0027	0.1545	0.0053	0.0056	0.0617	5e-04	0.1006	0.1755	0.0275	0.0019	0.1211	0.0192	0.0034	0.0027	6e-04	4e-04	0.0348	0.0169	0.0266	0.0841	0.0133	0.0953	4e-04
4	rs62312874	65880013	1	0.145626599290586	0.91	0.170469891558667	0.0845589972820535	0.303597103150958	0.0144	0.0152	0.0126	0.0027	0.1544	0.0053	0.0055	0.0617	5e-04	0.1005	0.1756	0.0275	0.0019	0.1214	0.0193	0.0033	0.0027	6e-04	4e-04	0.0349	0.0168	0.0266	0.0841	0.0132	0.0953	4e-04
4	rs116728888	65886282	1	0.145626599290586	0.91	0.170469891558667	0.0836585191390468	0.317291270484632	0.0143	0.0152	0.0125	0.0026	0.1543	0.0052	0.0054	0.0617	5e-04	0.1003	0.1758	0.0276	0.0019	0.1219	0.0196	0.0033	0.0026	6e-04	4e-04	0.035	0.0167	0.0265	0.0841	0.0131	0.0952	4e-04
4	rs9993617	65887549	1	0.145626599290586	0.91	0.170469891558667	0.0829242579871079	0.306824160239112	0.0142	0.0152	0.0125	0.0026	0.1542	0.0052	0.0054	0.0617	5e-04	0.1001	0.1759	0.0275	0.002	0.1221	0.0196	0.0033	0.0026	6e-04	4e-04	0.0351	0.0167	0.0265	0.0841	0.013	0.0953	4e-04
4	rs1440925	65891099	1	0.145626599290586	0.91	0.170469891558667	0.0765229052951073	0.285272005136179	0.0142	0.0152	0.0125	0.0025	0.1543	0.0053	0.0053	0.0618	5e-04	0.1001	0.176	0.0276	0.0019	0.1224	0.0196	0.0032	0.0025	6e-04	4e-04	0.0351	0.0166	0.0265	0.0841	0.0129	0.0953	4e-04
4	rs74347120	65893668	1	0.145626599290586	0.91	0.170469891558667	0.079648847626316	0.285857716773013	0.0143	0.0152	0.0124	0.0026	0.1542	0.0054	0.0053	0.0618	5e-04	0.1	0.1759	0.0276	0.0019	0.1226	0.0195	0.0032	0.0025	6e-04	4e-04	0.0351	0.0166	0.0265	0.0841	0.0129	0.0953	4e-04
4	rs1440944	65893957	1	0.145626599290586	0.9	0.195029827813683	0.0804541640066358	0.298597630910334	0.0143	0.0152	0.0124	0.0026	0.1542	0.0054	0.0053	0.0618	5e-04	0.1	0.1759	0.0276	0.0019	0.1227	0.0195	0.0032	0.0025	6e-04	4e-04	0.0351	0.0166	0.0265	0.0841	0.0129	0.0953	4e-04
4	rs116583619	65894384	1	0.145626599290586	0.9	0.195029827813683	0.0805215085350984	0.297885461275152	0.0143	0.0152	0.0124	0.0026	0.1542	0.0054	0.0053	0.0618	5e-04	0.1	0.1759	0.0276	0.0019	0.1227	0.0195	0.0032	0.0025	6e-04	4e-04	0.0351	0.0166	0.0265	0.0841	0.0129	0.0953	4e-04
4	rs17739717	65894569	1	0.145626599290586	0.9	0.195029827813683	0.0805888892153196	0.297410966297307	0.0143	0.0152	0.0124	0.0026	0.1542	0.0054	0.0053	0.0618	5e-04	0.1	0.1759	0.0276	0.0019	0.1227	0.0195	0.0032	0.0025	6e-04	4e-04	0.0351	0.0166	0.0265	0.0841	0.0129	0.0953	4e-04
4	rs12648196	65899258	1	0.145626599290586	0.9	0.195029827813683	0.0920343043969981	0.287030238199021	0.0144	0.0151	0.0123	0.0026	0.1537	0.0058	0.0052	0.0618	5e-04	0.0999	0.1756	0.0277	0.0019	0.1237	0.0192	0.0031	0.0024	6e-04	4e-04	0.0347	0.0165	0.0264	0.0844	0.013	0.0954	4e-04
4	rs1899234	65899583	1	0.145626599290586	0.9	0.195029827813683	0.0880323211150322	0.292914676860687	0.0144	0.015	0.0123	0.0026	0.1537	0.0058	0.0052	0.0618	5e-04	0.0999	0.1756	0.0277	0.0019	0.1238	0.0192	0.0031	0.0024	6e-04	4e-04	0.0347	0.0165	0.0265	0.0845	0.0129	0.0954	4e-04
4	rs10213050	65910167	1	0.145626599290586	0.9	0.195029827813683	0.0706349758292628	0.31680774331765	0.0147	0.0149	0.0122	0.0024	0.1529	0.0058	0.0049	0.0616	5e-04	0.099	0.175	0.0282	0.0018	0.1256	0.0188	0.0029	0.0025	5e-04	4e-04	0.034	0.0165	0.0274	0.0855	0.0129	0.0955	4e-04
4	rs9998546	65911313	1.01	0.127260826833158	0.9	0.195029827813683	0.0714425935899914	0.319348690478575	0.0147	0.0149	0.0122	0.0024	0.1528	0.0058	0.0048	0.0616	5e-04	0.099	0.175	0.0282	0.0018	0.1257	0.0187	0.0029	0.0024	5e-04	4e-04	0.034	0.0165	0.0275	0.0856	0.0129	0.0955	4e-04
4	rs72635489	65917403	1.01	0.127260826833158	0.9	0.195029827813683	0.0462400573598028	0.204714973065625	0.0148	0.0147	0.012	0.0022	0.151	0.0055	0.0042	0.0616	4e-04	0.0982	0.1726	0.0285	0.0018	0.1285	0.0192	0.0026	0.0024	5e-04	4e-04	0.0328	0.0166	0.0294	0.0885	0.0134	0.0948	3e-04
4	rs7695022	65924194	1.01	0.127260826833158	0.9	0.195029827813683	0.0468969047319655	0.209685103519305	0.0148	0.0147	0.012	0.0022	0.1509	0.0055	0.0042	0.0616	4e-04	0.0982	0.1725	0.0285	0.0018	0.1286	0.0193	0.0026	0.0024	5e-04	4e-04	0.0327	0.0166	0.0294	0.0886	0.0135	0.0947	3e-04
4	rs75465730	65927932	1.01	0.127260826833158	0.9	0.195029827813683	0.0486793543102443	0.244766980620074	0.0148	0.0147	0.012	0.0022	0.1509	0.0055	0.0042	0.0617	4e-04	0.0982	0.1724	0.0285	0.0018	0.1287	0.0193	0.0026	0.0024	5e-04	4e-04	0.0327	0.0166	0.0294	0.0886	0.0135	0.0947	3e-04
4	rs991281	65927958	1.01	0.127260826833158	0.9	0.195029827813683	0.0486954721057947	0.245548891923571	0.0148	0.0147	0.012	0.0022	0.1509	0.0055	0.0042	0.0617	4e-04	0.0982	0.1724	0.0285	0.0018	0.1287	0.0193	0.0026	0.0024	5e-04	4e-04	0.0327	0.0166	0.0294	0.0886	0.0135	0.0947	3e-04
4	rs66810451	65927993	1.01	0.127260826833158	0.9	0.195029827813683	0.0486793543102443	0.244097403400763	0.0148	0.0147	0.012	0.0022	0.1509	0.0055	0.0042	0.0617	4e-04	0.0982	0.1724	0.0285	0.0018	0.1287	0.0193	0.0026	0.0024	5e-04	4e-04	0.0327	0.0166	0.0294	0.0886	0.0135	0.0947	3e-04
4	rs62312922	65928723	1.01	0.127260826833158	0.9	0.195029827813683	0.0484380198710797	0.244990302826352	0.0148	0.0147	0.0119	0.0022	0.1508	0.0055	0.0042	0.0616	4e-04	0.0981	0.1724	0.0285	0.0018	0.1288	0.0193	0.0026	0.0024	5e-04	4e-04	0.0327	0.0166	0.0295	0.0886	0.0135	0.0947	3e-04
4	rs68090083	65939266	1.01	0.127260826833158	0.9	0.195029827813683	0.0461156557721512	0.245996054576213	0.0148	0.0147	0.0119	0.0021	0.1512	0.0055	0.0042	0.0615	4e-04	0.0982	0.172	0.0285	0.0018	0.1289	0.0193	0.0026	0.0025	5e-04	4e-04	0.0326	0.0166	0.0296	0.0887	0.0136	0.0945	3e-04
4	rs77401309	65950907	1.01	0.127260826833158	0.9	0.195029827813683	0.0456666059910161	0.240647261244145	0.0148	0.0147	0.0118	0.0021	0.1512	0.0055	0.0041	0.0614	4e-04	0.0982	0.1717	0.0284	0.0018	0.1292	0.0193	0.0025	0.0025	5e-04	4e-04	0.0327	0.0166	0.0297	0.0892	0.0136	0.0945	3e-04
4	rs12649927	65955884	1.01	0.127260826833158	0.9	0.195029827813683	0.044746995258853	0.233024680425355	0.0148	0.0147	0.0118	0.0021	0.1512	0.0055	0.0041	0.0614	4e-04	0.0982	0.1716	0.0284	0.0018	0.1292	0.0193	0.0025	0.0025	5e-04	4e-04	0.0327	0.0166	0.0297	0.0892	0.0136	0.0945	3e-04
4	rs17085883	65961862	1.01	0.127260826833158	0.9	0.195029827813683	0.0450674114565708	0.23599803355432	0.0148	0.0147	0.0118	0.0021	0.1512	0.0055	0.0041	0.0614	4e-04	0.0982	0.1716	0.0284	0.0018	0.1292	0.0193	0.0025	0.0025	5e-04	4e-04	0.0327	0.0166	0.0297	0.0892	0.0136	0.0945	3e-04
4	rs115503346	65966780	1.01	0.127260826833158	0.9	0.195029827813683	0.0446861400040295	0.238983484682923	0.0148	0.0147	0.0118	0.0021	0.1511	0.0054	0.0041	0.0614	4e-04	0.0982	0.1715	0.0284	0.0018	0.1292	0.0193	0.0025	0.0025	5e-04	4e-04	0.0327	0.0166	0.0298	0.0892	0.0137	0.0944	3e-04
4	rs72636855	65966991	1.01	0.127260826833158	0.9	0.195029827813683	0.0447622178872423	0.23842971495909	0.0148	0.0147	0.0118	0.0021	0.1511	0.0054	0.0041	0.0614	4e-04	0.0982	0.1715	0.0285	0.0018	0.1292	0.0193	0.0025	0.0025	5e-04	4e-04	0.0327	0.0166	0.0298	0.0892	0.0137	0.0944	3e-04
4	rs12505900	65968849	1.01	0.127260826833158	0.9	0.195029827813683	0.0448536277259361	0.237102350661469	0.0148	0.0147	0.0118	0.0021	0.1511	0.0054	0.0041	0.0614	4e-04	0.0982	0.1715	0.0285	0.0018	0.1292	0.0193	0.0025	0.0025	5e-04	4e-04	0.0327	0.0166	0.0298	0.0892	0.0137	0.0944	3e-04
4	rs75526874	65974137	1.01	0.127260826833158	0.9	0.195029827813683	0.0442768411587132	0.227005672416154	0.0148	0.0147	0.0118	0.0021	0.1511	0.0054	0.0041	0.0614	4e-04	0.0982	0.1715	0.0284	0.0018	0.1292	0.0193	0.0025	0.0025	5e-04	4e-04	0.0327	0.0166	0.0299	0.0892	0.0137	0.0944	3e-04
4	rs395884	65989199	1.01	0.127260826833158	0.9	0.195029827813683	0.041526530229286	0.237212873459777	0.0148	0.0147	0.0118	0.0021	0.1511	0.0054	0.004	0.0613	4e-04	0.0985	0.171	0.0281	0.0018	0.1295	0.0194	0.0025	0.0025	5e-04	4e-04	0.0326	0.0167	0.0303	0.089	0.0138	0.0941	3e-04
4	rs682680	65996048	1.01	0.127260826833158	0.9	0.195029827813683	0.0395493253274179	0.238983484682923	0.0148	0.0148	0.0118	0.0021	0.1513	0.0054	0.004	0.0613	4e-04	0.0986	0.1707	0.0281	0.0018	0.1297	0.0194	0.0025	0.0025	5e-04	4e-04	0.0326	0.0167	0.0304	0.089	0.0138	0.0941	3e-04
4	rs72636894	66009561	1.01	0.127260826833158	0.9	0.195029827813683	0.0392146258426867	0.243428411070079	0.0148	0.0148	0.0118	0.0021	0.1513	0.0054	0.004	0.0612	4e-04	0.0986	0.1706	0.0282	0.0018	0.1298	0.0194	0.0025	0.0025	5e-04	4e-04	0.0326	0.0167	0.0305	0.0889	0.0139	0.094	3e-04
4	rs28373650	66040033	1.01	0.127260826833158	0.9	0.195029827813683	0.0384549798413698	0.243094134555657	0.0148	0.0148	0.0119	0.0021	0.1513	0.0054	0.004	0.0612	4e-04	0.0986	0.1705	0.0282	0.0018	0.1298	0.0195	0.0025	0.0025	5e-04	4e-04	0.0326	0.0167	0.0305	0.0887	0.0139	0.094	3e-04
4	rs399580	66054473	1.01	0.127260826833158	0.9	0.195029827813683	0.0363293642344581	0.239094288042462	0.0148	0.0148	0.012	0.0021	0.1513	0.0054	0.0041	0.0611	4e-04	0.0985	0.1702	0.0284	0.0018	0.13	0.0197	0.0024	0.0025	5e-04	4e-04	0.0326	0.0167	0.0306	0.0884	0.014	0.0938	3e-04
4	rs77765880	66062283	1.01	0.127260826833158	0.9	0.195029827813683	0.0353624208586532	0.225808014902499	0.0148	0.0148	0.012	0.0021	0.1513	0.0054	0.0041	0.0611	4e-04	0.0985	0.1702	0.0284	0.0018	0.13	0.0196	0.0025	0.0025	5e-04	4e-04	0.0326	0.0167	0.0306	0.0883	0.014	0.0938	3e-04
4	rs2349420	66083947	1.01	0.127260826833158	0.9	0.195029827813683	0.0356349839696832	0.221038087386348	0.0148	0.0148	0.012	0.0021	0.1513	0.0054	0.0041	0.0612	4e-04	0.0985	0.1701	0.0284	0.0018	0.1302	0.0196	0.0025	0.0025	5e-04	4e-04	0.0326	0.0167	0.0306	0.0883	0.014	0.0938	3e-04
4	rs116101936	66088125	1.01	0.127260826833158	0.9	0.195029827813683	0.0352848126666353	0.218127618961104	0.0148	0.0148	0.012	0.0021	0.1513	0.0054	0.0041	0.0612	4e-04	0.0985	0.1701	0.0284	0.0018	0.1302	0.0196	0.0025	0.0025	5e-04	4e-04	0.0326	0.0167	0.0306	0.0883	0.014	0.0938	3e-04
4	rs117184670	66107929	1.01	0.127260826833158	0.9	0.195029827813683	0.0338577931190363	0.21694550675944	0.0148	0.0148	0.012	0.0021	0.1512	0.0054	0.0041	0.0611	3e-04	0.0986	0.17	0.0284	0.0018	0.1303	0.0196	0.0024	0.0025	5e-04	4e-04	0.0326	0.0167	0.0305	0.0883	0.0141	0.0938	3e-04
4	rs74806909	66110719	1.01	0.127260826833158	0.9	0.195029827813683	0.0322646594364632	0.191589483714304	0.0148	0.015	0.012	0.0021	0.1512	0.0054	0.0041	0.0611	3e-04	0.0986	0.1699	0.0284	0.0018	0.1303	0.0196	0.0024	0.0025	5e-04	4e-04	0.0326	0.0167	0.0305	0.0883	0.0141	0.0937	3e-04
4	rs78144047	66119265	1.01	0.127260826833158	0.9	0.195029827813683	0.0298191951370272	0.187484501240129	0.0148	0.0152	0.012	0.0021	0.1512	0.0054	0.004	0.061	3e-04	0.0987	0.1699	0.0284	0.0019	0.1304	0.0195	0.0024	0.0025	5e-04	4e-04	0.0326	0.0167	0.0305	0.0884	0.0141	0.0937	4e-04
4	rs1318866	66120702	1.01	0.127260826833158	0.9	0.195029827813683	0.0298996884464218	0.190149301540982	0.0148	0.0152	0.012	0.0021	0.1512	0.0054	0.004	0.061	3e-04	0.0987	0.1699	0.0283	0.0019	0.1304	0.0195	0.0024	0.0025	5e-04	4e-04	0.0326	0.0167	0.0305	0.0884	0.0141	0.0937	4e-04
4	rs116549558	66126474	1.01	0.127260826833158	0.9	0.195029827813683	0.0276814038458109	0.179064177769424	0.0148	0.0153	0.012	0.0021	0.1512	0.0054	0.004	0.0609	3e-04	0.0987	0.1698	0.0283	0.0019	0.1304	0.0195	0.0024	0.0025	5e-04	4e-04	0.0326	0.0167	0.0304	0.0884	0.0141	0.0937	4e-04
4	rs72638666	66126941	1.01	0.127260826833158	0.9	0.195029827813683	0.0265007665104762	0.16722706395609	0.0147	0.0155	0.0119	0.0022	0.1513	0.0054	0.004	0.0607	3e-04	0.0988	0.1696	0.0283	0.0019	0.1305	0.0194	0.0024	0.0025	5e-04	4e-04	0.0325	0.0167	0.0304	0.0884	0.0141	0.0937	4e-04
4	rs13150883	66146037	1.01	0.127260826833158	0.91	0.170469891558667	0.017729456004951	0.115130938815901	0.0146	0.0185	0.0112	0.0021	0.1525	0.0054	0.0039	0.0586	3e-04	0.1002	0.1676	0.0276	0.0019	0.1311	0.0193	0.0022	0.0026	9e-04	4e-04	0.0322	0.0163	0.0298	0.0888	0.0142	0.0939	5e-04
4	rs13145688	66146841	1.01	0.127260826833158	0.91	0.170469891558667	0.0169286532179842	0.124090603306848	0.0146	0.0188	0.0112	0.0021	0.1527	0.0053	0.0038	0.0584	3e-04	0.1003	0.1674	0.0276	0.0019	0.1311	0.0193	0.0022	0.0026	9e-04	4e-04	0.0321	0.0163	0.0298	0.0888	0.0141	0.094	5e-04
4	rs17693262	66160423	1.02	0.110678017971113	0.91	0.170469891558667	0.0153004259995162	0.0776512785487973	0.0146	0.02	0.0109	0.0021	0.1528	0.0053	0.0037	0.0577	4e-04	0.1006	0.1672	0.0276	0.0019	0.1309	0.0192	0.0022	0.0026	0.0011	4e-04	0.0319	0.0163	0.0296	0.0889	0.0142	0.0941	6e-04
4	rs11726947	66165335	1.02	0.110678017971113	0.92	0.14824156235026	0.0157450226861267	0.0888998619969285	0.0146	0.02	0.0109	0.0021	0.1528	0.0053	0.0037	0.0577	4e-04	0.1007	0.1672	0.0276	0.0019	0.1309	0.0192	0.0022	0.0026	0.0011	4e-04	0.0319	0.0163	0.0296	0.0889	0.0142	0.0941	6e-04
4	rs79107714	66166449	1.02	0.110678017971113	0.92	0.14824156235026	0.0156221815467013	0.0798664920361935	0.0146	0.02	0.0109	0.0021	0.1528	0.0053	0.0037	0.0577	4e-04	0.1007	0.1672	0.0276	0.0019	0.1309	0.0192	0.0022	0.0026	0.0011	4e-04	0.0319	0.0162	0.0296	0.0889	0.0142	0.0941	6e-04
4	rs961489	66168068	1.02	0.110678017971113	0.92	0.14824156235026	0.0155502529990191	0.0852855725396139	0.0146	0.0201	0.0108	0.0021	0.1528	0.0053	0.0037	0.0576	4e-04	0.1007	0.1671	0.0276	0.0019	0.1309	0.0192	0.0022	0.0026	0.0011	4e-04	0.0319	0.0162	0.0295	0.0889	0.0142	0.0941	6e-04
4	rs34236517	66170971	1.02	0.110678017971113	0.92	0.14824156235026	0.0156221815467013	0.0833121191099893	0.0146	0.0201	0.0108	0.0021	0.1528	0.0053	0.0037	0.0576	4e-04	0.1007	0.1671	0.0276	0.0019	0.131	0.0192	0.0021	0.0026	0.0011	4e-04	0.0319	0.0162	0.0295	0.0889	0.0142	0.0941	6e-04
4	rs72640224	66173757	1.02	0.110678017971113	0.92	0.14824156235026	0.0163103510739943	0.0830856120545748	0.0146	0.02	0.0108	0.0021	0.1528	0.0053	0.0037	0.0577	4e-04	0.1007	0.1672	0.0276	0.0018	0.131	0.0192	0.0021	0.0026	0.0011	4e-04	0.032	0.0162	0.0295	0.0889	0.0142	0.0941	6e-04
4	rs2882226	66174910	1.02	0.110678017971113	0.92	0.14824156235026	0.0162806210557162	0.0856672111235445	0.0146	0.02	0.0108	0.0021	0.1528	0.0053	0.0037	0.0577	4e-04	0.1007	0.1671	0.0276	0.0018	0.131	0.0192	0.0021	0.0026	0.0011	4e-04	0.032	0.0162	0.0295	0.0889	0.0142	0.0941	6e-04
4	rs7349683	66197804	1.02	0.110678017971113	0.92	0.14824156235026	0.0164446304210891	0.0753890267327221	0.0146	0.0201	0.0108	0.0021	0.1529	0.0053	0.0037	0.0576	5e-04	0.1009	0.1668	0.0275	0.0018	0.1312	0.019	0.0021	0.0026	0.0011	5e-04	0.0319	0.0162	0.0295	0.089	0.0142	0.094	6e-04
4	rs75114352	66203603	1.02	0.110678017971113	0.92	0.14824156235026	0.0162361007869541	0.0753890267327221	0.0147	0.0202	0.0107	0.0021	0.1529	0.0053	0.0037	0.0576	6e-04	0.101	0.1665	0.0275	0.0018	0.1314	0.019	0.0021	0.0027	0.0012	5e-04	0.0319	0.0161	0.0294	0.089	0.0143	0.0938	6e-04
4	rs12645455	66204540	1.02	0.110678017971113	0.92	0.14824156235026	0.0162657710020224	0.0716562263313227	0.0147	0.0202	0.0107	0.0021	0.1529	0.0053	0.0037	0.0576	7e-04	0.1007	0.1663	0.0279	0.0018	0.1314	0.0191	0.0021	0.0027	0.0012	5e-04	0.0319	0.0161	0.0294	0.0891	0.0144	0.0937	6e-04
4	rs36050417	66231686	1.02	0.110678017971113	0.92	0.14824156235026	0.0198479827746536	0.0469181924348077	0.0149	0.0204	0.0106	0.002	0.1531	0.0054	0.0036	0.058	0.0011	0.1017	0.1638	0.0276	0.0019	0.1325	0.0193	0.0021	0.003	0.0013	6e-04	0.0314	0.0158	0.0292	0.089	0.0151	0.0928	7e-04
4	rs2198104	66233029	1.02	0.110678017971113	0.94	0.110289943288055	0.020817602979323	0.0517024860776062	0.0149	0.0204	0.0106	0.002	0.1531	0.0054	0.0036	0.058	0.0011	0.1017	0.1637	0.0276	0.0019	0.1325	0.0193	0.0021	0.003	0.0013	6e-04	0.0314	0.0158	0.0292	0.089	0.0151	0.0928	7e-04
4	rs17086125	66236191	1.02	0.110678017971113	0.95	0.0943132253134139	0.0225467395273058	0.0475125237901663	0.0149	0.0204	0.0106	0.002	0.1532	0.0054	0.0036	0.058	0.0012	0.1017	0.1636	0.0276	0.0019	0.1326	0.0192	0.0021	0.003	0.0013	7e-04	0.0313	0.0158	0.0291	0.089	0.0151	0.0928	8e-04
4	rs7697278	66243126	1.02	0.110678017971113	0.95	0.0943132253134139	0.024868257513821	0.0449803670229448	0.0149	0.0205	0.0106	0.002	0.1532	0.0054	0.0036	0.058	0.0012	0.1017	0.1633	0.0276	0.0019	0.1328	0.0192	0.0021	0.0031	0.0013	7e-04	0.0313	0.0158	0.0291	0.0889	0.0151	0.0927	8e-04
4	rs60530848	66248020	1.02	0.110678017971113	0.95	0.0943132253134139	0.0304907665353289	0.0469774772647228	0.0149	0.0205	0.0108	0.0021	0.1535	0.0055	0.0036	0.0577	0.0014	0.1018	0.1622	0.0275	0.0019	0.1336	0.019	0.0021	0.0033	0.0014	8e-04	0.0312	0.0157	0.0289	0.0888	0.0153	0.0924	9e-04
4	rs34915286	66249163	1.02	0.110678017971113	0.95	0.0943132253134139	0.033048342196764	0.0487713126614836	0.015	0.0205	0.0108	0.0021	0.1536	0.0055	0.0036	0.0575	0.0015	0.1019	0.1619	0.0275	0.0019	0.1339	0.019	0.0021	0.0033	0.0014	8e-04	0.0312	0.0156	0.0288	0.0888	0.0153	0.0923	9e-04
4	rs35928662	66253486	1.02	0.110678017971113	0.95	0.0943132253134139	0.036686688845102	0.0491941152509978	0.015	0.0206	0.011	0.0021	0.1543	0.0055	0.0035	0.0581	0.0016	0.1018	0.1609	0.0278	0.0018	0.1347	0.0186	0.0022	0.0034	0.0015	8e-04	0.0309	0.0152	0.029	0.0887	0.0156	0.0911	0.001
4	rs17086161	66259790	1.02	0.110678017971113	0.96	0.0801626552665664	0.0389510436262784	0.0425666138932517	0.015	0.0207	0.0111	0.0021	0.1549	0.0053	0.0034	0.0581	0.0018	0.1019	0.1602	0.0279	0.0018	0.1358	0.0182	0.0023	0.0034	0.0017	9e-04	0.0306	0.015	0.029	0.0885	0.0158	0.0902	0.0011
4	rs77781390	66269031	1.02	0.110678017971113	0.96	0.0801626552665664	0.0370865647360831	0.0397158453180618	0.0151	0.0208	0.0111	0.0021	0.1552	0.0053	0.0034	0.058	0.0018	0.1019	0.1598	0.028	0.0018	0.1363	0.0182	0.0023	0.0035	0.0018	9e-04	0.0303	0.0148	0.0291	0.0884	0.016	0.0898	0.0011
4	rs896216	66271334	1.02	0.110678017971113	0.96	0.0801626552665664	0.0379361065268498	0.0462093511636146	0.0151	0.0208	0.0111	0.0021	0.1552	0.0053	0.0034	0.058	0.0018	0.1019	0.1599	0.028	0.0018	0.1363	0.0182	0.0023	0.0035	0.0018	9e-04	0.0303	0.0149	0.0291	0.0884	0.016	0.0898	0.0011
4	rs116113214	66275422	1.02	0.110678017971113	0.96	0.0801626552665664	0.0371535028918456	0.0450967811091947	0.0151	0.0208	0.0111	0.0021	0.1552	0.0053	0.0033	0.058	0.0018	0.1019	0.1599	0.028	0.0018	0.1364	0.0182	0.0023	0.0035	0.0018	9e-04	0.0303	0.0148	0.0291	0.0884	0.016	0.0898	0.0011
4	rs140524943	66278445	1.02	0.110678017971113	0.96	0.0801626552665664	0.0369395948386889	0.043078855317421	0.0151	0.0208	0.0111	0.0021	0.1552	0.0053	0.0033	0.058	0.0018	0.102	0.1599	0.028	0.0017	0.1364	0.0182	0.0023	0.0035	0.0018	8e-04	0.0303	0.0148	0.0291	0.0884	0.016	0.0898	0.0011
4	rs79845237	66285961	1.02	0.110678017971113	0.96	0.0801626552665664	0.0391451432795041	0.0491336170137202	0.0151	0.0208	0.011	0.002	0.1554	0.0052	0.0033	0.0579	0.0018	0.102	0.1601	0.028	0.0017	0.1365	0.0181	0.0023	0.0035	0.0018	8e-04	0.0301	0.0148	0.029	0.0885	0.0161	0.0897	0.0011
4	rs4860181	66291712	1.02	0.110678017971113	0.96	0.0801626552665664	0.0418164904834663	0.0564303715929338	0.0151	0.0208	0.011	0.002	0.1554	0.0052	0.0033	0.0579	0.0018	0.102	0.1601	0.028	0.0017	0.1366	0.0181	0.0023	0.0036	0.0018	8e-04	0.0301	0.0147	0.029	0.0885	0.0161	0.0896	0.0011
4	rs7659865	66292306	1.02	0.110678017971113	0.96	0.0801626552665664	0.0433615561470196	0.0594177684161	0.015	0.0209	0.011	0.002	0.1555	0.0052	0.0033	0.0578	0.0017	0.102	0.1604	0.0279	0.0017	0.1366	0.0181	0.0022	0.0036	0.0018	8e-04	0.03	0.0147	0.0292	0.0884	0.0162	0.0896	0.0011
4	rs72641037	66299279	1.02	0.110678017971113	0.96	0.0801626552665664	0.0315896953983586	0.0489523179733826	0.015	0.0209	0.011	0.002	0.1554	0.0052	0.0032	0.0578	0.0016	0.102	0.1606	0.0279	0.0016	0.1367	0.018	0.0022	0.0036	0.0017	8e-04	0.0298	0.0146	0.0295	0.0882	0.0163	0.0897	0.0011
4	rs62298041	66301845	1.02	0.110678017971113	0.96	0.0801626552665664	0.0295101516863153	0.0543280933786808	0.015	0.0209	0.0111	0.002	0.1554	0.0052	0.0032	0.0578	0.0015	0.102	0.1608	0.0278	0.0016	0.1369	0.018	0.0022	0.0036	0.0017	9e-04	0.0297	0.0145	0.0297	0.088	0.0164	0.0897	0.0011
4	rs115809933	66304450	1.02	0.110678017971113	0.96	0.0801626552665664	0.0231934255218912	0.0595491463619057	0.015	0.0209	0.011	0.002	0.1554	0.0052	0.0031	0.0578	0.0013	0.1021	0.1608	0.0279	0.0016	0.1372	0.018	0.0022	0.0036	0.0016	9e-04	0.0296	0.0145	0.0298	0.088	0.0165	0.0897	0.001
4	rs114332667	66307341	1.02	0.110678017971113	0.96	0.0801626552665664	0.0194728563477995	0.0644963240392324	0.015	0.021	0.011	0.002	0.1555	0.0051	0.0028	0.0601	0.0011	0.1023	0.1608	0.0278	0.0015	0.1385	0.0167	0.0022	0.0037	0.0016	9e-04	0.0296	0.0145	0.0299	0.0877	0.0153	0.0892	0.001
4	rs76044895	66317329	1.02	0.110678017971113	0.96	0.0801626552665664	0.0226788070210428	0.053258562144801	0.015	0.021	0.011	0.002	0.1555	0.0051	0.0027	0.0601	9e-04	0.1024	0.1609	0.0277	0.0015	0.1392	0.0165	0.0021	0.0038	0.0017	0.001	0.0296	0.0142	0.0302	0.0875	0.0153	0.0889	9e-04
4	rs72641046	66321902	1.02	0.110678017971113	0.96	0.0801626552665664	0.023755449196142	0.0492546460826424	0.015	0.021	0.0109	0.002	0.1555	0.0051	0.0026	0.0601	9e-04	0.1024	0.1609	0.0277	0.0015	0.1393	0.0165	0.0022	0.0038	0.0017	0.001	0.0296	0.0142	0.0302	0.0875	0.0153	0.0889	9e-04
4	rs13435759	66324266	1.02	0.110678017971113	0.96	0.0801626552665664	0.0249491436141726	0.0563661621431068	0.015	0.021	0.011	0.002	0.1555	0.0051	0.0026	0.0601	9e-04	0.1024	0.1609	0.0277	0.0015	0.1393	0.0165	0.0022	0.0038	0.0017	0.001	0.0296	0.0141	0.0302	0.0875	0.0153	0.0888	9e-04
4	rs77009834	66331775	1.02	0.110678017971113	0.96	0.0801626552665664	0.0223403245999899	0.0478109234966715	0.015	0.0211	0.0111	0.002	0.1554	0.005	0.0026	0.0602	8e-04	0.1024	0.161	0.0277	0.0015	0.1393	0.0165	0.0022	0.0038	0.0017	0.001	0.0297	0.0141	0.0302	0.0873	0.0153	0.0887	0.001
4	rs12331261	66334752	1.02	0.110678017971113	0.96	0.0801626552665664	0.0227071794448648	0.0475125237901663	0.015	0.0211	0.0111	0.002	0.1554	0.005	0.0026	0.0602	8e-04	0.1024	0.1611	0.0276	0.0015	0.1393	0.0165	0.0021	0.0038	0.0016	0.001	0.0297	0.0141	0.0303	0.0873	0.0153	0.0887	0.001
4	rs11934861	66340446	1.02	0.110678017971113	0.96	0.0801626552665664	0.0226032719232568	0.0567518894301204	0.015	0.0211	0.0114	0.002	0.1553	0.005	0.0026	0.0602	8e-04	0.1023	0.1612	0.0276	0.0015	0.1392	0.0165	0.0021	0.0039	0.0017	0.0011	0.0298	0.0141	0.0303	0.0871	0.0154	0.0886	0.001
4	rs60251402	66350245	1.02	0.110678017971113	0.96	0.0801626552665664	0.0292033746725591	0.0464451025274072	0.0152	0.021	0.0113	0.0021	0.1553	0.005	0.0024	0.0605	8e-04	0.102	0.1602	0.0279	0.0016	0.14	0.0165	0.0021	0.004	0.0016	0.0011	0.0298	0.0141	0.0303	0.0873	0.0154	0.0882	0.001
4	rs80342932	66353311	1.02	0.110678017971113	0.96	0.0801626552665664	0.0347704495012622	0.0482300619421839	0.0153	0.021	0.0111	0.0022	0.1553	0.005	0.0023	0.0606	8e-04	0.1018	0.1598	0.028	0.0016	0.1405	0.0165	0.0022	0.0041	0.0016	0.0011	0.0299	0.0142	0.0303	0.0872	0.0154	0.0877	0.001
4	rs62299164	66354096	1.02	0.110678017971113	0.96	0.0801626552665664	0.0342107052433295	0.0430218046720096	0.0153	0.021	0.0111	0.0022	0.1553	0.005	0.0023	0.0606	8e-04	0.1018	0.1597	0.028	0.0016	0.1406	0.0165	0.0022	0.0041	0.0016	0.0011	0.0299	0.0142	0.0303	0.0872	0.0154	0.0877	0.001
4	rs72641095	66364227	1.02	0.110678017971113	0.96	0.0801626552665664	0.0319018275358731	0.0476914650292326	0.0154	0.021	0.011	0.0023	0.1545	0.0049	0.0024	0.0606	9e-04	0.1013	0.1596	0.028	0.0017	0.1408	0.0165	0.0024	0.0042	0.0017	0.0012	0.0301	0.0144	0.0305	0.0871	0.0153	0.0876	0.0011
4	rs12503903	66375727	1.02	0.110678017971113	0.96	0.0801626552665664	0.0326671022460737	0.0419442590987126	0.0155	0.021	0.011	0.0023	0.1542	0.0049	0.0024	0.0606	9e-04	0.1012	0.1595	0.0281	0.0018	0.1409	0.0165	0.0025	0.0043	0.0017	0.0013	0.0302	0.0145	0.0306	0.0871	0.0153	0.0877	0.0011
4	rs13137977	66380539	1.02	0.110678017971113	0.96	0.0801626552665664	0.0342739940327553	0.0431930576895719	0.0155	0.0209	0.011	0.0024	0.1538	0.0048	0.0025	0.0605	9e-04	0.1012	0.1591	0.0282	0.0019	0.1411	0.0165	0.0026	0.0044	0.0018	0.0013	0.0303	0.0145	0.0307	0.0869	0.0152	0.0873	0.0012
4	rs76122336	66380897	1.02	0.110678017971113	0.96	0.0801626552665664	0.0343881194257434	0.0422266398329332	0.0155	0.0209	0.011	0.0024	0.1538	0.0048	0.0025	0.0606	9e-04	0.1012	0.1591	0.0282	0.0019	0.1411	0.0165	0.0026	0.0044	0.0018	0.0013	0.0304	0.0145	0.0307	0.0869	0.0152	0.0873	0.0012
4	rs12374364	66387350	1.02	0.110678017971113	0.96	0.0801626552665664	0.0371803015592966	0.0464451025274072	0.0155	0.0209	0.0111	0.0024	0.1536	0.0049	0.0025	0.0606	0.001	0.1011	0.1589	0.0282	0.0019	0.1411	0.0166	0.0027	0.0045	0.0018	0.0014	0.0304	0.0146	0.0307	0.0869	0.0152	0.0872	0.0012
4	rs115780608	66392375	1.02	0.110678017971113	0.96	0.0801626552665664	0.0466302804873109	0.0370076710181459	0.0155	0.0211	0.0111	0.0024	0.1538	0.0049	0.0025	0.0611	0.0011	0.1012	0.1579	0.0285	0.002	0.1418	0.0167	0.0026	0.0046	0.0019	0.0015	0.0308	0.0148	0.0308	0.0858	0.0144	0.0865	0.0013
4	rs11937842	66394228	1.01	0.127260826833158	0.96	0.0801626552665664	0.0532657562485717	0.0351637452472248	0.0156	0.0213	0.0111	0.0024	0.1537	0.0049	0.0026	0.0615	0.0012	0.1015	0.1571	0.0286	0.0021	0.1422	0.0168	0.0026	0.0047	0.002	0.0016	0.031	0.0149	0.0308	0.0851	0.0139	0.086	0.0015
4	rs77501508	66395429	1.01	0.127260826833158	0.97	0.0677063307338505	0.0537983296046781	0.035686195080302	0.0155	0.0213	0.0111	0.0025	0.1537	0.005	0.0026	0.0615	0.0012	0.1014	0.1571	0.0286	0.0021	0.1422	0.0168	0.0026	0.0048	0.002	0.0016	0.031	0.0149	0.0309	0.0851	0.0139	0.0859	0.0015
4	rs35432888	66395646	1.01	0.127260826833158	0.97	0.0677063307338505	0.0552768605167749	0.035738633523189	0.0155	0.0213	0.0111	0.0025	0.1536	0.005	0.0026	0.0615	0.0012	0.1014	0.157	0.0287	0.0021	0.1422	0.0168	0.0026	0.0048	0.002	0.0016	0.031	0.0149	0.0308	0.0851	0.0139	0.0859	0.0015
4	rs10016747	66398855	1.01	0.127260826833158	0.97	0.0677063307338505	0.0541784394729617	0.0380265792643698	0.0155	0.0213	0.0111	0.0025	0.1536	0.005	0.0027	0.0615	0.0011	0.1015	0.157	0.0287	0.0021	0.1422	0.0168	0.0026	0.0048	0.002	0.0016	0.031	0.0149	0.0309	0.0851	0.0139	0.0859	0.0014
4	rs4860679	66401110	1.01	0.127260826833158	0.97	0.0677063307338505	0.0545429433931129	0.0330080728018168	0.0155	0.0213	0.0112	0.0025	0.1536	0.005	0.0027	0.0616	0.0011	0.1015	0.1569	0.0288	0.0021	0.1422	0.0168	0.0026	0.0048	0.0019	0.0016	0.0309	0.0149	0.0309	0.0851	0.0139	0.0858	0.0014
4	rs114393799	66417333	1.01	0.127260826833158	0.97	0.0677063307338505	0.0548043045460558	0.0334138463367034	0.0156	0.0213	0.0113	0.0025	0.1536	0.005	0.0027	0.0617	0.0011	0.1016	0.1568	0.0288	0.0021	0.142	0.0169	0.0026	0.0049	0.0019	0.0016	0.0308	0.015	0.0309	0.085	0.0139	0.0855	0.0014
4	rs71612731	66422533	1.01	0.127260826833158	0.97	0.0677063307338505	0.0554877556733114	0.0291245998673165	0.0156	0.0213	0.0113	0.0025	0.1537	0.005	0.0027	0.0617	0.0011	0.1016	0.1568	0.0289	0.0021	0.142	0.0169	0.0026	0.0049	0.0019	0.0016	0.0308	0.015	0.031	0.0849	0.014	0.0854	0.0014
4	rs11728612	66442069	1.01	0.127260826833158	0.97	0.0677063307338505	0.0581511878750602	0.030523966350704	0.0158	0.0212	0.0115	0.0026	0.1539	0.0051	0.0027	0.0622	0.0012	0.1023	0.1561	0.0289	0.0022	0.1415	0.0172	0.0027	0.005	0.0019	0.0017	0.0306	0.0153	0.031	0.0844	0.014	0.0842	0.0014
4	rs12054588	66447771	1.01	0.127260826833158	0.97	0.0677063307338505	0.0602639558792972	0.0317051155793327	0.0158	0.0212	0.0115	0.0026	0.1539	0.0051	0.0027	0.0622	0.0012	0.1023	0.1561	0.0289	0.0022	0.1414	0.0172	0.0027	0.0051	0.0018	0.0017	0.0306	0.0154	0.0311	0.0844	0.0141	0.084	0.0014
4	rs76608666	66463522	1.01	0.127260826833158	0.97	0.0677063307338505	0.0719216828771429	0.0428508550264692	0.0159	0.0212	0.0115	0.0027	0.1543	0.0052	0.0027	0.062	0.0012	0.1029	0.1558	0.029	0.0023	0.1416	0.0174	0.0027	0.0052	0.0019	0.0017	0.0306	0.0154	0.0313	0.0835	0.0141	0.0831	0.0015
4	rs116418912	66463688	1.01	0.127260826833158	0.97	0.0677063307338505	0.0722561902292813	0.0423964746486491	0.0159	0.0212	0.0115	0.0027	0.1543	0.0052	0.0027	0.062	0.0012	0.1029	0.1559	0.029	0.0023	0.1416	0.0174	0.0027	0.0052	0.0019	0.0017	0.0305	0.0154	0.0313	0.0834	0.0141	0.0831	0.0015
4	rs115954498	66465658	1.01	0.127260826833158	0.97	0.0677063307338505	0.0728440052941019	0.0422266398329332	0.0159	0.0212	0.0115	0.0027	0.1543	0.0052	0.0027	0.062	0.0012	0.1029	0.1559	0.029	0.0023	0.1416	0.0174	0.0027	0.0052	0.0019	0.0017	0.0305	0.0154	0.0313	0.0835	0.0141	0.0831	0.0015
4	rs4624709	66469544	1.01	0.127260826833158	0.97	0.0677063307338505	0.074327086014936	0.0439962412285904	0.0159	0.0212	0.0115	0.0027	0.1543	0.0052	0.0027	0.062	0.0012	0.1029	0.1559	0.029	0.0023	0.1416	0.0174	0.0027	0.0052	0.0019	0.0017	0.0305	0.0154	0.0313	0.0835	0.0141	0.0831	0.0015
4	rs28535294	66470543	1.01	0.127260826833158	0.97	0.0677063307338505	0.0746046497010386	0.0452716521460771	0.0159	0.0212	0.0115	0.0027	0.1543	0.0052	0.0027	0.062	0.0012	0.1028	0.1559	0.029	0.0023	0.1416	0.0174	0.0027	0.0052	0.0019	0.0017	0.0305	0.0154	0.0313	0.0835	0.0141	0.0831	0.0015
4	rs4404602	66470813	1.01	0.127260826833158	0.99	0.0473477484867341	0.0752907377006039	0.0454468228168755	0.0159	0.0212	0.0115	0.0027	0.1543	0.0052	0.0027	0.062	0.0012	0.1028	0.1559	0.029	0.0023	0.1416	0.0174	0.0027	0.0052	0.0019	0.0017	0.0305	0.0154	0.0313	0.0835	0.0141	0.0831	0.0015
4	rs11942778	66482116	1.01	0.127260826833158	0.98	0.0568119256469769	0.0738376510674263	0.0445739686724164	0.0158	0.0212	0.0115	0.0027	0.1543	0.0052	0.0027	0.0623	0.0012	0.1029	0.1558	0.0291	0.0023	0.1417	0.0174	0.0028	0.0052	0.0019	0.0017	0.0305	0.0154	0.0311	0.0834	0.0142	0.0827	0.0015
4	rs78485843	66483896	1.01	0.127260826833158	0.98	0.0568119256469769	0.0738376510674263	0.0430218046720096	0.0158	0.0212	0.0115	0.0027	0.1543	0.0052	0.0027	0.0623	0.0012	0.1029	0.1558	0.0291	0.0023	0.1417	0.0175	0.0028	0.0052	0.0019	0.0017	0.0305	0.0154	0.0311	0.0834	0.0142	0.0827	0.0015
4	rs7439912	66484534	1.01	0.127260826833158	0.98	0.0568119256469769	0.0737739660434447	0.0421700959284025	0.0158	0.0212	0.0115	0.0027	0.1543	0.0052	0.0027	0.0623	0.0012	0.1029	0.1558	0.0291	0.0023	0.1417	0.0175	0.0028	0.0052	0.0019	0.0017	0.0305	0.0154	0.0311	0.0834	0.0142	0.0827	0.0015
4	rs75220551	66488888	1.01	0.127260826833158	0.98	0.0568119256469769	0.0727177846855311	0.0386221989422555	0.0158	0.0212	0.0116	0.0027	0.1543	0.0052	0.0027	0.0623	0.0012	0.1029	0.1557	0.0291	0.0023	0.1418	0.0175	0.0028	0.0052	0.0019	0.0017	0.0305	0.0154	0.0311	0.0834	0.0142	0.0826	0.0015
4	rs13114860	66499748	1.01	0.127260826833158	0.98	0.0568119256469769	0.0698128470071402	0.0315563357147511	0.0159	0.0212	0.0116	0.0027	0.1542	0.0052	0.0027	0.0624	0.0012	0.1029	0.1557	0.0291	0.0023	0.1417	0.0175	0.0028	0.0052	0.0019	0.0018	0.0305	0.0154	0.031	0.0833	0.0142	0.0825	0.0015
4	rs4608860	66514008	1.01	0.127260826833158	0.98	0.0568119256469769	0.0699562671532889	0.0257386459897854	0.0159	0.0212	0.0116	0.0027	0.1541	0.0052	0.0028	0.0625	0.0012	0.1029	0.1556	0.0291	0.0023	0.1417	0.0176	0.0028	0.0052	0.0019	0.0018	0.0305	0.0154	0.0309	0.0833	0.0142	0.0825	0.0015
4	rs78608907	66519600	1.01	0.127260826833158	0.98	0.0568119256469769	0.0667059793805628	0.0206063657619705	0.0159	0.0212	0.0117	0.0028	0.154	0.0053	0.0028	0.0625	0.0012	0.1029	0.1555	0.0291	0.0023	0.1417	0.0176	0.0029	0.0052	0.0019	0.0018	0.0305	0.0154	0.0309	0.0832	0.0142	0.0825	0.0015
4	rs4441811	66521489	1.01	0.127260826833158	0.98	0.0568119256469769	0.0658352321636195	0.020404430872072	0.0159	0.0211	0.0117	0.0028	0.1539	0.0053	0.0028	0.0625	0.0012	0.1029	0.1555	0.0291	0.0023	0.1417	0.0176	0.0029	0.0052	0.0019	0.0018	0.0305	0.0155	0.0308	0.0832	0.0143	0.0825	0.0015
4	rs78652520	66524328	1.01	0.127260826833158	0.98	0.0568119256469769	0.0633062324429756	0.0155308614229182	0.0158	0.0211	0.0117	0.0028	0.1539	0.0053	0.0028	0.0625	0.0012	0.103	0.1552	0.0292	0.0023	0.1417	0.0177	0.0029	0.0053	0.0019	0.0018	0.0305	0.0154	0.0308	0.0831	0.0144	0.0824	0.0015
4	rs72642697	66533761	1.01	0.127260826833158	0.98	0.0568119256469769	0.0614803037520832	0.0170829219298048	0.0158	0.0211	0.0117	0.0028	0.1539	0.0053	0.0028	0.0627	0.0012	0.1029	0.1552	0.0292	0.0023	0.1417	0.0177	0.0029	0.0053	0.0019	0.0018	0.0305	0.0154	0.0308	0.083	0.0144	0.0824	0.0015
4	rs4532288	66550351	1.02	0.110678017971113	0.98	0.0568119256469769	0.0642324394362102	0.0176414772162282	0.0159	0.0209	0.0119	0.0029	0.1536	0.0053	0.0029	0.0636	0.0012	0.1026	0.1554	0.0292	0.0022	0.1422	0.0179	0.003	0.0056	0.002	0.0017	0.0303	0.0154	0.031	0.0816	0.0145	0.0818	0.0015
4	rs6843972	66550952	1.02	0.110678017971113	0.98	0.0568119256469769	0.0603569509569754	0.010261460376375	0.0159	0.0209	0.0119	0.0029	0.1536	0.0053	0.0029	0.0636	0.0012	0.1025	0.1554	0.0292	0.0023	0.1422	0.0179	0.003	0.0056	0.002	0.0017	0.0303	0.0154	0.031	0.0816	0.0145	0.0818	0.0015
4	rs62299571	66554393	1.02	0.110678017971113	0.98	0.0568119256469769	0.0588072038505243	0.00825733759770314	0.016	0.0209	0.0119	0.0029	0.1536	0.0053	0.0029	0.0637	0.0012	0.1024	0.1552	0.0292	0.0023	0.1421	0.0179	0.003	0.0056	0.002	0.0017	0.0302	0.0155	0.031	0.0816	0.0145	0.0817	0.0015
4	rs79192043	66567225	1.03	0.0957762513390589	0.98	0.0568119256469769	0.0527027172822018	0.00234589053539482	0.0165	0.0209	0.0126	0.0031	0.1532	0.0056	0.0032	0.0641	0.0012	0.1017	0.1527	0.0294	0.0022	0.1422	0.0183	0.0033	0.0059	0.0019	0.0017	0.0296	0.0159	0.0313	0.0821	0.0152	0.0807	0.0015
4	rs11131614	66569703	1.03	0.0957762513390589	0.98	0.0568119256469769	0.0544386326366099	0.00249139089672747	0.0165	0.0209	0.0126	0.0031	0.1532	0.0056	0.0033	0.0641	0.0012	0.1017	0.1526	0.0294	0.0022	0.1422	0.0183	0.0033	0.0059	0.0019	0.0017	0.0295	0.0159	0.0313	0.0821	0.0152	0.0807	0.0015
4	rs72644519	66571260	1.03	0.0957762513390589	0.98	0.0568119256469769	0.0545603414981805	0.00189169660552258	0.0165	0.0209	0.0126	0.0031	0.1532	0.0056	0.0033	0.0641	0.0012	0.1017	0.1526	0.0294	0.0022	0.1422	0.0183	0.0033	0.0059	0.0019	0.0017	0.0295	0.0159	0.0313	0.0821	0.0152	0.0807	0.0015
4	rs4529111	66571998	1.03	0.0957762513390589	0.98	0.0568119256469769	0.0549440386945847	0.00192651318028515	0.0165	0.0209	0.0126	0.0031	0.1531	0.0056	0.0033	0.0641	0.0012	0.1017	0.1526	0.0294	0.0022	0.1422	0.0183	0.0033	0.0059	0.0019	0.0017	0.0295	0.0159	0.0313	0.0821	0.0153	0.0807	0.0015
4	rs77167497	66573514	1.03	0.0957762513390589	0.97	0.0677063307338505	0.0543518089528299	0.00178936015425455	0.0165	0.0209	0.0126	0.0031	0.1531	0.0056	0.0033	0.0641	0.0012	0.1016	0.1526	0.0294	0.0022	0.1422	0.0183	0.0033	0.006	0.0019	0.0017	0.0295	0.016	0.0313	0.0821	0.0152	0.0807	0.0015
4	rs116415339	66583115	1.03	0.0957762513390589	0.97	0.0677063307338505	0.054386527307436	0.00167935710784455	0.0165	0.0208	0.0126	0.0032	0.153	0.0056	0.0033	0.0642	0.0012	0.1017	0.1526	0.0294	0.0022	0.1422	0.0182	0.0033	0.006	0.0019	0.0017	0.0295	0.016	0.0313	0.0822	0.0152	0.0807	0.0015
4	rs77480071	66587522	1.03	0.0957762513390589	0.98	0.0568119256469769	0.0551015238337025	0.00171194974991832	0.0165	0.0208	0.0126	0.0032	0.1529	0.0056	0.0033	0.0642	0.0012	0.1017	0.1525	0.0294	0.0022	0.1422	0.0182	0.0033	0.006	0.0019	0.0017	0.0295	0.016	0.0313	0.0822	0.0153	0.0807	0.0015
4	rs34174608	66597415	1.03	0.0957762513390589	0.98	0.0568119256469769	0.0559111551893265	0.00177818469145065	0.0164	0.0208	0.0126	0.0032	0.1529	0.0057	0.0033	0.0642	0.0012	0.1017	0.1524	0.0294	0.0022	0.1422	0.0182	0.0034	0.0061	0.0019	0.0016	0.0294	0.0162	0.0314	0.0824	0.0152	0.0805	0.0015
4	rs62299607	66597479	1.03	0.0957762513390589	0.98	0.0568119256469769	0.0546299710116163	0.00176704820694429	0.0164	0.0207	0.0126	0.0032	0.1528	0.0057	0.0033	0.0642	0.0012	0.1017	0.1524	0.0294	0.0022	0.1422	0.0182	0.0034	0.0061	0.0019	0.0016	0.0294	0.0163	0.0314	0.0824	0.0152	0.0805	0.0015
4	rs75097669	66598925	1.03	0.0957762513390589	0.98	0.0568119256469769	0.058935330141603	0.0028112617016533	0.0164	0.0206	0.0126	0.0032	0.1529	0.0057	0.0033	0.0643	0.0012	0.1016	0.1523	0.0293	0.0022	0.142	0.0181	0.0034	0.006	0.0019	0.0016	0.0292	0.0164	0.0313	0.0825	0.0152	0.0806	0.0015
4	rs2350050	66600156	1.04	0.0824519171540817	0.98	0.0568119256469769	0.0353106688919788	0.00386485833969723	0.016	0.0199	0.0132	0.0032	0.1542	0.0063	0.0035	0.0656	0.0012	0.1005	0.1515	0.0288	0.002	0.1399	0.0179	0.0035	0.0061	0.002	0.0015	0.0277	0.0181	0.0313	0.0836	0.0153	0.0814	0.0016
4	rs2017256	66601439	1.05	0.0706003084525404	0.98	0.0568119256469769	0.0608794781630943	0.0601418752513562	0.0152	0.0185	0.0142	0.0033	0.1555	0.0076	0.0039	0.0683	0.0011	0.0987	0.1487	0.0278	0.0018	0.1355	0.0176	0.0037	0.0063	0.0022	0.0014	0.0252	0.0207	0.0314	0.0857	0.0157	0.0836	0.0017
4	rs4515214	66610038	1.05	0.0706003084525404	0.98	0.0568119256469769	0.052448115230594	0.0385678787188565	0.0152	0.0185	0.0142	0.0033	0.1556	0.0076	0.0039	0.0683	0.0011	0.0987	0.148	0.0278	0.0018	0.1353	0.0176	0.0037	0.0063	0.0022	0.0014	0.0252	0.0208	0.0314	0.0857	0.0157	0.0846	0.0017
4	rs2882387	66612055	1.05	0.0706003084525404	0.98	0.0568119256469769	0.0544560084934035	0.0325543087444737	0.0152	0.0185	0.0142	0.0033	0.1553	0.0077	0.0039	0.0683	0.0011	0.0987	0.148	0.0277	0.0018	0.1353	0.0177	0.0038	0.0063	0.0023	0.0014	0.0252	0.0208	0.0314	0.0857	0.0158	0.0846	0.0017
4	rs73822323	66613069	1.05	0.0706003084525404	0.98	0.0568119256469769	0.0548566769966775	0.0341808106081697	0.0152	0.0185	0.0142	0.0033	0.1551	0.0077	0.0039	0.0683	0.0011	0.0988	0.148	0.0277	0.0019	0.1353	0.0177	0.0038	0.0063	0.0023	0.0014	0.0252	0.0208	0.0314	0.0857	0.0158	0.0846	0.0017
4	rs2350335	66613536	1.05	0.0706003084525404	0.98	0.0568119256469769	0.0550139949253171	0.035686195080302	0.0152	0.0185	0.0142	0.0033	0.1551	0.0077	0.0039	0.0683	0.0011	0.0988	0.148	0.0277	0.0019	0.1353	0.0177	0.0038	0.0063	0.0023	0.0014	0.0252	0.0208	0.0314	0.0857	0.0158	0.0846	0.0017
4	rs35202580	66620554	1.05	0.0706003084525404	0.98	0.0568119256469769	0.0828327661039107	0.0747373861482215	0.0147	0.0184	0.0139	0.0033	0.1548	0.0078	0.0041	0.0713	0.0011	0.0982	0.1479	0.0273	0.0018	0.1337	0.0173	0.0038	0.0066	0.0023	0.0014	0.0252	0.0212	0.0306	0.0853	0.0154	0.0864	0.0017
4	rs17086345	66626224	1.05	0.0706003084525404	0.98	0.0568119256469769	0.160664009425754	0.14958709986727	0.0142	0.0182	0.0137	0.0032	0.1544	0.008	0.004	0.0744	0.001	0.0979	0.1489	0.0268	0.0019	0.1326	0.0168	0.0038	0.0067	0.0022	0.0013	0.0249	0.0218	0.0301	0.0846	0.0144	0.088	0.0017
4	rs17086349	66627407	1.05	0.0706003084525404	0.98	0.0568119256469769	0.161903030362033	0.163994830110435	0.0142	0.0182	0.0135	0.0032	0.1545	0.008	0.0041	0.0748	0.001	0.098	0.149	0.0268	0.0019	0.1325	0.0168	0.0038	0.0067	0.0022	0.0013	0.0249	0.0218	0.0301	0.0846	0.0139	0.0881	0.0017
4	rs4404604	66638393	1.05	0.0706003084525404	0.98	0.0568119256469769	0.159978077324727	0.220066526812829	0.0141	0.0181	0.0135	0.0031	0.1547	0.008	0.0041	0.076	0.001	0.0979	0.1491	0.0267	0.0018	0.1322	0.0166	0.0038	0.0066	0.0021	0.0013	0.0248	0.022	0.03	0.0844	0.0134	0.0884	0.0017
4	rs33924329	66646181	1.05	0.0706003084525404	0.98	0.0568119256469769	0.157251578605109	0.239205107862415	0.014	0.0181	0.0135	0.0031	0.1547	0.008	0.0041	0.0763	9e-04	0.0979	0.1491	0.0267	0.0019	0.1323	0.0166	0.0038	0.0066	0.002	0.0013	0.0247	0.0221	0.0299	0.0844	0.0133	0.0884	0.0017
4	rs77023481	66647182	1.05	0.0706003084525404	0.98	0.0568119256469769	0.158952410099828	0.248796669956362	0.014	0.0181	0.0135	0.0031	0.1547	0.008	0.0041	0.0763	9e-04	0.0978	0.1491	0.0267	0.0019	0.1323	0.0166	0.0038	0.0066	0.002	0.0013	0.0247	0.0221	0.0299	0.0844	0.0133	0.0884	0.0017
4	rs10012906	66671046	1.05	0.0706003084525404	0.98	0.0568119256469769	0.152946489757127	0.252959970246721	0.014	0.0182	0.0137	0.003	0.1547	0.008	0.0041	0.0767	9e-04	0.0977	0.1493	0.0267	0.0018	0.1325	0.0165	0.0038	0.0064	0.002	0.0013	0.0247	0.0221	0.0299	0.0843	0.0132	0.0884	0.0017
4	rs62297601	66683446	1.05	0.0706003084525404	0.98	0.0568119256469769	0.149434684327827	0.254654001453538	0.014	0.0182	0.0137	0.003	0.1546	0.008	0.0041	0.0768	9e-04	0.0976	0.1494	0.0267	0.0018	0.1325	0.0165	0.0038	0.0064	0.002	0.0013	0.0247	0.0221	0.0299	0.0843	0.0132	0.0885	0.0018
4	rs10517941	66694545	1.05	0.0706003084525404	0.98	0.0568119256469769	0.132629320684763	0.254654001453538	0.014	0.0182	0.0137	0.0029	0.1544	0.008	0.0042	0.077	9e-04	0.0976	0.1495	0.0266	0.0018	0.1325	0.0164	0.0038	0.0063	0.002	0.0013	0.0248	0.0222	0.0298	0.0842	0.0131	0.0887	0.0018
4	rs9997662	66694646	1.05	0.0706003084525404	0.98	0.0568119256469769	0.132721249473835	0.258734163767091	0.014	0.0182	0.0137	0.0029	0.1544	0.008	0.0042	0.077	9e-04	0.0976	0.1495	0.0266	0.0018	0.1325	0.0164	0.0038	0.0063	0.002	0.0013	0.0248	0.0222	0.0298	0.0842	0.0131	0.0887	0.0018
4	rs7699980	66707777	1.05	0.0706003084525404	0.98	0.0568119256469769	0.121149811936579	0.264549066928429	0.014	0.0183	0.0138	0.0029	0.1542	0.008	0.0042	0.0772	9e-04	0.0976	0.1501	0.0263	0.0018	0.1329	0.0163	0.0038	0.0061	0.0018	0.0013	0.0248	0.0221	0.0296	0.0843	0.013	0.0887	0.0018
4	rs10866164	66710443	1.05	0.0706003084525404	0.98	0.0568119256469769	0.120252870057023	0.265006842170924	0.014	0.0183	0.0137	0.0029	0.1542	0.008	0.0042	0.0772	9e-04	0.0976	0.1501	0.0263	0.0018	0.1329	0.0163	0.0038	0.0061	0.0018	0.0013	0.0248	0.0221	0.0296	0.0843	0.013	0.0887	0.0018
4	rs114112571	66744771	1.05	0.0706003084525404	0.98	0.0568119256469769	0.0975124257499888	0.241313805565374	0.014	0.0184	0.0138	0.0029	0.1541	0.008	0.0043	0.0774	0.001	0.0976	0.1498	0.0261	0.0018	0.1329	0.0162	0.0039	0.006	0.0018	0.0013	0.0247	0.0222	0.0297	0.0842	0.0133	0.0887	0.0018
4	rs72647905	66750486	1.05	0.0706003084525404	0.98	0.0568119256469769	0.0962750294678621	0.237765735486147	0.014	0.0184	0.0138	0.0029	0.1541	0.008	0.0043	0.0774	0.001	0.0976	0.1498	0.0261	0.0018	0.1329	0.0162	0.0039	0.006	0.0018	0.0013	0.0247	0.0222	0.0297	0.0842	0.0133	0.0887	0.0018
4	rs17086505	66750852	1.05	0.0706003084525404	0.98	0.0568119256469769	0.0963253413011644	0.237655130025617	0.014	0.0184	0.0138	0.0029	0.1541	0.008	0.0043	0.0774	0.001	0.0977	0.1498	0.0261	0.0018	0.1329	0.0162	0.0039	0.006	0.0018	0.0013	0.0247	0.0222	0.0296	0.0842	0.0133	0.0887	0.0018
4	rs6842554	66778101	1.05	0.0706003084525404	0.98	0.0568119256469769	0.0786273927335208	0.218988660934331	0.014	0.0184	0.0139	0.0029	0.1537	0.008	0.0043	0.0775	0.001	0.0976	0.1498	0.0261	0.0019	0.1327	0.0163	0.0039	0.0059	0.0019	0.0013	0.0247	0.0222	0.0297	0.0842	0.0134	0.0889	0.0018
4	rs12505828	66779689	1.05	0.0706003084525404	0.98	0.0568119256469769	0.0773515342832825	0.227114652465071	0.014	0.0184	0.0139	0.0029	0.1537	0.008	0.0043	0.0774	0.001	0.0976	0.1498	0.026	0.0019	0.1327	0.0163	0.0039	0.0059	0.0019	0.0013	0.0247	0.0223	0.0297	0.0842	0.0134	0.0889	0.0018
4	rs1897690	66796602	1.05	0.0706003084525404	0.98	0.0568119256469769	0.0712141991719791	0.22591680768876	0.014	0.0184	0.0139	0.0029	0.1536	0.008	0.0043	0.0773	0.001	0.0974	0.1499	0.026	0.0019	0.1326	0.0164	0.004	0.0059	0.0019	0.0013	0.0248	0.0224	0.0297	0.0842	0.0134	0.0889	0.0018
4	rs115138321	66818098	1.04	0.0824519171540817	0.97	0.0677063307338505	0.0604873035143107	0.22864215522869	0.0139	0.0185	0.014	0.0029	0.1532	0.0081	0.0043	0.077	0.0011	0.0973	0.1499	0.026	0.0019	0.1321	0.0166	0.0041	0.0058	0.0019	0.0014	0.0248	0.0227	0.0298	0.0841	0.0137	0.089	0.0018
4	rs1433621	66827724	1.04	0.0824519171540817	0.97	0.0677063307338505	0.0591186886868485	0.225155616494644	0.0139	0.0185	0.014	0.0029	0.1532	0.0081	0.0043	0.0769	0.0011	0.0973	0.1499	0.0261	0.0019	0.1321	0.0167	0.0041	0.0058	0.0019	0.0014	0.0248	0.0228	0.0299	0.0841	0.0137	0.089	0.0018
4	rs116550720	66841062	1.04	0.0824519171540817	0.97	0.0677063307338505	0.0574640193291496	0.222660463049279	0.0139	0.0185	0.014	0.0029	0.1532	0.0081	0.0044	0.0769	0.0011	0.0972	0.1499	0.026	0.0019	0.132	0.0167	0.004	0.0057	0.0019	0.0014	0.0248	0.0228	0.0299	0.0841	0.0137	0.089	0.0018
4	rs6825097	66844573	1.04	0.0824519171540817	0.97	0.0677063307338505	0.0574460092214449	0.223202115815338	0.0139	0.0185	0.014	0.0029	0.1532	0.0081	0.0044	0.0769	0.0011	0.0972	0.1499	0.026	0.0019	0.132	0.0167	0.004	0.0057	0.0019	0.0014	0.0248	0.0228	0.0299	0.0841	0.0137	0.089	0.0018
4	rs72637606	66850669	1.04	0.0824519171540817	0.97	0.0677063307338505	0.0574640193291496	0.223852665860229	0.0139	0.0185	0.014	0.0029	0.1532	0.0081	0.0044	0.0769	0.0011	0.0972	0.1499	0.026	0.0019	0.132	0.0167	0.004	0.0057	0.0019	0.0014	0.0248	0.0228	0.0299	0.0841	0.0137	0.089	0.0018
4	rs116828479	66880711	1.04	0.0824519171540817	0.97	0.0677063307338505	0.0540573011709006	0.212984867336905	0.0138	0.0185	0.014	0.0029	0.1532	0.008	0.0044	0.0768	0.0012	0.0972	0.15	0.0261	0.0019	0.132	0.0167	0.004	0.0057	0.0019	0.0014	0.0247	0.0229	0.0299	0.0841	0.0137	0.089	0.0018
4	rs72637689	66882725	1.04	0.0824519171540817	0.98	0.0568119256469769	0.0536261440212082	0.211386077689229	0.0138	0.0185	0.014	0.0029	0.1531	0.008	0.0044	0.0768	0.0012	0.0972	0.15	0.0261	0.0019	0.1319	0.0167	0.004	0.0057	0.0019	0.0014	0.0247	0.0229	0.03	0.0841	0.0138	0.089	0.0018
4	rs116099691	66885511	1.04	0.0824519171540817	0.98	0.0568119256469769	0.0538155684893048	0.219096369421157	0.0138	0.0185	0.014	0.0029	0.1531	0.008	0.0044	0.0768	0.0012	0.0972	0.15	0.0261	0.0019	0.1319	0.0167	0.004	0.0057	0.0019	0.0014	0.0247	0.0229	0.03	0.0841	0.0138	0.089	0.0018
4	rs1903590	66911203	1.04	0.0824519171540817	0.98	0.0568119256469769	0.0494733724283404	0.226352149273201	0.0137	0.0186	0.0141	0.0029	0.1527	0.0081	0.0044	0.0767	0.0013	0.0972	0.1497	0.0263	0.0019	0.1318	0.0169	0.004	0.0056	0.002	0.0014	0.0245	0.0231	0.0301	0.0842	0.0138	0.0888	0.0018
4	rs72639033	66914792	1.04	0.0824519171540817	0.98	0.0568119256469769	0.0494733724283404	0.231597408969271	0.0137	0.0186	0.0141	0.0029	0.1527	0.0081	0.0044	0.0767	0.0013	0.0972	0.1497	0.0263	0.0019	0.1318	0.0169	0.004	0.0056	0.002	0.0014	0.0245	0.0231	0.0301	0.0842	0.0138	0.0888	0.0018
4	rs73235128	66914807	1.04	0.0824519171540817	0.98	0.0568119256469769	0.0498818304409619	0.231597408969271	0.0137	0.0186	0.0141	0.0029	0.1527	0.0081	0.0044	0.0767	0.0013	0.0972	0.1497	0.0263	0.0019	0.1318	0.0169	0.004	0.0056	0.002	0.0014	0.0245	0.0231	0.0301	0.0842	0.0138	0.0888	0.0018
4	rs114363872	66919820	1.04	0.0824519171540817	0.98	0.0568119256469769	0.0505731470345488	0.231378080331614	0.0137	0.0186	0.0141	0.0029	0.1526	0.0081	0.0044	0.0767	0.0013	0.0972	0.1497	0.0263	0.0019	0.1318	0.0169	0.004	0.0056	0.002	0.0014	0.0245	0.0231	0.0301	0.0842	0.0138	0.0888	0.0018
4	rs10028784	66940650	1.05	0.0706003084525404	0.97	0.0677063307338505	0.0584239342255401	0.237102350661469	0.0136	0.0187	0.0142	0.003	0.1523	0.0082	0.0045	0.0766	0.0013	0.0973	0.1497	0.0265	0.002	0.1316	0.0171	0.004	0.0057	0.002	0.0015	0.0243	0.0233	0.0302	0.0842	0.0137	0.0884	0.0018
4	rs6551993	66943110	1.05	0.0706003084525404	0.97	0.0677063307338505	0.0583511189932672	0.23599803355432	0.0136	0.0187	0.0142	0.003	0.1523	0.0082	0.0045	0.0766	0.0013	0.0973	0.1497	0.0265	0.002	0.1316	0.0171	0.004	0.0057	0.002	0.0015	0.0243	0.0233	0.0302	0.0842	0.0137	0.0884	0.0018
4	rs2588743	67000772	1.05	0.0706003084525404	0.97	0.0677063307338505	0.0621608984049929	0.250369401154829	0.0135	0.0187	0.0143	0.0031	0.1521	0.0082	0.0046	0.0766	0.0013	0.0972	0.1498	0.0265	0.002	0.1314	0.0172	0.004	0.0058	0.0021	0.0015	0.0243	0.0235	0.0302	0.0842	0.0137	0.0883	0.0018
4	rs2611071	67003722	1.05	0.0706003084525404	0.97	0.0677063307338505	0.0607111980662835	0.25578533317104	0.0135	0.0187	0.0143	0.0031	0.152	0.0082	0.0046	0.0766	0.0013	0.0972	0.1498	0.0265	0.002	0.1314	0.0172	0.004	0.0058	0.0021	0.0015	0.0243	0.0235	0.0302	0.0841	0.0137	0.0883	0.0018
4	rs17762388	67004626	1.05	0.0706003084525404	0.97	0.0677063307338505	0.0608046489855794	0.257031619075699	0.0135	0.0187	0.0143	0.0031	0.152	0.0082	0.0046	0.0766	0.0013	0.0972	0.1498	0.0265	0.002	0.1314	0.0172	0.004	0.0058	0.0021	0.0015	0.0243	0.0235	0.0302	0.0841	0.0137	0.0883	0.0018
4	rs114321794	67008907	1.05	0.0706003084525404	0.97	0.0677063307338505	0.0673839705283323	0.305269117735672	0.0135	0.0187	0.0143	0.0031	0.1519	0.0082	0.0046	0.0766	0.0013	0.0971	0.1497	0.0266	0.002	0.1312	0.0172	0.004	0.0058	0.0021	0.0015	0.0243	0.0235	0.0303	0.084	0.0137	0.0883	0.0018
4	rs62307483	67012181	1.05	0.0706003084525404	0.97	0.0677063307338505	0.068086594856415	0.301094249939693	0.0135	0.0187	0.0143	0.0031	0.1519	0.0082	0.0046	0.0766	0.0013	0.0971	0.1497	0.0266	0.002	0.1312	0.0172	0.004	0.0058	0.0021	0.0015	0.0243	0.0236	0.0303	0.084	0.0137	0.0883	0.0018
4	rs115849755	67019967	1.05	0.0706003084525404	0.98	0.0568119256469769	0.0720052152182982	0.324205110345944	0.0134	0.0187	0.0143	0.0031	0.1517	0.0083	0.0046	0.0766	0.0013	0.097	0.1496	0.0267	0.002	0.1311	0.0173	0.004	0.0058	0.0021	0.0015	0.0243	0.0236	0.0303	0.084	0.0138	0.0885	0.0018
4	rs72640521	67020530	1.05	0.0706003084525404	0.98	0.0568119256469769	0.0712349426540963	0.316928604656389	0.0134	0.0187	0.0143	0.0031	0.1517	0.0083	0.0046	0.0766	0.0013	0.097	0.1496	0.0267	0.002	0.1311	0.0173	0.004	0.0058	0.0021	0.0014	0.0243	0.0236	0.0304	0.0839	0.0138	0.0885	0.0018
4	rs6846297	67023441	1.05	0.0706003084525404	0.98	0.0568119256469769	0.0725707067640557	0.308501458121557	0.0134	0.0187	0.0143	0.0031	0.1517	0.0083	0.0046	0.0766	0.0013	0.097	0.1497	0.0267	0.002	0.131	0.0173	0.004	0.0058	0.0021	0.0014	0.0243	0.0236	0.0304	0.0839	0.0138	0.0885	0.0018
4	rs76733431	67026306	1.05	0.0706003084525404	0.98	0.0568119256469769	0.0743057626899984	0.318985330996762	0.0134	0.0187	0.0143	0.0031	0.1517	0.0083	0.0046	0.0766	0.0013	0.097	0.1497	0.0267	0.002	0.131	0.0173	0.004	0.0058	0.0021	0.0014	0.0243	0.0236	0.0304	0.0839	0.0138	0.0885	0.0018
4	rs2588666	67036815	1.06	0.0601162778244188	0.98	0.0568119256469769	0.0932864945304459	0.238983484682923	0.0129	0.0186	0.0149	0.0035	0.1504	0.0091	0.005	0.0783	0.0012	0.095	0.1519	0.0279	0.0022	0.1255	0.018	0.0043	0.0057	0.0015	0.0013	0.0249	0.0261	0.0296	0.0823	0.0131	0.091	0.0016
4	rs2611059	67041359	1.05	0.0706003084525404	0.98	0.0568119256469769	0.335352597682415	0.447646732866489	0.0126	0.0185	0.015	0.0037	0.1492	0.0099	0.0052	0.0795	9e-04	0.0971	0.1481	0.0296	0.0023	0.12	0.0198	0.0044	0.0051	0.0011	9e-04	0.0244	0.0298	0.0287	0.0833	0.0126	0.0923	0.0012
4	rs61286264	67071656	1.05	0.0706003084525404	0.98	0.0568119256469769	0.3280624563973	0.482615152451519	0.0126	0.0184	0.0151	0.0037	0.1488	0.0098	0.0051	0.0795	9e-04	0.0973	0.1481	0.0296	0.0023	0.1199	0.0198	0.0044	0.0051	0.0012	9e-04	0.0244	0.0301	0.0289	0.0834	0.0126	0.0924	0.0011
4	rs62308877	67076448	1.05	0.0706003084525404	0.98	0.0568119256469769	0.32439798168297	0.468949788004581	0.0126	0.0183	0.0152	0.0037	0.1488	0.0098	0.0051	0.0796	9e-04	0.0973	0.148	0.0297	0.0023	0.1199	0.0198	0.0044	0.0051	0.0012	9e-04	0.0244	0.0301	0.0289	0.0834	0.0126	0.0924	0.0011
4	rs115817292	67077001	1.05	0.0706003084525404	0.97	0.0677063307338505	0.32877749091058	0.481800514305484	0.0126	0.0183	0.0152	0.0037	0.1487	0.0098	0.0051	0.0796	9e-04	0.0973	0.148	0.0297	0.0023	0.1199	0.0198	0.0044	0.0051	0.0012	9e-04	0.0244	0.0301	0.0289	0.0834	0.0126	0.0924	0.0012
4	rs72640567	67080715	1.05	0.0706003084525404	0.97	0.0677063307338505	0.327552215129134	0.471242754429821	0.0126	0.0183	0.0152	0.0037	0.1486	0.0098	0.0051	0.0796	9e-04	0.0973	0.1479	0.0297	0.0023	0.1199	0.0198	0.0044	0.005	0.0012	9e-04	0.0245	0.0302	0.0289	0.0834	0.0126	0.0924	0.0012
4	rs115585537	67082987	1.05	0.0706003084525404	0.97	0.0677063307338505	0.332056565015079	0.481121920740062	0.0126	0.0183	0.0152	0.0037	0.1486	0.0098	0.0051	0.0796	9e-04	0.0974	0.148	0.0297	0.0023	0.1199	0.0198	0.0044	0.005	0.0012	9e-04	0.0245	0.0302	0.0289	0.0833	0.0126	0.0924	0.0012
4	rs10011993	67093452	1.05	0.0706003084525404	0.97	0.0677063307338505	0.326074861621021	0.438086714790949	0.0126	0.0183	0.0151	0.0037	0.1483	0.0098	0.0051	0.0797	9e-04	0.0974	0.1482	0.0297	0.0023	0.1198	0.0198	0.0044	0.005	0.0012	8e-04	0.0245	0.0303	0.0291	0.0834	0.0126	0.0923	0.0011
4	rs1877213	67093727	1.05	0.0706003084525404	0.96	0.0801626552665664	0.328317732563382	0.442063384864579	0.0126	0.0183	0.0151	0.0037	0.1483	0.0098	0.0051	0.0797	9e-04	0.0974	0.1482	0.0297	0.0023	0.1198	0.0198	0.0044	0.005	0.0012	8e-04	0.0245	0.0303	0.0291	0.0834	0.0126	0.0923	0.0011
4	rs35289226	67099413	1.05	0.0706003084525404	0.96	0.0801626552665664	0.342621674443599	0.432667485656692	0.0126	0.0183	0.0151	0.0037	0.1485	0.0098	0.0051	0.0797	9e-04	0.0975	0.1482	0.0297	0.0023	0.1194	0.0199	0.0044	0.0049	0.0012	8e-04	0.0245	0.0303	0.029	0.0834	0.0126	0.0926	0.0011
4	rs10016087	67109880	1.05	0.0706003084525404	0.96	0.0801626552665664	0.356868489779205	0.432799447041781	0.0126	0.0184	0.0151	0.0036	0.1483	0.0098	0.0051	0.0798	9e-04	0.0975	0.1482	0.0297	0.0023	0.1191	0.0199	0.0044	0.0049	0.0012	8e-04	0.0245	0.0303	0.029	0.0834	0.0126	0.0927	0.0011
4	rs454283	67119211	1.05	0.0706003084525404	0.96	0.0801626552665664	0.427093047333043	0.500900323134958	0.0123	0.019	0.0148	0.0035	0.146	0.0097	0.0053	0.08	8e-04	0.0971	0.15	0.0295	0.0023	0.1164	0.0208	0.0044	0.0045	0.0011	7e-04	0.0254	0.0308	0.0297	0.0843	0.0131	0.0933	0.0011
4	rs74978474	67125394	1.05	0.0706003084525404	0.96	0.0801626552665664	0.447769845328784	0.514796160428951	0.0122	0.019	0.0148	0.0035	0.146	0.0096	0.0053	0.08	8e-04	0.097	0.1502	0.0294	0.0023	0.116	0.0209	0.0043	0.0044	0.0011	7e-04	0.0255	0.0308	0.0298	0.0844	0.013	0.0933	0.0011
4	rs56223603	67128845	1.05	0.0706003084525404	0.96	0.0801626552665664	0.466241062306319	0.523234979390646	0.0122	0.0191	0.0149	0.0034	0.1457	0.0096	0.0052	0.08	8e-04	0.0972	0.1505	0.0294	0.0023	0.1155	0.0209	0.0043	0.0043	0.001	7e-04	0.0254	0.0308	0.0301	0.0848	0.0131	0.0933	0.0011
4	rs17714933	67138858	1.05	0.0706003084525404	0.96	0.0801626552665664	0.473277114854291	0.51590092146246	0.0123	0.0191	0.0149	0.0034	0.1456	0.0096	0.0052	0.08	7e-04	0.0972	0.1506	0.0293	0.0023	0.1152	0.021	0.0043	0.0043	0.001	7e-04	0.0254	0.0308	0.0302	0.085	0.0133	0.0931	0.0011
4	rs56071201	67146446	1.05	0.0706003084525404	0.96	0.0801626552665664	0.456899396591959	0.512864267370056	0.0123	0.0191	0.0149	0.0034	0.1455	0.0095	0.0052	0.08	7e-04	0.0973	0.1506	0.0293	0.0023	0.115	0.021	0.0043	0.0042	0.001	7e-04	0.0254	0.0308	0.0303	0.0851	0.0134	0.0931	0.0011
4	rs13116406	67150671	1.05	0.0706003084525404	0.96	0.0801626552665664	0.456959758548122	0.513140139810869	0.0123	0.0191	0.0149	0.0034	0.1455	0.0095	0.0052	0.08	7e-04	0.0972	0.1506	0.0293	0.0023	0.115	0.021	0.0043	0.0042	0.001	7e-04	0.0254	0.0309	0.0303	0.0851	0.0135	0.093	0.0011
4	rs62304854	67156248	1.05	0.0706003084525404	0.95	0.0943132253134139	0.436190332164234	0.510658638323259	0.0123	0.019	0.0149	0.0035	0.1455	0.0095	0.0052	0.0799	7e-04	0.0972	0.1507	0.0292	0.0024	0.1151	0.021	0.0043	0.0043	0.001	7e-04	0.0254	0.0309	0.0303	0.085	0.0135	0.093	0.0011
4	rs12645235	67160054	1.05	0.0706003084525404	0.95	0.0943132253134139	0.411072627068545	0.506117140511513	0.0123	0.019	0.0148	0.0036	0.1454	0.0095	0.0052	0.0799	7e-04	0.0972	0.1507	0.0292	0.0024	0.1152	0.021	0.0043	0.0044	0.001	7e-04	0.0254	0.0309	0.0303	0.085	0.0135	0.093	0.0011
4	rs71612765	67163178	1.05	0.0706003084525404	0.95	0.0943132253134139	0.411473712183928	0.507217165203945	0.0123	0.019	0.0148	0.0036	0.1454	0.0095	0.0052	0.0799	7e-04	0.0972	0.1508	0.0292	0.0024	0.1152	0.021	0.0043	0.0044	0.001	7e-04	0.0255	0.0309	0.0303	0.085	0.0135	0.093	0.0011
4	rs115080595	67163498	1.05	0.0706003084525404	0.95	0.0943132253134139	0.409127282857944	0.511347639239443	0.0123	0.019	0.0148	0.0036	0.1454	0.0095	0.0052	0.0799	7e-04	0.0972	0.1507	0.0292	0.0024	0.1152	0.021	0.0043	0.0044	0.001	7e-04	0.0256	0.0309	0.0303	0.0849	0.0135	0.093	0.0011
4	rs116796110	67194700	1.05	0.0706003084525404	0.95	0.0943132253134139	0.409470243330591	0.50941902923141	0.0122	0.019	0.0148	0.0036	0.1455	0.0095	0.0052	0.0798	7e-04	0.0972	0.1508	0.0291	0.0024	0.1151	0.0211	0.0043	0.0044	0.001	7e-04	0.0257	0.0308	0.0305	0.0849	0.0135	0.0927	0.0011
4	rs10000219	67200024	1.05	0.0706003084525404	0.95	0.0943132253134139	0.4079851204483	0.502271836616924	0.0122	0.0191	0.0149	0.0035	0.1457	0.0095	0.0051	0.0798	7e-04	0.0971	0.151	0.029	0.0024	0.1152	0.0211	0.0042	0.0044	0.001	6e-04	0.0259	0.0308	0.0307	0.0848	0.0136	0.0925	0.001
4	rs2942544	67210563	1.05	0.0706003084525404	0.95	0.0943132253134139	0.398849047526845	0.502409040449742	0.0122	0.0191	0.0149	0.0035	0.1457	0.0095	0.0051	0.0797	7e-04	0.0971	0.1509	0.029	0.0024	0.1155	0.0211	0.0042	0.0044	0.001	6e-04	0.026	0.0308	0.0306	0.0848	0.0136	0.0924	0.001
4	rs11729723	67230762	1.05	0.0706003084525404	0.94	0.110289943288055	0.374795818902412	0.487510419262936	0.0123	0.0191	0.015	0.0034	0.146	0.0093	0.005	0.0797	7e-04	0.0969	0.1515	0.0288	0.0024	0.1158	0.0209	0.004	0.0042	0.001	6e-04	0.0263	0.0307	0.0307	0.0847	0.0134	0.0924	0.001
4	rs115865356	67233306	1.05	0.0706003084525404	0.94	0.110289943288055	0.357668750671752	0.474755263278929	0.0124	0.0192	0.0151	0.0034	0.1464	0.0092	0.0049	0.0794	6e-04	0.0968	0.1516	0.0288	0.0025	0.116	0.0208	0.0038	0.0041	0.001	6e-04	0.0264	0.0306	0.0307	0.0848	0.0133	0.0926	9e-04
4	rs78344992	67241311	1.05	0.0706003084525404	0.93	0.128223312274834	0.344975330618645	0.46396931963904	0.0124	0.0192	0.0152	0.0034	0.1466	0.0092	0.0049	0.0792	6e-04	0.0967	0.1517	0.0287	0.0025	0.1161	0.0208	0.0038	0.0041	0.001	6e-04	0.0265	0.0306	0.0307	0.0848	0.0133	0.0928	8e-04
4	rs6845130	67258733	1.05	0.0706003084525404	0.93	0.128223312274834	0.334423875813572	0.454585070589994	0.0124	0.0192	0.0152	0.0033	0.1467	0.0091	0.0048	0.0791	6e-04	0.0966	0.1517	0.0287	0.0025	0.1162	0.0208	0.0037	0.0041	0.001	6e-04	0.0265	0.0305	0.0307	0.0848	0.0133	0.0929	8e-04
4	rs10018981	67265659	1.05	0.0706003084525404	0.93	0.128223312274834	0.332519045442568	0.450712135089487	0.0124	0.0192	0.0152	0.0033	0.1467	0.0091	0.0048	0.0791	6e-04	0.0967	0.1517	0.0287	0.0025	0.1162	0.0208	0.0037	0.004	0.001	6e-04	0.0266	0.0305	0.0307	0.0848	0.0132	0.0929	8e-04
4	rs1543095	67272546	1.05	0.0706003084525404	0.93	0.128223312274834	0.327042388688088	0.450178624323977	0.0124	0.0192	0.0152	0.0033	0.1467	0.0091	0.0048	0.0791	6e-04	0.0967	0.1517	0.0287	0.0025	0.1163	0.0208	0.0037	0.004	0.001	6e-04	0.0266	0.0305	0.0307	0.0848	0.0132	0.0929	8e-04
4	rs11930224	67276155	1.05	0.0706003084525404	0.93	0.128223312274834	0.329186446934127	0.450045272735287	0.0124	0.0192	0.0152	0.0033	0.1467	0.0091	0.0048	0.0791	6e-04	0.0967	0.1517	0.0287	0.0025	0.1163	0.0208	0.0037	0.004	0.001	6e-04	0.0266	0.0305	0.0307	0.0848	0.0132	0.0929	8e-04
4	rs77936149	67287655	1.05	0.0706003084525404	0.93	0.128223312274834	0.321461702046251	0.44073676486289	0.0124	0.0192	0.0153	0.0033	0.1466	0.009	0.0048	0.0789	6e-04	0.0966	0.1518	0.0286	0.0025	0.1165	0.0208	0.0036	0.004	0.001	6e-04	0.0267	0.0305	0.0307	0.0847	0.0132	0.0932	8e-04
4	rs11933580	67289676	1.05	0.0706003084525404	0.93	0.128223312274834	0.327348234768418	0.442196105200238	0.0124	0.0192	0.0153	0.0033	0.1466	0.009	0.0048	0.0789	6e-04	0.0966	0.1518	0.0286	0.0025	0.1164	0.0207	0.0036	0.004	0.001	6e-04	0.0267	0.0305	0.0307	0.0847	0.0132	0.0933	8e-04
4	rs17729302	67297109	1.05	0.0706003084525404	0.93	0.128223312274834	0.327297250049592	0.437689575104006	0.0124	0.0192	0.0152	0.0033	0.1465	0.009	0.0048	0.0788	6e-04	0.0966	0.1519	0.0286	0.0025	0.1165	0.0207	0.0036	0.004	0.001	6e-04	0.0266	0.0305	0.0307	0.0847	0.0133	0.0935	8e-04
4	rs77180915	67301729	1.05	0.0706003084525404	0.93	0.128223312274834	0.292678865031633	0.371760198408926	0.0122	0.0193	0.0148	0.0031	0.1465	0.0088	0.0044	0.0765	6e-04	0.0963	0.1539	0.0284	0.0028	0.1177	0.0203	0.0034	0.0039	9e-04	6e-04	0.0265	0.0302	0.0306	0.0853	0.0129	0.095	8e-04
4	rs7659115	67311459	1.05	0.0706003084525404	0.93	0.128223312274834	0.284095988109743	0.353412297478689	0.0121	0.0193	0.0147	0.0031	0.1465	0.0087	0.0043	0.0759	6e-04	0.0962	0.1545	0.0283	0.0028	0.1179	0.0203	0.0033	0.0038	9e-04	6e-04	0.0265	0.0301	0.0306	0.0855	0.0128	0.0955	8e-04
4	rs1512947	67317905	1.05	0.0706003084525404	0.93	0.128223312274834	0.284143293404541	0.350172753147174	0.0121	0.0194	0.0147	0.0031	0.1465	0.0087	0.0043	0.0758	6e-04	0.0963	0.1547	0.0282	0.0029	0.1179	0.0203	0.0033	0.0038	8e-04	6e-04	0.0266	0.0301	0.0306	0.0855	0.0128	0.0956	8e-04
4	rs62306937	67331154	1.05	0.0706003084525404	0.93	0.128223312274834	0.280701103459731	0.345577435925207	0.0121	0.0194	0.0147	0.0031	0.1465	0.0087	0.0043	0.0757	6e-04	0.0963	0.1547	0.0282	0.0029	0.118	0.0203	0.0033	0.0038	8e-04	6e-04	0.0266	0.0301	0.0306	0.0855	0.0127	0.0956	8e-04
4	rs6827825	67339300	1.05	0.0706003084525404	0.93	0.128223312274834	0.246163368498883	0.322017050540141	0.0121	0.0194	0.0145	0.0033	0.1465	0.0086	0.0042	0.0751	6e-04	0.0963	0.1552	0.0281	0.0029	0.1183	0.0202	0.0032	0.0037	8e-04	7e-04	0.0266	0.03	0.0305	0.0855	0.0126	0.096	8e-04
4	rs28415012	67340910	1.05	0.0706003084525404	0.93	0.128223312274834	0.241158754030628	0.310661985459398	0.0121	0.0194	0.0145	0.0034	0.1466	0.0085	0.0042	0.075	6e-04	0.0963	0.1552	0.0281	0.003	0.1183	0.0202	0.0032	0.0037	8e-04	6e-04	0.0267	0.03	0.0305	0.0855	0.0126	0.0961	8e-04
4	rs1398551	67341480	1.05	0.0706003084525404	0.93	0.128223312274834	0.237024325161695	0.302166140036837	0.0121	0.0193	0.0145	0.0034	0.1466	0.0085	0.0042	0.0749	6e-04	0.0963	0.1553	0.0281	0.003	0.1183	0.0202	0.0032	0.0037	8e-04	7e-04	0.0266	0.03	0.0305	0.0855	0.0127	0.0961	8e-04
4	rs1156639	67349395	1.05	0.0706003084525404	0.93	0.128223312274834	0.225107903533522	0.322138494996143	0.0122	0.0182	0.0145	0.0035	0.1468	0.0085	0.0041	0.0747	6e-04	0.0961	0.1555	0.028	0.003	0.1184	0.0202	0.0032	0.0038	9e-04	9e-04	0.0267	0.03	0.0307	0.0859	0.0127	0.0963	8e-04
4	rs28433958	67352707	1.05	0.0706003084525404	0.93	0.128223312274834	0.225566331565994	0.322624407591086	0.0122	0.0181	0.0145	0.0035	0.1468	0.0085	0.0041	0.0747	6e-04	0.0961	0.1555	0.028	0.003	0.1184	0.0202	0.0032	0.0038	9e-04	9e-04	0.0267	0.03	0.0307	0.0859	0.0127	0.0964	8e-04
4	rs1398548	67358218	1.05	0.0706003084525404	0.93	0.128223312274834	0.229757691613486	0.325057197840578	0.0122	0.0181	0.0144	0.0035	0.1465	0.0086	0.0041	0.0746	6e-04	0.0961	0.1556	0.0279	0.003	0.1184	0.0201	0.0033	0.0038	9e-04	9e-04	0.0267	0.03	0.0307	0.086	0.0127	0.0964	8e-04
4	rs113817199	67365106	1.05	0.0706003084525404	0.93	0.128223312274834	0.239215827507434	0.328960794301341	0.0122	0.0182	0.0144	0.0036	0.146	0.0087	0.0041	0.0745	6e-04	0.0961	0.1556	0.0279	0.003	0.1185	0.0201	0.0034	0.0039	8e-04	9e-04	0.0268	0.0299	0.0308	0.0862	0.0127	0.0964	8e-04
4	rs56007396	67379474	1.05	0.0706003084525404	0.93	0.128223312274834	0.237796524611846	0.330305802187718	0.0122	0.0182	0.0144	0.0038	0.1458	0.0087	0.0041	0.0744	6e-04	0.0961	0.1556	0.0279	0.003	0.1186	0.0201	0.0034	0.0038	8e-04	9e-04	0.0268	0.0299	0.0308	0.0863	0.0127	0.0964	8e-04
4	rs17087260	67405771	1.05	0.0706003084525404	0.93	0.128223312274834	0.22950499945535	0.33521021111056	0.0124	0.0183	0.0145	0.004	0.145	0.0086	0.0041	0.0743	6e-04	0.0961	0.1556	0.0279	0.0031	0.1186	0.02	0.0034	0.0039	8e-04	9e-04	0.0268	0.0296	0.0309	0.087	0.0127	0.0961	8e-04
4	rs74914501	67419957	1.05	0.0706003084525404	0.93	0.128223312274834	0.229378711311798	0.333859399609434	0.0124	0.0183	0.0145	0.004	0.145	0.0086	0.0041	0.0743	6e-04	0.0961	0.1556	0.0279	0.0031	0.1185	0.02	0.0035	0.0039	8e-04	9e-04	0.0268	0.0296	0.0309	0.087	0.0127	0.096	8e-04
4	rs17732155	67434914	1.05	0.0706003084525404	0.92	0.14824156235026	0.222657934170939	0.322624407591086	0.0125	0.0184	0.0145	0.004	0.1451	0.0086	0.0041	0.0741	6e-04	0.0961	0.1555	0.028	0.0031	0.1185	0.02	0.0035	0.0039	9e-04	9e-04	0.0268	0.0295	0.0309	0.087	0.0126	0.096	8e-04
4	rs116619923	67442564	1.05	0.0706003084525404	0.92	0.14824156235026	0.223694230607785	0.326519445512793	0.0125	0.0184	0.0145	0.004	0.145	0.0086	0.0041	0.0741	6e-04	0.0961	0.1554	0.028	0.0031	0.1185	0.02	0.0035	0.0039	9e-04	9e-04	0.0269	0.0295	0.0309	0.0871	0.0126	0.096	8e-04
4	rs72644445	67442659	1.05	0.0706003084525404	0.92	0.14824156235026	0.223777250349177	0.32773945413176	0.0124	0.0184	0.0145	0.004	0.1449	0.0086	0.0041	0.0741	6e-04	0.0961	0.1554	0.028	0.0031	0.1185	0.02	0.0035	0.0039	9e-04	9e-04	0.0269	0.0295	0.0309	0.0871	0.0126	0.096	8e-04
4	rs6833923	67443752	1.05	0.0706003084525404	0.92	0.14824156235026	0.22245099720845	0.338902285951402	0.0125	0.0185	0.0145	0.0042	0.1446	0.0087	0.0042	0.0742	6e-04	0.0961	0.155	0.0281	0.0031	0.1186	0.02	0.0036	0.004	9e-04	8e-04	0.0269	0.0295	0.0309	0.0872	0.0127	0.0959	8e-04
4	rs35150895	67445833	1.05	0.0706003084525404	0.92	0.14824156235026	0.222616538182482	0.337916585079668	0.0125	0.0185	0.0145	0.0042	0.1446	0.0087	0.0042	0.0741	6e-04	0.0961	0.155	0.028	0.0031	0.1186	0.02	0.0036	0.004	9e-04	8e-04	0.0269	0.0295	0.0309	0.0872	0.0127	0.096	8e-04
4	rs56296644	67447761	1.05	0.0706003084525404	0.92	0.14824156235026	0.222492376004917	0.337177856360444	0.0125	0.0185	0.0145	0.0042	0.1446	0.0087	0.0042	0.0741	6e-04	0.0961	0.155	0.0281	0.0031	0.1186	0.02	0.0036	0.004	9e-04	8e-04	0.0269	0.0295	0.0309	0.0872	0.0127	0.096	8e-04
4	rs11934386	67470362	1.05	0.0706003084525404	0.92	0.14824156235026	0.213048121907357	0.340505823175007	0.0128	0.0186	0.0144	0.0044	0.1446	0.0085	0.004	0.0737	8e-04	0.0963	0.1543	0.0278	0.0032	0.119	0.0191	0.0036	0.0041	0.0012	9e-04	0.0268	0.0294	0.0309	0.088	0.0122	0.0962	0.001
4	rs78187906	67475281	1.05	0.0706003084525404	0.92	0.14824156235026	0.217353347739341	0.342729717609269	0.013	0.0186	0.0144	0.0045	0.1443	0.0085	0.004	0.0737	9e-04	0.0966	0.1538	0.0277	0.0033	0.119	0.0188	0.0037	0.0042	0.0012	9e-04	0.0268	0.0294	0.031	0.0882	0.0121	0.096	0.0011
4	rs1510744	67483081	1.05	0.0706003084525404	0.92	0.14824156235026	0.212523452116303	0.354785442021858	0.013	0.0187	0.0143	0.0045	0.1443	0.0085	0.004	0.0737	9e-04	0.0968	0.1539	0.0275	0.0033	0.1189	0.0187	0.0037	0.0042	0.0013	9e-04	0.0271	0.0293	0.0311	0.0883	0.012	0.0958	0.0011
4	rs79004110	67490110	1.05	0.0706003084525404	0.92	0.14824156235026	0.21264446517458	0.355535071148623	0.0131	0.0187	0.0143	0.0045	0.1443	0.0085	0.004	0.0737	9e-04	0.0968	0.1539	0.0275	0.0033	0.1188	0.0187	0.0037	0.0043	0.0012	9e-04	0.0271	0.0293	0.0311	0.0883	0.012	0.0958	0.0011
4	rs17789969	67503211	1.05	0.0706003084525404	0.92	0.14824156235026	0.212120355141225	0.355035268164582	0.0131	0.0187	0.0143	0.0045	0.1443	0.0085	0.004	0.0737	9e-04	0.0968	0.1539	0.0275	0.0033	0.1187	0.0187	0.0037	0.0043	0.0012	9e-04	0.0271	0.0293	0.0311	0.0883	0.012	0.0958	0.0011
4	rs10517983	67507131	1.05	0.0706003084525404	0.92	0.14824156235026	0.211999510017349	0.357035683804713	0.0131	0.0187	0.0143	0.0045	0.1442	0.0085	0.004	0.0737	9e-04	0.0969	0.1539	0.0275	0.0033	0.1187	0.0187	0.0037	0.0043	0.0012	9e-04	0.0271	0.0293	0.031	0.0883	0.012	0.0958	0.0011
4	rs60638659	67523540	1.05	0.0706003084525404	0.92	0.14824156235026	0.198322206262488	0.334841650569436	0.0131	0.0186	0.0144	0.0048	0.1445	0.0088	0.0046	0.0735	9e-04	0.0964	0.1544	0.0275	0.0033	0.1187	0.0188	0.0039	0.0046	0.0013	9e-04	0.0263	0.0286	0.0311	0.0887	0.0121	0.0951	0.0011
4	rs74685283	67528886	1.05	0.0706003084525404	0.92	0.14824156235026	0.197702216344172	0.339642107574967	0.0131	0.0186	0.0144	0.0047	0.1445	0.0088	0.0046	0.0736	9e-04	0.0964	0.1543	0.0275	0.0033	0.1187	0.0188	0.0039	0.0046	0.0013	9e-04	0.0263	0.0285	0.0312	0.0887	0.0121	0.0951	0.0011
4	rs56347154	67548470	1.05	0.0706003084525404	0.92	0.14824156235026	0.193469684205641	0.336562607807893	0.013	0.0186	0.0144	0.0047	0.1441	0.0087	0.0046	0.0737	9e-04	0.0967	0.154	0.0275	0.0033	0.1187	0.0188	0.0039	0.0046	0.0014	9e-04	0.0264	0.0285	0.0312	0.0883	0.012	0.0952	0.0012
4	rs76991736	67559629	1.05	0.0706003084525404	0.92	0.14824156235026	0.192858392656059	0.340012193613999	0.013	0.0186	0.0144	0.0047	0.144	0.0087	0.0046	0.0739	9e-04	0.0968	0.1539	0.0275	0.0033	0.1187	0.0188	0.0039	0.0046	0.0014	9e-04	0.0264	0.0285	0.0313	0.0882	0.012	0.0953	0.0012
4	rs62306171	67569441	1.05	0.0706003084525404	0.92	0.14824156235026	0.193011111973003	0.352788644729555	0.013	0.0186	0.0144	0.0047	0.144	0.0087	0.0046	0.074	0.001	0.0968	0.1538	0.0275	0.0033	0.1186	0.0188	0.0039	0.0046	0.0014	9e-04	0.0265	0.0285	0.0314	0.0881	0.012	0.0952	0.0012
4	rs113307871	67569702	1.05	0.0706003084525404	0.92	0.14824156235026	0.192591299998687	0.352788644729555	0.013	0.0186	0.0144	0.0047	0.144	0.0087	0.0046	0.074	0.001	0.0968	0.1537	0.0275	0.0033	0.1186	0.0188	0.0039	0.0046	0.0014	9e-04	0.0265	0.0286	0.0314	0.0881	0.012	0.0952	0.0012
4	rs72644491	67570602	1.05	0.0706003084525404	0.92	0.14824156235026	0.193775744255508	0.353911446553825	0.013	0.0187	0.0144	0.0047	0.144	0.0087	0.0046	0.0739	0.001	0.0968	0.1537	0.0275	0.0033	0.1186	0.0188	0.0039	0.0046	0.0014	9e-04	0.0265	0.0286	0.0314	0.088	0.012	0.0952	0.0012
4	rs1530759	67596504	1.05	0.0706003084525404	0.92	0.14824156235026	0.162282734038884	0.322017050540141	0.013	0.0186	0.014	0.0041	0.144	0.0087	0.0046	0.073	0.001	0.0969	0.1531	0.0284	0.0034	0.1186	0.0191	0.0041	0.0047	0.0015	9e-04	0.0268	0.0285	0.0315	0.0879	0.012	0.0955	0.0013
4	rs12715778	67599718	1.05	0.0706003084525404	0.92	0.14824156235026	0.159464759110186	0.325300772011758	0.013	0.0187	0.014	0.0041	0.1438	0.0087	0.0046	0.0726	0.001	0.0972	0.1529	0.0286	0.0034	0.1184	0.0192	0.0041	0.0047	0.0016	9e-04	0.027	0.0285	0.0315	0.0879	0.012	0.0955	0.0013
4	rs7697615	67600939	1.05	0.0706003084525404	0.92	0.14824156235026	0.10081758019774	0.285740545131732	0.0134	0.0187	0.0138	0.004	0.1433	0.0085	0.0046	0.0714	0.0011	0.098	0.1509	0.0289	0.0035	0.1189	0.0192	0.0044	0.0049	0.0017	9e-04	0.0284	0.0286	0.0316	0.0881	0.0117	0.0956	0.0015
4	rs7667506	67600967	1.05	0.0706003084525404	0.92	0.14824156235026	0.100017020754236	0.285154906800068	0.0135	0.0187	0.0138	0.004	0.1433	0.0085	0.0046	0.0713	0.0011	0.098	0.1508	0.0289	0.0035	0.1189	0.0192	0.0044	0.0049	0.0017	9e-04	0.0284	0.0286	0.0316	0.0881	0.0116	0.0956	0.0015
4	rs115902698	67605645	1.05	0.0706003084525404	0.9	0.195029827813683	0.105199034630645	0.33742404712262	0.014	0.0184	0.0135	0.003	0.1434	0.0083	0.0046	0.0689	0.0013	0.0995	0.1468	0.0299	0.0037	0.1198	0.0194	0.0048	0.005	0.0019	9e-04	0.0309	0.0285	0.0315	0.0888	0.0114	0.0955	0.0018
4	rs4860777	67606131	1.05	0.0706003084525404	0.9	0.195029827813683	0.100636459990074	0.31042170516544	0.014	0.0184	0.0135	0.003	0.1434	0.0083	0.0046	0.0688	0.0013	0.0995	0.1468	0.0299	0.0037	0.1198	0.0194	0.0048	0.005	0.0019	9e-04	0.0309	0.0285	0.0315	0.0888	0.0114	0.0955	0.0019
4	rs11947910	67607309	1.05	0.0706003084525404	0.9	0.195029827813683	0.0900192288419182	0.315720605577904	0.014	0.0184	0.0135	0.0029	0.1437	0.0081	0.0045	0.0688	0.0013	0.0995	0.1466	0.0299	0.0037	0.1198	0.0195	0.0046	0.0049	0.0019	9e-04	0.031	0.0285	0.0314	0.0889	0.0114	0.096	0.0019
4	rs13118903	67612903	1.05	0.0706003084525404	0.9	0.195029827813683	0.0793815639805151	0.315358472342807	0.0144	0.018	0.0138	0.0028	0.1466	0.0079	0.0043	0.0667	0.0012	0.0999	0.144	0.0299	0.0037	0.1223	0.0194	0.0044	0.0049	0.0019	8e-04	0.0322	0.028	0.0318	0.0885	0.0109	0.095	0.0022
4	rs10452260	67616419	1.04	0.0824519171540817	0.9	0.195029827813683	0.0572661145750795	0.252959970246721	0.0146	0.0181	0.014	0.0027	0.1486	0.0073	0.0041	0.0647	0.001	0.1008	0.141	0.0309	0.0034	0.1249	0.019	0.0043	0.0049	0.0017	8e-04	0.0331	0.0278	0.032	0.089	0.0104	0.094	0.0022
4	rs115462610	67623517	1.04	0.0824519171540817	0.9	0.195029827813683	0.0560527656835669	0.253863009859626	0.0147	0.0181	0.014	0.0027	0.1488	0.0072	0.0041	0.0646	0.001	0.1009	0.1408	0.0309	0.0034	0.1252	0.019	0.0043	0.0049	0.0017	8e-04	0.0332	0.0277	0.0321	0.0889	0.0104	0.094	0.0022
4	rs28374099	67624375	1.04	0.0824519171540817	0.9	0.195029827813683	0.0561059312020242	0.257258421026637	0.0147	0.0181	0.014	0.0027	0.1488	0.0072	0.0041	0.0645	0.001	0.1009	0.1408	0.0309	0.0034	0.1252	0.019	0.0043	0.0049	0.0017	8e-04	0.0332	0.0277	0.0321	0.0889	0.0104	0.0939	0.0022
4	rs6552035	67643879	1.04	0.0824519171540817	0.9	0.195029827813683	0.0590269621970891	0.264892375237076	0.0147	0.0182	0.0139	0.0027	0.1492	0.0071	0.0041	0.0643	0.001	0.101	0.1402	0.031	0.0033	0.1255	0.0189	0.0043	0.0049	0.0017	8e-04	0.0334	0.0276	0.0321	0.0889	0.0103	0.0941	0.0022
4	rs114082974	67654277	1.03	0.0957762513390589	0.9	0.195029827813683	0.0546996598876564	0.231487736252763	0.0152	0.0182	0.0138	0.0025	0.1507	0.0068	0.004	0.0634	9e-04	0.1014	0.1378	0.0312	0.0032	0.1262	0.0186	0.0042	0.0049	0.0017	7e-04	0.0342	0.0276	0.032	0.0891	0.0101	0.0947	0.0022
4	rs72645922	67655686	1.03	0.0957762513390589	0.89	0.222038712392691	0.0591370453198204	0.270864990982029	0.0152	0.0182	0.0138	0.0025	0.1509	0.0068	0.004	0.0633	9e-04	0.1014	0.1376	0.0313	0.0032	0.1263	0.0186	0.0042	0.0049	0.0017	7e-04	0.0342	0.0276	0.032	0.0891	0.0101	0.0947	0.0022
4	rs7669138	67661298	1.03	0.0957762513390589	0.89	0.222038712392691	0.0489538474402854	0.254767063541176	0.0153	0.0182	0.0137	0.0025	0.1511	0.0067	0.004	0.0632	9e-04	0.1015	0.1372	0.0313	0.0031	0.1265	0.0185	0.0042	0.0049	0.0017	7e-04	0.0344	0.0277	0.032	0.0891	0.01	0.0947	0.0022
4	rs2318805	67662696	1.03	0.0957762513390589	0.89	0.222038712392691	0.0488083976559253	0.252734369064526	0.0153	0.0182	0.0137	0.0025	0.1511	0.0067	0.004	0.0632	9e-04	0.1016	0.1372	0.0313	0.0031	0.1266	0.0185	0.0042	0.0049	0.0017	7e-04	0.0344	0.0276	0.032	0.0891	0.01	0.0946	0.0022
4	rs115078541	67664619	1.03	0.0957762513390589	0.89	0.222038712392691	0.0509544451875015	0.28749965602549	0.0153	0.0183	0.0137	0.0025	0.1511	0.0067	0.004	0.0631	9e-04	0.1017	0.1372	0.0313	0.0031	0.1266	0.0186	0.0042	0.0049	0.0017	7e-04	0.0344	0.0277	0.032	0.089	0.01	0.0946	0.0022
4	rs997185	67668580	1.03	0.0957762513390589	0.89	0.222038712392691	0.0530434741981606	0.286443794630137	0.0153	0.0183	0.0137	0.0025	0.1512	0.0067	0.004	0.0631	9e-04	0.1017	0.1372	0.0314	0.0031	0.1267	0.0185	0.0042	0.0048	0.0017	7e-04	0.0344	0.0276	0.032	0.089	0.01	0.0945	0.0022
4	rs114782082	67670609	1.03	0.0957762513390589	0.89	0.222038712392691	0.0549790093783734	0.297648185287458	0.0153	0.0183	0.0137	0.0025	0.1511	0.0067	0.004	0.0631	9e-04	0.1017	0.1372	0.0314	0.0031	0.1267	0.0186	0.0042	0.0048	0.0016	7e-04	0.0344	0.0276	0.032	0.089	0.0099	0.0945	0.0022
4	rs78701335	67676717	1.03	0.0957762513390589	0.89	0.222038712392691	0.0596341037186808	0.296581149140287	0.0154	0.0183	0.0137	0.0025	0.1511	0.0067	0.004	0.0629	9e-04	0.1018	0.1372	0.0313	0.0031	0.127	0.0186	0.0042	0.0048	0.0016	7e-04	0.0344	0.0277	0.032	0.0891	0.0099	0.0942	0.0022
4	rs115798348	67679780	1.03	0.0957762513390589	0.89	0.222038712392691	0.0517396238447392	0.230610959567407	0.0156	0.0183	0.0136	0.0025	0.151	0.0067	0.004	0.0622	8e-04	0.1023	0.1369	0.0309	0.0029	0.128	0.0189	0.0043	0.0048	0.0015	6e-04	0.0348	0.0279	0.032	0.0895	0.0097	0.0934	0.0021
4	rs114534274	67683088	1.02	0.110678017971113	0.89	0.222038712392691	0.0750544367993184	0.262720436874489	0.0161	0.0185	0.0134	0.0027	0.1509	0.0068	0.0041	0.0606	8e-04	0.1032	0.1364	0.03	0.0026	0.1304	0.0196	0.0045	0.0047	0.0014	5e-04	0.0356	0.0283	0.0318	0.09	0.0093	0.0911	0.002
4	rs7439441	67684610	1.02	0.110678017971113	0.89	0.222038712392691	0.0784064581031818	0.268792868923807	0.0162	0.0185	0.0133	0.0027	0.1509	0.0068	0.0041	0.0604	8e-04	0.1033	0.1364	0.0299	0.0026	0.1306	0.0196	0.0046	0.0047	0.0014	5e-04	0.0357	0.0284	0.0318	0.0901	0.0093	0.0909	0.002
4	rs10434245	67696225	1.02	0.110678017971113	0.89	0.222038712392691	0.0766533589608168	0.24655537161981	0.0163	0.0185	0.0133	0.0027	0.1509	0.0068	0.0041	0.0602	8e-04	0.1038	0.1364	0.0299	0.0025	0.1304	0.0197	0.0046	0.0047	0.0014	5e-04	0.0358	0.0284	0.0318	0.0901	0.0092	0.0907	0.002
4	rs77688726	67699747	1.02	0.110678017971113	0.89	0.222038712392691	0.0783843866350518	0.251269512319485	0.0163	0.0185	0.0133	0.0027	0.1509	0.0068	0.004	0.0602	8e-04	0.1038	0.1364	0.0299	0.0025	0.1304	0.0197	0.0046	0.0047	0.0014	5e-04	0.0358	0.0284	0.0318	0.0902	0.0092	0.0906	0.002
4	rs17793243	67705419	1.02	0.110678017971113	0.89	0.222038712392691	0.079872025016724	0.245884239650522	0.0163	0.0185	0.0133	0.0027	0.151	0.0068	0.004	0.0602	8e-04	0.1038	0.1364	0.0299	0.0025	0.1304	0.0197	0.0046	0.0047	0.0014	5e-04	0.0358	0.0284	0.0318	0.0903	0.0092	0.0906	0.002
4	rs79629830	67714877	1.02	0.110678017971113	0.89	0.222038712392691	0.0816039411067277	0.230172975102048	0.0163	0.0185	0.0133	0.0027	0.1511	0.0068	0.004	0.06	8e-04	0.1039	0.1365	0.0298	0.0025	0.1305	0.0197	0.0046	0.0047	0.0014	5e-04	0.0358	0.0285	0.0318	0.0902	0.0092	0.0905	0.002
4	rs12507395	67716733	1.02	0.110678017971113	0.89	0.222038712392691	0.0819441025529894	0.234124505675388	0.0163	0.0185	0.0134	0.0027	0.1511	0.0068	0.004	0.06	8e-04	0.1039	0.1365	0.0298	0.0025	0.1305	0.0197	0.0046	0.0047	0.0014	5e-04	0.0358	0.0285	0.0317	0.0902	0.0092	0.0905	0.002
4	rs62315618	67718756	1.01	0.127260826833158	0.89	0.222038712392691	0.0870848058503607	0.196970848547838	0.0165	0.0183	0.0134	0.0027	0.1511	0.0068	0.0041	0.0592	8e-04	0.1046	0.1371	0.0295	0.0025	0.1311	0.0196	0.0048	0.0046	0.0013	5e-04	0.036	0.0285	0.0314	0.0902	0.009	0.0902	0.0019
4	rs1155865	67733857	1.01	0.127260826833158	0.89	0.222038712392691	0.140580561636754	0.272249140998348	0.0166	0.0179	0.013	0.0028	0.1514	0.0068	0.0038	0.0589	8e-04	0.1052	0.1384	0.0292	0.0024	0.1314	0.0192	0.0052	0.0038	0.0012	5e-04	0.0366	0.029	0.0306	0.0911	0.0085	0.0898	0.0019
4	rs114723623	67738366	1.01	0.127260826833158	0.89	0.222038712392691	0.14226810091584	0.272133711812303	0.0166	0.0179	0.013	0.0028	0.1514	0.0068	0.0038	0.0588	8e-04	0.1052	0.1384	0.0292	0.0024	0.1314	0.0192	0.0052	0.0038	0.0012	5e-04	0.0366	0.029	0.0306	0.0911	0.0085	0.0898	0.0019
4	rs77612803	67759976	1.01	0.127260826833158	0.89	0.222038712392691	0.16138609296367	0.281182320771671	0.0167	0.0177	0.013	0.0027	0.1514	0.0067	0.0037	0.0586	8e-04	0.1053	0.1384	0.0291	0.0024	0.1318	0.019	0.0052	0.0037	0.0012	5e-04	0.0367	0.0291	0.0304	0.0914	0.0084	0.0897	0.0019
4	rs17738315	67760320	1.01	0.127260826833158	0.88	0.251609301083599	0.162110076814091	0.274098063617507	0.0167	0.0177	0.013	0.0027	0.1514	0.0067	0.0037	0.0586	8e-04	0.1053	0.1385	0.0291	0.0024	0.1318	0.019	0.0052	0.0037	0.0012	5e-04	0.0367	0.0291	0.0304	0.0915	0.0084	0.0897	0.0019
4	rs60927097	67771160	1	0.145626599290586	0.88	0.251609301083599	0.166213526132036	0.272826513887828	0.0167	0.0177	0.013	0.0027	0.1514	0.0067	0.0037	0.0586	8e-04	0.1054	0.1385	0.0291	0.0024	0.1318	0.019	0.0052	0.0037	0.0011	5e-04	0.0367	0.0292	0.0304	0.0916	0.0084	0.0898	0.0019
4	rs114054065	67772752	1	0.145626599290586	0.88	0.251609301083599	0.166283593495744	0.274098063617507	0.0167	0.0177	0.013	0.0027	0.1514	0.0067	0.0037	0.0586	8e-04	0.1054	0.1385	0.0291	0.0024	0.1318	0.019	0.0052	0.0037	0.0011	5e-04	0.0367	0.0292	0.0304	0.0916	0.0084	0.0898	0.0019
4	rs80224310	67813949	1	0.145626599290586	0.87	0.283849475516541	0.183265066078774	0.338162932219285	0.0167	0.0173	0.0131	0.0027	0.1512	0.0064	0.0036	0.0586	8e-04	0.1058	0.1383	0.0288	0.0023	0.132	0.0187	0.0051	0.0035	0.001	5e-04	0.0368	0.0297	0.0301	0.0925	0.0082	0.0904	0.0018
4	rs72647621	67818512	1	0.145626599290586	0.87	0.283849475516541	0.186057496277526	0.357536288561415	0.0167	0.0172	0.0132	0.0027	0.1512	0.0063	0.0036	0.0586	8e-04	0.1058	0.1382	0.0288	0.0023	0.132	0.0187	0.0051	0.0035	0.001	5e-04	0.0368	0.0298	0.0301	0.0926	0.0081	0.0904	0.0018
4	rs116035446	67825100	1	0.145626599290586	0.87	0.283849475516541	0.191372997960921	0.3493020313066	0.0167	0.0172	0.0132	0.0027	0.1513	0.0063	0.0036	0.0586	8e-04	0.1058	0.1382	0.0287	0.0023	0.132	0.0187	0.0051	0.0035	0.001	5e-04	0.0368	0.0298	0.03	0.0927	0.0081	0.0904	0.0018
4	rs1481255	67829052	1	0.145626599290586	0.87	0.283849475516541	0.196272719568835	0.338162932219285	0.0167	0.0172	0.0132	0.0027	0.1513	0.0063	0.0036	0.0586	8e-04	0.1059	0.1382	0.0287	0.0023	0.132	0.0187	0.0051	0.0035	0.001	5e-04	0.0368	0.0298	0.03	0.0927	0.0081	0.0904	0.0018
4	rs34956920	67830275	1	0.145626599290586	0.87	0.283849475516541	0.194849129278401	0.338409331429494	0.0167	0.0172	0.0132	0.0027	0.1513	0.0063	0.0036	0.0586	8e-04	0.1059	0.1382	0.0287	0.0023	0.1321	0.0187	0.0051	0.0035	0.001	5e-04	0.0368	0.0298	0.03	0.0927	0.0081	0.0904	0.0018
4	rs1383714	67831470	1	0.145626599290586	0.87	0.283849475516541	0.193278536922588	0.337793431044956	0.0167	0.0172	0.0132	0.0027	0.1513	0.0063	0.0036	0.0586	8e-04	0.1059	0.1383	0.0287	0.0023	0.132	0.0187	0.0051	0.0035	0.001	5e-04	0.0368	0.0298	0.03	0.0927	0.0081	0.0904	0.0018
4	rs4860231	67839496	1	0.145626599290586	0.87	0.283849475516541	0.193928877846805	0.346817690895416	0.0167	0.0172	0.0132	0.0027	0.1513	0.0063	0.0036	0.0586	8e-04	0.1059	0.1383	0.0287	0.0023	0.1321	0.0187	0.0051	0.0035	0.001	5e-04	0.0368	0.0298	0.03	0.0927	0.0081	0.0904	0.0018
4	rs17087811	67841187	1	0.145626599290586	0.87	0.283849475516541	0.193737471645783	0.35129316611684	0.0167	0.0171	0.0132	0.0027	0.1514	0.0063	0.0036	0.0586	8e-04	0.1059	0.1383	0.0287	0.0023	0.132	0.0187	0.0051	0.0035	0.001	5e-04	0.0368	0.0298	0.03	0.0927	0.0081	0.0904	0.0018
4	rs116400481	67846128	1	0.145626599290586	0.87	0.283849475516541	0.192896566012064	0.338162932219285	0.0167	0.0171	0.0132	0.0027	0.1513	0.0063	0.0036	0.0586	8e-04	0.1059	0.1384	0.0287	0.0022	0.132	0.0187	0.0051	0.0035	0.001	5e-04	0.0369	0.0298	0.03	0.0927	0.0081	0.0904	0.0018
4	rs111836141	67879507	1	0.145626599290586	0.87	0.283849475516541	0.195733369120075	0.33410488358444	0.0167	0.0171	0.0132	0.0027	0.1512	0.0063	0.0036	0.0585	8e-04	0.106	0.1385	0.0288	0.0022	0.1319	0.0187	0.0051	0.0034	0.001	5e-04	0.0369	0.0298	0.03	0.0927	0.0081	0.0905	0.0018
4	rs77303875	67886354	1	0.145626599290586	0.87	0.283849475516541	0.200930407509192	0.327983615755544	0.0167	0.0171	0.0132	0.0027	0.151	0.0063	0.0036	0.0585	8e-04	0.106	0.1386	0.0288	0.0022	0.1319	0.0188	0.0051	0.0034	0.001	5e-04	0.0368	0.0298	0.03	0.0927	0.0081	0.0905	0.0018
4	rs79926734	67890845	1	0.145626599290586	0.87	0.283849475516541	0.202732321534417	0.326397518023405	0.0167	0.0171	0.0132	0.0027	0.151	0.0063	0.0036	0.0585	8e-04	0.106	0.1386	0.0289	0.0021	0.1319	0.0188	0.0051	0.0034	0.001	5e-04	0.0368	0.0298	0.03	0.0927	0.0081	0.0905	0.0018
4	rs114481486	67890992	1	0.145626599290586	0.87	0.283849475516541	0.202771594910629	0.326519445512793	0.0167	0.0171	0.0132	0.0027	0.151	0.0063	0.0036	0.0585	8e-04	0.106	0.1386	0.0289	0.0021	0.1319	0.0188	0.0051	0.0034	0.001	5e-04	0.0368	0.0298	0.03	0.0927	0.0081	0.0905	0.0018
4	rs72636621	67891691	1	0.145626599290586	0.87	0.283849475516541	0.202693052469928	0.3270072889463	0.0167	0.0171	0.0132	0.0027	0.151	0.0063	0.0036	0.0585	8e-04	0.106	0.1386	0.0289	0.0021	0.1319	0.0188	0.0051	0.0034	0.001	5e-04	0.0368	0.0298	0.03	0.0927	0.0081	0.0905	0.0018
4	rs75779982	67905229	1	0.145626599290586	0.87	0.283849475516541	0.205650195975533	0.329449702406831	0.0167	0.0171	0.0132	0.0027	0.1508	0.0063	0.0037	0.0584	8e-04	0.106	0.1386	0.0288	0.0021	0.132	0.0188	0.0052	0.0034	0.001	5e-04	0.0368	0.0298	0.03	0.0927	0.0081	0.0906	0.0018
4	rs79015454	67905483	1	0.145626599290586	0.87	0.283849475516541	0.204938270069626	0.329938822764809	0.0167	0.0171	0.0132	0.0027	0.1508	0.0063	0.0037	0.0584	8e-04	0.106	0.1386	0.0288	0.0021	0.1321	0.0188	0.0052	0.0034	0.001	5e-04	0.0368	0.0298	0.03	0.0927	0.0081	0.0906	0.0018
4	rs11940944	67910084	1	0.145626599290586	0.87	0.283849475516541	0.203833605827161	0.330672900779806	0.0168	0.0171	0.0132	0.0027	0.1507	0.0063	0.0037	0.0584	8e-04	0.106	0.1388	0.0288	0.0021	0.1322	0.0187	0.0052	0.0034	0.001	5e-04	0.0368	0.0298	0.03	0.0927	0.008	0.0906	0.0018
4	rs113231922	67919355	1	0.145626599290586	0.86	0.318862054747229	0.283764969230439	0.312104827994577	0.018	0.0166	0.013	0.0025	0.1482	0.0057	0.0036	0.0576	8e-04	0.107	0.1407	0.0283	0.0021	0.1353	0.0188	0.0051	0.0034	0.0012	5e-04	0.0358	0.0307	0.0295	0.0924	0.007	0.0905	0.0019
4	rs10001354	67924498	1	0.145626599290586	0.86	0.318862054747229	0.295956784334093	0.303358468565184	0.018	0.0166	0.013	0.0025	0.1482	0.0057	0.0036	0.0576	8e-04	0.107	0.1407	0.0283	0.0021	0.1353	0.0189	0.0051	0.0034	0.0012	5e-04	0.0358	0.0307	0.0295	0.0925	0.007	0.0905	0.0019
4	rs9999742	67943855	0.99	0.165875049708709	0.87	0.283849475516541	0.303256154992593	0.299785717334006	0.018	0.0166	0.013	0.0025	0.1482	0.0056	0.0036	0.0575	8e-04	0.107	0.1411	0.0284	0.0021	0.1352	0.0188	0.0051	0.0034	0.0012	5e-04	0.0357	0.0306	0.0295	0.0927	0.007	0.0905	0.0019
4	rs1425651	67946152	0.99	0.165875049708709	0.87	0.283849475516541	0.304481889672098	0.300023504892742	0.018	0.0166	0.013	0.0025	0.1482	0.0056	0.0036	0.0575	8e-04	0.1069	0.1411	0.0284	0.0021	0.1352	0.0188	0.0051	0.0034	0.0012	5e-04	0.0357	0.0306	0.0295	0.0927	0.007	0.0905	0.0019
4	rs2194889	67958068	0.99	0.165875049708709	0.87	0.283849475516541	0.312786657651611	0.301570504342006	0.018	0.0166	0.013	0.0025	0.1482	0.0056	0.0035	0.0574	8e-04	0.107	0.1414	0.0284	0.002	0.1352	0.0188	0.005	0.0033	0.0012	5e-04	0.0357	0.0306	0.0295	0.0928	0.007	0.0906	0.0019
4	rs71612784	67958690	0.99	0.165875049708709	0.87	0.283849475516541	0.311394337985614	0.302642902444844	0.018	0.0166	0.013	0.0025	0.1482	0.0056	0.0035	0.0574	8e-04	0.107	0.1414	0.0284	0.002	0.1352	0.0188	0.005	0.0033	0.0012	5e-04	0.0357	0.0306	0.0295	0.0928	0.007	0.0906	0.0019
4	rs10518019	67959875	0.99	0.165875049708709	0.87	0.283849475516541	0.309708066098551	0.304313344114709	0.018	0.0166	0.013	0.0025	0.1483	0.0056	0.0035	0.0574	8e-04	0.107	0.1415	0.0284	0.002	0.1352	0.0188	0.005	0.0033	0.0012	5e-04	0.0357	0.0306	0.0295	0.0928	0.007	0.0906	0.0019
4	rs78122197	67970090	0.99	0.165875049708709	0.87	0.283849475516541	0.31015396216658	0.303955160435429	0.018	0.0166	0.013	0.0025	0.1483	0.0056	0.0035	0.0574	8e-04	0.107	0.1415	0.0284	0.002	0.1352	0.0188	0.005	0.0033	0.0012	5e-04	0.0357	0.0306	0.0295	0.0928	0.007	0.0906	0.0019
4	rs11131675	67970457	0.99	0.165875049708709	0.87	0.283849475516541	0.310401828452346	0.303955160435429	0.018	0.0166	0.013	0.0025	0.1483	0.0056	0.0035	0.0574	8e-04	0.107	0.1415	0.0284	0.002	0.1352	0.0188	0.005	0.0033	0.0012	5e-04	0.0357	0.0306	0.0295	0.0928	0.007	0.0906	0.0019
4	rs115090722	67971553	0.99	0.165875049708709	0.87	0.283849475516541	0.310203527067266	0.304313344114709	0.018	0.0166	0.013	0.0025	0.1483	0.0056	0.0035	0.0574	8e-04	0.107	0.1415	0.0284	0.002	0.1352	0.0188	0.005	0.0033	0.0012	5e-04	0.0357	0.0306	0.0295	0.0928	0.007	0.0906	0.0019
4	rs17088023	67990612	0.99	0.165875049708709	0.87	0.283849475516541	0.326634826271264	0.294805328227394	0.0182	0.0166	0.013	0.0025	0.1483	0.0056	0.0035	0.0572	8e-04	0.1069	0.141	0.0286	0.002	0.1354	0.0188	0.005	0.0033	0.0013	5e-04	0.0357	0.0306	0.0295	0.093	0.007	0.0903	0.0019
4	rs13128397	67993599	0.99	0.165875049708709	0.87	0.283849475516541	0.330158780694719	0.294687054769864	0.0182	0.0166	0.013	0.0025	0.1482	0.0056	0.0035	0.0572	8e-04	0.1069	0.141	0.0287	0.002	0.1354	0.0188	0.005	0.0033	0.0013	5e-04	0.0357	0.0306	0.0295	0.093	0.007	0.0903	0.0019
4	rs6850553	68006356	0.99	0.165875049708709	0.87	0.283849475516541	0.329033057332455	0.289026875031552	0.0183	0.0169	0.0129	0.0025	0.148	0.0056	0.0034	0.0571	8e-04	0.1069	0.141	0.0287	0.002	0.1353	0.0188	0.0049	0.0033	0.0013	5e-04	0.0357	0.0306	0.0295	0.0931	0.007	0.0903	0.002
4	rs61401418	68007819	0.99	0.165875049708709	0.87	0.283849475516541	0.325464563918572	0.284803699847686	0.0183	0.0169	0.013	0.0025	0.1479	0.0056	0.0034	0.0571	8e-04	0.1069	0.141	0.0288	0.002	0.1353	0.0188	0.0049	0.0033	0.0013	5e-04	0.0357	0.0306	0.0295	0.0931	0.007	0.0903	0.002
4	rs6552076	68014557	0.99	0.165875049708709	0.87	0.283849475516541	0.319595866421859	0.280832618230808	0.0183	0.017	0.013	0.0025	0.1477	0.0055	0.0034	0.057	8e-04	0.1069	0.141	0.0288	0.002	0.1353	0.0188	0.0049	0.0033	0.0013	5e-04	0.0357	0.0305	0.0295	0.0931	0.007	0.0903	0.002
4	rs13121047	68020256	0.99	0.165875049708709	0.86	0.318862054747229	0.317183814455492	0.280599557323607	0.0183	0.017	0.013	0.0025	0.1476	0.0055	0.0034	0.057	8e-04	0.1069	0.141	0.0288	0.002	0.1353	0.0188	0.0049	0.0033	0.0013	5e-04	0.0357	0.0305	0.0295	0.0932	0.0071	0.0903	0.002
4	rs17816302	68025754	0.99	0.165875049708709	0.86	0.318862054747229	0.314032565491647	0.276994721239322	0.0183	0.0171	0.013	0.0025	0.1476	0.0055	0.0034	0.0569	8e-04	0.1069	0.1411	0.0288	0.002	0.1353	0.0189	0.0049	0.0034	0.0013	5e-04	0.0357	0.0305	0.0295	0.0932	0.0071	0.0903	0.002
4	rs10006601	68027024	0.99	0.165875049708709	0.86	0.318862054747229	0.315131121253096	0.277342949892001	0.0183	0.0171	0.013	0.0025	0.1476	0.0055	0.0034	0.0569	8e-04	0.1068	0.1411	0.0288	0.002	0.1353	0.0189	0.0049	0.0034	0.0013	5e-04	0.0357	0.0305	0.0295	0.0932	0.0071	0.0903	0.002
4	rs6834160	68030397	0.99	0.165875049708709	0.86	0.318862054747229	0.303844180899323	0.270058579638946	0.0183	0.0171	0.013	0.0025	0.1476	0.0055	0.0034	0.0567	8e-04	0.1068	0.1412	0.0289	0.002	0.1353	0.0189	0.0049	0.0033	0.0014	5e-04	0.0357	0.0305	0.0295	0.0933	0.0071	0.0902	0.002
4	rs17816572	68049587	0.99	0.165875049708709	0.86	0.318862054747229	0.303452096595569	0.267184636499526	0.0183	0.0171	0.013	0.0025	0.1476	0.0055	0.0034	0.0566	8e-04	0.1067	0.1413	0.0289	0.002	0.1353	0.0189	0.0049	0.0034	0.0014	5e-04	0.0356	0.0305	0.0295	0.0934	0.0071	0.0901	0.002
4	rs1425661	68058722	0.99	0.165875049708709	0.86	0.318862054747229	0.31818767007265	0.259416168511762	0.0187	0.0172	0.013	0.0024	0.1477	0.0054	0.0034	0.0556	8e-04	0.1062	0.1419	0.0291	0.002	0.1349	0.0189	0.0049	0.0034	0.0014	5e-04	0.0356	0.0306	0.0293	0.0944	0.0074	0.0894	0.0021
4	rs1425660	68058793	0.99	0.165875049708709	0.86	0.318862054747229	0.336179252802794	0.258847792122691	0.0188	0.0172	0.013	0.0024	0.1484	0.0054	0.0034	0.0552	8e-04	0.1062	0.1421	0.0288	0.0019	0.1348	0.0189	0.0049	0.0034	0.0015	5e-04	0.0356	0.0306	0.0293	0.0947	0.0075	0.0889	0.0021
4	rs77083536	68059129	0.99	0.165875049708709	0.86	0.318862054747229	0.341474034934657	0.2668404056607	0.0189	0.0173	0.0129	0.0024	0.1486	0.0053	0.0033	0.0555	9e-04	0.106	0.1434	0.0289	0.0018	0.1344	0.0188	0.0049	0.0033	0.0015	5e-04	0.0356	0.0305	0.0291	0.0946	0.0073	0.0885	0.0021
4	rs58398663	68061647	0.98	0.188103243221556	0.86	0.318862054747229	0.195694876447403	0.293505109976614	0.0199	0.0173	0.0129	0.0013	0.1499	0.0043	0.0026	0.0569	0.001	0.1043	0.149	0.0294	0.0013	0.1336	0.018	0.0037	0.0028	0.0012	5e-04	0.0362	0.0297	0.0291	0.0939	0.008	0.0871	0.0023
4	rs10030581	68062630	0.98	0.188103243221556	0.86	0.318862054747229	0.199254261692034	0.283984731142961	0.0199	0.0173	0.0129	0.0013	0.1499	0.0043	0.0026	0.057	0.001	0.1043	0.1491	0.0294	0.0013	0.1336	0.018	0.0037	0.0028	0.0012	5e-04	0.0362	0.0297	0.0291	0.0939	0.008	0.0871	0.0023
4	rs1541746	68063855	0.98	0.188103243221556	0.85	0.356744695657816	0.197973326048128	0.280832618230808	0.0199	0.0173	0.0129	0.0013	0.1499	0.0043	0.0026	0.057	0.001	0.1043	0.1492	0.0294	0.0013	0.1336	0.018	0.0037	0.0028	0.0012	5e-04	0.0363	0.0297	0.0291	0.0938	0.008	0.0871	0.0023
4	rs10518025	68064440	0.98	0.188103243221556	0.85	0.356744695657816	0.191943526785767	0.279784311626839	0.0199	0.0173	0.0129	0.0013	0.1499	0.0043	0.0026	0.057	0.001	0.1043	0.1494	0.0294	0.0013	0.1335	0.018	0.0036	0.0028	0.0012	5e-04	0.0363	0.0296	0.0291	0.0938	0.008	0.0871	0.0023
4	rs12639670	68069022	0.98	0.188103243221556	0.85	0.356744695657816	0.180974990597317	0.274908181287383	0.02	0.0173	0.0129	0.0013	0.15	0.0042	0.0026	0.0569	0.001	0.1045	0.1496	0.0293	0.0014	0.1335	0.018	0.0036	0.0028	0.0012	5e-04	0.0362	0.0296	0.0291	0.0937	0.008	0.087	0.0023
4	rs17088117	68070195	0.98	0.188103243221556	0.84	0.397589870063919	0.137617156063671	0.239205107862415	0.0203	0.0174	0.013	0.0011	0.1506	0.004	0.0026	0.0567	0.001	0.1053	0.1503	0.0292	0.0016	0.1332	0.018	0.0033	0.0027	0.0013	6e-04	0.036	0.0293	0.0292	0.093	0.0083	0.0864	0.0022
4	rs2194890	68071570	0.97	0.212405230483542	0.84	0.397589870063919	0.132200827456727	0.223852665860229	0.0206	0.0174	0.013	0.001	0.1507	0.0039	0.0025	0.0566	0.001	0.1054	0.1508	0.0292	0.0016	0.1332	0.018	0.0032	0.0028	0.0013	6e-04	0.0358	0.0292	0.0293	0.0927	0.0083	0.0863	0.0023
4	rs72638335	68078950	0.97	0.212405230483542	0.84	0.397589870063919	0.123835684625654	0.231049213389563	0.0208	0.0174	0.013	0.001	0.1509	0.0038	0.0025	0.0568	0.001	0.1053	0.1512	0.0291	0.0017	0.1331	0.0179	0.0031	0.0027	0.0013	7e-04	0.0357	0.0291	0.0294	0.0927	0.0083	0.0859	0.0023
4	rs10029143	68079593	0.97	0.212405230483542	0.84	0.397589870063919	0.126111258170367	0.237544541087902	0.0208	0.0174	0.013	0.001	0.151	0.0038	0.0025	0.0568	0.001	0.1053	0.1512	0.0291	0.0017	0.1331	0.0179	0.0031	0.0027	0.0013	7e-04	0.0357	0.029	0.0295	0.0928	0.0083	0.0858	0.0023
4	rs28528999	68091816	0.97	0.212405230483542	0.84	0.397589870063919	0.0928925007128676	0.243205543777458	0.021	0.0174	0.0129	9e-04	0.1519	0.0033	0.0022	0.0574	0.001	0.1054	0.1523	0.0288	0.0018	0.1323	0.0176	0.0029	0.0027	0.0015	7e-04	0.0358	0.0288	0.0298	0.092	0.0084	0.0856	0.0023
4	rs114502184	68093884	0.97	0.212405230483542	0.84	0.397589870063919	0.0927204591176123	0.247451118130598	0.0209	0.0174	0.0129	9e-04	0.1519	0.0033	0.0022	0.0574	0.001	0.1056	0.1524	0.0288	0.0018	0.1323	0.0176	0.0029	0.0024	0.0015	8e-04	0.0359	0.0289	0.0298	0.092	0.0084	0.0854	0.0023
4	rs17766393	68100247	0.97	0.212405230483542	0.84	0.397589870063919	0.112751214759458	0.264205897450998	0.021	0.0174	0.0129	8e-04	0.152	0.0032	0.0022	0.0575	0.001	0.1066	0.1524	0.0288	0.0018	0.1323	0.0176	0.0029	0.0016	0.0015	8e-04	0.0359	0.0289	0.0299	0.0918	0.0084	0.085	0.0024
4	rs72638343	68100862	0.97	0.212405230483542	0.84	0.397589870063919	0.118128225712375	0.269367963346765	0.021	0.0174	0.0129	8e-04	0.152	0.0032	0.0022	0.0577	0.001	0.1067	0.1524	0.0288	0.0018	0.1324	0.0176	0.0029	0.0016	0.0015	8e-04	0.0359	0.0289	0.0298	0.0918	0.0084	0.0849	0.0024
4	rs62315524	68101381	0.97	0.212405230483542	0.84	0.397589870063919	0.123923871927619	0.27827221714085	0.021	0.0174	0.0129	8e-04	0.152	0.0032	0.0022	0.0578	0.0011	0.1068	0.1524	0.0288	0.0018	0.1323	0.0176	0.0029	0.0015	0.0015	8e-04	0.0359	0.0289	0.0298	0.0918	0.0084	0.0848	0.0024
4	rs1866784	68101830	0.97	0.212405230483542	0.84	0.397589870063919	0.12910417579191	0.281532156629292	0.021	0.0174	0.0129	8e-04	0.152	0.0032	0.0021	0.0579	0.0011	0.1069	0.1524	0.0288	0.0018	0.1324	0.0176	0.0029	0.0014	0.0015	8e-04	0.0359	0.029	0.0297	0.0918	0.0084	0.0848	0.0024
4	rs17766472	68102182	0.97	0.212405230483542	0.84	0.397589870063919	0.128351956644567	0.280832618230808	0.021	0.0174	0.0129	8e-04	0.152	0.0032	0.0021	0.0579	0.0011	0.1068	0.1525	0.0288	0.0018	0.1324	0.0176	0.0029	0.0014	0.0015	8e-04	0.036	0.029	0.0297	0.0918	0.0084	0.0848	0.0024
4	rs4860240	68102416	0.97	0.212405230483542	0.84	0.397589870063919	0.12658726618281	0.283633965185847	0.021	0.0174	0.0129	8e-04	0.152	0.0032	0.0021	0.0579	0.0011	0.1068	0.1525	0.0287	0.0018	0.1324	0.0176	0.0029	0.0014	0.0015	8e-04	0.036	0.029	0.0297	0.0917	0.0084	0.0848	0.0024
4	rs9998063	68114153	0.97	0.212405230483542	0.84	0.397589870063919	0.122284005899151	0.280949170924561	0.0211	0.0173	0.0129	8e-04	0.1521	0.0032	0.0022	0.0581	0.0011	0.1065	0.1529	0.0285	0.0018	0.1322	0.0176	0.0028	0.0014	0.0015	8e-04	0.036	0.0291	0.0298	0.0913	0.0084	0.0851	0.0025
4	rs11933083	68114997	0.97	0.212405230483542	0.84	0.397589870063919	0.122692725230898	0.279318783831548	0.0211	0.0173	0.0129	8e-04	0.152	0.0032	0.0022	0.0581	0.0011	0.1065	0.1529	0.0285	0.0018	0.132	0.0177	0.0028	0.0014	0.0015	8e-04	0.036	0.0291	0.0298	0.0912	0.0084	0.0852	0.0025
4	rs2196934	68125147	0.97	0.212405230483542	0.84	0.397589870063919	0.121381941601141	0.281998811628189	0.0211	0.0172	0.013	8e-04	0.1521	0.0032	0.0023	0.0583	0.001	0.1063	0.1533	0.0283	0.0018	0.1319	0.0177	0.0028	0.0013	0.0015	8e-04	0.0357	0.0291	0.0298	0.0912	0.0084	0.0854	0.0025
4	rs7688257	68126425	0.97	0.212405230483542	0.84	0.397589870063919	0.12237151864408	0.282232227848496	0.0211	0.0172	0.013	8e-04	0.1521	0.0032	0.0023	0.0583	0.001	0.1062	0.1533	0.0283	0.0018	0.1319	0.0177	0.0028	0.0013	0.0015	8e-04	0.0357	0.0291	0.0298	0.0912	0.0084	0.0854	0.0025
4	rs72638372	68131580	0.97	0.212405230483542	0.84	0.397589870063919	0.118271053221698	0.280483049118444	0.0212	0.0171	0.013	8e-04	0.1521	0.0032	0.0023	0.0583	0.001	0.1063	0.1533	0.0283	0.0019	0.132	0.0177	0.0027	0.0013	0.0015	8e-04	0.0357	0.0291	0.0297	0.0912	0.0085	0.0853	0.0025
4	rs35788608	68132224	0.97	0.212405230483542	0.83	0.441484906400802	0.118271053221698	0.281298917916753	0.0212	0.0171	0.013	8e-04	0.1521	0.0032	0.0023	0.0583	0.001	0.1063	0.1533	0.0282	0.0019	0.132	0.0177	0.0027	0.0013	0.0015	8e-04	0.0357	0.0291	0.0297	0.0912	0.0085	0.0853	0.0025
4	rs114829854	68144952	0.97	0.212405230483542	0.84	0.397589870063919	0.118557025291325	0.282699237565896	0.0212	0.0171	0.013	8e-04	0.1521	0.0032	0.0023	0.0583	0.001	0.1063	0.1533	0.0282	0.0019	0.132	0.0177	0.0027	0.0013	0.0015	8e-04	0.0356	0.0291	0.0297	0.0911	0.0085	0.0853	0.0025
4	rs115043552	68147453	0.97	0.212405230483542	0.83	0.441484906400802	0.117785870790606	0.280599557323607	0.0212	0.0171	0.013	8e-04	0.1521	0.0032	0.0023	0.0584	0.001	0.1063	0.1533	0.0282	0.0019	0.132	0.0177	0.0027	0.0013	0.0015	8e-04	0.0356	0.0291	0.0297	0.0911	0.0085	0.0853	0.0025
4	rs79633119	68155371	0.97	0.212405230483542	0.83	0.441484906400802	0.11461987737875	0.2738667369774	0.0212	0.0171	0.013	8e-04	0.152	0.0032	0.0023	0.0583	0.001	0.1063	0.1533	0.0282	0.0019	0.1319	0.0177	0.0027	0.0013	0.0016	8e-04	0.0356	0.0291	0.0297	0.0911	0.0085	0.0853	0.0025
4	rs62317391	68156647	0.97	0.212405230483542	0.83	0.441484906400802	0.113084511310332	0.269252913958168	0.0213	0.0171	0.013	8e-04	0.1519	0.0032	0.0023	0.0583	0.001	0.1063	0.1533	0.0282	0.0019	0.132	0.0177	0.0027	0.0013	0.0016	8e-04	0.0356	0.0291	0.0297	0.091	0.0085	0.0853	0.0025
4	rs28373882	68167336	0.96	0.238871757466757	0.83	0.441484906400802	0.111396539438083	0.281065738439562	0.0218	0.0165	0.0129	9e-04	0.1509	0.0035	0.0024	0.0585	0.001	0.106	0.154	0.0277	0.002	0.1313	0.018	0.0023	0.0014	0.0026	9e-04	0.0357	0.0292	0.0298	0.0904	0.0092	0.0853	0.0026
4	rs13128411	68172826	0.96	0.238871757466757	0.83	0.441484906400802	0.129375626241237	0.25284716171274	0.0221	0.016	0.013	0.001	0.1508	0.0035	0.0025	0.0584	9e-04	0.1058	0.1543	0.0272	0.0021	0.1308	0.0183	0.0021	0.0015	0.0032	9e-04	0.0355	0.0291	0.0298	0.09	0.0096	0.0855	0.0026
4	rs1440559	68174701	0.96	0.238871757466757	0.83	0.441484906400802	0.137210299781596	0.255106344637183	0.0222	0.016	0.013	0.001	0.1507	0.0036	0.0025	0.0585	9e-04	0.1058	0.1544	0.0272	0.0021	0.1308	0.0183	0.0021	0.0015	0.0032	9e-04	0.0355	0.0291	0.0299	0.09	0.0096	0.0855	0.0027
4	rs28607461	68175073	0.96	0.238871757466757	0.83	0.441484906400802	0.137429286413445	0.25307279466191	0.0222	0.016	0.013	0.001	0.1507	0.0036	0.0025	0.0585	9e-04	0.1057	0.1544	0.0272	0.0021	0.1308	0.0183	0.002	0.0015	0.0032	9e-04	0.0355	0.0291	0.0299	0.09	0.0096	0.0855	0.0027
4	rs79534102	68190501	0.96	0.238871757466757	0.82	0.488512084344485	0.148449545051866	0.250706823069228	0.0224	0.0159	0.013	0.001	0.1506	0.0036	0.0025	0.0585	0.001	0.1057	0.1546	0.027	0.0021	0.1299	0.0186	0.0019	0.0016	0.0034	9e-04	0.0354	0.0292	0.0301	0.0901	0.0098	0.0852	0.0027
4	rs17088254	68191194	0.96	0.238871757466757	0.82	0.488512084344485	0.14645834981829	0.250931850883349	0.0224	0.0159	0.013	0.001	0.1506	0.0036	0.0025	0.0585	0.001	0.1057	0.1546	0.027	0.0021	0.1299	0.0185	0.0019	0.0016	0.0034	9e-04	0.0354	0.0292	0.0301	0.0901	0.0098	0.0852	0.0028
4	rs1371863	68192816	0.96	0.238871757466757	0.81	0.53874877155386	0.14812202448247	0.251494699700036	0.0224	0.0159	0.013	0.001	0.1506	0.0036	0.0025	0.0585	0.001	0.1058	0.1547	0.027	0.0021	0.1299	0.0186	0.0019	0.0016	0.0034	9e-04	0.0354	0.0292	0.0301	0.0902	0.0098	0.0852	0.0028
4	rs9312176	68199816	0.96	0.238871757466757	0.81	0.53874877155386	0.14792571831383	0.245101988245849	0.0224	0.0159	0.013	0.0011	0.1505	0.0036	0.0026	0.0584	0.001	0.1058	0.1547	0.0269	0.0022	0.1297	0.0186	0.0019	0.0016	0.0034	9e-04	0.0354	0.0292	0.0301	0.0902	0.0098	0.0851	0.0028
4	rs4860825	68212439	0.96	0.238871757466757	0.81	0.53874877155386	0.155831198761238	0.213839181615378	0.0226	0.0158	0.0131	0.0013	0.15	0.0037	0.0029	0.0582	0.0011	0.1062	0.1548	0.0267	0.0021	0.1296	0.0188	0.0018	0.0018	0.0034	0.001	0.0349	0.0291	0.0302	0.0901	0.01	0.0848	0.0029
4	rs74489804	68220493	0.95	0.267590046340022	0.81	0.53874877155386	0.173592944305763	0.172961250104907	0.0229	0.0157	0.0132	0.0016	0.1495	0.0039	0.0032	0.058	0.001	0.1068	0.1547	0.0264	0.0018	0.1295	0.019	0.0019	0.002	0.0033	9e-04	0.0343	0.029	0.0303	0.0901	0.0103	0.0846	0.0029
4	rs114494214	68230004	0.95	0.267590046340022	0.81	0.53874877155386	0.176952789337094	0.170976327572541	0.0229	0.0157	0.0132	0.0017	0.1495	0.0039	0.0032	0.058	0.001	0.1068	0.1547	0.0264	0.0018	0.1295	0.019	0.0019	0.002	0.0033	9e-04	0.0342	0.029	0.0303	0.0901	0.0103	0.0846	0.0029
4	rs72639846	68231352	0.95	0.267590046340022	0.81	0.53874877155386	0.177316285755941	0.170877291106664	0.0229	0.0157	0.0132	0.0017	0.1495	0.0039	0.0032	0.058	0.001	0.1068	0.1547	0.0264	0.0018	0.1295	0.019	0.0019	0.002	0.0033	9e-04	0.0342	0.029	0.0303	0.0901	0.0103	0.0846	0.0029
4	rs13103397	68252674	0.95	0.267590046340022	0.8	0.592267592767429	0.189818507204639	0.156539983186341	0.023	0.0156	0.0132	0.0018	0.1492	0.004	0.0033	0.058	0.0011	0.1071	0.1546	0.0262	0.0017	0.1296	0.0192	0.0019	0.0021	0.0033	9e-04	0.034	0.0289	0.0302	0.0901	0.0105	0.0844	0.0029
4	rs12650581	68262773	0.95	0.267590046340022	0.8	0.592267592767429	0.190955227323539	0.157693680167223	0.023	0.0156	0.013	0.0018	0.1491	0.004	0.0033	0.058	0.0011	0.1072	0.1548	0.0261	0.0017	0.1297	0.0191	0.0018	0.0021	0.0033	9e-04	0.034	0.0288	0.0301	0.0901	0.0105	0.0845	0.0029
4	rs3932174	68263831	0.95	0.267590046340022	0.8	0.592267592767429	0.191031146777917	0.158078914483586	0.023	0.0156	0.013	0.0018	0.1491	0.004	0.0033	0.058	0.0011	0.1072	0.1548	0.0261	0.0017	0.1297	0.0191	0.0018	0.0021	0.0033	9e-04	0.034	0.0288	0.0301	0.0901	0.0105	0.0845	0.0029
4	rs6811229	68269117	0.95	0.267590046340022	0.74	0.985826031678479	0.190045540469099	0.1553893040342	0.023	0.0156	0.0131	0.0018	0.1491	0.004	0.0033	0.058	0.0011	0.1072	0.1549	0.0261	0.0017	0.1296	0.0191	0.0018	0.0021	0.0033	9e-04	0.0339	0.0287	0.0301	0.0901	0.0106	0.0846	0.0029
4	rs13134336	68270725	0.95	0.267590046340022	0.74	0.985826031678479	0.187894998181167	0.154719472733472	0.023	0.0156	0.013	0.0019	0.1491	0.004	0.0033	0.0581	0.0011	0.1072	0.1549	0.0261	0.0017	0.1296	0.0191	0.0018	0.0021	0.0033	9e-04	0.0339	0.0287	0.0301	0.0901	0.0106	0.0846	0.0029
4	rs77329998	68286063	0.95	0.267590046340022	0.74	0.985826031678479	0.186693822817562	0.149776079071407	0.023	0.0155	0.0131	0.0019	0.1489	0.004	0.0034	0.058	0.001	0.1073	0.1555	0.0261	0.0017	0.1296	0.0189	0.0018	0.0021	0.0033	9e-04	0.0339	0.0285	0.03	0.0901	0.0106	0.0847	0.003
4	rs72639895	68291325	0.95	0.267590046340022	0.74	0.985826031678479	0.187594289950334	0.146293899622087	0.0231	0.0155	0.0131	0.0019	0.1488	0.0041	0.0034	0.058	0.001	0.1073	0.1558	0.0261	0.0017	0.1295	0.0188	0.0018	0.0021	0.0033	9e-04	0.0339	0.0284	0.03	0.0901	0.0107	0.0847	0.003
4	rs17500031	68293987	0.95	0.267590046340022	0.72	1.14588815616863	0.188723370252301	0.147138196921556	0.0231	0.0155	0.0131	0.0019	0.1488	0.0041	0.0034	0.0581	0.001	0.1073	0.1558	0.0261	0.0017	0.1295	0.0188	0.0018	0.0021	0.0033	8e-04	0.0339	0.0284	0.03	0.0901	0.0107	0.0847	0.003
4	rs6829405	68303991	0.95	0.267590046340022	0.67	1.61239581898495	0.191601092964062	0.142655642474505	0.0231	0.0155	0.013	0.0019	0.1488	0.0041	0.0034	0.058	0.001	0.1073	0.156	0.0261	0.0017	0.1296	0.0188	0.0018	0.0021	0.0033	9e-04	0.0339	0.0283	0.03	0.0899	0.0107	0.0848	0.003
4	rs12504170	68323821	0.95	0.267590046340022	0.67	1.61239581898495	0.184304732904821	0.143864704229417	0.0231	0.0155	0.013	0.0019	0.1487	0.0041	0.0034	0.058	0.001	0.1073	0.1561	0.0261	0.0018	0.1296	0.0187	0.0018	0.0021	0.0033	9e-04	0.0339	0.0283	0.0299	0.0899	0.0107	0.0848	0.003
4	rs116024466	68328121	0.95	0.267590046340022	0.67	1.61239581898495	0.184304732904821	0.14377156807406	0.0231	0.0155	0.013	0.0019	0.1487	0.0041	0.0034	0.058	0.001	0.1073	0.1561	0.0261	0.0018	0.1296	0.0187	0.0018	0.0021	0.0033	9e-04	0.0339	0.0283	0.0299	0.0899	0.0107	0.0848	0.003
4	rs17624121	68337400	0.95	0.267590046340022	0.67	1.61239581898495	0.175683950873946	0.144330712889343	0.0231	0.0155	0.013	0.0019	0.1487	0.0041	0.0034	0.058	0.001	0.1073	0.1561	0.0261	0.0018	0.1296	0.0187	0.0018	0.0021	0.0033	9e-04	0.0339	0.0283	0.0299	0.0899	0.0106	0.0848	0.0029
4	rs7662513	68338199	0.95	0.267590046340022	0.67	1.61239581898495	0.175647776035857	0.144330712889343	0.0231	0.0155	0.013	0.0019	0.1487	0.0041	0.0034	0.058	0.001	0.1073	0.1561	0.0261	0.0018	0.1296	0.0187	0.0018	0.0021	0.0033	9e-04	0.0339	0.0283	0.0299	0.0899	0.0106	0.0848	0.0029
4	rs78088859	68351044	0.95	0.267590046340022	0.67	1.61239581898495	0.176989119555722	0.144703912858457	0.0231	0.0155	0.013	0.0019	0.1487	0.0041	0.0034	0.058	0.001	0.1073	0.1561	0.0261	0.0018	0.1295	0.0187	0.0018	0.0021	0.0033	9e-04	0.0339	0.0283	0.0299	0.0899	0.0106	0.0848	0.0029
4	rs72640760	68361501	0.95	0.267590046340022	0.67	1.61239581898495	0.176372092844876	0.141357726716542	0.0231	0.0155	0.013	0.0019	0.1487	0.0041	0.0034	0.058	0.001	0.1073	0.1561	0.0261	0.0018	0.1295	0.0188	0.0018	0.0021	0.0033	9e-04	0.0339	0.0283	0.0299	0.0899	0.0106	0.0848	0.0029
4	rs116264298	68361955	0.95	0.267590046340022	0.67	1.61239581898495	0.177461805180096	0.141820772762153	0.0231	0.0155	0.013	0.0019	0.1487	0.0041	0.0034	0.058	0.001	0.1073	0.1561	0.026	0.0018	0.1295	0.0188	0.0018	0.0021	0.0033	9e-04	0.0339	0.0283	0.0299	0.0899	0.0106	0.0848	0.0029
4	rs724198	68362178	0.95	0.267590046340022	0.67	1.61239581898495	0.177461805180096	0.141820772762153	0.0231	0.0155	0.013	0.0019	0.1487	0.0041	0.0034	0.058	0.001	0.1073	0.1561	0.026	0.0018	0.1295	0.0188	0.0018	0.0021	0.0033	9e-04	0.0339	0.0283	0.0299	0.0899	0.0106	0.0848	0.0029
4	rs62301090	68363189	0.95	0.267590046340022	0.66	1.71733498537621	0.177498195826983	0.141820772762153	0.0231	0.0155	0.013	0.0019	0.1487	0.0041	0.0034	0.058	0.001	0.1073	0.1561	0.026	0.0018	0.1295	0.0188	0.0018	0.0021	0.0033	9e-04	0.0339	0.0283	0.0299	0.0899	0.0106	0.0848	0.0029
4	rs1056789	68374597	0.95	0.267590046340022	0.66	1.71733498537621	0.179213425175455	0.141357726716542	0.0231	0.0155	0.013	0.0019	0.1487	0.0041	0.0034	0.058	0.001	0.1073	0.1561	0.026	0.0018	0.1295	0.0188	0.0018	0.0021	0.0033	8e-04	0.0339	0.0283	0.03	0.0899	0.0106	0.0848	0.0029
4	rs78255219	68379189	0.95	0.267590046340022	0.66	1.71733498537621	0.179616238808253	0.141265183652703	0.0231	0.0155	0.013	0.0019	0.1487	0.0041	0.0034	0.058	0.001	0.1073	0.1561	0.026	0.0018	0.1296	0.0188	0.0018	0.0021	0.0033	8e-04	0.0339	0.0283	0.03	0.0899	0.0106	0.0848	0.0029
4	rs1056787	68380070	0.95	0.267590046340022	0.66	1.71733498537621	0.180019574754911	0.140802799448455	0.0231	0.0155	0.013	0.0019	0.1487	0.0041	0.0034	0.058	0.001	0.1073	0.156	0.026	0.0017	0.1296	0.0188	0.0018	0.0021	0.0033	9e-04	0.0339	0.0283	0.03	0.0899	0.0106	0.0848	0.0029
4	rs11250	68380215	0.95	0.267590046340022	0.65	1.82621905592933	0.180129666117796	0.1406180004191	0.0231	0.0155	0.013	0.0019	0.1487	0.0041	0.0034	0.058	0.001	0.1073	0.156	0.026	0.0017	0.1296	0.0188	0.0018	0.0021	0.0033	9e-04	0.0339	0.0283	0.03	0.0899	0.0106	0.0848	0.0029
4	rs355506	68386082	0.95	0.267590046340022	0.65	1.82621905592933	0.172731946709951	0.142748515665809	0.0231	0.0155	0.013	0.0019	0.1488	0.0039	0.0034	0.058	0.001	0.1073	0.1559	0.026	0.0017	0.1296	0.0188	0.0018	0.0021	0.0032	9e-04	0.0338	0.0283	0.03	0.09	0.0107	0.0849	0.0029
4	rs115071032	68410616	0.95	0.267590046340022	0.64	1.93907257844692	0.171088648589577	0.143585361395857	0.0231	0.0155	0.013	0.0019	0.1487	0.0039	0.0034	0.0581	0.001	0.1072	0.1558	0.026	0.0017	0.1296	0.0189	0.0018	0.0021	0.0032	8e-04	0.0338	0.0283	0.03	0.09	0.0107	0.0848	0.0029
4	rs112418421	68413579	0.95	0.267590046340022	0.64	1.93907257844692	0.166704359917804	0.145451359012287	0.0232	0.0154	0.013	0.002	0.1488	0.004	0.0035	0.0582	0.001	0.1069	0.1557	0.026	0.0017	0.1294	0.0189	0.0018	0.0022	0.003	8e-04	0.0339	0.0284	0.0299	0.0902	0.0108	0.0847	0.0029
4	rs6552107	68421711	0.95	0.267590046340022	0.64	1.93907257844692	0.162248193974505	0.152621024875718	0.0233	0.0154	0.0132	0.002	0.149	0.0041	0.0036	0.0583	0.001	0.1064	0.1555	0.026	0.0017	0.1291	0.019	0.0019	0.0023	0.0028	8e-04	0.0339	0.0286	0.0295	0.0905	0.011	0.0844	0.003
4	rs74597264	68424133	0.95	0.267590046340022	0.64	1.93907257844692	0.159362211774863	0.152811369324304	0.0233	0.0154	0.0132	0.002	0.149	0.0041	0.0036	0.0583	0.001	0.1065	0.1555	0.026	0.0017	0.1291	0.019	0.0019	0.0023	0.0028	8e-04	0.0339	0.0286	0.0295	0.0905	0.011	0.0844	0.003
4	rs72642306	68426896	0.95	0.267590046340022	0.64	1.93907257844692	0.159772633728271	0.153859779379064	0.0233	0.0154	0.0132	0.002	0.1491	0.0041	0.0036	0.0583	0.001	0.1065	0.1554	0.026	0.0017	0.1291	0.019	0.0019	0.0023	0.0028	8e-04	0.0338	0.0286	0.0294	0.0906	0.011	0.0844	0.003
4	rs13111765	68429084	0.95	0.267590046340022	0.64	1.93907257844692	0.160149398791451	0.154241654170004	0.0233	0.0154	0.0132	0.002	0.1492	0.0041	0.0036	0.0583	0.001	0.1065	0.1553	0.026	0.0017	0.1292	0.0189	0.0019	0.0023	0.0028	8e-04	0.0338	0.0286	0.0294	0.0907	0.011	0.0843	0.003
4	rs12505251	68434598	0.95	0.267590046340022	0.64	1.93907257844692	0.157522988198986	0.158175275208145	0.0233	0.0153	0.0133	0.002	0.1492	0.0041	0.0036	0.0584	0.001	0.1064	0.1553	0.026	0.0017	0.1291	0.0188	0.002	0.0023	0.0028	8e-04	0.0338	0.0287	0.0294	0.0908	0.011	0.0842	0.003
4	rs2242330	68447249	0.95	0.267590046340022	0.63	2.05591852845667	0.152913133776621	0.168900772879718	0.0233	0.0153	0.0134	0.0021	0.1492	0.0041	0.0036	0.0586	0.001	0.1064	0.1552	0.026	0.0017	0.1291	0.0187	0.0019	0.0023	0.0027	8e-04	0.0339	0.0287	0.0293	0.0909	0.0111	0.0842	0.003
4	rs4351067	68451824	0.95	0.267590046340022	0.63	2.05591852845667	0.150721147106618	0.175353651080667	0.0233	0.0153	0.0134	0.0021	0.1492	0.0041	0.0036	0.0587	0.001	0.1065	0.1552	0.026	0.0017	0.1291	0.0186	0.0019	0.0023	0.0026	8e-04	0.0339	0.0287	0.0293	0.0909	0.0111	0.084	0.003
4	rs17088487	68454519	0.95	0.267590046340022	0.63	2.05591852845667	0.149961673147355	0.188610353570671	0.0233	0.0153	0.0135	0.0021	0.1492	0.0041	0.0036	0.0586	0.001	0.1066	0.155	0.026	0.0017	0.129	0.0186	0.0019	0.0024	0.0026	8e-04	0.0338	0.0287	0.0292	0.0909	0.0112	0.0841	0.0029
4	rs17556924	68457403	0.95	0.267590046340022	0.63	2.05591852845667	0.158815947372509	0.193033348384492	0.0233	0.0152	0.0136	0.0021	0.1491	0.0043	0.0037	0.0586	9e-04	0.1066	0.1548	0.0259	0.0016	0.1289	0.0186	0.002	0.0024	0.0025	8e-04	0.0338	0.0286	0.0292	0.091	0.0114	0.0841	0.0028
4	rs354883	68470522	0.92	0.368072033098782	0.63	2.05591852845667	0.0345789164152703	0.0386221989422555	0.0241	0.0144	0.0149	0.0029	0.148	0.0056	0.0047	0.0578	0.0011	0.1111	0.1511	0.0254	0.0018	0.1277	0.0194	0.0034	0.0038	0.0026	0.001	0.0317	0.0272	0.03	0.0878	0.0129	0.0833	0.0023
4	rs900792	68470605	0.92	0.368072033098782	0.63	2.05591852845667	0.0346554412474315	0.0399362256014558	0.0241	0.0144	0.0149	0.0029	0.148	0.0056	0.0047	0.0578	0.0011	0.1111	0.1511	0.0254	0.0018	0.1276	0.0194	0.0034	0.0038	0.0026	0.001	0.0317	0.0272	0.03	0.0878	0.0129	0.0833	0.0023
4	rs2291422	68471589	0.92	0.368072033098782	0.63	2.05591852845667	0.0362239556002854	0.0408232272498776	0.0241	0.0144	0.0149	0.003	0.1477	0.0056	0.0049	0.0578	0.0011	0.1111	0.1509	0.0254	0.0018	0.1277	0.0194	0.0035	0.004	0.0026	0.001	0.0317	0.0272	0.03	0.0878	0.0129	0.0832	0.0023
4	rs66709509	68484396	0.91	0.406594937265203	0.63	2.05591852845667	0.0266490037869716	0.0267841997551785	0.0241	0.014	0.0149	0.0031	0.1477	0.0058	0.005	0.0582	0.0012	0.1142	0.1496	0.0248	0.0021	0.1276	0.0194	0.0039	0.0041	0.0026	0.001	0.0307	0.0263	0.0306	0.0865	0.0137	0.0825	0.0023
4	rs76164240	68506653	0.91	0.406594937265203	0.63	2.05591852845667	0.0254178898175322	0.0320036463383413	0.0241	0.014	0.0149	0.0031	0.1476	0.0058	0.005	0.0583	0.0012	0.1143	0.1496	0.0248	0.0021	0.1275	0.0194	0.0039	0.0041	0.0026	0.0011	0.0307	0.0263	0.0307	0.0864	0.0138	0.0824	0.0023
4	rs17571190	68528956	0.91	0.406594937265203	0.63	2.05591852845667	0.0264690778489031	0.0230188137595001	0.0241	0.014	0.0149	0.0031	0.1475	0.0058	0.005	0.0583	0.0012	0.1144	0.1497	0.0248	0.0021	0.1275	0.0194	0.0039	0.0041	0.0026	0.0011	0.0307	0.0263	0.0307	0.0864	0.0138	0.0824	0.0023
4	rs75235695	68529742	0.91	0.406594937265203	0.63	2.05591852845667	0.0263741736043693	0.0230615318717745	0.0241	0.014	0.0149	0.0031	0.1475	0.0058	0.005	0.0583	0.0012	0.1144	0.1497	0.0248	0.0021	0.1275	0.0194	0.0039	0.0041	0.0026	0.0011	0.0307	0.0263	0.0307	0.0864	0.0138	0.0824	0.0023
4	rs13151552	68531603	0.91	0.406594937265203	0.63	2.05591852845667	0.0260491345254186	0.0228483206151456	0.0241	0.014	0.0149	0.0031	0.1475	0.0058	0.005	0.0583	0.0012	0.1144	0.1497	0.0248	0.0021	0.1275	0.0194	0.0039	0.0041	0.0025	0.0011	0.0307	0.0263	0.0307	0.0864	0.0138	0.0824	0.0023
4	rs10010188	68534392	0.91	0.406594937265203	0.63	2.05591852845667	0.0251725493806606	0.0224247463605548	0.0241	0.014	0.015	0.0031	0.1475	0.0058	0.005	0.0584	0.0012	0.1144	0.1496	0.0248	0.0021	0.1275	0.0194	0.0039	0.0041	0.0025	0.0011	0.0307	0.0263	0.0307	0.0864	0.0138	0.0825	0.0023
4	rs112975715	68537561	0.91	0.406594937265203	0.63	2.05591852845667	0.0251521809598896	0.0222984157894186	0.0241	0.014	0.015	0.0031	0.1475	0.0058	0.005	0.0584	0.0012	0.1145	0.1496	0.0248	0.0021	0.1274	0.0194	0.0039	0.0041	0.0025	0.0011	0.0307	0.0263	0.0307	0.0864	0.0138	0.0825	0.0023
4	rs62303093	68539403	0.91	0.406594937265203	0.63	2.05591852845667	0.0250606686870757	0.0222143858361528	0.0241	0.014	0.015	0.0031	0.1475	0.0058	0.005	0.0584	0.0012	0.1145	0.1496	0.0248	0.0021	0.1274	0.0194	0.0039	0.0041	0.0025	0.0011	0.0307	0.0263	0.0307	0.0864	0.0138	0.0825	0.0023
4	rs79924623	68557470	0.91	0.406594937265203	0.63	2.05591852845667	0.0242378171860869	0.0281774060916844	0.0241	0.014	0.0149	0.0031	0.1475	0.0058	0.005	0.0583	0.0012	0.1146	0.1496	0.0248	0.0021	0.1273	0.0194	0.0039	0.0041	0.0025	0.0011	0.0307	0.0263	0.0307	0.0864	0.0138	0.0825	0.0023
4	rs1872231	68566467	0.91	0.406594937265203	0.62	2.17677842249167	0.0232703724887023	0.0266009526377615	0.0241	0.014	0.0149	0.0031	0.1476	0.0058	0.0049	0.0583	0.0011	0.1146	0.1496	0.0248	0.0021	0.1273	0.0194	0.0039	0.0041	0.0025	0.0011	0.0307	0.0263	0.0307	0.0864	0.0138	0.0825	0.0023
4	rs79909792	68570309	0.91	0.406594937265203	0.62	2.17677842249167	0.0222283100346623	0.0292201243966722	0.0241	0.014	0.0149	0.0031	0.1476	0.0058	0.0049	0.0583	0.0011	0.1146	0.1496	0.0249	0.0021	0.1273	0.0194	0.0039	0.0041	0.0024	0.0011	0.0307	0.0263	0.0307	0.0865	0.0138	0.0825	0.0023
4	rs78926869	68570709	0.91	0.406594937265203	0.62	2.17677842249167	0.0222283100346623	0.0293636850180866	0.024	0.014	0.0149	0.0031	0.1477	0.0058	0.0049	0.0583	0.0011	0.1146	0.1496	0.0249	0.0021	0.1273	0.0194	0.0039	0.0041	0.0024	0.001	0.0307	0.0263	0.0307	0.0865	0.0138	0.0825	0.0023
4	rs6824220	68577854	0.91	0.406594937265203	0.62	2.17677842249167	0.0220332590959977	0.0400466215622412	0.024	0.014	0.0149	0.0031	0.1477	0.0058	0.0049	0.0584	0.0011	0.1147	0.1497	0.0248	0.0021	0.1273	0.0194	0.0039	0.0041	0.0024	0.001	0.0308	0.0263	0.0307	0.0864	0.0138	0.0825	0.0023
4	rs2319655	68600451	0.91	0.406594937265203	0.62	2.17677842249167	0.0230687767475648	0.0300864075454566	0.0241	0.014	0.0147	0.0031	0.1476	0.0058	0.0049	0.0583	0.0011	0.1148	0.15	0.0247	0.0022	0.1273	0.0196	0.0039	0.0041	0.0026	0.001	0.0308	0.0263	0.0308	0.0859	0.0138	0.0823	0.0022
4	rs116568893	68601253	0.91	0.406594937265203	0.62	2.17677842249167	0.023550842145796	0.0310135842277934	0.0241	0.014	0.0147	0.0031	0.1476	0.0058	0.0049	0.0583	0.0011	0.1148	0.1501	0.0247	0.0022	0.1273	0.0196	0.0039	0.0041	0.0026	0.001	0.0308	0.0263	0.0308	0.0859	0.0138	0.0823	0.0022
4	rs2319658	68606934	0.91	0.406594937265203	0.62	2.17677842249167	0.0236286380159214	0.0311611744756348	0.0241	0.014	0.0147	0.0031	0.1476	0.0058	0.0049	0.0583	0.0011	0.1148	0.1501	0.0247	0.0022	0.1273	0.0196	0.0039	0.0041	0.0026	0.001	0.0308	0.0263	0.0307	0.0859	0.0138	0.0823	0.0022
4	rs11932035	68615244	0.91	0.406594937265203	0.62	2.17677842249167	0.0226315763381021	0.026555233577288	0.024	0.0139	0.0147	0.0031	0.1478	0.0059	0.0049	0.0582	0.0011	0.1149	0.1503	0.0246	0.0022	0.1272	0.0196	0.004	0.0041	0.0026	0.001	0.0309	0.0262	0.0307	0.0856	0.0139	0.0823	0.0021
4	rs4986942	68619601	0.91	0.406594937265203	0.62	2.17677842249167	0.0219870008522592	0.0197250652650028	0.0239	0.0138	0.0148	0.0032	0.1471	0.0061	0.0049	0.0576	0.001	0.1157	0.1535	0.0245	0.0023	0.1263	0.0204	0.0041	0.0042	0.0026	0.0011	0.0303	0.0259	0.0308	0.084	0.0143	0.0818	0.0017
4	rs13138607	68621550	0.91	0.406594937265203	0.61	2.30167242312197	0.0222749334841877	0.0204447408194145	0.024	0.0138	0.0148	0.0032	0.1471	0.0061	0.0049	0.0576	0.001	0.1158	0.1536	0.0245	0.0023	0.1263	0.0204	0.0041	0.0042	0.0026	0.0011	0.0303	0.0259	0.0309	0.0839	0.0143	0.0818	0.0017
4	rs34035028	68622831	0.91	0.406594937265203	0.61	2.30167242312197	0.0224997069906514	0.0220886267442524	0.024	0.0138	0.0147	0.0032	0.1471	0.0061	0.0049	0.0577	0.001	0.1158	0.1536	0.0245	0.0023	0.1262	0.0203	0.0041	0.0042	0.0026	0.0011	0.0303	0.026	0.0308	0.084	0.0142	0.0817	0.0017
4	rs1484185	68631064	0.91	0.406594937265203	0.6	2.430619436234	0.0244766199931531	0.0257386459897854	0.0239	0.0138	0.0148	0.0032	0.1471	0.0061	0.0049	0.0577	0.001	0.1159	0.1537	0.0245	0.0023	0.1262	0.0203	0.004	0.0042	0.0026	0.0011	0.0303	0.026	0.0308	0.0839	0.0142	0.0817	0.0016
4	rs72643650	68632247	0.91	0.406594937265203	0.6	2.430619436234	0.024596650540569	0.0280365926626037	0.0239	0.0138	0.0148	0.0032	0.1471	0.0061	0.0049	0.0577	0.001	0.1159	0.1537	0.0245	0.0023	0.1261	0.0203	0.004	0.0042	0.0026	0.0011	0.0303	0.026	0.0308	0.0838	0.0142	0.0817	0.0016
4	rs76676224	68635124	0.91	0.406594937265203	0.6	2.430619436234	0.025500047759233	0.0352158317848792	0.0239	0.0138	0.0148	0.0033	0.1471	0.0061	0.0049	0.0577	0.001	0.1159	0.1538	0.0245	0.0023	0.1261	0.0203	0.004	0.0042	0.0026	0.0011	0.0303	0.026	0.0308	0.0837	0.0142	0.0817	0.0016
4	rs7662205	68638869	0.9	0.447749409690379	0.6	2.430619436234	0.0296472240564664	0.0736564921435649	0.0239	0.0139	0.0148	0.0034	0.1471	0.0063	0.005	0.0576	0.001	0.1161	0.1538	0.0245	0.0023	0.126	0.0202	0.004	0.0042	0.0026	0.0011	0.0302	0.0259	0.0307	0.0832	0.0142	0.0817	0.0016
4	rs77464293	68644583	0.9	0.447749409690379	0.59	2.56363720105295	0.0202283287072557	0.0356337917797721	0.024	0.0142	0.0151	0.0035	0.1472	0.0063	0.005	0.0574	0.001	0.1167	0.1541	0.0249	0.0025	0.1256	0.02	0.0042	0.0044	0.0027	0.0012	0.03	0.0255	0.0307	0.0821	0.0141	0.0816	0.0017
4	rs17637021	68644656	0.9	0.447749409690379	0.59	2.56363720105295	0.0201414261440012	0.0369543923713855	0.024	0.0142	0.0151	0.0035	0.1472	0.0063	0.005	0.0574	0.001	0.1167	0.1541	0.0249	0.0025	0.1256	0.02	0.0042	0.0044	0.0028	0.0012	0.03	0.0255	0.0307	0.0821	0.0141	0.0816	0.0017
4	rs17082309	68651540	0.9	0.447749409690379	0.59	2.56363720105295	0.0190362020262704	0.0528208439220502	0.0242	0.0144	0.0153	0.0036	0.1473	0.0064	0.0051	0.0571	9e-04	0.1171	0.1545	0.025	0.0025	0.126	0.0199	0.0043	0.0045	0.0027	0.0012	0.0297	0.0252	0.0305	0.0813	0.0141	0.0813	0.0015
4	rs2582360	68653436	0.9	0.447749409690379	0.59	2.56363720105295	0.0191112617218855	0.0671703131928342	0.0242	0.0144	0.0153	0.0036	0.1473	0.0065	0.0051	0.057	9e-04	0.1172	0.1545	0.025	0.0025	0.126	0.0199	0.0043	0.0046	0.0027	0.0012	0.0297	0.0251	0.0305	0.0813	0.014	0.0813	0.0015
4	rs2083529	68675809	0.89	0.491600132839596	0.59	2.56363720105295	0.0131834821770673	0.0831610867550122	0.0246	0.015	0.0161	0.0039	0.1477	0.0067	0.0053	0.0564	9e-04	0.1186	0.1538	0.025	0.0025	0.1263	0.02	0.0047	0.0052	0.002	0.0014	0.0294	0.0245	0.0296	0.0793	0.014	0.0812	0.0014
4	rs78152931	68687767	0.88	0.538208189821859	0.59	2.56363720105295	0.0116651663625517	0.0791992646146135	0.0246	0.015	0.0161	0.004	0.1478	0.0067	0.0053	0.0564	9e-04	0.1187	0.1538	0.025	0.0025	0.1263	0.02	0.0047	0.0052	0.0019	0.0014	0.0294	0.0245	0.0296	0.0792	0.014	0.0812	0.0014
4	rs56339946	68689127	0.88	0.538208189821859	0.58	2.70074237339436	0.0115611506035415	0.0689082558075355	0.0246	0.015	0.0161	0.004	0.1478	0.0067	0.0053	0.0564	9e-04	0.1187	0.1538	0.025	0.0025	0.1263	0.02	0.0047	0.0052	0.0019	0.0014	0.0294	0.0245	0.0296	0.0792	0.014	0.0812	0.0014
4	rs4572921	68689921	0.88	0.538208189821859	0.58	2.70074237339436	0.0115611506035415	0.0689082558075355	0.0246	0.0151	0.0161	0.004	0.1477	0.0067	0.0053	0.0563	9e-04	0.1186	0.1537	0.025	0.0026	0.1262	0.02	0.0048	0.0052	0.002	0.0014	0.0294	0.0245	0.0296	0.0792	0.0141	0.0812	0.0014
4	rs12715789	68694085	0.88	0.538208189821859	0.58	2.70074237339436	0.0115208885779697	0.0738002367806995	0.0246	0.0151	0.0162	0.004	0.1476	0.0067	0.0053	0.0564	9e-04	0.1187	0.1537	0.025	0.0026	0.1263	0.02	0.0047	0.0052	0.002	0.0014	0.0294	0.0245	0.0296	0.0791	0.0141	0.0813	0.0014
4	rs34927157	68701213	0.88	0.538208189821859	0.54	3.29033648395373	0.0129562337784744	0.113506049421752	0.0246	0.0151	0.0162	0.004	0.1478	0.0067	0.0053	0.0564	9e-04	0.1187	0.1542	0.025	0.0026	0.1263	0.02	0.0048	0.0052	0.002	0.0014	0.0293	0.024	0.0296	0.0789	0.014	0.0814	0.0014
4	rs74342478	68714486	0.88	0.538208189821859	0.52	3.61002339590443	0.0129186448684951	0.0959863518267054	0.0245	0.015	0.0162	0.004	0.148	0.0067	0.0054	0.0565	9e-04	0.1188	0.1548	0.0251	0.0025	0.1262	0.0201	0.0048	0.0053	0.002	0.0014	0.0291	0.0232	0.0296	0.0785	0.014	0.0814	0.0014
4	rs1371927	68715140	0.88	0.538208189821859	0.5	3.94642746713402	0.0127133579570271	0.0965464935360461	0.0245	0.015	0.0162	0.004	0.148	0.0067	0.0054	0.0566	9e-04	0.1188	0.1548	0.0251	0.0025	0.1262	0.0201	0.0048	0.0053	0.002	0.0014	0.0291	0.0232	0.0296	0.0785	0.014	0.0815	0.0014
4	rs1348080	68715639	0.88	0.538208189821859	0.49	4.12092389456292	0.0116246327183444	0.0917086021624525	0.0244	0.015	0.0163	0.004	0.1484	0.0067	0.0054	0.0567	9e-04	0.119	0.1546	0.0251	0.0025	0.1263	0.0202	0.0048	0.0053	0.002	0.0014	0.029	0.0232	0.0297	0.078	0.014	0.0813	0.0014
4	rs9312190	68718911	0.84	0.753316385445839	0.49	4.12092389456292	0.00101418471139856	0.1286195965827	0.0235	0.0163	0.0161	0.0039	0.1523	0.006	0.0051	0.0587	7e-04	0.1191	0.1547	0.0254	0.0024	0.1251	0.0196	0.0051	0.0054	0.0019	0.0013	0.0291	0.0229	0.0304	0.0726	0.014	0.083	0.001
4	rs1542664	68725776	0.84	0.753316385445839	0.49	4.12092389456292	0.00104485778568996	0.116075670936253	0.0235	0.0163	0.0161	0.0039	0.1523	0.006	0.0051	0.0587	7e-04	0.1191	0.1547	0.0254	0.0024	0.1253	0.0196	0.0051	0.0054	0.0019	0.0013	0.0291	0.0229	0.0304	0.0725	0.014	0.0829	0.001
4	rs72849543	68735109	0.83	0.81451029553121	0.49	4.12092389456292	0.0011248844564039	0.101073454066967	0.0235	0.0163	0.0161	0.0039	0.1523	0.006	0.0051	0.0587	7e-04	0.1192	0.1547	0.0254	0.0024	0.1256	0.0196	0.0052	0.0054	0.0019	0.0013	0.0291	0.0228	0.0304	0.0722	0.014	0.0829	0.001
4	rs17577246	68737593	0.83	0.81451029553121	0.49	4.12092389456292	0.00115733147856304	0.0975901499978567	0.0235	0.0163	0.0161	0.0039	0.1523	0.006	0.0051	0.0587	7e-04	0.1192	0.1547	0.0254	0.0024	0.1257	0.0195	0.0052	0.0053	0.0019	0.0013	0.0291	0.0228	0.0304	0.0721	0.014	0.0829	0.001
4	rs17639111	68740876	0.81	0.946104684087093	0.49	4.12092389456292	0.00152244431201002	0.0634125350556216	0.0234	0.0167	0.0167	0.0039	0.1525	0.0057	0.0048	0.0591	6e-04	0.1211	0.1538	0.0249	0.0023	0.1267	0.0196	0.005	0.0052	0.0017	0.0012	0.0286	0.0228	0.0301	0.0717	0.0142	0.0825	8e-04
4	rs17088752	68747036	0.77	1.24714921571202	0.49	4.12092389456292	0.00330871282985253	0.0790513012236814	0.0233	0.0171	0.0173	0.0038	0.153	0.0053	0.0044	0.0597	5e-04	0.1234	0.1522	0.0244	0.0021	0.1277	0.0198	0.0048	0.0051	0.0013	0.0011	0.0279	0.0227	0.0297	0.071	0.0145	0.0829	5e-04
4	rs1440743	68751635	0.76	1.33048581017907	0.49	4.12092389456292	0.00288553481080799	0.0515788662658605	0.0233	0.0171	0.0174	0.0038	0.153	0.0053	0.0044	0.0598	5e-04	0.1235	0.1521	0.0243	0.0021	0.1277	0.0198	0.0048	0.0051	0.0013	0.0011	0.0279	0.0227	0.0297	0.0709	0.0145	0.083	5e-04
4	rs13141469	68755470	0.76	1.33048581017907	0.49	4.12092389456292	0.00302557477314758	0.0386221989422555	0.0233	0.0171	0.0174	0.0038	0.153	0.0053	0.0044	0.0598	5e-04	0.1235	0.1521	0.0243	0.0021	0.1278	0.0198	0.0048	0.0051	0.0013	0.0011	0.0279	0.0227	0.0297	0.071	0.0146	0.083	5e-04
4	rs13103008	68766379	0.76	1.33048581017907	0.49	4.12092389456292	0.00284842989327735	0.0388398252600058	0.0233	0.0171	0.0174	0.0038	0.1531	0.0052	0.0044	0.0598	5e-04	0.1235	0.1519	0.0244	0.0021	0.128	0.0197	0.0048	0.005	0.0013	0.0011	0.0279	0.0227	0.0297	0.0709	0.0146	0.0831	5e-04
4	rs353174	68778381	0.76	1.33048581017907	0.49	4.12092389456292	0.00312259856082249	0.0383509435708614	0.0232	0.0172	0.0174	0.0038	0.1531	0.0052	0.0044	0.0599	5e-04	0.1236	0.1518	0.0245	0.002	0.1281	0.0197	0.0048	0.005	0.0012	0.0011	0.0279	0.0228	0.0296	0.0708	0.0146	0.0833	5e-04
4	rs114463573	68780779	0.76	1.33048581017907	0.49	4.12092389456292	0.00359842208574558	0.0367947657858093	0.0232	0.0172	0.0173	0.0038	0.1531	0.0052	0.0044	0.0599	5e-04	0.1237	0.1518	0.0245	0.002	0.1282	0.0202	0.0048	0.005	0.0012	0.0011	0.0279	0.0228	0.0295	0.0708	0.0145	0.0833	5e-04
4	rs7697339	68783605	0.76	1.33048581017907	0.49	4.12092389456292	0.00439718315887327	0.0352679535612161	0.0232	0.0172	0.0172	0.0038	0.1531	0.0052	0.0044	0.0599	5e-04	0.1237	0.1516	0.0246	0.002	0.1282	0.0207	0.0048	0.005	0.0012	0.0011	0.0279	0.0227	0.0293	0.0707	0.0143	0.0832	5e-04
4	rs353163	68784774	0.76	1.33048581017907	0.49	4.12092389456292	0.00467503398794997	0.0349038415136676	0.0232	0.0172	0.0172	0.0038	0.1531	0.0052	0.0044	0.0599	5e-04	0.1237	0.1516	0.0246	0.002	0.1282	0.021	0.0048	0.005	0.0012	0.0011	0.0279	0.0227	0.0293	0.0707	0.0143	0.0832	5e-04
4	rs353160	68787867	0.76	1.33048581017907	0.48	4.29962905340387	0.00437803930991224	0.0354767928393721	0.0232	0.0172	0.0172	0.0038	0.1531	0.0052	0.0044	0.0599	5e-04	0.1238	0.1515	0.0246	0.002	0.1282	0.021	0.0048	0.005	0.0012	0.0011	0.0279	0.0227	0.0293	0.0707	0.0143	0.0832	5e-04
4	rs72645805	68794660	0.76	1.33048581017907	0.48	4.29962905340387	0.00477356495078676	0.034851966632784	0.0231	0.0172	0.0172	0.0038	0.1531	0.0052	0.0043	0.0598	5e-04	0.124	0.1515	0.0247	0.002	0.1283	0.0209	0.0047	0.005	0.0011	0.0011	0.0279	0.0226	0.0293	0.0707	0.0144	0.0833	5e-04
4	rs353150	68794715	0.76	1.33048581017907	0.48	4.29962905340387	0.00481460568293469	0.0350076971733541	0.0231	0.0172	0.0172	0.0038	0.1531	0.0052	0.0043	0.0598	5e-04	0.124	0.1514	0.0247	0.002	0.1283	0.0209	0.0047	0.005	0.0011	0.0011	0.0279	0.0226	0.0293	0.0707	0.0143	0.0833	5e-04
4	rs17578509	68795815	0.75	1.41710951105961	0.48	4.29962905340387	0.00499665747439158	0.0367416267445653	0.0231	0.0172	0.0171	0.0037	0.1532	0.0052	0.0043	0.0598	5e-04	0.1241	0.1514	0.0248	0.002	0.1283	0.0209	0.0047	0.005	0.0011	0.0011	0.0279	0.0226	0.0292	0.0707	0.0143	0.0833	5e-04
4	rs75592724	68797664	0.75	1.41710951105961	0.48	4.29962905340387	0.00475606009554963	0.0390034073936742	0.0231	0.0172	0.0171	0.0037	0.1539	0.005	0.0042	0.0598	5e-04	0.1243	0.1511	0.0247	0.002	0.1285	0.0208	0.0046	0.005	0.0011	0.0011	0.0278	0.0225	0.0292	0.0707	0.0143	0.0835	4e-04
4	rs1007816	68800185	0.75	1.41710951105961	0.48	4.29962905340387	0.00552920156985394	0.0426802090410908	0.0231	0.0172	0.017	0.0037	0.1547	0.0049	0.0041	0.0597	4e-04	0.1245	0.1509	0.0247	0.002	0.1286	0.0208	0.0044	0.005	0.0011	0.0011	0.0277	0.0224	0.0293	0.0707	0.0144	0.0836	4e-04
4	rs57346291	68800750	0.75	1.41710951105961	0.48	4.29962905340387	0.00524980397602857	0.0413820422838874	0.0231	0.0172	0.017	0.0037	0.1547	0.0048	0.0041	0.0597	4e-04	0.1245	0.1509	0.0247	0.002	0.1286	0.0208	0.0044	0.005	0.0011	0.0011	0.0277	0.0224	0.0293	0.0707	0.0144	0.0836	4e-04
4	rs139010197	68810346	0.73	1.60031838062949	0.48	4.29962905340387	0.0101246907982414	0.0406562476859755	0.0232	0.0173	0.0173	0.0037	0.1537	0.0048	0.0039	0.0599	2e-04	0.126	0.1501	0.0252	0.0019	0.1288	0.021	0.004	0.0051	0.001	0.0011	0.0277	0.0221	0.0294	0.0702	0.0145	0.084	4e-04
4	rs12642405	68811137	0.73	1.60031838062949	0.48	4.29962905340387	0.0108195038797286	0.0426233945758125	0.0232	0.0173	0.0173	0.0037	0.1537	0.0048	0.0039	0.0599	2e-04	0.126	0.1502	0.0252	0.0019	0.1287	0.021	0.004	0.0051	0.001	0.0011	0.0277	0.0221	0.0294	0.0702	0.0145	0.084	4e-04
4	rs11930532	68812283	0.73	1.60031838062949	0.48	4.29962905340387	0.0111576421689518	0.0434791527632045	0.0232	0.0173	0.0173	0.0037	0.1537	0.0048	0.0039	0.06	2e-04	0.1261	0.1502	0.0252	0.0019	0.1287	0.021	0.004	0.0051	0.001	0.0011	0.0277	0.022	0.0294	0.0702	0.0145	0.084	4e-04
4	rs11725963	68817072	0.73	1.60031838062949	0.48	4.29962905340387	0.012011031986881	0.0509012607836079	0.0232	0.0173	0.0173	0.0037	0.1537	0.0048	0.0039	0.0599	2e-04	0.1261	0.1501	0.0252	0.0019	0.1287	0.0211	0.004	0.0051	0.001	0.0011	0.0278	0.022	0.0294	0.0702	0.0145	0.0841	4e-04
4	rs1561385	68821282	0.73	1.60031838062949	0.48	4.29962905340387	0.0153217228500692	0.0591553835914021	0.0231	0.0173	0.0173	0.0037	0.1535	0.0048	0.0039	0.0599	2e-04	0.1261	0.15	0.0253	0.0019	0.1287	0.0213	0.0039	0.0052	0.001	0.0011	0.0278	0.0219	0.0294	0.0701	0.0145	0.0841	4e-04
4	rs977728	68829109	0.73	1.60031838062949	0.49	4.12092389456292	0.0148443416638628	0.0552157708384631	0.0232	0.0174	0.0173	0.0037	0.1535	0.0048	0.0038	0.06	2e-04	0.1261	0.1498	0.0252	0.0019	0.1288	0.0213	0.0039	0.0051	0.001	0.0011	0.0278	0.0219	0.0294	0.0702	0.0145	0.0842	4e-04
4	rs77448995	68829960	0.73	1.60031838062949	0.49	4.12092389456292	0.0148443416638628	0.0554705311692751	0.0232	0.0174	0.0173	0.0037	0.1535	0.0048	0.0038	0.06	2e-04	0.1261	0.1498	0.0252	0.0019	0.1289	0.0213	0.0039	0.0051	0.001	0.0011	0.0278	0.0219	0.0294	0.0702	0.0145	0.0842	4e-04
4	rs6834984	68849792	0.73	1.60031838062949	0.49	4.12092389456292	0.0148929691843891	0.0555343001299485	0.0232	0.0174	0.0174	0.0037	0.1535	0.0048	0.0037	0.06	2e-04	0.1261	0.1498	0.0252	0.0019	0.129	0.0213	0.0039	0.0051	0.001	0.0011	0.0278	0.022	0.0294	0.0703	0.0145	0.0842	4e-04
4	rs62300800	68850229	0.73	1.60031838062949	0.49	4.12092389456292	0.0149417144099804	0.0557257961539152	0.0232	0.0174	0.0174	0.0037	0.1535	0.0048	0.0037	0.06	2e-04	0.1261	0.1498	0.0252	0.0019	0.129	0.0213	0.0039	0.0051	0.001	0.0011	0.0278	0.022	0.0294	0.0703	0.0145	0.0842	4e-04
4	rs1438407	68861962	0.72	1.69694984062712	0.49	4.12092389456292	0.0167611066812773	0.0626719286042323	0.0232	0.0174	0.0172	0.0036	0.1534	0.0048	0.0037	0.0601	2e-04	0.1257	0.1494	0.0253	0.0019	0.1294	0.0215	0.0039	0.0051	0.001	0.0011	0.0278	0.0218	0.0293	0.0709	0.0143	0.0843	4e-04
4	rs72647125	68866265	0.72	1.69694984062712	0.49	4.12092389456292	0.0161694883922513	0.0542649254622272	0.0231	0.0174	0.0172	0.0036	0.1534	0.0048	0.0037	0.0601	2e-04	0.1258	0.1494	0.0253	0.0019	0.1295	0.0215	0.0038	0.0051	0.001	0.0011	0.0278	0.0218	0.0292	0.0711	0.0142	0.0843	4e-04
4	rs3860692	68877111	0.72	1.69694984062712	0.52	3.61002339590443	0.0180638229604522	0.0604722476806379	0.0231	0.0173	0.017	0.0036	0.1534	0.0047	0.0036	0.06	2e-04	0.1258	0.1493	0.0253	0.0019	0.1297	0.0216	0.0038	0.0051	0.001	0.0011	0.0278	0.0217	0.0291	0.0714	0.0141	0.0843	4e-04
4	rs7686436	68882204	0.72	1.69694984062712	0.55	3.1367342180532	0.0200980765626663	0.0708059500299208	0.0231	0.0173	0.017	0.0036	0.1535	0.0047	0.0036	0.06	2e-04	0.1258	0.1493	0.0253	0.0019	0.1298	0.0216	0.0037	0.0051	0.001	0.0011	0.0278	0.0217	0.0291	0.0714	0.0141	0.0843	4e-04
4	rs114302603	68896071	0.72	1.69694984062712	0.55	3.1367342180532	0.0221259859891815	0.0769916772619954	0.0231	0.0173	0.017	0.0036	0.1535	0.0047	0.0036	0.0599	2e-04	0.1258	0.1492	0.0253	0.002	0.1299	0.0217	0.0036	0.0051	0.001	0.001	0.0278	0.0217	0.0292	0.0716	0.0141	0.0843	4e-04
4	rs62300850	68907485	0.72	1.69694984062712	0.59	2.56363720105295	0.0220517820231834	0.074160103040642	0.0231	0.0173	0.017	0.0036	0.1535	0.0047	0.0036	0.0599	2e-04	0.1258	0.1492	0.0253	0.002	0.1299	0.0217	0.0036	0.0051	0.001	0.001	0.0278	0.0217	0.0292	0.0716	0.0141	0.0843	4e-04
4	rs34058514	68916080	0.72	1.69694984062712	0.6	2.430619436234	0.0232800037324999	0.0826333451104271	0.0231	0.0174	0.0171	0.0035	0.1535	0.0047	0.0036	0.0598	3e-04	0.1257	0.1491	0.0253	0.002	0.1301	0.0218	0.0035	0.0051	0.001	0.0011	0.0278	0.0216	0.0292	0.0718	0.0141	0.0844	4e-04
4	rs10028321	68922571	0.72	1.69694984062712	0.64	1.93907257844692	0.0235605565654616	0.0851331088292742	0.0231	0.0174	0.0171	0.0035	0.1536	0.0047	0.0036	0.0598	3e-04	0.1257	0.149	0.0253	0.002	0.1301	0.0218	0.0034	0.0051	0.001	0.001	0.0278	0.0216	0.0292	0.0719	0.0141	0.0844	4e-04
4	rs116779973	68925407	0.72	1.69694984062712	0.64	1.93907257844692	0.0237456772028315	0.0872775472308369	0.0231	0.0173	0.0171	0.0035	0.1536	0.0047	0.0036	0.0598	3e-04	0.1257	0.1491	0.0253	0.002	0.1301	0.0218	0.0034	0.0051	0.001	0.001	0.0278	0.0216	0.0291	0.0718	0.0141	0.0844	4e-04
4	rs3819257	68928537	0.72	1.69694984062712	0.64	1.93907257844692	0.0244866064993841	0.0885899300173812	0.0231	0.0173	0.0171	0.0035	0.1536	0.0047	0.0036	0.0598	3e-04	0.1257	0.1491	0.0253	0.002	0.1302	0.0218	0.0034	0.0051	0.001	0.001	0.0278	0.0216	0.0291	0.0718	0.0141	0.0844	4e-04
4	rs13140398	68931433	0.72	1.69694984062712	0.64	1.93907257844692	0.024969394474402	0.0930469842341008	0.0231	0.0173	0.0171	0.0035	0.1537	0.0047	0.0036	0.0598	3e-04	0.1258	0.1491	0.0253	0.002	0.1302	0.0218	0.0034	0.0051	0.001	0.001	0.0278	0.0216	0.0291	0.0716	0.0141	0.0844	4e-04
4	rs114377615	68940848	0.72	1.69694984062712	0.64	1.93907257844692	0.0250302175136117	0.092731380121171	0.0231	0.0173	0.0171	0.0035	0.1537	0.0047	0.0036	0.0598	3e-04	0.1258	0.1491	0.0253	0.002	0.1302	0.0218	0.0034	0.0051	0.001	0.001	0.0278	0.0216	0.0291	0.0716	0.0141	0.0844	4e-04
4	rs112932592	68941067	0.72	1.69694984062712	0.64	1.93907257844692	0.0250302175136117	0.092731380121171	0.0231	0.0173	0.0171	0.0035	0.1537	0.0047	0.0036	0.0598	3e-04	0.1258	0.1491	0.0253	0.002	0.1302	0.0218	0.0034	0.0051	0.001	0.001	0.0278	0.0216	0.0291	0.0716	0.0141	0.0844	4e-04
4	rs11943765	68951627	0.72	1.69694984062712	0.64	1.93907257844692	0.0226599062465266	0.0793473405908469	0.0231	0.0173	0.0171	0.0035	0.1537	0.0047	0.0036	0.0598	3e-04	0.1257	0.1491	0.0253	0.002	0.1302	0.0218	0.0034	0.0051	0.001	0.001	0.0278	0.0216	0.029	0.0716	0.0141	0.0845	4e-04
4	rs72649608	68958918	0.71	1.79696118899158	0.65	1.82621905592933	0.0239514951039805	0.105183376293743	0.023	0.0173	0.0172	0.0036	0.1534	0.0047	0.0036	0.0597	3e-04	0.1255	0.1484	0.0254	0.0021	0.13	0.0222	0.0034	0.0051	0.001	0.0011	0.0276	0.0215	0.0292	0.0716	0.014	0.0852	5e-04
4	rs4288058	68961180	0.71	1.79696118899158	0.65	1.82621905592933	0.0234732302222848	0.101972173918207	0.023	0.0173	0.0172	0.0036	0.1534	0.0047	0.0036	0.0597	3e-04	0.1255	0.1484	0.0255	0.0021	0.13	0.0222	0.0034	0.0051	0.001	0.0011	0.0276	0.0215	0.0292	0.0716	0.014	0.0852	5e-04
4	rs115827893	68990529	0.71	1.79696118899158	0.65	1.82621905592933	0.0253563954317392	0.121192531147954	0.023	0.0173	0.0172	0.0036	0.1531	0.0047	0.0036	0.0596	3e-04	0.1253	0.1481	0.0259	0.0021	0.1299	0.0224	0.0034	0.0052	0.0011	0.0011	0.0275	0.0214	0.0292	0.0716	0.0141	0.0853	5e-04
4	rs114800748	68992893	0.71	1.79696118899158	0.65	1.82621905592933	0.0254178898175322	0.120406618012422	0.023	0.0173	0.0172	0.0036	0.1531	0.0047	0.0036	0.0596	3e-04	0.1253	0.1481	0.0259	0.0021	0.1298	0.0224	0.0034	0.0052	0.0011	0.0011	0.0275	0.0214	0.0292	0.0716	0.0141	0.0853	5e-04
4	rs10030708	68995529	0.71	1.79696118899158	0.65	1.82621905592933	0.0254692163640794	0.11927481260078	0.023	0.0173	0.0172	0.0036	0.1531	0.0047	0.0037	0.0596	3e-04	0.1253	0.1481	0.0259	0.0021	0.1298	0.0224	0.0034	0.0052	0.0011	0.0011	0.0275	0.0214	0.0292	0.0716	0.0141	0.0853	5e-04
4	rs115266059	68997517	0.71	1.79696118899158	0.65	1.82621905592933	0.0242874296266515	0.115302490246665	0.023	0.0173	0.0172	0.0036	0.1531	0.0047	0.0037	0.0596	3e-04	0.1253	0.148	0.0259	0.0021	0.1298	0.0225	0.0034	0.0052	0.0011	0.0011	0.0275	0.0214	0.0292	0.0717	0.0141	0.0853	5e-04
4	rs115716519	69001755	0.71	1.79696118899158	0.65	1.82621905592933	0.0241190434529808	0.113676676337854	0.023	0.0173	0.0171	0.0036	0.1529	0.0047	0.0037	0.0596	4e-04	0.1252	0.1479	0.0261	0.0021	0.1299	0.0225	0.0034	0.0052	0.0011	0.0011	0.0275	0.0214	0.0293	0.0717	0.0141	0.0854	5e-04
4	rs4860908	69017739	0.71	1.79696118899158	0.65	1.82621905592933	0.0228019386032808	0.118840576675322	0.0229	0.0174	0.017	0.0036	0.1527	0.0047	0.0037	0.0597	4e-04	0.1249	0.1476	0.0263	0.002	0.1301	0.0226	0.0034	0.0052	0.0011	0.0012	0.0275	0.0214	0.0293	0.0718	0.0141	0.0855	6e-04
4	rs56039837	69028591	0.71	1.79696118899158	0.65	1.82621905592933	0.0261222797366141	0.134296993550187	0.0229	0.0174	0.0169	0.0037	0.1525	0.0048	0.0037	0.0597	4e-04	0.1248	0.1474	0.0264	0.002	0.1301	0.0227	0.0034	0.0052	0.0011	0.0012	0.0274	0.0214	0.0293	0.072	0.0141	0.0853	6e-04
4	rs77352815	69040631	0.71	1.79696118899158	0.65	1.82621905592933	0.0231742173708934	0.108097900011537	0.0229	0.0174	0.0169	0.0036	0.1525	0.0048	0.0037	0.0597	4e-04	0.1247	0.1474	0.0265	0.0021	0.1301	0.0227	0.0034	0.0052	0.0011	0.0012	0.0274	0.0214	0.0295	0.072	0.0141	0.0853	6e-04
4	rs115396984	69044400	0.71	1.79696118899158	0.66	1.71733498537621	0.0219685171752525	0.118753801228155	0.0229	0.0174	0.0169	0.0037	0.1524	0.0048	0.0038	0.0597	4e-04	0.1245	0.1474	0.0266	0.0021	0.13	0.0228	0.0034	0.0053	0.0011	0.0012	0.0274	0.0214	0.0295	0.0721	0.0141	0.0852	6e-04
4	rs72649662	69054497	0.69	2.00720157223845	0.66	1.71733498537621	0.0353236019435937	0.151480743441866	0.023	0.0177	0.0167	0.0039	0.1502	0.0049	0.0046	0.0589	6e-04	0.1227	0.1477	0.0278	0.0022	0.1287	0.0243	0.0034	0.0055	0.0012	0.0014	0.0277	0.0215	0.0295	0.0723	0.0142	0.0852	8e-04
4	rs11733835	69075995	0.69	2.00720157223845	0.66	1.71733498537621	0.0404514620247386	0.155485078419996	0.023	0.0178	0.0167	0.0039	0.15	0.0049	0.0046	0.0589	6e-04	0.1226	0.1477	0.0279	0.0022	0.1286	0.0244	0.0034	0.0055	0.0012	0.0014	0.0277	0.0215	0.0295	0.0724	0.0142	0.0853	8e-04
4	rs116001346	69076212	0.69	2.00720157223845	0.66	1.71733498537621	0.0404514620247386	0.156347993447435	0.023	0.0177	0.0167	0.0039	0.15	0.0049	0.0046	0.0589	6e-04	0.1226	0.1477	0.0279	0.0022	0.1286	0.0244	0.0034	0.0055	0.0012	0.0014	0.0277	0.0215	0.0295	0.0724	0.0142	0.0853	8e-04
4	rs4463136	69078113	0.69	2.00720157223845	0.67	1.61239581898495	0.0421370457713161	0.158657391375239	0.023	0.0177	0.0167	0.0039	0.15	0.0049	0.0046	0.0588	6e-04	0.1225	0.1477	0.0279	0.0022	0.1286	0.0244	0.0034	0.0055	0.0012	0.0014	0.0277	0.0215	0.0295	0.0724	0.0142	0.0853	8e-04
4	rs17089186	69086909	0.69	2.00720157223845	0.67	1.61239581898495	0.0447165605803447	0.165853107349619	0.023	0.0177	0.0167	0.0039	0.1499	0.0049	0.0046	0.0588	6e-04	0.1225	0.1477	0.028	0.0022	0.1286	0.0245	0.0034	0.0055	0.0012	0.0014	0.0277	0.0215	0.0295	0.0724	0.0142	0.0853	8e-04
4	rs57191869	69091423	0.68	2.11746674676432	0.67	1.61239581898495	0.0586062361460253	0.137398387147485	0.023	0.0178	0.0167	0.004	0.1497	0.005	0.0047	0.0588	6e-04	0.1223	0.1477	0.0281	0.0023	0.1285	0.0246	0.0034	0.0056	0.0012	0.0014	0.0278	0.0216	0.0295	0.0724	0.0142	0.0853	8e-04
4	rs75738474	69094116	0.68	2.11746674676432	0.67	1.61239581898495	0.0627509334596156	0.145919219953909	0.0229	0.0177	0.0167	0.004	0.1495	0.005	0.0048	0.0588	5e-04	0.1223	0.1477	0.0281	0.0022	0.1284	0.0247	0.0034	0.0056	0.0011	0.0014	0.0278	0.0216	0.0297	0.0726	0.0142	0.0853	8e-04
4	rs7434397	69094265	0.68	2.11746674676432	0.67	1.61239581898495	0.0620850324628535	0.142006145387701	0.0229	0.0177	0.0167	0.004	0.1495	0.005	0.0048	0.0588	5e-04	0.1223	0.1477	0.0281	0.0022	0.1284	0.0247	0.0034	0.0056	0.0011	0.0014	0.0278	0.0216	0.0297	0.0726	0.0142	0.0853	8e-04
4	rs12331141	69095197	0.68	2.11746674676432	0.67	1.61239581898495	0.0583875190732569	0.124443626296515	0.0229	0.0178	0.0167	0.004	0.1495	0.005	0.0048	0.0587	5e-04	0.1223	0.1475	0.0281	0.0022	0.1284	0.0247	0.0034	0.0056	0.0012	0.0014	0.0278	0.0215	0.0297	0.0726	0.0142	0.0854	8e-04
4	rs11943911	69097525	0.68	2.11746674676432	0.67	1.61239581898495	0.0478621208887767	0.0855144735683938	0.0229	0.0178	0.0167	0.004	0.1494	0.005	0.0048	0.0587	5e-04	0.1223	0.1475	0.0281	0.0022	0.1284	0.0247	0.0034	0.0056	0.0012	0.0014	0.0278	0.0215	0.0297	0.0726	0.0142	0.0854	8e-04
4	rs77086312	69115375	0.67	2.23118424155472	0.67	1.61239581898495	0.0699767714034975	0.356660361560978	0.0228	0.018	0.0173	0.0042	0.148	0.005	0.0053	0.0586	7e-04	0.1212	0.1466	0.0285	0.0024	0.1275	0.0255	0.0035	0.0058	0.0013	0.0015	0.0278	0.0217	0.03	0.0721	0.0147	0.0858	9e-04
4	rs28866559	69119495	0.67	2.23118424155472	0.68	1.51137531466284	0.0726967617231868	0.392421213974657	0.0228	0.018	0.0173	0.0042	0.1478	0.005	0.0053	0.0585	7e-04	0.1211	0.1465	0.0285	0.0024	0.1275	0.0256	0.0035	0.0058	0.0014	0.0015	0.0278	0.0217	0.03	0.0721	0.0148	0.0858	0.001
4	rs72649692	69125824	0.67	2.23118424155472	0.68	1.51137531466284	0.072214321676954	0.461685665671575	0.0229	0.018	0.0175	0.0043	0.1475	0.0051	0.0054	0.0585	7e-04	0.1208	0.1463	0.0287	0.0024	0.1273	0.0257	0.0036	0.0059	0.0014	0.0015	0.0278	0.0218	0.0301	0.0719	0.0149	0.0859	0.001
4	rs28412553	69137137	0.62	2.85207007749012	0.68	1.51137531466284	0.583368392548756	1.55537966199804	0.0231	0.0188	0.0203	0.0049	0.1412	0.0056	0.0073	0.0575	0.0014	0.1155	0.1433	0.0316	0.0032	0.1232	0.0287	0.004	0.0071	0.0017	0.0015	0.0278	0.0229	0.0313	0.0684	0.0173	0.0879	0.0016
