## Supplementary Tab. 3 for "Sparse haplotype-based fine-scale local ancestry inference at scale reveals recent selection on immune responses": 304206_file04 (part 41 of 161)

Chromosome	rs_number	hg19_GRCh37_Position	LDAS_26pop	-log10(p_LDAS_26pop)	LDAS_5continent	-log10(p_LDAS_5continent)	-log10(p_AAS_26pop)	-log10(p_AAS_5continent)	prob_ACB	prob_ASW	prob_BEB	prob_CDX	prob_CEU	prob_CHB	prob_CHS	prob_CLM	prob_ESN	prob_FIN	prob_GBR	prob_GIH	prob_GWD	prob_IBS	prob_ITU	prob_JPT	prob_KHV	prob_LWK	prob_MSL	prob_MXL	prob_PEL	prob_PJL	prob_PUR	prob_STU	prob_TSI	prob_YRI
4	rs115192477	69140594	0.6	3.12507085027308	0.68	1.51137531466284	1.02257447021002	1.9585992233018	0.0235	0.0191	0.0214	0.0052	0.1385	0.0058	0.008	0.0568	0.0019	0.1133	0.142	0.0326	0.0035	0.1217	0.0297	0.0041	0.0075	0.0018	0.0015	0.0278	0.0233	0.0318	0.0669	0.0182	0.0891	0.0019
4	rs11732554	69145677	0.58	3.41228939062142	0.68	1.51137531466284	1.17777739207543	1.82323718073016	0.0238	0.0193	0.0221	0.0054	0.1366	0.0059	0.0085	0.0563	0.0023	0.1116	0.1406	0.0331	0.0038	0.1213	0.0304	0.0043	0.0078	0.0019	0.0016	0.0277	0.0237	0.0319	0.0657	0.0187	0.0899	0.0021
4	rs77286128	69153976	0.57	3.56125457074149	0.68	1.51137531466284	5.43530170563507	8.59657587177942	0.0242	0.0196	0.0226	0.0056	0.1359	0.0059	0.0088	0.0561	0.0024	0.1107	0.1398	0.0335	0.0039	0.1211	0.0309	0.0045	0.008	0.002	0.0016	0.0278	0.0239	0.0323	0.0656	0.0191	0.0905	0.0021
4	rs79166410	69165587	0.57	3.56125457074149	0.68	1.51137531466284	5.3672267746786	8.60495292345868	0.0242	0.0196	0.0226	0.0056	0.1358	0.0059	0.0088	0.056	0.0024	0.1109	0.1398	0.0335	0.0039	0.1211	0.0309	0.0045	0.008	0.002	0.0016	0.0278	0.0239	0.0323	0.0655	0.0191	0.0904	0.0021
4	rs939207	69167671	0.57	3.56125457074149	0.68	1.51137531466284	5.3899942271237	8.61333039916697	0.0242	0.0196	0.0227	0.0056	0.1357	0.0059	0.0089	0.0561	0.0025	0.111	0.1398	0.0335	0.0039	0.121	0.0307	0.0045	0.008	0.0021	0.0016	0.0278	0.0239	0.0323	0.0656	0.0191	0.0904	0.0022
4	rs2293595	69178920	0.57	3.56125457074149	0.68	1.51137531466284	5.40351840405542	8.69528841207475	0.0242	0.0196	0.0227	0.0056	0.1355	0.0059	0.0089	0.0562	0.0025	0.1111	0.1398	0.0335	0.0039	0.1209	0.0306	0.0045	0.008	0.0021	0.0016	0.0279	0.0238	0.0325	0.0657	0.0191	0.0904	0.0022
4	rs57619473	69180867	0.57	3.56125457074149	0.68	1.51137531466284	5.34682862360066	8.70244375528619	0.0242	0.0196	0.0227	0.0056	0.1354	0.0059	0.0089	0.0561	0.0025	0.1111	0.1399	0.0335	0.0039	0.1209	0.0306	0.0045	0.008	0.0021	0.0016	0.0279	0.0238	0.0325	0.0656	0.0191	0.0904	0.0022
4	rs115934707	69188914	0.57	3.56125457074149	0.68	1.51137531466284	5.46314747862443	8.83865703998298	0.0242	0.0196	0.0228	0.0056	0.1354	0.0059	0.0089	0.056	0.0025	0.1111	0.14	0.0335	0.0039	0.1208	0.0306	0.0044	0.008	0.0021	0.0016	0.0279	0.0238	0.0325	0.0655	0.0191	0.0904	0.0022
4	rs116605331	69199816	0.57	3.56125457074149	0.68	1.51137531466284	5.51022087301303	8.85707251030597	0.0243	0.0196	0.0229	0.0056	0.1353	0.0059	0.0089	0.0558	0.0025	0.1112	0.14	0.0336	0.0039	0.1207	0.0307	0.0044	0.008	0.0021	0.0016	0.0279	0.0238	0.0326	0.0654	0.0191	0.0904	0.0022
4	rs3813832	69203080	0.57	3.56125457074149	0.68	1.51137531466284	5.59293339564006	8.85727713759591	0.0245	0.0196	0.023	0.0056	0.1351	0.0059	0.0089	0.0556	0.0025	0.1114	0.1401	0.0337	0.0039	0.1207	0.0307	0.0044	0.008	0.0021	0.0016	0.0278	0.0238	0.0326	0.0653	0.0191	0.0904	0.0023
4	rs17592868	69214926	0.57	3.56125457074149	0.68	1.51137531466284	5.65244074462402	8.93853307166322	0.0246	0.0195	0.0231	0.0056	0.1351	0.0059	0.009	0.0554	0.0025	0.1116	0.14	0.0337	0.0039	0.1206	0.0308	0.0044	0.008	0.0021	0.0016	0.0277	0.0238	0.0326	0.0652	0.0191	0.0904	0.0023
4	rs62298442	69246945	0.57	3.56125457074149	0.68	1.51137531466284	5.735186177778	9.05259978462211	0.0247	0.0195	0.0232	0.0056	0.135	0.0058	0.009	0.0552	0.0025	0.1117	0.1399	0.0338	0.0039	0.1206	0.0308	0.0044	0.008	0.0022	0.0016	0.0277	0.0238	0.0326	0.0651	0.0192	0.0904	0.0023
4	rs2037886	69250882	0.57	3.56125457074149	0.68	1.51137531466284	5.80190684584717	9.16653345978913	0.0249	0.0196	0.0232	0.0055	0.1354	0.006	0.009	0.0549	0.0026	0.1114	0.14	0.0341	0.0041	0.1204	0.0307	0.0044	0.008	0.0022	0.0016	0.0276	0.0238	0.0325	0.0648	0.0192	0.0903	0.0023
4	rs34704023	69253566	0.57	3.56125457074149	0.69	1.41424540481464	5.88918755134256	9.11877924305382	0.025	0.0197	0.0233	0.0055	0.1358	0.006	0.0089	0.0548	0.0026	0.1112	0.14	0.0343	0.0042	0.1203	0.0308	0.0044	0.008	0.0022	0.0016	0.0275	0.0238	0.0324	0.0645	0.0193	0.09	0.0023
4	rs4860938	69254086	0.57	3.56125457074149	0.69	1.41424540481464	5.79323974750259	9.11877924305382	0.025	0.0197	0.0234	0.0055	0.1362	0.0059	0.0089	0.0548	0.0026	0.1108	0.1403	0.0344	0.0042	0.1201	0.0307	0.0043	0.0079	0.0022	0.0016	0.0274	0.0239	0.0325	0.0643	0.0194	0.0899	0.0023
4	rs28668458	69265322	0.56	3.71380227232677	0.69	1.41424540481464	5.7156658292878	9.1005416385375	0.025	0.0197	0.0234	0.0054	0.1362	0.0058	0.0088	0.0551	0.0026	0.1103	0.1404	0.0349	0.0042	0.1201	0.0306	0.0042	0.0079	0.0022	0.0016	0.0273	0.024	0.0325	0.0642	0.0195	0.09	0.0023
4	rs4860296	69283448	0.56	3.71380227232677	0.69	1.41424540481464	5.70494351958168	9.1542350536922	0.0249	0.0198	0.0236	0.0053	0.1376	0.0058	0.0087	0.0537	0.0027	0.1102	0.14	0.0353	0.0044	0.1198	0.0305	0.0042	0.0078	0.0023	0.0017	0.0269	0.0241	0.0328	0.0643	0.0197	0.09	0.0024
4	rs34041362	69306774	0.56	3.71380227232677	0.69	1.41424540481464	5.52677026624762	9.0394896891392	0.025	0.0198	0.0236	0.0053	0.137	0.0058	0.0085	0.0537	0.0028	0.1107	0.1407	0.0357	0.0045	0.1196	0.0307	0.0041	0.0077	0.0024	0.0018	0.0271	0.0234	0.0335	0.0639	0.0199	0.089	0.0024
4	rs983745	69342169	0.56	3.71380227232677	0.69	1.41424540481464	5.59115484801409	9.03498331358363	0.0249	0.0199	0.0238	0.0053	0.1369	0.0057	0.0085	0.0529	0.0028	0.1108	0.1418	0.0356	0.0045	0.1194	0.0305	0.0041	0.0077	0.0024	0.0018	0.0269	0.0235	0.0337	0.0638	0.0202	0.0886	0.0024
4	rs976002	69343287	0.56	3.71380227232677	0.69	1.41424540481464	5.69690478776638	8.97006308456136	0.0249	0.0199	0.0238	0.0053	0.1369	0.0057	0.0084	0.0528	0.0029	0.1108	0.1421	0.0359	0.0045	0.1194	0.0305	0.0041	0.0077	0.0025	0.0018	0.0268	0.0234	0.0339	0.0635	0.0202	0.0883	0.0024
4	rs1377870	69345132	0.56	3.71380227232677	0.69	1.41424540481464	5.79010238077432	8.91785734457518	0.025	0.0199	0.0238	0.0052	0.1367	0.0057	0.0084	0.0528	0.0029	0.111	0.1422	0.036	0.0046	0.1195	0.0305	0.0041	0.0077	0.0025	0.0018	0.0267	0.0234	0.034	0.0633	0.0202	0.0881	0.0024
4	rs2708696	69348883	0.56	3.71380227232677	0.69	1.41424540481464	5.77860198475324	8.90496183145601	0.025	0.0199	0.0239	0.0052	0.1366	0.0058	0.0084	0.0528	0.0029	0.111	0.1423	0.0361	0.0046	0.1195	0.0305	0.0041	0.0077	0.0025	0.0018	0.0267	0.0234	0.034	0.0632	0.0202	0.088	0.0024
4	rs2168047	69349059	0.56	3.71380227232677	0.69	1.41424540481464	5.66224872760654	8.76501477072964	0.025	0.0199	0.0239	0.0052	0.1366	0.0057	0.0084	0.0528	0.0029	0.1111	0.1425	0.0361	0.0046	0.1196	0.0304	0.004	0.0077	0.0025	0.0018	0.0266	0.0234	0.034	0.063	0.0202	0.0879	0.0024
4	rs147984133	69355174	0.56	3.71380227232677	0.69	1.41424540481464	5.529283225929	8.63662609111055	0.0251	0.0199	0.0239	0.0052	0.1363	0.0057	0.0084	0.0528	0.0029	0.1112	0.1427	0.0362	0.0046	0.1195	0.0305	0.004	0.0076	0.0026	0.0018	0.0265	0.0234	0.0341	0.0629	0.0202	0.0879	0.0024
4	rs35293564	69356931	0.56	3.71380227232677	0.69	1.41424540481464	5.55427927314907	8.38994207759563	0.0252	0.02	0.0239	0.0051	0.1361	0.0057	0.0084	0.0527	0.0029	0.1113	0.1428	0.0363	0.0046	0.1194	0.0305	0.004	0.0076	0.0027	0.0019	0.0263	0.0234	0.0342	0.0627	0.0202	0.0879	0.0024
4	rs62299466	69366530	0.56	3.71380227232677	0.69	1.41424540481464	5.56582463764333	8.25654863537779	0.0251	0.0199	0.0239	0.0051	0.136	0.0058	0.0083	0.0526	0.0029	0.1113	0.1429	0.0363	0.0046	0.1193	0.0306	0.004	0.0076	0.0027	0.0019	0.0263	0.0235	0.0342	0.0627	0.0203	0.0881	0.0023
4	rs2603152	69367074	0.56	3.71380227232677	0.69	1.41424540481464	5.53741518926864	8.22474696492787	0.0253	0.02	0.024	0.0051	0.1356	0.0058	0.0083	0.0528	0.0029	0.111	0.1432	0.0364	0.0046	0.1192	0.0306	0.004	0.0076	0.0027	0.0019	0.0262	0.0236	0.0343	0.0626	0.0203	0.0879	0.0023
4	rs13106898	69488700	0.56	3.71380227232677	0.69	1.41424540481464	5.47214175989256	8.35505299264471	0.0255	0.0201	0.024	0.0051	0.1349	0.0058	0.0083	0.0529	0.0029	0.1109	0.1433	0.0366	0.0046	0.1191	0.0307	0.0041	0.0076	0.0027	0.0019	0.0262	0.0235	0.0344	0.0626	0.0204	0.0879	0.0023
4	rs7437534	69490783	0.56	3.71380227232677	0.69	1.41424540481464	5.44237052650944	8.50139354221299	0.0255	0.0201	0.0241	0.0051	0.1354	0.0058	0.0083	0.0527	0.0029	0.1106	0.1432	0.0368	0.0045	0.1189	0.0308	0.0041	0.0076	0.0027	0.0018	0.0263	0.0235	0.0344	0.0625	0.0205	0.0879	0.0023
4	rs34187424	69497276	0.56	3.71380227232677	0.69	1.41424540481464	5.44413806416974	8.47750456972545	0.0256	0.0201	0.0241	0.0051	0.136	0.0058	0.0083	0.0526	0.003	0.1102	0.1432	0.037	0.0045	0.1183	0.0309	0.0041	0.0076	0.0027	0.0019	0.0263	0.0234	0.0345	0.0623	0.0206	0.088	0.0023
4	Affx-24849553	69512654	0.56	3.71380227232677	0.69	1.41424540481464	5.49515905957349	8.44463749967215	0.0256	0.0202	0.0241	0.0051	0.1362	0.0058	0.0083	0.0524	0.003	0.1103	0.1433	0.0371	0.0045	0.1177	0.031	0.0041	0.0075	0.0027	0.0018	0.0263	0.0234	0.0347	0.0623	0.0206	0.088	0.0023
4	rs1902023	69536084	0.57	3.56125457074149	0.69	1.41424540481464	5.22059252235182	8.02532381446236	0.0255	0.0203	0.0242	0.0051	0.1363	0.0058	0.0083	0.0524	0.003	0.1111	0.1431	0.0349	0.0044	0.1174	0.0311	0.0042	0.0075	0.0027	0.0019	0.0263	0.0231	0.0347	0.0638	0.0207	0.0882	0.0023
4	rs13435134	69553527	0.57	3.56125457074149	0.69	1.41424540481464	5.23985500588363	8.08762765348973	0.0254	0.0204	0.0242	0.0051	0.1362	0.0058	0.0083	0.0525	0.003	0.1112	0.1426	0.035	0.0044	0.1176	0.0311	0.0042	0.0075	0.0027	0.0019	0.0263	0.0231	0.0347	0.0637	0.0207	0.0883	0.0024
4	Affx-24849994	69577395	0.57	3.56125457074149	0.69	1.41424540481464	5.23022167590862	8.10921614716701	0.0254	0.0204	0.0242	0.005	0.1363	0.0058	0.0083	0.0525	0.0031	0.1113	0.1424	0.0351	0.0044	0.1177	0.0311	0.0042	0.0074	0.0027	0.0019	0.0263	0.0231	0.0347	0.0637	0.0207	0.0883	0.0024
4	rs293429	69591612	0.59	3.26689791793466	0.69	1.41424540481464	0.387978693490988	1.57752387069593	0.0253	0.0205	0.0232	0.0044	0.1374	0.0053	0.0064	0.0525	0.003	0.1125	0.146	0.034	0.0038	0.1193	0.0283	0.0039	0.0059	0.0025	0.0018	0.0266	0.0232	0.0347	0.0637	0.0203	0.0888	0.0023
4	Affx-24852038	69599357	0.62	2.85207007749012	0.69	1.41424540481464	0.449085629138782	2.52461237881458	0.0251	0.0206	0.0222	0.0037	0.1401	0.0048	0.0056	0.0531	0.0025	0.1142	0.1502	0.0343	0.0034	0.1208	0.0264	0.0036	0.0051	0.0022	0.0016	0.0264	0.0228	0.0344	0.0631	0.0192	0.0893	0.0019
4	rs176813	69599531	0.62	2.85207007749012	0.7	1.32097605551375	0.435777440793081	2.51999594099224	0.0251	0.0206	0.0221	0.0037	0.1402	0.0048	0.0055	0.0532	0.0025	0.1142	0.1503	0.0344	0.0034	0.1208	0.0263	0.0036	0.0051	0.0022	0.0016	0.0264	0.0228	0.0344	0.0631	0.0191	0.0894	0.0019
4	rs80122453	69601808	0.66	2.34836958973271	0.7	1.32097605551375	0.140675761393849	1.88070148428567	0.0254	0.0206	0.0203	0.003	0.1449	0.0042	0.0047	0.0541	0.0019	0.1141	0.1553	0.0346	0.0031	0.1221	0.0236	0.0031	0.0041	0.0017	0.0013	0.026	0.0221	0.0339	0.0627	0.0176	0.0908	0.0015
4	rs77646540	69602321	0.67	2.23118424155472	0.7	1.32097605551375	0.104429846058308	1.68317842771577	0.0255	0.0206	0.0199	0.0028	0.1463	0.004	0.0045	0.0543	0.0017	0.1142	0.1566	0.0347	0.0031	0.1223	0.0228	0.003	0.0039	0.0015	0.0012	0.0259	0.0219	0.0338	0.0626	0.0171	0.091	0.0014
4	rs116592928	69611606	0.7	1.90037222607993	0.7	1.32097605551375	0.0355309788856509	0.906735454320412	0.0259	0.0204	0.0178	0.0021	0.1521	0.0032	0.0037	0.0555	0.001	0.1144	0.1626	0.035	0.0027	0.1236	0.0194	0.0025	0.0028	9e-04	8e-04	0.0253	0.0211	0.0335	0.0623	0.0153	0.0915	0.001
4	rs416637	69611769	0.7	1.90037222607993	0.7	1.32097605551375	0.0356740403488719	0.914747579622014	0.0259	0.0204	0.0178	0.0021	0.1522	0.0032	0.0037	0.0555	0.001	0.1144	0.1626	0.035	0.0027	0.1236	0.0194	0.0025	0.0028	9e-04	8e-04	0.0253	0.0211	0.0335	0.0623	0.0153	0.0915	0.001
4	rs28836845	69624646	0.7	1.90037222607993	0.7	1.32097605551375	0.0346299198788958	0.899207631761238	0.0259	0.0204	0.0177	0.0021	0.1522	0.0032	0.0037	0.0555	0.001	0.1144	0.1626	0.035	0.0027	0.1237	0.0193	0.0025	0.0028	9e-04	8e-04	0.0253	0.0211	0.0335	0.0623	0.0152	0.0915	0.001
4	rs2331436	69631651	0.71	1.79696118899158	0.7	1.32097605551375	0.0362107944581611	0.848423419008329	0.0259	0.0204	0.0176	0.0021	0.1526	0.0031	0.0036	0.0555	0.001	0.1144	0.1627	0.0353	0.0027	0.1235	0.0191	0.0025	0.0028	9e-04	8e-04	0.0254	0.021	0.0338	0.0623	0.0151	0.0914	0.001
4	rs117196535	69655018	0.71	1.79696118899158	0.7	1.32097605551375	0.0337073255775436	0.801320784967719	0.026	0.0204	0.0175	0.002	0.153	0.0031	0.0035	0.0557	0.001	0.1144	0.1628	0.0353	0.0028	0.1233	0.0188	0.0025	0.0027	9e-04	8e-04	0.0255	0.021	0.0337	0.0624	0.015	0.0914	0.001
4	rs13124743	69659194	0.71	1.79696118899158	0.7	1.32097605551375	0.0340591446474831	0.813426970307083	0.026	0.0204	0.0175	0.002	0.153	0.0031	0.0035	0.0557	0.001	0.1144	0.1628	0.0353	0.0028	0.1233	0.0188	0.0025	0.0027	9e-04	8e-04	0.0255	0.021	0.0337	0.0624	0.015	0.0914	0.001
4	rs294755	69665970	0.71	1.79696118899158	0.7	1.32097605551375	0.0344389267204083	0.833739857207203	0.026	0.0204	0.0175	0.002	0.153	0.0031	0.0035	0.0557	0.001	0.1144	0.1628	0.0353	0.0029	0.1233	0.0187	0.0025	0.0027	9e-04	8e-04	0.0255	0.021	0.0337	0.0624	0.015	0.0914	0.001
4	rs61750900	69681936	0.71	1.79696118899158	0.7	1.32097605551375	0.0349498789494524	0.843626084407573	0.0261	0.0204	0.0174	0.002	0.1532	0.0031	0.0035	0.0558	0.001	0.1144	0.1628	0.0353	0.003	0.1234	0.0186	0.0024	0.0026	0.001	8e-04	0.0255	0.021	0.0336	0.0624	0.0149	0.0914	0.001
4	rs114017502	69683121	0.71	1.79696118899158	0.7	1.32097605551375	0.034860083871426	0.843316773027515	0.0261	0.0204	0.0174	0.002	0.1532	0.0031	0.0035	0.0558	0.001	0.1144	0.1628	0.0353	0.003	0.1234	0.0186	0.0024	0.0026	0.001	8e-04	0.0255	0.021	0.0336	0.0624	0.0149	0.0914	0.001
4	rs35887929	69688847	0.71	1.79696118899158	0.7	1.32097605551375	0.0359351764017306	0.84749446228171	0.0262	0.0205	0.0173	0.0019	0.1533	0.0031	0.0034	0.0559	0.001	0.1145	0.1629	0.0353	0.0031	0.1235	0.0185	0.0024	0.0026	0.001	8e-04	0.0255	0.0209	0.0336	0.0623	0.0148	0.0914	0.001
4	rs113865151	69693316	0.72	1.69694984062712	0.7	1.32097605551375	0.0385648372848804	0.805147696282548	0.0262	0.0205	0.017	0.0018	0.1536	0.003	0.0033	0.0562	0.001	0.1147	0.1631	0.0355	0.0032	0.1235	0.0182	0.0024	0.0023	0.0011	8e-04	0.0258	0.0208	0.0337	0.0622	0.0146	0.0913	0.001
4	rs112561475	69696451	0.71	1.79696118899158	0.7	1.32097605551375	0.0385648372848804	0.803463378807584	0.0262	0.0205	0.017	0.0018	0.1537	0.003	0.0033	0.0562	0.001	0.1147	0.1631	0.0355	0.0032	0.1234	0.0182	0.0024	0.0023	0.0011	8e-04	0.0258	0.0208	0.0337	0.0622	0.0146	0.0913	0.001
4	rs116622144	69699509	0.72	1.69694984062712	0.7	1.32097605551375	0.0384549798413698	0.801932830706549	0.0262	0.0205	0.017	0.0018	0.1537	0.003	0.0033	0.0562	0.001	0.1147	0.1631	0.0355	0.0032	0.1234	0.0182	0.0024	0.0023	0.0011	8e-04	0.0258	0.0208	0.0337	0.0622	0.0146	0.0913	0.001
4	rs78914117	69702836	0.72	1.69694984062712	0.7	1.32097605551375	0.0397875908810484	0.81189242145163	0.0262	0.0205	0.017	0.0018	0.1537	0.003	0.0032	0.0562	0.001	0.1147	0.1631	0.0356	0.0032	0.1235	0.0181	0.0024	0.0023	0.0011	8e-04	0.0259	0.0208	0.0337	0.0622	0.0145	0.0913	0.001
4	rs62300681	69706215	0.72	1.69694984062712	0.71	1.23153511570326	0.0397735479804774	0.819724997795154	0.0262	0.0205	0.017	0.0018	0.1537	0.003	0.0032	0.0562	0.001	0.1147	0.1632	0.0356	0.0032	0.1235	0.0181	0.0024	0.0023	0.0011	8e-04	0.0259	0.0208	0.0337	0.0622	0.0145	0.0913	0.001
4	rs1841043	69708718	0.72	1.69694984062712	0.71	1.23153511570326	0.0398156869187269	0.822647057470251	0.0262	0.0205	0.017	0.0018	0.1537	0.003	0.0032	0.0562	0.001	0.1147	0.1632	0.0356	0.0032	0.1235	0.0181	0.0024	0.0023	0.0011	8e-04	0.0259	0.0208	0.0337	0.0622	0.0145	0.0913	0.001
4	rs115259828	69712995	0.72	1.69694984062712	0.71	1.23153511570326	0.0385648372848804	0.779201744822708	0.0262	0.0205	0.017	0.0017	0.1538	0.003	0.0032	0.0562	0.001	0.1147	0.1631	0.0356	0.0032	0.1235	0.0181	0.0024	0.0023	0.0011	8e-04	0.0259	0.0208	0.0337	0.0622	0.0145	0.0913	0.001
4	rs9995162	69743070	0.72	1.69694984062712	0.71	1.23153511570326	0.0430642981210866	0.841152253970152	0.0261	0.0205	0.0165	0.0016	0.1543	0.0029	0.0031	0.0564	9e-04	0.1146	0.1632	0.0359	0.0034	0.1236	0.0179	0.0024	0.0022	0.0011	8e-04	0.0261	0.0206	0.034	0.062	0.0144	0.0911	0.001
4	rs72636588	69746187	0.72	1.69694984062712	0.71	1.23153511570326	0.0440806859240805	0.794594849418268	0.0261	0.0205	0.0164	0.0016	0.1545	0.0029	0.0031	0.0566	9e-04	0.1146	0.1632	0.036	0.0034	0.1236	0.0178	0.0025	0.0021	0.0011	8e-04	0.0262	0.0206	0.034	0.0619	0.0144	0.091	0.001
4	rs112082042	69750117	0.72	1.69694984062712	0.71	1.23153511570326	0.0472434799231178	0.822339369376	0.0261	0.0205	0.0163	0.0016	0.1545	0.0029	0.0031	0.0567	9e-04	0.1146	0.1632	0.036	0.0035	0.1235	0.0178	0.0025	0.0021	0.0011	8e-04	0.0262	0.0205	0.034	0.0618	0.0144	0.091	0.001
4	rs10001501	69751685	0.72	1.69694984062712	0.71	1.23153511570326	0.0480375957580846	0.833739857207203	0.0262	0.0205	0.0163	0.0016	0.1545	0.0029	0.0031	0.0567	9e-04	0.1146	0.1632	0.036	0.0035	0.1235	0.0178	0.0025	0.0021	0.0011	8e-04	0.0262	0.0205	0.034	0.0618	0.0144	0.091	0.001
4	rs13145855	69779943	0.72	1.69694984062712	0.72	1.14588815616863	0.0515383850050253	0.819724997795154	0.0259	0.0205	0.0162	0.0015	0.155	0.0028	0.003	0.0567	9e-04	0.1147	0.1634	0.0362	0.0035	0.1234	0.0178	0.0026	0.002	0.0011	8e-04	0.0262	0.0204	0.0342	0.0619	0.0143	0.0906	0.0011
4	rs116249078	69792030	0.72	1.69694984062712	0.72	1.14588815616863	0.0537983296046781	0.829268183117583	0.0259	0.0205	0.0162	0.0015	0.1552	0.0028	0.003	0.0567	9e-04	0.1147	0.1634	0.0362	0.0035	0.1234	0.0178	0.0026	0.0019	0.0011	8e-04	0.0262	0.0203	0.0343	0.0619	0.0143	0.0905	0.0011
4	rs62641707	69795635	0.72	1.69694984062712	0.72	1.14588815616863	0.0543518089528299	0.820647517334514	0.0258	0.0205	0.0162	0.0014	0.1552	0.0028	0.003	0.0567	9e-04	0.1147	0.1633	0.0363	0.0036	0.1234	0.0178	0.0027	0.0019	0.0011	8e-04	0.0261	0.0203	0.0343	0.0619	0.0144	0.0904	0.0011
4	rs10024664	69798112	0.72	1.69694984062712	0.72	1.14588815616863	0.0562656294015369	0.852451332081512	0.0258	0.0205	0.0162	0.0014	0.1551	0.0028	0.003	0.0567	9e-04	0.1147	0.1633	0.0363	0.0036	0.1234	0.0178	0.0027	0.0019	0.0011	8e-04	0.0261	0.0203	0.0344	0.0619	0.0144	0.0904	0.0011
4	rs1159714	69807218	0.73	1.60031838062949	0.72	1.14588815616863	0.0523295838799215	0.811125376566293	0.0257	0.0204	0.0162	0.0014	0.1554	0.0027	0.003	0.0568	8e-04	0.1147	0.1631	0.0362	0.0035	0.1236	0.0177	0.0026	0.0019	0.001	8e-04	0.0262	0.0207	0.0343	0.062	0.0145	0.0906	8e-04
4	rs13144340	69815298	0.73	1.60031838062949	0.72	1.14588815616863	0.054386527307436	0.797344910422434	0.0256	0.0204	0.0162	0.0014	0.1555	0.0027	0.0029	0.0568	7e-04	0.1149	0.1633	0.0362	0.0035	0.1237	0.0177	0.0026	0.0019	9e-04	7e-04	0.0262	0.0208	0.0343	0.062	0.0144	0.0907	6e-04
4	rs3749510	69817080	0.73	1.60031838062949	0.72	1.14588815616863	0.0564256302235046	0.798109175023936	0.0256	0.0204	0.0162	0.0014	0.1555	0.0027	0.0029	0.0568	7e-04	0.1149	0.1634	0.0362	0.0035	0.1237	0.0177	0.0026	0.0019	9e-04	7e-04	0.0261	0.0208	0.0343	0.062	0.0145	0.0907	6e-04
4	rs4146121	69828879	0.73	1.60031838062949	0.72	1.14588815616863	0.0627318426823181	0.809131777299472	0.0256	0.0204	0.0161	0.0013	0.1556	0.0027	0.0029	0.0567	7e-04	0.1149	0.1635	0.0363	0.0036	0.1237	0.0177	0.0026	0.0018	8e-04	7e-04	0.0261	0.0208	0.0345	0.0621	0.0145	0.0903	6e-04
4	rs113681239	69844852	0.73	1.60031838062949	0.72	1.14588815616863	0.0667457370300664	0.818956398276899	0.0256	0.0204	0.0161	0.0013	0.1557	0.0026	0.0029	0.0567	7e-04	0.1149	0.1637	0.0364	0.0036	0.1237	0.0177	0.0026	0.0018	8e-04	7e-04	0.0261	0.0207	0.0346	0.0621	0.0145	0.0901	6e-04
4	rs80230926	69849528	0.73	1.60031838062949	0.72	1.14588815616863	0.0670444140222232	0.822954769736329	0.0256	0.0204	0.0161	0.0013	0.1557	0.0026	0.0029	0.0567	7e-04	0.1149	0.1638	0.0364	0.0036	0.1237	0.0177	0.0026	0.0018	8e-04	7e-04	0.0261	0.0206	0.0346	0.0622	0.0145	0.09	6e-04
4	rs12512098	69860162	0.73	1.60031838062949	0.72	1.14588815616863	0.0692818218229368	0.831580490287931	0.0256	0.0204	0.0161	0.0013	0.1557	0.0026	0.0028	0.0566	7e-04	0.1149	0.1639	0.0364	0.0037	0.1237	0.0177	0.0026	0.0018	8e-04	8e-04	0.0261	0.0206	0.0347	0.0621	0.0144	0.09	6e-04
4	rs2017990	69863174	0.73	1.60031838062949	0.72	1.14588815616863	0.0689969795333684	0.838062093761013	0.0257	0.0204	0.0161	0.0013	0.1557	0.0026	0.0028	0.0566	7e-04	0.1149	0.1639	0.0364	0.0037	0.1237	0.0176	0.0026	0.0018	8e-04	8e-04	0.0261	0.0206	0.0347	0.0621	0.0144	0.09	6e-04
4	rs74286012	69863528	0.73	1.60031838062949	0.72	1.14588815616863	0.0691800045477947	0.835746030058621	0.0257	0.0204	0.0161	0.0013	0.1557	0.0026	0.0028	0.0566	7e-04	0.1149	0.1639	0.0364	0.0037	0.1237	0.0176	0.0026	0.0018	8e-04	8e-04	0.0261	0.0206	0.0347	0.0621	0.0144	0.09	6e-04
4	rs115825659	69878086	0.73	1.60031838062949	0.72	1.14588815616863	0.0760890946374921	0.857258993006604	0.0256	0.0204	0.0161	0.0013	0.1557	0.0026	0.0028	0.0566	7e-04	0.1148	0.1641	0.0365	0.0037	0.1237	0.0177	0.0026	0.0018	8e-04	8e-04	0.0261	0.0205	0.0349	0.0621	0.0144	0.0897	6e-04
4	rs114064663	69903945	0.73	1.60031838062949	0.72	1.14588815616863	0.0900192288419182	0.884971137740132	0.0256	0.0204	0.0162	0.0012	0.1556	0.0026	0.0028	0.0567	7e-04	0.1148	0.1643	0.0366	0.0038	0.1237	0.0177	0.0025	0.0017	7e-04	8e-04	0.0261	0.0205	0.035	0.0622	0.0143	0.0894	6e-04
4	rs12501837	69906702	0.73	1.60031838062949	0.72	1.14588815616863	0.0902363677745617	0.890128492109267	0.0256	0.0204	0.0162	0.0012	0.1556	0.0026	0.0028	0.0567	7e-04	0.1148	0.1643	0.0367	0.0038	0.1237	0.0177	0.0025	0.0017	7e-04	8e-04	0.0261	0.0205	0.035	0.0622	0.0143	0.0894	6e-04
4	rs79325920	69926406	0.74	1.50704574407537	0.72	1.14588815616863	0.109478786159723	0.917736102373518	0.0255	0.0204	0.0164	0.0012	0.1552	0.0025	0.0028	0.0567	8e-04	0.1151	0.1644	0.0369	0.0039	0.1237	0.0178	0.0025	0.0016	7e-04	8e-04	0.026	0.0204	0.0352	0.0617	0.0143	0.0894	6e-04
4	rs6820734	69928642	0.74	1.50704574407537	0.72	1.14588815616863	0.114395759538553	0.930656236005147	0.0255	0.0204	0.0165	0.0012	0.1551	0.0025	0.0028	0.0567	8e-04	0.1151	0.1644	0.0369	0.0039	0.1237	0.0178	0.0025	0.0016	7e-04	8e-04	0.026	0.0204	0.0352	0.0616	0.0142	0.0894	6e-04
4	rs6827692	69930291	0.74	1.50704574407537	0.72	1.14588815616863	0.114227848125109	0.935707984457232	0.0255	0.0204	0.0165	0.0012	0.1551	0.0025	0.0028	0.0568	8e-04	0.1151	0.1644	0.0369	0.0039	0.1237	0.0178	0.0025	0.0016	7e-04	8e-04	0.0261	0.0204	0.0352	0.0616	0.0142	0.0894	6e-04
4	rs77902165	69933968	0.74	1.50704574407537	0.72	1.14588815616863	0.115942018352639	0.908619384425982	0.0255	0.0204	0.0165	0.0012	0.155	0.0025	0.0028	0.0568	8e-04	0.1152	0.1645	0.037	0.0039	0.1236	0.0178	0.0025	0.0016	7e-04	8e-04	0.0261	0.0204	0.0352	0.0616	0.0142	0.0893	6e-04
4	rs4446390	69937046	0.74	1.50704574407537	0.72	1.14588815616863	0.116139730114968	0.908619384425982	0.0255	0.0204	0.0165	0.0012	0.155	0.0025	0.0028	0.0568	8e-04	0.1152	0.1645	0.037	0.0039	0.1236	0.0178	0.0025	0.0016	7e-04	9e-04	0.0261	0.0203	0.0352	0.0616	0.0142	0.0892	6e-04
4	rs72642965	69947276	0.74	1.50704574407537	0.72	1.14588815616863	0.132568056162393	0.906264594866753	0.0255	0.0204	0.0165	0.0012	0.1552	0.0025	0.0028	0.057	8e-04	0.1155	0.165	0.037	0.0041	0.1233	0.0178	0.0025	0.0016	7e-04	9e-04	0.0259	0.0201	0.0353	0.0616	0.0142	0.0885	6e-04
4	rs12506592	69956736	0.74	1.50704574407537	0.72	1.14588815616863	0.136804166329337	0.92214379570619	0.0255	0.0204	0.0165	0.0012	0.1552	0.0025	0.0029	0.057	8e-04	0.1155	0.165	0.037	0.0041	0.1233	0.0178	0.0026	0.0016	7e-04	9e-04	0.0258	0.0201	0.0353	0.0616	0.0142	0.0884	6e-04
4	rs6600879	69960387	0.74	1.50704574407537	0.72	1.14588815616863	0.13630530185783	0.92687100267438	0.0255	0.0204	0.0165	0.0012	0.1552	0.0025	0.0029	0.057	8e-04	0.1155	0.165	0.037	0.0041	0.1233	0.0178	0.0026	0.0016	7e-04	8e-04	0.0257	0.0201	0.0353	0.0616	0.0142	0.0884	6e-04
4	rs11940316	69961127	0.74	1.50704574407537	0.73	1.06399829815523	0.137335409335837	0.923561450737483	0.0255	0.0204	0.0165	0.0012	0.1553	0.0025	0.0028	0.0571	8e-04	0.1156	0.165	0.0371	0.0042	0.1233	0.0178	0.0025	0.0016	7e-04	8e-04	0.0257	0.0201	0.0353	0.0617	0.0142	0.0884	6e-04
4	rs7438135	69961339	0.74	1.50704574407537	0.73	1.06399829815523	0.137961983748826	0.928290104779626	0.0255	0.0204	0.0165	0.0012	0.1553	0.0025	0.0028	0.0571	8e-04	0.1156	0.165	0.0371	0.0042	0.1232	0.0178	0.0025	0.0016	7e-04	8e-04	0.0257	0.0201	0.0353	0.0617	0.0142	0.0884	6e-04
4	rs7662029	69961912	0.74	1.50704574407537	0.73	1.06399829815523	0.13793061438582	0.928447809509191	0.0255	0.0204	0.0165	0.0012	0.1553	0.0025	0.0028	0.0571	8e-04	0.1156	0.165	0.0371	0.0042	0.1232	0.0178	0.0025	0.0016	7e-04	8e-04	0.0257	0.0201	0.0353	0.0617	0.0142	0.0884	6e-04
4	rs7668258	69962078	0.74	1.50704574407537	0.73	1.06399829815523	0.13793061438582	0.925452333884122	0.0255	0.0204	0.0165	0.0012	0.1553	0.0025	0.0028	0.0571	8e-04	0.1156	0.165	0.0371	0.0042	0.1232	0.0178	0.0025	0.0016	7e-04	8e-04	0.0257	0.0201	0.0353	0.0617	0.0142	0.0884	6e-04
4	rs28365063	69962610	0.74	1.50704574407537	0.73	1.06399829815523	0.140421981042528	0.928290104779626	0.0256	0.0204	0.0165	0.0012	0.1553	0.0025	0.0028	0.0571	8e-04	0.1156	0.165	0.0371	0.0042	0.1232	0.0178	0.0025	0.0016	8e-04	8e-04	0.0257	0.0201	0.0353	0.0617	0.0142	0.0884	6e-04
4	rs7439366	69964338	0.74	1.50704574407537	0.73	1.06399829815523	0.153681409599251	0.936655792065007	0.0257	0.0204	0.0165	0.0012	0.1553	0.0025	0.0028	0.057	9e-04	0.1156	0.1649	0.0371	0.0042	0.1232	0.0178	0.0025	0.0016	8e-04	8e-04	0.0258	0.0201	0.0352	0.0616	0.0141	0.0883	7e-04
4	rs4257713	69972779	0.74	1.50704574407537	0.73	1.06399829815523	0.155090220623411	0.91364703808618	0.0257	0.0204	0.0165	0.0012	0.1553	0.0025	0.0028	0.0571	9e-04	0.1155	0.1651	0.0371	0.0042	0.1232	0.0177	0.0025	0.0016	8e-04	8e-04	0.0257	0.0201	0.0353	0.0615	0.0141	0.0881	7e-04
4	rs6600893	69978901	0.74	1.50704574407537	0.73	1.06399829815523	0.155831198761238	0.899834466043404	0.0257	0.0204	0.0166	0.0012	0.1553	0.0025	0.0028	0.0571	9e-04	0.1155	0.1651	0.0371	0.0043	0.1231	0.0177	0.0025	0.0016	8e-04	8e-04	0.0257	0.0201	0.0353	0.0615	0.0141	0.088	7e-04
4	rs6822259	70003963	0.74	1.50704574407537	0.73	1.06399829815523	0.170128356140566	0.921041476263619	0.0256	0.0204	0.0167	0.0012	0.1556	0.0025	0.0029	0.0572	0.001	0.1152	0.1651	0.0375	0.0045	0.1224	0.0176	0.0026	0.0016	9e-04	9e-04	0.0256	0.02	0.0356	0.0618	0.0141	0.0874	8e-04
4	rs74955062	70016257	0.74	1.50704574407537	0.73	1.06399829815523	0.178117497230936	0.888096079887384	0.0255	0.0204	0.0168	0.0012	0.1557	0.0025	0.0029	0.0573	0.001	0.1151	0.1653	0.0375	0.0046	0.1223	0.0175	0.0027	0.0016	9e-04	9e-04	0.0255	0.0199	0.0357	0.062	0.0141	0.0869	8e-04
4	rs13134261	70019333	0.74	1.50704574407537	0.73	1.06399829815523	0.17884768420685	0.908933449277923	0.0256	0.0203	0.0168	0.0012	0.1557	0.0025	0.0029	0.0573	0.001	0.1151	0.1653	0.0375	0.0046	0.1223	0.0175	0.0027	0.0016	9e-04	9e-04	0.0255	0.0199	0.0357	0.0619	0.0141	0.0869	8e-04
4	rs7674201	70019879	0.74	1.50704574407537	0.73	1.06399829815523	0.177971667026815	0.911132514229536	0.0256	0.0203	0.0168	0.0012	0.1557	0.0025	0.0029	0.0573	9e-04	0.1151	0.1653	0.0375	0.0046	0.1223	0.0175	0.0027	0.0016	9e-04	9e-04	0.0255	0.0199	0.0357	0.0619	0.0141	0.0869	8e-04
4	rs12503658	70023034	0.74	1.50704574407537	0.73	1.06399829815523	0.176299583474479	0.892474754398224	0.0256	0.0203	0.0168	0.0012	0.1557	0.0025	0.0029	0.0573	9e-04	0.1151	0.1653	0.0375	0.0046	0.1223	0.0175	0.0027	0.0016	9e-04	9e-04	0.0255	0.0199	0.0357	0.0619	0.0141	0.0869	8e-04
4	rs62298897	70030529	0.74	1.50704574407537	0.8	0.592267592767429	0.167758992947834	0.890284870585968	0.0255	0.0203	0.0168	0.0012	0.1557	0.0025	0.0029	0.0572	9e-04	0.115	0.1652	0.0375	0.0046	0.1223	0.0177	0.0027	0.0016	9e-04	9e-04	0.0254	0.0199	0.0357	0.0618	0.0141	0.0871	8e-04
4	rs76144847	70032457	0.74	1.50704574407537	0.8	0.592267592767429	0.166213526132036	0.917893447151505	0.0255	0.0203	0.0169	0.0012	0.1557	0.0025	0.0029	0.0572	9e-04	0.1149	0.1652	0.0375	0.0046	0.1223	0.0179	0.0027	0.0016	9e-04	9e-04	0.0254	0.0199	0.0356	0.0617	0.0141	0.0873	8e-04
4	rs74734268	70046567	0.75	1.41710951105961	0.8	0.592267592767429	0.159498950170405	0.974085314517104	0.0253	0.0202	0.0175	0.0012	0.1555	0.0025	0.0029	0.0572	9e-04	0.1148	0.1652	0.0375	0.0047	0.1216	0.0181	0.0028	0.0017	0.001	0.001	0.0252	0.02	0.0354	0.0611	0.0142	0.088	9e-04
4	rs56326415	70046907	0.75	1.41710951105961	0.8	0.592267592767429	0.161110789460621	0.991788391265654	0.0253	0.0202	0.0175	0.0012	0.1555	0.0025	0.0029	0.0572	9e-04	0.1149	0.1652	0.0375	0.0047	0.1216	0.018	0.0027	0.0017	0.001	0.001	0.0252	0.02	0.0354	0.0611	0.0142	0.088	9e-04
4	rs72501233	70061879	0.75	1.41710951105961	0.8	0.592267592767429	0.150258587830908	0.974881413662961	0.0251	0.0201	0.0175	0.0012	0.1554	0.0025	0.0029	0.0573	9e-04	0.1149	0.1649	0.0376	0.0048	0.1214	0.0181	0.0028	0.0018	0.0011	0.001	0.0252	0.0198	0.0356	0.0612	0.0142	0.0882	9e-04
4	rs60149852	70063169	0.75	1.41710951105961	0.8	0.592267592767429	0.149335996392662	0.969947647864206	0.0251	0.0201	0.0175	0.0012	0.1554	0.0025	0.0029	0.0572	9e-04	0.1149	0.1648	0.0376	0.0048	0.1214	0.0181	0.0028	0.0018	0.0011	0.001	0.0252	0.0198	0.0356	0.0612	0.0142	0.0882	9e-04
4	rs79344706	70076994	0.75	1.41710951105961	0.8	0.592267592767429	0.142332017340733	0.940765156977168	0.025	0.02	0.0176	0.0012	0.1554	0.0025	0.0029	0.0573	9e-04	0.1149	0.1648	0.0376	0.0048	0.1213	0.0181	0.0028	0.0018	0.0011	9e-04	0.0253	0.0198	0.0356	0.0612	0.0143	0.0882	9e-04
4	rs114705696	70079951	0.75	1.41710951105961	0.8	0.592267592767429	0.14178927420644	0.942504807254933	0.025	0.02	0.0176	0.0012	0.1555	0.0025	0.0029	0.0573	9e-04	0.1149	0.1648	0.0376	0.0048	0.1213	0.018	0.0028	0.0018	0.0011	9e-04	0.0253	0.0198	0.0356	0.0612	0.0143	0.0882	9e-04
4	rs115632185	70086776	0.75	1.41710951105961	0.8	0.592267592767429	0.14249188341654	0.964542058305909	0.025	0.02	0.0176	0.0012	0.1555	0.0025	0.0029	0.0573	9e-04	0.115	0.1648	0.0376	0.0048	0.1212	0.018	0.0028	0.0018	0.0011	9e-04	0.0253	0.0198	0.0356	0.0612	0.0143	0.0883	9e-04
4	rs115167596	70101612	0.75	1.41710951105961	0.8	0.592267592767429	0.13269060227665	0.944561577581771	0.0249	0.02	0.0177	0.0012	0.1554	0.0025	0.003	0.0573	9e-04	0.115	0.1647	0.0376	0.0048	0.1211	0.018	0.0028	0.0019	0.0011	9e-04	0.0253	0.0198	0.0356	0.0612	0.0143	0.0882	9e-04
4	rs13133781	70113537	0.75	1.41710951105961	0.79	0.649136622646432	0.131742655506076	0.933655055745986	0.0248	0.02	0.0177	0.0013	0.1555	0.0025	0.003	0.0573	9e-04	0.115	0.1647	0.0376	0.0049	0.1208	0.018	0.0029	0.002	0.0012	9e-04	0.0254	0.0198	0.0357	0.0611	0.0144	0.088	9e-04
4	rs62296637	70118605	0.75	1.41710951105961	0.79	0.649136622646432	0.133642650127853	0.915691112456729	0.0247	0.02	0.0178	0.0013	0.1555	0.0025	0.003	0.0573	9e-04	0.1151	0.1647	0.0376	0.0049	0.1206	0.018	0.0029	0.002	0.0012	9e-04	0.0254	0.0198	0.0357	0.0611	0.0144	0.088	9e-04
4	rs140814766	70219930	0.75	1.41710951105961	0.79	0.649136622646432	0.131986894435069	0.909090489893105	0.0244	0.02	0.0179	0.0014	0.1557	0.0026	0.0031	0.0576	9e-04	0.115	0.1648	0.0377	0.0049	0.1196	0.0181	0.003	0.0021	0.0012	9e-04	0.0255	0.0199	0.036	0.0611	0.0145	0.0875	8e-04
4	rs115360671	70232920	0.75	1.41710951105961	0.8	0.592267592767429	0.127422899867902	0.901715498189454	0.0242	0.0199	0.0179	0.0015	0.1558	0.0026	0.0032	0.0577	9e-04	0.1149	0.1649	0.0377	0.005	0.119	0.0182	0.0031	0.0022	0.0012	9e-04	0.0256	0.02	0.0361	0.061	0.0145	0.0873	7e-04
4	rs28873194	70241055	0.75	1.41710951105961	0.8	0.592267592767429	0.132659959346982	0.93112960617855	0.0241	0.0199	0.018	0.0015	0.1559	0.0026	0.0032	0.0577	9e-04	0.1149	0.1649	0.0378	0.005	0.1189	0.0182	0.0031	0.0022	0.0013	9e-04	0.0256	0.02	0.0361	0.061	0.0145	0.0873	7e-04
4	rs62306016	70243367	0.75	1.41710951105961	0.8	0.592267592767429	0.132323168756906	0.927501661266504	0.0241	0.0199	0.018	0.0015	0.1559	0.0026	0.0032	0.0577	9e-04	0.1149	0.1649	0.0378	0.005	0.1189	0.0182	0.0031	0.0022	0.0013	9e-04	0.0256	0.02	0.0361	0.061	0.0145	0.0873	7e-04
4	rs77804951	70244580	0.75	1.41710951105961	0.8	0.592267592767429	0.130343578084856	0.910347011226933	0.0241	0.0199	0.0179	0.0015	0.1559	0.0026	0.0031	0.0577	9e-04	0.1149	0.1649	0.0378	0.0051	0.1189	0.0182	0.0031	0.0022	0.0013	9e-04	0.0256	0.02	0.0361	0.061	0.0145	0.0873	7e-04
4	rs12500647	70261469	0.75	1.41710951105961	0.8	0.592267592767429	0.125784633968236	0.902969960070189	0.024	0.02	0.0175	0.0016	0.156	0.0027	0.0032	0.0579	8e-04	0.1149	0.1649	0.0379	0.0051	0.1188	0.0183	0.0031	0.0022	0.0012	9e-04	0.0256	0.0201	0.0362	0.061	0.0146	0.0873	7e-04
4	rs2877439	70266669	0.75	1.41710951105961	0.8	0.592267592767429	0.129164468299429	0.904224773721462	0.024	0.02	0.0175	0.0016	0.1561	0.0027	0.0032	0.0579	8e-04	0.1149	0.165	0.0379	0.0051	0.1187	0.0183	0.0031	0.0022	0.0012	9e-04	0.0256	0.0201	0.0362	0.0611	0.0146	0.0873	7e-04
4	rs10021775	70273890	0.75	1.41710951105961	0.8	0.592267592767429	0.130798807721241	0.911132514229536	0.024	0.02	0.0176	0.0016	0.1561	0.0027	0.0032	0.0579	8e-04	0.1148	0.165	0.038	0.005	0.1186	0.0183	0.0031	0.0022	0.0012	9e-04	0.0257	0.0201	0.0362	0.061	0.0146	0.0873	7e-04
4	rs116242072	70281064	0.75	1.41710951105961	0.8	0.592267592767429	0.129074035926606	0.894509194310216	0.0239	0.02	0.0176	0.0016	0.156	0.0027	0.0032	0.058	8e-04	0.1147	0.165	0.038	0.005	0.1185	0.0183	0.0031	0.0022	0.0012	9e-04	0.0257	0.0201	0.0362	0.061	0.0146	0.0873	7e-04
4	rs7665631	70281414	0.75	1.41710951105961	0.8	0.592267592767429	0.129768330475344	0.896231376156994	0.0239	0.02	0.0176	0.0016	0.1561	0.0027	0.0032	0.058	8e-04	0.1147	0.165	0.038	0.005	0.1185	0.0183	0.0031	0.0022	0.0012	9e-04	0.0257	0.0201	0.0362	0.061	0.0146	0.0873	7e-04
4	rs7656372	70281427	0.75	1.41710951105961	0.8	0.592267592767429	0.128622448968656	0.895291921070248	0.0239	0.0199	0.0176	0.0015	0.156	0.0027	0.0032	0.058	8e-04	0.1147	0.165	0.0381	0.005	0.1185	0.0183	0.0032	0.0022	0.0012	9e-04	0.0258	0.0201	0.0362	0.061	0.0146	0.0873	7e-04
4	rs116337125	70287874	0.75	1.41710951105961	0.8	0.592267592767429	0.12886317611354	0.87732453239191	0.0239	0.0199	0.0176	0.0016	0.1561	0.0027	0.0032	0.058	8e-04	0.1147	0.165	0.0381	0.005	0.1185	0.0182	0.0032	0.0022	0.0012	9e-04	0.0258	0.0201	0.0362	0.061	0.0146	0.0873	7e-04
4	rs116733150	70289417	0.75	1.41710951105961	0.8	0.592267592767429	0.128953519053315	0.871870987005779	0.0239	0.0199	0.0176	0.0016	0.1561	0.0027	0.0032	0.058	8e-04	0.1147	0.1651	0.0381	0.005	0.1184	0.0182	0.0032	0.0022	0.0012	9e-04	0.0258	0.0201	0.0362	0.061	0.0146	0.0874	7e-04
4	rs10213588	70299465	0.75	1.41710951105961	0.8	0.592267592767429	0.129164468299429	0.856793491525608	0.0238	0.0199	0.0176	0.0016	0.1563	0.0027	0.0032	0.058	8e-04	0.1147	0.1651	0.038	0.005	0.1184	0.0182	0.0032	0.0022	0.0012	9e-04	0.0258	0.0202	0.0362	0.061	0.0146	0.0874	7e-04
4	rs2736486	70299686	0.75	1.41710951105961	0.8	0.592267592767429	0.12658726618281	0.842852850164167	0.0238	0.0199	0.0176	0.0016	0.1563	0.0027	0.0032	0.058	8e-04	0.1147	0.1651	0.038	0.005	0.1183	0.0182	0.0032	0.0022	0.0012	9e-04	0.0258	0.0202	0.0362	0.061	0.0146	0.0874	7e-04
4	rs78121186	70303471	0.76	1.33048581017907	0.8	0.592267592767429	0.116592419210868	0.802851085256366	0.0237	0.0199	0.0177	0.0016	0.1563	0.0027	0.0032	0.0581	8e-04	0.1147	0.165	0.0381	0.005	0.1182	0.0182	0.0032	0.0022	0.0012	8e-04	0.0258	0.0201	0.0362	0.0609	0.0145	0.0874	7e-04
4	rs17146954	70306265	0.76	1.33048581017907	0.8	0.592267592767429	0.115153238303667	0.772667917896171	0.0237	0.0199	0.0177	0.0016	0.1563	0.0027	0.0032	0.0581	8e-04	0.1147	0.1649	0.0381	0.005	0.1182	0.0182	0.0032	0.0022	0.0012	8e-04	0.0258	0.0201	0.0362	0.0609	0.0145	0.0874	7e-04
4	rs116647788	70323087	0.76	1.33048581017907	0.8	0.592267592767429	0.111038829638494	0.759333541239428	0.0226	0.0196	0.0182	0.002	0.156	0.0028	0.0034	0.0592	9e-04	0.1143	0.1634	0.0385	0.0054	0.1156	0.0187	0.0034	0.0025	0.0014	8e-04	0.0257	0.0201	0.0364	0.0616	0.0147	0.0884	7e-04
4	rs77585104	70326109	0.76	1.33048581017907	0.8	0.592267592767429	0.110901437975591	0.730417402394329	0.0226	0.0197	0.0182	0.002	0.156	0.0028	0.0034	0.0592	9e-04	0.1142	0.1633	0.0385	0.0055	0.1155	0.0188	0.0034	0.0025	0.0014	8e-04	0.0257	0.0201	0.0364	0.0617	0.0148	0.0884	7e-04
4	rs1353280	70328040	0.76	1.33048581017907	0.8	0.592267592767429	0.112501639932931	0.738825826273456	0.0226	0.0197	0.0182	0.002	0.1559	0.0028	0.0034	0.0593	9e-04	0.1141	0.1633	0.0385	0.0055	0.1155	0.0187	0.0034	0.0025	0.0014	8e-04	0.0257	0.0201	0.0365	0.0617	0.0147	0.0884	8e-04
4	rs6600937	70333761	0.76	1.33048581017907	0.8	0.592267592767429	0.111810163907609	0.739427236922252	0.0226	0.0197	0.0182	0.002	0.1559	0.0028	0.0034	0.0594	9e-04	0.1141	0.1632	0.0385	0.0055	0.1154	0.0187	0.0035	0.0025	0.0015	8e-04	0.0257	0.0201	0.0365	0.0617	0.0147	0.0885	8e-04
4	rs2736519	70336584	0.76	1.33048581017907	0.8	0.592267592767429	0.114928479809725	0.749969234599535	0.0225	0.0197	0.0183	0.0019	0.156	0.0028	0.0034	0.0597	9e-04	0.1138	0.1629	0.0385	0.0055	0.1151	0.0187	0.0035	0.0025	0.0014	9e-04	0.0259	0.0201	0.0366	0.0616	0.0147	0.0887	8e-04
4	rs60287057	70342432	0.77	1.24714921571202	0.81	0.53874877155386	0.115547214997881	0.679832355745266	0.0219	0.0198	0.019	0.0023	0.1545	0.0031	0.0037	0.0599	0.0011	0.1138	0.1625	0.0384	0.0059	0.1142	0.0189	0.0036	0.0029	0.0015	0.001	0.0263	0.0206	0.0367	0.0612	0.0151	0.0874	0.001
4	rs1131878	70345904	0.77	1.24714921571202	0.83	0.441484906400802	0.115265718736677	0.679684788468788	0.0218	0.0198	0.019	0.0023	0.1544	0.0032	0.0037	0.0601	0.0012	0.1138	0.1624	0.0383	0.006	0.1141	0.0189	0.0037	0.003	0.0016	0.001	0.0263	0.0206	0.0366	0.0611	0.0152	0.0874	0.001
4	rs1966151	70346127	0.77	1.24714921571202	0.83	0.441484906400802	0.115125128736227	0.652950219178338	0.0218	0.0198	0.019	0.0023	0.1544	0.0032	0.0037	0.06	0.0012	0.1138	0.1624	0.0383	0.006	0.1142	0.0189	0.0037	0.003	0.0015	0.001	0.0264	0.0206	0.0366	0.0611	0.0152	0.0874	0.001
4	rs3822179	70356195	0.77	1.24714921571202	0.83	0.441484906400802	0.105838259546145	0.615771344027184	0.0216	0.0198	0.019	0.0024	0.1542	0.0032	0.0037	0.0602	0.0012	0.1139	0.1626	0.0383	0.006	0.1138	0.019	0.0037	0.003	0.0014	0.001	0.0264	0.0207	0.0367	0.0609	0.0152	0.0873	0.001
4	rs41299994	70359936	0.77	1.24714921571202	0.83	0.441484906400802	0.107366066302462	0.599381614782276	0.0215	0.0198	0.0191	0.0024	0.1541	0.0032	0.0037	0.0601	0.0012	0.1141	0.1627	0.0383	0.006	0.1135	0.0191	0.0037	0.003	0.0015	0.001	0.0264	0.0208	0.0366	0.0608	0.0153	0.0871	0.001
4	rs72848455	70369523	0.77	1.24714921571202	0.83	0.441484906400802	0.12363006281354	0.654266454458388	0.0204	0.0197	0.0194	0.0027	0.1532	0.0034	0.0039	0.0602	0.0013	0.115	0.1635	0.0386	0.0062	0.1114	0.0202	0.0037	0.0032	0.0015	0.0011	0.0268	0.0216	0.0364	0.0596	0.0159	0.0861	0.0011
4	rs13105018	70378503	0.77	1.24714921571202	0.83	0.441484906400802	0.128983641883601	0.678209516103464	0.0203	0.0197	0.0194	0.0027	0.1532	0.0034	0.0039	0.0602	0.0013	0.1151	0.1635	0.0386	0.0062	0.1113	0.0202	0.0037	0.0032	0.0015	0.0011	0.0268	0.0216	0.0364	0.0595	0.0159	0.0861	0.0011
4	rs115155371	70387482	0.77	1.24714921571202	0.84	0.397589870063919	0.132292577032017	0.626900383599131	0.0205	0.0196	0.0195	0.0027	0.1531	0.0034	0.0039	0.0601	0.0013	0.1149	0.1635	0.0387	0.0062	0.1112	0.0203	0.0037	0.0032	0.0015	0.0011	0.0269	0.0216	0.0364	0.0595	0.0159	0.0864	0.0011
4	rs2195847	70395596	0.77	1.24714921571202	0.84	0.397589870063919	0.134413419308146	0.638948679344277	0.0205	0.0196	0.0195	0.0027	0.1531	0.0034	0.0039	0.0601	0.0013	0.1149	0.1635	0.0387	0.0062	0.1112	0.0203	0.0037	0.0032	0.0015	0.0011	0.0269	0.0216	0.0364	0.0595	0.0159	0.0864	0.0011
4	rs72646793	70397236	0.77	1.24714921571202	0.84	0.397589870063919	0.134043117002527	0.638948679344277	0.0205	0.0196	0.0195	0.0027	0.1531	0.0034	0.0039	0.0601	0.0013	0.1149	0.1635	0.0387	0.0062	0.1112	0.0203	0.0037	0.0032	0.0015	0.0011	0.0269	0.0216	0.0364	0.0595	0.0159	0.0864	0.0011
4	rs11737361	70398346	0.77	1.24714921571202	0.84	0.397589870063919	0.135093904426755	0.636331255207247	0.0205	0.0196	0.0195	0.0027	0.1531	0.0034	0.0039	0.0601	0.0013	0.1149	0.1635	0.0386	0.0062	0.1112	0.0203	0.0037	0.0032	0.0016	0.0011	0.0269	0.0216	0.0364	0.0595	0.0159	0.0863	0.0011
4	rs116213022	70411035	0.77	1.24714921571202	0.84	0.397589870063919	0.126259893753752	0.613608826273351	0.0204	0.0195	0.0196	0.0028	0.153	0.0034	0.0039	0.0601	0.0013	0.1149	0.1634	0.0387	0.0062	0.1112	0.0203	0.0037	0.0033	0.0016	0.0011	0.0269	0.0216	0.0364	0.0595	0.0159	0.0863	0.0011
4	rs34970019	70416785	0.77	1.24714921571202	0.84	0.397589870063919	0.126944986573997	0.614761945493761	0.0204	0.0195	0.0196	0.0028	0.153	0.0034	0.0039	0.0601	0.0013	0.1149	0.1634	0.0387	0.0062	0.1112	0.0203	0.0037	0.0033	0.0016	0.0011	0.0269	0.0216	0.0364	0.0595	0.0159	0.0863	0.0011
4	rs72637437	70436198	0.77	1.24714921571202	0.84	0.397589870063919	0.130798807721241	0.682932946566079	0.0202	0.0194	0.0201	0.0028	0.1518	0.0035	0.0039	0.0603	0.0013	0.1149	0.1638	0.0388	0.0063	0.111	0.0209	0.0038	0.0033	0.0016	0.0011	0.0271	0.0215	0.0365	0.0594	0.016	0.0855	0.0012
4	rs80016975	70440958	0.77	1.24714921571202	0.84	0.397589870063919	0.131163682041697	0.678799537647998	0.0201	0.0193	0.0205	0.0029	0.1509	0.0037	0.0039	0.0604	0.0013	0.1148	0.1642	0.0389	0.0063	0.1108	0.0213	0.0039	0.0034	0.0017	0.0011	0.0272	0.0213	0.0366	0.0593	0.0162	0.0848	0.0013
4	rs72637451	70446268	0.77	1.24714921571202	0.84	0.397589870063919	0.131742655506076	0.66702137917035	0.02	0.0192	0.0206	0.0029	0.1508	0.0037	0.0039	0.0604	0.0013	0.1148	0.1641	0.0389	0.0063	0.1108	0.0214	0.0039	0.0034	0.0017	0.0011	0.0272	0.0213	0.0366	0.0592	0.0162	0.0847	0.0013
4	rs75574616	70448557	0.77	1.24714921571202	0.84	0.397589870063919	0.135434922451267	0.665552425747356	0.02	0.0192	0.0206	0.0029	0.1508	0.0037	0.0039	0.0604	0.0013	0.1148	0.1642	0.0389	0.0063	0.1108	0.0214	0.0039	0.0034	0.0017	0.0011	0.0273	0.0213	0.0366	0.0592	0.0162	0.0847	0.0013
4	rs79074180	70450672	0.77	1.24714921571202	0.84	0.397589870063919	0.136336448819972	0.65792586442807	0.02	0.0192	0.0206	0.0029	0.1508	0.0037	0.0039	0.0604	0.0013	0.1149	0.1642	0.0389	0.0063	0.1108	0.0215	0.0039	0.0034	0.0017	0.0011	0.0273	0.0213	0.0366	0.0592	0.0162	0.0847	0.0013
4	rs67327460	70455248	0.77	1.24714921571202	0.84	0.397589870063919	0.142651856659932	0.638512268324058	0.02	0.0192	0.0206	0.0029	0.1507	0.0037	0.0039	0.0603	0.0013	0.1149	0.1642	0.0389	0.0063	0.1108	0.0215	0.0039	0.0034	0.0017	0.0011	0.0273	0.0214	0.0367	0.0593	0.0162	0.0846	0.0013
4	rs2288741	70455478	0.77	1.24714921571202	0.84	0.397589870063919	0.144547636505083	0.649297224047497	0.0199	0.0192	0.0206	0.0029	0.1507	0.0037	0.0039	0.0603	0.0013	0.1148	0.1642	0.0389	0.0063	0.1108	0.0215	0.0039	0.0034	0.0017	0.0011	0.0273	0.0214	0.0367	0.0593	0.0162	0.0846	0.0013
4	rs4148304	70460328	0.77	1.24714921571202	0.84	0.397589870063919	0.150390661658872	0.654266454458388	0.02	0.0192	0.0206	0.0029	0.1507	0.0037	0.0039	0.0603	0.0013	0.1148	0.1642	0.0389	0.0063	0.1108	0.0215	0.0039	0.0035	0.0017	0.0011	0.0273	0.0214	0.0367	0.0592	0.0162	0.0846	0.0013
4	rs4148301	70462042	0.77	1.24714921571202	0.84	0.397589870063919	0.15032461614871	0.654705335324156	0.02	0.0192	0.0206	0.003	0.1507	0.0037	0.004	0.0603	0.0013	0.1148	0.1642	0.039	0.0063	0.1108	0.0215	0.0039	0.0035	0.0017	0.0011	0.0273	0.0214	0.0367	0.0592	0.0162	0.0846	0.0013
4	rs1432315	70463662	0.77	1.24714921571202	0.84	0.397589870063919	0.147500918694257	0.637203451881833	0.02	0.0192	0.0206	0.003	0.1507	0.0037	0.004	0.0603	0.0013	0.1148	0.1641	0.039	0.0063	0.1108	0.0215	0.0039	0.0035	0.0017	0.0011	0.0273	0.0214	0.0367	0.0592	0.0162	0.0845	0.0013
4	rs6848997	70478971	0.77	1.24714921571202	0.84	0.397589870063919	0.12922477784333	0.562261924044369	0.02	0.0191	0.0206	0.003	0.1504	0.0038	0.004	0.0602	0.0013	0.1145	0.164	0.0391	0.0064	0.1108	0.0216	0.0039	0.0035	0.0017	0.0011	0.0273	0.0213	0.0368	0.0593	0.0163	0.0846	0.0013
4	rs75049427	70484046	0.78	1.16707263834179	0.84	0.397589870063919	0.127333208170136	0.566923369885768	0.02	0.0187	0.0208	0.003	0.1504	0.0038	0.0039	0.0598	0.0013	0.1141	0.164	0.0387	0.0066	0.1107	0.0217	0.0041	0.0035	0.0018	0.0011	0.0274	0.0212	0.0371	0.0595	0.0167	0.0847	0.0013
4	rs4148288	70484250	0.78	1.16707263834179	0.84	0.397589870063919	0.128953519053315	0.567771912142077	0.02	0.0187	0.0208	0.003	0.1504	0.0038	0.0039	0.0598	0.0013	0.1141	0.164	0.0387	0.0066	0.1107	0.0217	0.0041	0.0035	0.0018	0.0011	0.0274	0.0212	0.0371	0.0595	0.0167	0.0847	0.0013
4	rs75662748	70488886	0.78	1.16707263834179	0.84	0.397589870063919	0.126825678396945	0.56169753901038	0.02	0.0187	0.0208	0.003	0.1504	0.0038	0.0039	0.0598	0.0013	0.1141	0.164	0.0387	0.0066	0.1107	0.0217	0.0041	0.0035	0.0019	0.0011	0.0274	0.0212	0.0371	0.0595	0.0167	0.0847	0.0013
4	rs115345180	70492706	0.78	1.16707263834179	0.84	0.397589870063919	0.125784633968236	0.555779882625781	0.02	0.0187	0.0208	0.003	0.1504	0.0038	0.0039	0.0598	0.0013	0.1141	0.164	0.0387	0.0066	0.1107	0.0217	0.0041	0.0035	0.0019	0.0011	0.0274	0.0212	0.0371	0.0595	0.0167	0.0847	0.0013
4	rs11249454	70499234	0.78	1.16707263834179	0.84	0.397589870063919	0.12141097687599	0.549737300390044	0.02	0.0187	0.0208	0.003	0.1504	0.0038	0.0039	0.0597	0.0013	0.114	0.1641	0.0384	0.0067	0.1104	0.0218	0.004	0.0035	0.0019	0.001	0.0274	0.0212	0.0371	0.0596	0.0169	0.0848	0.0014
4	rs28404221	70505162	0.78	1.16707263834179	0.84	0.397589870063919	0.119762726231017	0.535608696136797	0.02	0.0187	0.0208	0.003	0.1503	0.0038	0.0039	0.0597	0.0013	0.1139	0.1641	0.0384	0.0067	0.1104	0.0218	0.004	0.0035	0.0019	0.001	0.0274	0.0212	0.0371	0.0596	0.0169	0.0848	0.0014
4	rs17147532	70505904	0.78	1.16707263834179	0.84	0.397589870063919	0.119877944137836	0.541892371134442	0.02	0.0187	0.0208	0.003	0.1503	0.0038	0.0039	0.0597	0.0013	0.1139	0.1641	0.0384	0.0067	0.1104	0.0218	0.004	0.0035	0.0019	0.001	0.0274	0.0212	0.0371	0.0596	0.0169	0.0848	0.0014
4	rs115916305	70506522	0.78	1.16707263834179	0.85	0.356744695657816	0.115434565887241	0.476784787544889	0.02	0.0187	0.0208	0.003	0.1504	0.0038	0.0039	0.0596	0.0013	0.1139	0.1641	0.0384	0.0067	0.1104	0.0218	0.004	0.0035	0.0019	0.001	0.0274	0.0212	0.0371	0.0595	0.0169	0.0848	0.0014
4	rs72552708	70512721	0.78	1.16707263834179	0.85	0.356744695657816	0.110626969620332	0.467737045518992	0.02	0.0187	0.0209	0.003	0.1506	0.0038	0.0039	0.0594	0.0013	0.1138	0.1642	0.0384	0.0067	0.1103	0.0218	0.004	0.0035	0.0019	0.001	0.0275	0.0212	0.0371	0.0594	0.0169	0.0846	0.0014
4	rs41292307	70512773	0.78	1.16707263834179	0.85	0.356744695657816	0.110626969620332	0.464238178633021	0.02	0.0187	0.0209	0.003	0.1506	0.0039	0.0039	0.0594	0.0013	0.1138	0.1642	0.0384	0.0067	0.1103	0.0218	0.004	0.0035	0.0019	0.001	0.0275	0.0212	0.0371	0.0594	0.0169	0.0846	0.0014
4	rs111696697	70512787	0.78	1.16707263834179	0.86	0.318862054747229	0.110873972242841	0.464103744042763	0.02	0.0187	0.0209	0.003	0.1506	0.0039	0.0039	0.0594	0.0013	0.1138	0.1642	0.0384	0.0067	0.1103	0.0218	0.004	0.0035	0.0019	0.001	0.0275	0.0212	0.0371	0.0594	0.0169	0.0846	0.0014
4	rs55864295	70512801	0.78	1.16707263834179	0.86	0.318862054747229	0.110599545879356	0.464776018810873	0.02	0.0187	0.0209	0.003	0.1506	0.0039	0.0039	0.0594	0.0013	0.1138	0.1642	0.0384	0.0066	0.1103	0.0218	0.004	0.0035	0.0019	0.001	0.0275	0.0212	0.0371	0.0594	0.0169	0.0846	0.0014
4	rs7668703	70517952	0.79	1.09022720934348	0.86	0.318862054747229	0.117245053184529	0.48234356693159	0.02	0.0184	0.0212	0.0031	0.1505	0.004	0.0039	0.0586	0.0013	0.1137	0.1643	0.0383	0.0066	0.1109	0.022	0.004	0.0036	0.002	0.001	0.0278	0.0215	0.037	0.0584	0.0171	0.0841	0.0014
4	rs75376333	70520090	0.86	0.639923359357885	0.86	0.318862054747229	0.305415198652536	1.12816006144588	0.0212	0.0182	0.026	0.004	0.1605	0.0044	0.0036	0.0519	7e-04	0.11	0.1719	0.0377	0.0058	0.1118	0.0221	0.0029	0.0037	0.0019	9e-04	0.0306	0.0195	0.0355	0.0547	0.0185	0.0759	9e-04
4	rs11729544	70520394	0.86	0.639923359357885	0.87	0.283849475516541	0.269451229269325	1.01243928359327	0.0212	0.0182	0.026	0.004	0.1606	0.0044	0.0036	0.0518	7e-04	0.11	0.172	0.0377	0.0058	0.1119	0.0221	0.0029	0.0037	0.0019	9e-04	0.0306	0.0195	0.0355	0.0547	0.0185	0.0759	9e-04
4	rs17619211	70520429	0.86	0.639923359357885	0.87	0.283849475516541	0.273467049996728	1.00987349033331	0.0212	0.0182	0.026	0.004	0.1606	0.0044	0.0036	0.0518	7e-04	0.11	0.1719	0.0377	0.0058	0.1119	0.0221	0.0029	0.0037	0.0019	9e-04	0.0306	0.0195	0.0355	0.0547	0.0185	0.0759	9e-04
4	rs10518065	70520597	0.86	0.639923359357885	0.88	0.251609301083599	0.276674815467602	1.00410503494639	0.0212	0.0182	0.026	0.004	0.1606	0.0044	0.0036	0.0518	7e-04	0.11	0.1719	0.0377	0.0058	0.112	0.0221	0.0029	0.0037	0.0019	9e-04	0.0306	0.0195	0.0355	0.0547	0.0185	0.076	9e-04
4	rs17681184	70545332	0.86	0.639923359357885	0.88	0.251609301083599	0.334011540655903	1.11720309777772	0.0214	0.018	0.0261	0.0039	0.162	0.0043	0.0032	0.0521	6e-04	0.1104	0.1727	0.0373	0.0058	0.1123	0.0221	0.0027	0.0034	0.0018	8e-04	0.0305	0.0191	0.0355	0.054	0.0185	0.0759	9e-04
4	rs115900254	70564322	0.86	0.639923359357885	0.88	0.251609301083599	0.347758105730007	1.13471081906352	0.0214	0.018	0.0261	0.0039	0.1622	0.0042	0.0032	0.0522	5e-04	0.1105	0.173	0.0372	0.0058	0.1124	0.0221	0.0027	0.0034	0.0018	8e-04	0.0305	0.019	0.0355	0.0539	0.0185	0.0757	8e-04
4	rs74459874	70569031	0.86	0.639923359357885	0.88	0.251609301083599	0.350129906654617	1.12472368638691	0.0214	0.018	0.0261	0.0039	0.1623	0.0042	0.0031	0.0522	5e-04	0.1106	0.173	0.0371	0.0057	0.1124	0.0221	0.0027	0.0034	0.0018	8e-04	0.0305	0.019	0.0354	0.0539	0.0185	0.0757	8e-04
4	rs11936860	70579565	0.86	0.639923359357885	0.88	0.251609301083599	0.371141776497015	1.11491605950648	0.0214	0.0179	0.0262	0.0039	0.1625	0.0042	0.0031	0.0523	5e-04	0.1108	0.1735	0.0369	0.0057	0.1124	0.0221	0.0027	0.0033	0.0018	8e-04	0.0307	0.0188	0.0354	0.0539	0.0184	0.0753	8e-04
4	rs79820565	70591834	0.87	0.587631181685492	0.89	0.222038712392691	0.370924202139199	1.10610270367853	0.0214	0.0178	0.0262	0.004	0.1626	0.0042	0.003	0.0523	5e-04	0.1108	0.1736	0.0368	0.0057	0.1124	0.0221	0.0027	0.0033	0.0018	8e-04	0.0307	0.0188	0.0354	0.0538	0.0184	0.0754	8e-04
4	rs13133166	70600199	0.87	0.587631181685492	0.89	0.222038712392691	0.377863933570507	1.09616241472835	0.0214	0.0178	0.0262	0.004	0.1627	0.0042	0.003	0.0523	5e-04	0.1108	0.1738	0.0367	0.0057	0.1124	0.0221	0.0027	0.0033	0.0018	8e-04	0.0308	0.0188	0.0353	0.0537	0.0184	0.0754	8e-04
4	rs1847365	70601192	0.87	0.587631181685492	0.9	0.195029827813683	0.381882534521643	1.09583678448523	0.0215	0.0178	0.0262	0.004	0.1627	0.0042	0.003	0.0523	5e-04	0.1108	0.174	0.0367	0.0057	0.1124	0.0221	0.0027	0.0033	0.0018	8e-04	0.0308	0.0188	0.0353	0.0537	0.0184	0.0753	8e-04
4	rs11731028	70602840	0.87	0.587631181685492	0.92	0.14824156235026	0.382600439942313	1.09697656859212	0.0215	0.0178	0.0262	0.004	0.1628	0.0042	0.003	0.0523	5e-04	0.1108	0.1741	0.0367	0.0057	0.1123	0.0221	0.0027	0.0033	0.0018	8e-04	0.0308	0.0188	0.0353	0.0537	0.0184	0.0753	8e-04
4	rs11249460	70606026	0.87	0.587631181685492	0.92	0.14824156235026	0.384425886323535	1.09876810022482	0.0215	0.0178	0.0262	0.004	0.1628	0.0042	0.003	0.0523	5e-04	0.1108	0.1742	0.0367	0.0057	0.1123	0.0221	0.0027	0.0033	0.0018	8e-04	0.0308	0.0188	0.0353	0.0537	0.0184	0.0753	8e-04
4	rs1604741	70611119	0.87	0.587631181685492	0.92	0.14824156235026	0.382379473111471	1.09697656859212	0.0214	0.0178	0.0262	0.004	0.1628	0.0042	0.0031	0.0522	5e-04	0.1108	0.1742	0.0366	0.0057	0.1124	0.0221	0.0027	0.0033	0.0017	8e-04	0.0308	0.0188	0.0353	0.0537	0.0184	0.0753	8e-04
4	rs75305466	70613315	0.87	0.587631181685492	0.92	0.14824156235026	0.384758258860891	1.08753927593179	0.0214	0.0178	0.0262	0.004	0.1628	0.0042	0.0031	0.0522	5e-04	0.1108	0.1744	0.0366	0.0057	0.1123	0.022	0.0027	0.0033	0.0017	8e-04	0.0308	0.0188	0.0352	0.0537	0.0184	0.0753	8e-04
4	rs77612550	70619820	0.87	0.587631181685492	0.92	0.14824156235026	0.38764491500247	1.08266386351007	0.0214	0.0178	0.0262	0.004	0.1629	0.0042	0.0031	0.0522	5e-04	0.1107	0.1746	0.0366	0.0057	0.1123	0.022	0.0027	0.0033	0.0017	8e-04	0.0308	0.0188	0.0352	0.0537	0.0184	0.0752	8e-04
4	rs11569731	70621074	0.87	0.587631181685492	0.92	0.14824156235026	0.387978693490988	1.08250141991997	0.0214	0.0178	0.0262	0.004	0.1629	0.0042	0.0031	0.0522	5e-04	0.1107	0.1746	0.0366	0.0057	0.1123	0.022	0.0027	0.0033	0.0017	8e-04	0.0308	0.0188	0.0352	0.0537	0.0184	0.0752	8e-04
4	rs76251670	70634110	0.87	0.587631181685492	0.92	0.14824156235026	0.388368285396338	1.0828263116336	0.0214	0.0178	0.0262	0.004	0.1629	0.0042	0.0031	0.0522	5e-04	0.1107	0.1746	0.0366	0.0057	0.1123	0.022	0.0027	0.0033	0.0017	8e-04	0.0308	0.0188	0.0352	0.0537	0.0184	0.0752	8e-04
4	rs72648461	70642667	0.87	0.587631181685492	0.92	0.14824156235026	0.389705530229354	1.08526357699466	0.0214	0.0178	0.0262	0.004	0.1629	0.0042	0.003	0.0522	5e-04	0.1107	0.1746	0.0366	0.0057	0.1123	0.022	0.0027	0.0033	0.0017	8e-04	0.0308	0.0188	0.0352	0.0537	0.0184	0.0752	8e-04
4	rs79851113	70672152	0.87	0.587631181685492	0.92	0.14824156235026	0.408099264731224	1.08363862022679	0.0215	0.0177	0.0263	0.0041	0.163	0.0041	0.0031	0.0519	5e-04	0.1107	0.1753	0.0367	0.0057	0.1123	0.0218	0.0028	0.0033	0.0017	7e-04	0.0309	0.0189	0.0354	0.0536	0.0183	0.0748	8e-04
4	rs1220711	70672855	0.87	0.587631181685492	0.92	0.14824156235026	0.408213425007163	1.08250141991997	0.0215	0.0177	0.0263	0.0041	0.163	0.0041	0.0031	0.0519	5e-04	0.1107	0.1753	0.0367	0.0057	0.1123	0.0218	0.0028	0.0033	0.0017	7e-04	0.0309	0.0189	0.0354	0.0536	0.0183	0.0748	8e-04
4	rs62305437	70675618	0.87	0.587631181685492	0.92	0.14824156235026	0.407243572499508	1.08884007244564	0.0215	0.0177	0.0263	0.0041	0.163	0.0041	0.0031	0.0519	5e-04	0.1107	0.1753	0.0367	0.0057	0.1123	0.0218	0.0028	0.0033	0.0017	7e-04	0.0309	0.0189	0.0354	0.0536	0.0183	0.0748	8e-04
4	rs74804934	70681469	0.87	0.587631181685492	0.92	0.14824156235026	0.408670226023518	1.08396357537215	0.0215	0.0177	0.0263	0.0041	0.163	0.0041	0.0031	0.0519	5e-04	0.1107	0.1753	0.0367	0.0057	0.1123	0.0218	0.0028	0.0033	0.0017	7e-04	0.0309	0.0189	0.0354	0.0536	0.0183	0.0748	8e-04
4	rs12510426	70688520	0.87	0.587631181685492	0.92	0.14824156235026	0.413022586658407	1.08039006612873	0.0215	0.0177	0.0263	0.0041	0.1629	0.0041	0.0031	0.0519	5e-04	0.1107	0.1753	0.0367	0.0057	0.1123	0.0218	0.0028	0.0033	0.0017	7e-04	0.0309	0.0189	0.0354	0.0536	0.0183	0.0747	8e-04
4	rs28731401	70689059	0.87	0.587631181685492	0.92	0.14824156235026	0.414689431417657	1.07990293963092	0.0215	0.0177	0.0263	0.0041	0.1629	0.0041	0.0031	0.0519	5e-04	0.1108	0.1753	0.0367	0.0057	0.1123	0.0218	0.0028	0.0033	0.0017	7e-04	0.0309	0.0189	0.0354	0.0536	0.0183	0.0747	8e-04
4	rs12644333	70689714	0.87	0.587631181685492	0.92	0.14824156235026	0.415207409729232	1.07957821136147	0.0215	0.0177	0.0263	0.0041	0.1629	0.0041	0.0031	0.0518	5e-04	0.1107	0.1753	0.0367	0.0057	0.1123	0.0218	0.0028	0.0034	0.0017	7e-04	0.0309	0.0189	0.0354	0.0537	0.0183	0.0746	8e-04
4	rs80312223	70700815	0.87	0.587631181685492	0.92	0.14824156235026	0.415207409729232	1.08526357699466	0.0215	0.0177	0.0263	0.0042	0.1628	0.0041	0.0031	0.0518	5e-04	0.1107	0.1753	0.0367	0.0057	0.1123	0.0218	0.0028	0.0034	0.0017	7e-04	0.0309	0.0188	0.0354	0.0537	0.0184	0.0746	8e-04
4	rs11573780	70713767	0.87	0.587631181685492	0.92	0.14824156235026	0.414804509812821	1.08055245071665	0.0215	0.0177	0.0263	0.0042	0.1626	0.0041	0.0032	0.0518	5e-04	0.1107	0.1753	0.0367	0.0057	0.1122	0.0218	0.0028	0.0034	0.0017	7e-04	0.0309	0.0188	0.0354	0.0537	0.0184	0.0746	9e-04
4	rs1220716	70718977	0.87	0.587631181685492	0.92	0.14824156235026	0.415898549523004	1.07324965323987	0.0215	0.0177	0.0263	0.0042	0.1626	0.0041	0.0032	0.0518	5e-04	0.1107	0.1753	0.0366	0.0057	0.1122	0.0218	0.0028	0.0035	0.0017	7e-04	0.031	0.0188	0.0354	0.0537	0.0184	0.0746	9e-04
4	rs10019305	70719533	0.87	0.587631181685492	0.92	0.14824156235026	0.387478080260952	1.07179020370702	0.0215	0.0177	0.0263	0.0042	0.1627	0.0041	0.0032	0.0518	5e-04	0.1107	0.1753	0.0367	0.0054	0.1122	0.0218	0.0029	0.0035	0.0017	7e-04	0.031	0.0188	0.0355	0.0537	0.0184	0.0745	9e-04
4	rs3775770	70724270	0.87	0.587631181685492	0.92	0.14824156235026	0.39417978379421	1.0363926989436	0.0216	0.0176	0.0264	0.0045	0.1622	0.0042	0.0034	0.0518	5e-04	0.1109	0.1751	0.0365	0.0055	0.1121	0.0216	0.003	0.0037	0.0017	7e-04	0.0309	0.0187	0.0355	0.0537	0.0184	0.0744	8e-04
4	rs3775767	70725421	0.87	0.587631181685492	0.93	0.128223312274834	0.408156342870122	1.0363926989436	0.0216	0.0176	0.0264	0.0046	0.1622	0.0042	0.0034	0.0517	5e-04	0.1109	0.1753	0.0364	0.0055	0.112	0.0216	0.003	0.0038	0.0017	8e-04	0.0309	0.0186	0.0355	0.0537	0.0184	0.0743	8e-04
4	rs1881668	70725456	0.87	0.587631181685492	0.93	0.128223312274834	0.410213817782239	1.03687607508362	0.0216	0.0176	0.0264	0.0046	0.1622	0.0042	0.0035	0.0517	5e-04	0.1109	0.1753	0.0364	0.0055	0.112	0.0216	0.003	0.0038	0.0017	8e-04	0.0309	0.0185	0.0355	0.0537	0.0184	0.0743	8e-04
4	rs3736599	70725821	0.87	0.587631181685492	0.93	0.128223312274834	0.428086174568021	1.00859106264655	0.0215	0.0175	0.0264	0.0049	0.1621	0.0043	0.0036	0.0517	6e-04	0.1106	0.1755	0.0364	0.0054	0.1117	0.0216	0.0031	0.0039	0.0018	8e-04	0.0309	0.0185	0.0354	0.0536	0.0185	0.0743	9e-04
4	rs4149525	70726399	0.88	0.538208189821859	0.93	0.128223312274834	0.44353640620872	0.947727569778637	0.0215	0.017	0.0261	0.0052	0.1638	0.0045	0.0038	0.0518	7e-04	0.1093	0.1773	0.0363	0.0051	0.1114	0.0212	0.0034	0.004	0.0017	7e-04	0.031	0.018	0.0346	0.0539	0.0183	0.0742	9e-04
4	rs4048680	70728565	0.9	0.447749409690379	0.93	0.128223312274834	0.450463249509642	0.968516181237214	0.0215	0.0165	0.0252	0.0055	0.1664	0.0046	0.004	0.0516	7e-04	0.1077	0.1794	0.0362	0.0047	0.1116	0.0206	0.0039	0.004	0.0017	6e-04	0.031	0.017	0.0338	0.0536	0.0179	0.0752	8e-04
4	rs7663155	70733041	0.9	0.447749409690379	0.93	0.128223312274834	0.463258696471783	0.97456295877768	0.0215	0.0165	0.0251	0.0055	0.1664	0.0046	0.004	0.0516	7e-04	0.1076	0.1795	0.0362	0.0047	0.1116	0.0206	0.0039	0.004	0.0017	6e-04	0.031	0.0169	0.0338	0.0536	0.0179	0.0752	8e-04
4	rs11726493	70739618	0.9	0.447749409690379	0.93	0.128223312274834	0.474137178376334	0.994345275460739	0.0215	0.0164	0.0251	0.0055	0.1667	0.0046	0.004	0.0516	7e-04	0.1076	0.1795	0.0362	0.0047	0.1116	0.0206	0.0039	0.004	0.0017	6e-04	0.0311	0.0169	0.0338	0.0536	0.0179	0.0752	8e-04
4	rs34686667	70739970	0.9	0.447749409690379	0.93	0.128223312274834	0.476167472354678	0.998023023931533	0.0215	0.0164	0.0251	0.0055	0.1667	0.0046	0.004	0.0516	7e-04	0.1077	0.1795	0.0362	0.0047	0.1117	0.0206	0.0039	0.004	0.0017	6e-04	0.0311	0.0169	0.0338	0.0536	0.0179	0.0752	8e-04
4	rs13112570	70740581	0.9	0.447749409690379	0.93	0.128223312274834	0.473338522794507	0.996423680572674	0.0215	0.0165	0.0251	0.0055	0.1667	0.0046	0.004	0.0516	7e-04	0.1076	0.1794	0.0362	0.0047	0.1116	0.0206	0.0039	0.004	0.0017	6e-04	0.0311	0.0169	0.0338	0.0535	0.0179	0.0752	9e-04
4	rs2091595	70754233	0.9	0.447749409690379	0.93	0.128223312274834	0.457442794734895	0.988434416824634	0.0215	0.0164	0.0251	0.0055	0.1669	0.0046	0.004	0.0516	7e-04	0.1076	0.1794	0.0361	0.0047	0.1117	0.0206	0.0039	0.004	0.0017	6e-04	0.0311	0.0169	0.0337	0.0535	0.0179	0.0752	9e-04
4	rs72648500	70781606	0.91	0.406594937265203	0.93	0.128223312274834	0.405933259159274	0.969152337577175	0.0211	0.0161	0.0246	0.0054	0.1699	0.0045	0.004	0.0515	8e-04	0.1077	0.179	0.0355	0.0047	0.1124	0.02	0.004	0.0042	0.0016	7e-04	0.0316	0.0161	0.0327	0.0534	0.0176	0.0759	8e-04
4	rs1220853	70798888	0.91	0.406594937265203	0.93	0.128223312274834	0.407528703264263	0.966290278129741	0.0211	0.0161	0.0245	0.0054	0.17	0.0046	0.0041	0.0515	8e-04	0.1077	0.179	0.0354	0.0047	0.1124	0.0199	0.004	0.0042	0.0016	7e-04	0.0317	0.0161	0.0326	0.0534	0.0176	0.076	8e-04
4	rs76569261	70805130	0.91	0.406594937265203	0.93	0.128223312274834	0.410728995534554	0.981573643501674	0.0211	0.016	0.0249	0.0055	0.1701	0.0046	0.0041	0.0515	8e-04	0.1077	0.1791	0.0352	0.0045	0.1128	0.0198	0.004	0.0042	0.0016	7e-04	0.0316	0.016	0.0323	0.0533	0.0176	0.0758	8e-04
4	rs10030475	70807771	0.91	0.406594937265203	0.93	0.128223312274834	0.416417280797391	0.992107932113456	0.0211	0.016	0.0252	0.0055	0.1701	0.0046	0.0041	0.0514	8e-04	0.1077	0.1792	0.0351	0.0043	0.113	0.0198	0.004	0.0042	0.0016	7e-04	0.0316	0.016	0.0322	0.0533	0.0176	0.0757	9e-04
4	rs1220849	70815042	0.91	0.406594937265203	0.93	0.128223312274834	0.40929874511249	0.992427492882473	0.0211	0.016	0.0251	0.0055	0.1703	0.0046	0.0042	0.0515	8e-04	0.1079	0.1791	0.035	0.0043	0.1131	0.0196	0.004	0.0043	0.0016	7e-04	0.0316	0.016	0.0321	0.0532	0.0176	0.0758	9e-04
4	rs72651108	70816148	0.91	0.406594937265203	0.93	0.128223312274834	0.405591786443667	0.990190986083694	0.0211	0.016	0.0251	0.0055	0.1704	0.0046	0.0042	0.0514	8e-04	0.1079	0.1791	0.035	0.0043	0.1131	0.0196	0.004	0.0043	0.0016	7e-04	0.0316	0.016	0.0321	0.0533	0.0176	0.0758	9e-04
4	rs78766975	70832601	0.91	0.406594937265203	0.94	0.110289943288055	0.404511407017587	0.981095331656846	0.0211	0.0159	0.025	0.0055	0.1706	0.0047	0.0042	0.0514	8e-04	0.1079	0.1789	0.035	0.0043	0.1131	0.0196	0.0041	0.0043	0.0015	7e-04	0.0317	0.0159	0.0321	0.0535	0.0176	0.0756	9e-04
4	rs11943692	70842277	0.91	0.406594937265203	0.94	0.110289943288055	0.404738735188807	0.974881413662961	0.0211	0.0159	0.025	0.0055	0.1707	0.0047	0.0042	0.0513	8e-04	0.1079	0.1789	0.035	0.0043	0.1131	0.0196	0.0041	0.0043	0.0015	7e-04	0.0317	0.0159	0.0321	0.0536	0.0176	0.0756	8e-04
4	rs17641990	70863901	0.91	0.406594937265203	0.94	0.110289943288055	0.405477994228481	0.96406537878246	0.0211	0.0159	0.0249	0.0056	0.1711	0.0047	0.0042	0.0513	8e-04	0.1078	0.1787	0.035	0.0043	0.1131	0.0195	0.0042	0.0043	0.0014	7e-04	0.0317	0.0158	0.032	0.054	0.0176	0.0754	8e-04
4	rs12646149	70885468	0.91	0.406594937265203	0.94	0.110289943288055	0.407300590653105	0.958983676891182	0.0211	0.0158	0.0249	0.0056	0.1711	0.0047	0.0042	0.0512	8e-04	0.1078	0.1786	0.035	0.0043	0.1131	0.0195	0.0042	0.0043	0.0014	7e-04	0.0317	0.0158	0.032	0.0541	0.0176	0.0754	8e-04
4	rs190792542	70886222	0.91	0.406594937265203	0.94	0.110289943288055	0.406787571276156	0.958507537905056	0.0211	0.0158	0.0249	0.0056	0.1711	0.0047	0.0042	0.0512	8e-04	0.1078	0.1786	0.035	0.0043	0.1131	0.0195	0.0042	0.0043	0.0014	7e-04	0.0317	0.0158	0.032	0.0541	0.0176	0.0754	8e-04
4	rs10017681	70889847	0.91	0.406594937265203	0.94	0.110289943288055	0.4079851204483	0.955017273951555	0.0211	0.0158	0.0249	0.0056	0.1711	0.0047	0.0042	0.0512	8e-04	0.1078	0.1786	0.035	0.0042	0.1131	0.0195	0.0042	0.0043	0.0014	7e-04	0.0317	0.0158	0.032	0.0541	0.0176	0.0754	8e-04
4	rs17699715	70893749	0.91	0.406594937265203	0.95	0.0943132253134139	0.409127282857944	0.954541523084149	0.0211	0.0159	0.0249	0.0056	0.1711	0.0048	0.0042	0.0512	8e-04	0.1078	0.1786	0.035	0.0042	0.1131	0.0195	0.0042	0.0043	0.0014	7e-04	0.0318	0.0157	0.032	0.054	0.0176	0.0754	8e-04
4	rs76661274	70907724	0.91	0.406594937265203	0.95	0.0943132253134139	0.399413478070603	0.923088850700519	0.0211	0.0159	0.0249	0.0057	0.171	0.0048	0.0044	0.0512	8e-04	0.1076	0.1786	0.0349	0.0042	0.1132	0.0194	0.0042	0.0044	0.0014	7e-04	0.032	0.0157	0.0319	0.0541	0.0176	0.0755	8e-04
4	rs72651126	70910566	0.91	0.406594937265203	0.95	0.0943132253134139	0.401165763743296	0.922458792535461	0.0211	0.0159	0.0249	0.0057	0.171	0.0048	0.0044	0.0512	8e-04	0.1076	0.1786	0.0349	0.0042	0.1132	0.0193	0.0043	0.0044	0.0014	7e-04	0.032	0.0157	0.0319	0.0541	0.0176	0.0755	8e-04
4	rs114540612	70910571	0.91	0.406594937265203	0.95	0.0943132253134139	0.401165763743296	0.922616299014843	0.0211	0.0159	0.0249	0.0057	0.171	0.0048	0.0044	0.0512	8e-04	0.1076	0.1786	0.0349	0.0042	0.1132	0.0193	0.0043	0.0044	0.0014	7e-04	0.032	0.0157	0.0319	0.0541	0.0176	0.0755	8e-04
4	rs34223888	70915969	0.91	0.406594937265203	0.95	0.0943132253134139	0.3989054725111	0.922931328098325	0.0211	0.0159	0.0249	0.0057	0.171	0.0048	0.0044	0.0512	8e-04	0.1075	0.1786	0.0348	0.0042	0.1132	0.0194	0.0043	0.0044	0.0014	7e-04	0.032	0.0157	0.0319	0.0541	0.0176	0.0755	8e-04
4	rs13148839	70917751	0.91	0.406594937265203	0.95	0.0943132253134139	0.399695843907923	0.923403912021053	0.0211	0.0159	0.0249	0.0057	0.171	0.0048	0.0044	0.0512	8e-04	0.1075	0.1786	0.0348	0.0042	0.1132	0.0194	0.0043	0.0044	0.0014	7e-04	0.032	0.0157	0.0319	0.0541	0.0176	0.0755	8e-04
4	rs114268219	70927304	0.91	0.406594937265203	0.95	0.0943132253134139	0.387978693490988	0.917578763000442	0.0211	0.0159	0.0249	0.0057	0.171	0.0048	0.0044	0.0511	8e-04	0.1075	0.1785	0.0348	0.0043	0.1132	0.0193	0.0043	0.0044	0.0014	7e-04	0.0321	0.0157	0.0319	0.0541	0.0176	0.0755	8e-04
4	rs4694266	70934964	0.91	0.406594937265203	0.95	0.0943132253134139	0.365074324824014	0.899991188406864	0.0212	0.016	0.0248	0.0057	0.1711	0.0048	0.0044	0.0511	8e-04	0.1072	0.1783	0.0348	0.0043	0.1131	0.0193	0.0044	0.0045	0.0014	8e-04	0.0321	0.0157	0.0318	0.0542	0.0176	0.0754	9e-04
4	rs80119553	70944087	0.91	0.406594937265203	0.95	0.0943132253134139	0.362489646931311	0.899677749196118	0.0212	0.016	0.0248	0.0057	0.1711	0.0048	0.0044	0.0511	8e-04	0.1072	0.1783	0.0348	0.0043	0.1131	0.0193	0.0044	0.0045	0.0014	8e-04	0.0321	0.0157	0.0318	0.0542	0.0176	0.0755	9e-04
4	rs13102142	70951325	0.91	0.406594937265203	0.95	0.0943132253134139	0.357401894682526	0.899991188406864	0.0212	0.016	0.0248	0.0057	0.1711	0.0048	0.0044	0.0511	7e-04	0.1072	0.1783	0.0348	0.0043	0.1131	0.0193	0.0044	0.0045	0.0014	8e-04	0.0321	0.0157	0.0318	0.0542	0.0176	0.0755	9e-04
4	rs111775404	70959874	0.91	0.406594937265203	0.95	0.0943132253134139	0.354898453147593	0.899834466043404	0.0212	0.016	0.0248	0.0057	0.1711	0.0048	0.0044	0.051	7e-04	0.1072	0.1783	0.0348	0.0043	0.1131	0.0193	0.0044	0.0045	0.0014	8e-04	0.0321	0.0157	0.0318	0.0543	0.0176	0.0755	9e-04
4	rs1402691	70960561	0.91	0.406594937265203	0.95	0.0943132253134139	0.353782820097494	0.899991188406864	0.0212	0.016	0.0248	0.0057	0.1711	0.0048	0.0045	0.051	7e-04	0.1072	0.1782	0.0348	0.0043	0.1131	0.0193	0.0044	0.0045	0.0014	8e-04	0.0322	0.0157	0.0318	0.0543	0.0176	0.0755	9e-04
4	rs79098831	70968801	0.91	0.406594937265203	0.95	0.0943132253134139	0.351398268779271	0.897954228227251	0.0212	0.016	0.0248	0.0057	0.1711	0.0048	0.0045	0.051	8e-04	0.1072	0.1782	0.0348	0.0043	0.1131	0.0193	0.0044	0.0045	0.0014	8e-04	0.0322	0.0157	0.0318	0.0543	0.0176	0.0755	9e-04
4	rs60416649	70975827	0.92	0.368072033098782	0.95	0.0943132253134139	0.33380547235707	0.881380229664394	0.0214	0.0161	0.0246	0.0057	0.1713	0.0048	0.0045	0.0509	8e-04	0.1069	0.1778	0.0348	0.0043	0.1129	0.0193	0.0044	0.0046	0.0015	8e-04	0.0323	0.0156	0.0319	0.0545	0.0177	0.0754	9e-04
4	rs76237622	70993546	0.92	0.368072033098782	0.95	0.0943132253134139	0.308718397991766	0.870314111246862	0.0215	0.0161	0.0244	0.0058	0.1714	0.0048	0.0045	0.0506	8e-04	0.1066	0.1776	0.0347	0.0042	0.1127	0.0194	0.0045	0.0047	0.0015	8e-04	0.0325	0.0156	0.032	0.0547	0.0178	0.0756	0.001
4	rs78168768	71004716	0.93	0.332112317682009	0.95	0.0943132253134139	0.283481403389576	0.855707524451447	0.0217	0.0162	0.024	0.0059	0.1716	0.0048	0.0047	0.05	8e-04	0.1062	0.1772	0.0347	0.0041	0.1121	0.0194	0.0047	0.0048	0.0015	8e-04	0.0329	0.0156	0.0323	0.055	0.0179	0.0758	0.001
4	rs1157590	71006136	0.93	0.332112317682009	0.95	0.0943132253134139	0.269727151983533	0.843162126177741	0.0217	0.0162	0.024	0.0059	0.1716	0.0049	0.0047	0.0498	8e-04	0.106	0.1771	0.0346	0.0041	0.1119	0.0194	0.0048	0.0049	0.0015	8e-04	0.033	0.0156	0.0322	0.0552	0.018	0.0759	0.001
4	rs66593477	71006447	0.93	0.332112317682009	0.95	0.0943132253134139	0.272957530675203	0.841615982083234	0.0218	0.0162	0.0239	0.0059	0.1717	0.0049	0.0047	0.0498	8e-04	0.1059	0.177	0.0346	0.004	0.1119	0.0194	0.0048	0.0049	0.0015	8e-04	0.033	0.0156	0.0322	0.0552	0.018	0.0759	0.001
4	rs115257454	71008365	0.93	0.332112317682009	0.95	0.0943132253134139	0.247522112330884	0.82157025495164	0.0218	0.0162	0.024	0.0059	0.1718	0.0049	0.0048	0.0497	8e-04	0.1054	0.1768	0.0345	0.004	0.1115	0.0194	0.0048	0.0049	0.0015	8e-04	0.0331	0.0157	0.0322	0.0555	0.0181	0.0759	0.001
4	rs28535026	71013310	0.94	0.298643641979994	0.95	0.0943132253134139	0.197353957328746	0.669961506041086	0.0221	0.0165	0.0245	0.0062	0.1727	0.0052	0.0053	0.0494	0.001	0.1023	0.1754	0.0342	0.0036	0.1098	0.0194	0.0052	0.0052	0.0016	9e-04	0.0337	0.0161	0.0317	0.0571	0.0186	0.0763	0.0011
4	rs1709287	71013720	0.94	0.298643641979994	0.95	0.0943132253134139	0.190310608995532	0.675408508357941	0.0222	0.0165	0.0247	0.0061	0.1726	0.0052	0.0053	0.0488	0.001	0.1023	0.1753	0.0342	0.0036	0.1094	0.0195	0.0052	0.0052	0.0017	0.001	0.0338	0.0162	0.0317	0.0574	0.0186	0.0766	0.0012
4	rs79174243	71020283	0.96	0.238871757466757	0.95	0.0943132253134139	0.129738096895832	0.622125056575376	0.0221	0.0171	0.0253	0.0059	0.1737	0.0053	0.0053	0.0479	0.0011	0.1015	0.1735	0.0334	0.0034	0.1102	0.0192	0.0054	0.005	0.0018	0.0011	0.034	0.0161	0.0308	0.0593	0.0185	0.0771	0.0013
4	rs1709274	71021888	0.96	0.238871757466757	0.95	0.0943132253134139	0.129617205182287	0.620246225380745	0.0221	0.0171	0.0254	0.0059	0.1737	0.0053	0.0053	0.0479	0.0011	0.1015	0.1735	0.0333	0.0034	0.1102	0.0191	0.0054	0.005	0.0018	0.0011	0.034	0.0161	0.0308	0.0594	0.0185	0.0771	0.0013
4	rs116567123	71023880	0.96	0.238871757466757	0.95	0.0943132253134139	0.130313263541238	0.608569959893126	0.0221	0.0171	0.0254	0.0059	0.1738	0.0053	0.0053	0.0478	0.0011	0.1015	0.1734	0.0333	0.0034	0.1103	0.0192	0.0054	0.005	0.0019	0.0011	0.034	0.0161	0.0307	0.0594	0.0185	0.0771	0.0013
4	Affx-36799401	71024099	0.96	0.238871757466757	0.95	0.0943132253134139	0.130313263541238	0.60569503500225	0.0221	0.0171	0.0254	0.0059	0.1737	0.0053	0.0053	0.0478	0.0011	0.1015	0.1734	0.0333	0.0034	0.1103	0.0192	0.0054	0.005	0.0019	0.0011	0.034	0.0161	0.0307	0.0594	0.0185	0.0771	0.0013
4	rs1613461	71024240	0.96	0.238871757466757	0.95	0.0943132253134139	0.13049521473454	0.609433066536306	0.0221	0.0171	0.0254	0.0059	0.1738	0.0053	0.0053	0.0478	0.0011	0.1015	0.1734	0.0333	0.0034	0.1103	0.0192	0.0054	0.005	0.0019	0.0011	0.034	0.0161	0.0307	0.0594	0.0185	0.0771	0.0013
4	rs9997268	71037505	0.96	0.238871757466757	0.95	0.0943132253134139	0.105199034630645	0.615482904557837	0.0221	0.0172	0.0254	0.0057	0.1744	0.0053	0.0053	0.0478	0.0012	0.1015	0.1727	0.0331	0.0033	0.11	0.0191	0.0054	0.005	0.0019	0.0011	0.0341	0.0159	0.0305	0.06	0.0183	0.0776	0.0013
4	rs1589460	71046488	0.96	0.238871757466757	0.96	0.0801626552665664	0.0992973619338258	0.595801481229939	0.0221	0.0172	0.0254	0.0057	0.1745	0.0053	0.0053	0.0478	0.0012	0.1015	0.1724	0.0331	0.0033	0.11	0.0191	0.0054	0.005	0.0019	0.0011	0.0341	0.0159	0.0305	0.0601	0.0183	0.0778	0.0013
4	rs77740300	71049038	0.98	0.188103243221556	0.96	0.0801626552665664	0.0807912482178296	0.554795101316123	0.0219	0.0174	0.0254	0.0055	0.1755	0.0055	0.0053	0.0476	0.0011	0.1015	0.1713	0.0327	0.0035	0.1098	0.0188	0.0054	0.0048	0.0018	0.0011	0.0341	0.0158	0.0303	0.0614	0.0178	0.0789	0.0013
4	rs17652789	71051031	0.99	0.165875049708709	0.96	0.0801626552665664	0.0776144027620591	0.447913069701138	0.0215	0.0178	0.0252	0.0051	0.1772	0.0057	0.0053	0.0491	0.001	0.1014	0.1708	0.0318	0.0038	0.1085	0.0184	0.0052	0.0044	0.0016	0.0012	0.0342	0.0153	0.0288	0.0636	0.0168	0.0802	0.0012
4	rs115885580	71056340	0.99	0.165875049708709	0.96	0.0801626552665664	0.0769365004700641	0.47516098843506	0.0215	0.0179	0.0252	0.0051	0.1774	0.0057	0.0052	0.0492	0.001	0.1014	0.1705	0.0318	0.0039	0.1084	0.0184	0.0052	0.0043	0.0016	0.0012	0.0342	0.0152	0.0287	0.0638	0.0166	0.0805	0.0012
4	rs61747755	71062308	0.99	0.165875049708709	0.97	0.0677063307338505	0.0766316067280624	0.447380437998086	0.0215	0.018	0.0252	0.005	0.1775	0.0057	0.0052	0.0493	0.001	0.1014	0.1705	0.0318	0.0039	0.1085	0.0184	0.0052	0.0043	0.0016	0.0012	0.0342	0.0152	0.0287	0.0638	0.0166	0.0806	0.0012
4	rs3816739	71064132	0.99	0.165875049708709	0.97	0.0677063307338505	0.077570551444659	0.43649873326301	0.0215	0.018	0.0253	0.005	0.1775	0.0057	0.0052	0.0493	0.001	0.1014	0.1705	0.0318	0.0039	0.1084	0.0184	0.0052	0.0043	0.0016	0.0012	0.0342	0.0152	0.0286	0.0638	0.0166	0.0806	0.0012
4	rs17704513	71065507	1	0.145626599290586	0.97	0.0677063307338505	0.0822851704586635	0.436631006227912	0.0215	0.0181	0.0253	0.005	0.1778	0.0057	0.0052	0.0493	0.0011	0.1014	0.1703	0.0317	0.0038	0.1084	0.0184	0.0052	0.0043	0.0016	0.0011	0.0342	0.0151	0.0286	0.0639	0.0165	0.0806	0.0012
4	rs4694273	71067317	1	0.145626599290586	0.98	0.0568119256469769	0.0827641895691975	0.425163593591042	0.0215	0.018	0.0253	0.005	0.1778	0.0057	0.0052	0.0493	0.0011	0.1014	0.1704	0.0317	0.0038	0.1084	0.0184	0.0052	0.0043	0.0016	0.0011	0.0342	0.0151	0.0286	0.0639	0.0165	0.0806	0.0012
4	rs3196714	71068489	1	0.145626599290586	1	0.0391838568150044	0.0830158144565671	0.426083220514208	0.0215	0.018	0.0253	0.005	0.1778	0.0057	0.0052	0.0493	0.0011	0.1014	0.1704	0.0317	0.0038	0.1084	0.0184	0.0052	0.0043	0.0016	0.0011	0.0342	0.0151	0.0286	0.0639	0.0165	0.0806	0.0012
4	rs41292327	71070031	1	0.145626599290586	1	0.0391838568150044	0.0850231694594759	0.423457137301792	0.0215	0.018	0.0253	0.005	0.1779	0.0057	0.0052	0.0493	0.0011	0.1014	0.1703	0.0317	0.0038	0.1084	0.0184	0.0052	0.0042	0.0016	0.0011	0.0342	0.0151	0.0286	0.0639	0.0165	0.0806	0.0012
4	rs62307382	71072749	1	0.145626599290586	1	0.0391838568150044	0.0857692176370542	0.425557653857515	0.0214	0.018	0.0253	0.005	0.178	0.0057	0.0052	0.0493	0.0011	0.1014	0.1703	0.0317	0.0038	0.1085	0.0184	0.0052	0.0042	0.0016	0.0011	0.0342	0.0151	0.0286	0.0639	0.0165	0.0806	0.0012
4	rs35068797	71081435	1	0.145626599290586	1	0.0391838568150044	0.0797603861920772	0.414039727461123	0.0214	0.018	0.0253	0.005	0.178	0.0057	0.0052	0.0494	0.0011	0.1013	0.1702	0.0316	0.0039	0.1084	0.0184	0.0052	0.0043	0.0017	0.0011	0.0341	0.0152	0.0285	0.0639	0.0165	0.0806	0.0012
4	rs17704699	71082885	1	0.145626599290586	1	0.0391838568150044	0.079403815574154	0.41130384207908	0.0214	0.018	0.0253	0.005	0.1779	0.0057	0.0052	0.0494	0.0011	0.1012	0.1702	0.0316	0.0039	0.1084	0.0184	0.0052	0.0043	0.0018	0.0011	0.0341	0.0152	0.0285	0.0639	0.0165	0.0806	0.0012
4	rs72653303	71090561	1	0.145626599290586	1.01	0.0321931958856115	0.0773515342832825	0.394864686318367	0.0213	0.018	0.0254	0.005	0.178	0.0057	0.0052	0.0494	0.0011	0.101	0.1701	0.0316	0.0039	0.1083	0.0186	0.0052	0.0043	0.0017	0.0012	0.0341	0.0152	0.0285	0.064	0.0167	0.0805	0.0012
4	rs10518072	71090658	1	0.145626599290586	1.01	0.0321931958856115	0.0776363344076961	0.393192383654256	0.0213	0.018	0.0254	0.005	0.178	0.0057	0.0052	0.0494	0.0011	0.101	0.1702	0.0316	0.0039	0.1083	0.0186	0.0052	0.0043	0.0017	0.0012	0.0341	0.0152	0.0285	0.064	0.0167	0.0805	0.0012
4	rs777796	71095333	1	0.145626599290586	1.03	0.0212444876357053	0.0794705943994427	0.394735978039587	0.0213	0.018	0.0254	0.005	0.1781	0.0057	0.0052	0.0494	0.0011	0.1009	0.1701	0.0316	0.0039	0.1084	0.0186	0.0052	0.0043	0.0017	0.0012	0.0341	0.0152	0.0285	0.064	0.0167	0.0805	0.0012
4	rs1048152	71114956	1	0.145626599290586	1.03	0.0212444876357053	0.0986320172180312	0.377340877462839	0.0211	0.0177	0.0255	0.0054	0.1779	0.0056	0.0054	0.0498	0.001	0.1009	0.1701	0.0314	0.0039	0.1084	0.0189	0.0052	0.0044	0.0015	0.0012	0.0343	0.0152	0.0284	0.0642	0.0168	0.0803	0.0011
4	rs3775739	71115060	1	0.145626599290586	1.03	0.0212444876357053	0.0987341956584494	0.380267312347481	0.0211	0.0177	0.0255	0.0054	0.1779	0.0056	0.0054	0.0498	0.001	0.1009	0.1701	0.0314	0.0039	0.1084	0.0189	0.0052	0.0044	0.0015	0.0012	0.0343	0.0152	0.0284	0.0642	0.0168	0.0803	0.0011
4	Affx-24873561	71115152	1	0.145626599290586	1.03	0.0212444876357053	0.0987341956584494	0.374420789969283	0.0211	0.0177	0.0255	0.0054	0.1779	0.0056	0.0054	0.0498	0.001	0.1008	0.1701	0.0314	0.0039	0.1084	0.0189	0.0052	0.0044	0.0015	0.0012	0.0343	0.0152	0.0284	0.0642	0.0168	0.0803	0.0011
4	rs62308394	71117550	1	0.145626599290586	1.04	0.0170565984053636	0.0941768286143402	0.368473550370898	0.0211	0.0172	0.0255	0.0054	0.178	0.0056	0.0054	0.05	0.001	0.1008	0.1701	0.0314	0.0037	0.1083	0.019	0.0053	0.0044	0.0015	0.0012	0.0343	0.0152	0.0284	0.0642	0.0168	0.0804	0.0011
4	rs13105545	71118967	1	0.145626599290586	1.04	0.0170565984053636	0.0950225971152961	0.351916060996341	0.0209	0.0155	0.0254	0.0056	0.178	0.0058	0.0056	0.0502	9e-04	0.1004	0.1698	0.0318	0.0036	0.1078	0.0195	0.0057	0.0046	0.0014	0.0012	0.0345	0.0153	0.0285	0.0645	0.0169	0.0807	0.0011
4	rs67032910	71119719	1	0.145626599290586	1.05	0.0135840880299916	0.0965267537820966	0.343843232318371	0.0207	0.0153	0.0254	0.0056	0.1781	0.0059	0.0057	0.0504	8e-04	0.1003	0.1699	0.0316	0.0036	0.1074	0.0195	0.0058	0.0047	0.0013	0.0011	0.0346	0.0153	0.0284	0.0647	0.0169	0.0809	0.0011
4	rs17706771	71127036	1	0.145626599290586	1.05	0.0135840880299916	0.0924750344512077	0.357786665923323	0.0205	0.0152	0.0252	0.0056	0.1781	0.0059	0.0057	0.0506	8e-04	0.1003	0.17	0.0316	0.0036	0.107	0.0198	0.0059	0.0047	0.0013	0.0011	0.0346	0.0153	0.0284	0.0649	0.0168	0.0814	0.001
4	rs4694281	71139527	1	0.145626599290586	1.06	0.0107295960273598	0.0897302254395749	0.359540704723624	0.0204	0.0152	0.0252	0.0056	0.1781	0.0058	0.0057	0.0506	7e-04	0.1004	0.1701	0.0316	0.0035	0.1068	0.0198	0.0058	0.0047	0.0012	0.001	0.0347	0.0153	0.0284	0.0651	0.0168	0.0816	0.001
4	rs13127641	71142199	1	0.145626599290586	1.06	0.0107295960273598	0.0905022097496186	0.338655782682718	0.0203	0.0152	0.0252	0.0056	0.1781	0.0058	0.0057	0.0507	7e-04	0.1004	0.1705	0.0317	0.0035	0.1067	0.0198	0.0058	0.0047	0.0012	0.001	0.0347	0.0153	0.0284	0.0652	0.0168	0.0816	9e-04
4	rs116739942	71156838	1	0.145626599290586	1.06	0.0107295960273598	0.0896821154299553	0.338039752138928	0.0203	0.0152	0.0252	0.0056	0.1781	0.0058	0.0057	0.0507	7e-04	0.1003	0.1705	0.0317	0.0035	0.1066	0.0198	0.0058	0.0047	0.0012	0.001	0.0347	0.0152	0.0284	0.0652	0.0168	0.0816	9e-04
4	rs11944734	71173255	1.01	0.127260826833158	1.06	0.0107295960273598	0.0984023579877865	0.345701403819056	0.02	0.0151	0.0248	0.0055	0.1791	0.0059	0.0055	0.051	6e-04	0.0997	0.1718	0.0321	0.0037	0.1057	0.0198	0.0056	0.0047	0.001	9e-04	0.0341	0.0147	0.0284	0.0663	0.0166	0.0816	9e-04
4	rs75273905	71176362	1.01	0.127260826833158	1.06	0.0107295960273598	0.0989387513644405	0.345453480844414	0.02	0.0151	0.0248	0.0055	0.1791	0.0059	0.0055	0.051	6e-04	0.0996	0.1718	0.0321	0.0037	0.1057	0.0198	0.0056	0.0047	0.001	9e-04	0.0341	0.0147	0.0284	0.0663	0.0166	0.0816	9e-04
4	rs10024824	71181917	1.01	0.127260826833158	1.06	0.0107295960273598	0.0981730341118013	0.336070644071642	0.02	0.0151	0.0248	0.0055	0.1791	0.0059	0.0055	0.051	6e-04	0.0997	0.1718	0.0321	0.0037	0.1057	0.0198	0.0056	0.0047	0.001	9e-04	0.0341	0.0148	0.0284	0.0663	0.0166	0.0816	9e-04
4	rs74958515	71190011	1.01	0.127260826833158	1.06	0.0107295960273598	0.100223234874507	0.33042815514877	0.02	0.0151	0.0249	0.0055	0.1792	0.0059	0.0055	0.051	6e-04	0.0997	0.1718	0.0321	0.0038	0.1057	0.0199	0.0056	0.0047	0.001	9e-04	0.034	0.0147	0.0284	0.0663	0.0166	0.0816	9e-04
4	rs717360	71190301	1.01	0.127260826833158	1.06	0.0107295960273598	0.10024903031323	0.330672900779806	0.02	0.0151	0.0249	0.0055	0.1792	0.0059	0.0055	0.051	6e-04	0.0997	0.1718	0.0321	0.0038	0.1057	0.0199	0.0056	0.0047	0.001	9e-04	0.034	0.0147	0.0284	0.0663	0.0166	0.0816	9e-04
4	rs1351419	71201388	1.01	0.127260826833158	1.05	0.0135840880299916	0.0970820010860345	0.333123263135579	0.02	0.0151	0.0249	0.0055	0.1792	0.0059	0.0055	0.051	6e-04	0.0996	0.1718	0.0321	0.0038	0.1057	0.0199	0.0056	0.0047	0.001	9e-04	0.034	0.0147	0.0284	0.0663	0.0166	0.0817	9e-04
4	rs2291182	71201648	1.01	0.127260826833158	1.05	0.0135840880299916	0.0970314414263743	0.332632768642201	0.02	0.0151	0.0249	0.0055	0.1792	0.0059	0.0055	0.051	6e-04	0.0996	0.1718	0.0321	0.0038	0.1057	0.0199	0.0056	0.0047	0.001	9e-04	0.034	0.0147	0.0284	0.0663	0.0166	0.0817	9e-04
4	rs13039	71201943	1.01	0.127260826833158	1.05	0.0135840880299916	0.0970314414263743	0.333245919667993	0.02	0.0151	0.0249	0.0055	0.1792	0.0059	0.0055	0.051	6e-04	0.0996	0.1718	0.0321	0.0038	0.1057	0.0199	0.0056	0.0047	0.001	9e-04	0.034	0.0147	0.0284	0.0663	0.0166	0.0817	9e-04
4	rs12649847	71204662	1.01	0.127260826833158	1.03	0.0212444876357053	0.0940776393373722	0.340999659973837	0.02	0.0151	0.0249	0.0054	0.1792	0.0058	0.0055	0.051	6e-04	0.0996	0.1718	0.0321	0.0038	0.1057	0.0199	0.0056	0.0047	0.001	9e-04	0.034	0.0147	0.0284	0.0663	0.0166	0.0817	9e-04
4	rs74882670	71209354	1.01	0.127260826833158	1.03	0.0212444876357053	0.094052852305962	0.340012193613999	0.02	0.0151	0.0249	0.0055	0.1792	0.0058	0.0055	0.0511	6e-04	0.0997	0.1717	0.0321	0.0038	0.1055	0.0199	0.0056	0.0047	9e-04	9e-04	0.0339	0.0148	0.0284	0.0663	0.0166	0.0817	9e-04
4	rs72655116	71214092	1.01	0.127260826833158	1.03	0.0212444876357053	0.094425089919153	0.328472098675182	0.02	0.0151	0.0248	0.0055	0.1793	0.0058	0.0055	0.0511	6e-04	0.0998	0.1716	0.0321	0.0038	0.1053	0.0199	0.0056	0.0047	9e-04	9e-04	0.0339	0.0149	0.0284	0.0663	0.0166	0.0818	9e-04
4	rs17148656	71214742	1.01	0.127260826833158	1.03	0.0212444876357053	0.0948480790930166	0.324935430844425	0.02	0.0151	0.0248	0.0055	0.1794	0.0058	0.0055	0.0511	6e-04	0.0998	0.1716	0.0321	0.0038	0.1053	0.0199	0.0056	0.0047	9e-04	9e-04	0.0339	0.0149	0.0284	0.0663	0.0166	0.0818	9e-04
4	rs10031844	71232388	1.01	0.127260826833158	1.03	0.0212444876357053	0.100972988061145	0.315720605577904	0.0199	0.0151	0.0246	0.0055	0.1796	0.0058	0.0055	0.0511	6e-04	0.1001	0.1714	0.032	0.0038	0.1049	0.0199	0.0057	0.0048	9e-04	0.001	0.0338	0.015	0.0283	0.0663	0.0165	0.082	9e-04
4	rs10024123	71232430	1.01	0.127260826833158	1.03	0.0212444876357053	0.100998903909787	0.315720605577904	0.0199	0.0151	0.0246	0.0055	0.1796	0.0058	0.0055	0.0511	6e-04	0.1001	0.1714	0.032	0.0038	0.1049	0.0199	0.0057	0.0048	9e-04	0.001	0.0338	0.015	0.0283	0.0663	0.0165	0.082	9e-04
4	rs6853742	71232701	1.01	0.127260826833158	1.03	0.0212444876357053	0.100610602284591	0.314996462279819	0.0199	0.0151	0.0246	0.0055	0.1796	0.0058	0.0055	0.0511	6e-04	0.1002	0.1714	0.032	0.0038	0.105	0.0198	0.0057	0.0048	9e-04	0.001	0.0338	0.015	0.0283	0.0663	0.0164	0.082	9e-04
4	rs116319294	71236061	1.01	0.127260826833158	1.03	0.0212444876357053	0.100533054080012	0.315237788631086	0.0199	0.0151	0.0246	0.0055	0.1796	0.0058	0.0055	0.0511	6e-04	0.1002	0.1714	0.032	0.0038	0.1049	0.0199	0.0057	0.0048	9e-04	0.001	0.0339	0.015	0.0282	0.0663	0.0164	0.082	9e-04
4	rs1817459	71237277	1.01	0.127260826833158	1.03	0.0212444876357053	0.100558899329696	0.314755190716147	0.0199	0.0151	0.0246	0.0055	0.1796	0.0058	0.0055	0.0511	6e-04	0.1002	0.1714	0.032	0.0038	0.1049	0.0198	0.0057	0.0048	9e-04	0.001	0.0339	0.015	0.0282	0.0663	0.0164	0.082	9e-04
4	rs10012120	71250716	1.01	0.127260826833158	1.03	0.0212444876357053	0.0985809528470404	0.310541838394933	0.0198	0.015	0.0246	0.0055	0.1796	0.0058	0.0055	0.0512	6e-04	0.1001	0.1714	0.032	0.0039	0.1047	0.0198	0.0057	0.0049	9e-04	0.0011	0.034	0.0151	0.0282	0.0664	0.0164	0.0821	9e-04
4	rs4535393	71261688	1.02	0.110678017971113	1.02	0.0262527243843747	0.0878660355746984	0.336193615399693	0.0199	0.0151	0.0241	0.0056	0.1805	0.0059	0.0056	0.0512	6e-04	0.0999	0.1705	0.0319	0.004	0.1046	0.0199	0.0059	0.005	9e-04	0.0011	0.0338	0.0153	0.028	0.0667	0.0163	0.0822	9e-04
4	rs35550476	71261817	1.02	0.110678017971113	1.02	0.0262527243843747	0.0878422967945644	0.335701808560119	0.0199	0.0151	0.0241	0.0056	0.1805	0.0059	0.0056	0.0512	6e-04	0.0999	0.1705	0.0319	0.004	0.1046	0.0198	0.0059	0.005	9e-04	0.0011	0.0338	0.0153	0.028	0.0667	0.0163	0.0822	9e-04
4	rs80341532	71263981	1.02	0.110678017971113	1.02	0.0262527243843747	0.0873683764560646	0.340999659973837	0.0198	0.0151	0.0241	0.0056	0.1805	0.0059	0.0057	0.0512	6e-04	0.0999	0.1704	0.0319	0.004	0.1046	0.0198	0.0059	0.0051	9e-04	0.0011	0.0338	0.0153	0.0279	0.0667	0.0163	0.0822	9e-04
4	rs114703529	71265428	1.02	0.110678017971113	1.02	0.0262527243843747	0.0879372763593352	0.344586154327876	0.0198	0.0151	0.0241	0.0056	0.1806	0.0059	0.0057	0.0512	6e-04	0.0999	0.1704	0.0319	0.004	0.1046	0.0198	0.0059	0.0051	9e-04	0.0011	0.0338	0.0154	0.0279	0.0667	0.0163	0.0822	9e-04
4	rs72655147	71290362	1.02	0.110678017971113	1.02	0.0262527243843747	0.0886278284904079	0.34483389775437	0.0198	0.0151	0.024	0.0056	0.1807	0.0059	0.0057	0.0512	6e-04	0.0999	0.1703	0.0319	0.004	0.1045	0.0198	0.006	0.0051	8e-04	0.001	0.0339	0.0154	0.0279	0.0667	0.0163	0.0822	8e-04
4	rs78579632	71290399	1.02	0.110678017971113	1.02	0.0262527243843747	0.0888906592813242	0.345825384522591	0.0197	0.0151	0.024	0.0056	0.1807	0.0059	0.0057	0.0512	6e-04	0.0999	0.1703	0.0319	0.004	0.1045	0.0198	0.006	0.0051	8e-04	0.001	0.0339	0.0154	0.0279	0.0667	0.0163	0.0822	8e-04
4	rs12498483	71306761	1.02	0.110678017971113	1.02	0.0262527243843747	0.0912297505824963	0.334350420088052	0.0196	0.0152	0.024	0.0056	0.1806	0.006	0.0058	0.0512	6e-04	0.0997	0.1702	0.0321	0.004	0.1043	0.02	0.0061	0.0052	8e-04	0.0011	0.0339	0.0156	0.0278	0.0666	0.0162	0.0823	8e-04
4	rs76032366	71308100	1.02	0.110678017971113	1.02	0.0262527243843747	0.0927204591176123	0.333000619763289	0.0196	0.0153	0.024	0.0056	0.1805	0.006	0.0058	0.0512	6e-04	0.0997	0.1701	0.0321	0.004	0.1042	0.02	0.0061	0.0052	9e-04	0.0011	0.0338	0.0156	0.0278	0.0665	0.0162	0.0823	8e-04
4	rs1387966	71321968	1.02	0.110678017971113	1.02	0.0262527243843747	0.0985043873489168	0.294095902778297	0.0195	0.0154	0.0239	0.0057	0.1802	0.006	0.0058	0.0513	7e-04	0.0995	0.17	0.0322	0.0041	0.1039	0.0202	0.0061	0.0053	9e-04	0.0012	0.0341	0.0157	0.0276	0.0664	0.0162	0.0824	8e-04
4	rs74489589	71326845	1.02	0.110678017971113	1.02	0.0262527243843747	0.0973097241427134	0.288909309296894	0.0195	0.0154	0.0238	0.0057	0.1802	0.006	0.0058	0.0513	7e-04	0.0995	0.17	0.0323	0.0041	0.1039	0.0203	0.0061	0.0053	9e-04	0.0012	0.0342	0.0158	0.0275	0.0665	0.0162	0.0824	8e-04
4	rs2306949	71339723	1.02	0.110678017971113	1.02	0.0262527243843747	0.0935826803528852	0.299904604025761	0.0191	0.0154	0.0236	0.0057	0.1799	0.006	0.0057	0.0514	6e-04	0.0997	0.1696	0.0326	0.0041	0.1038	0.0206	0.0062	0.0054	9e-04	0.0011	0.0343	0.0159	0.0274	0.0665	0.0162	0.0826	8e-04
4	rs11249502	71341161	1.03	0.0957762513390589	1.02	0.0262527243843747	0.0911325321931123	0.312706598670723	0.0192	0.0154	0.0236	0.0058	0.1792	0.0059	0.0057	0.0515	6e-04	0.0996	0.1695	0.0328	0.0041	0.1037	0.021	0.0062	0.0054	9e-04	0.001	0.0343	0.0161	0.0271	0.0665	0.0163	0.0828	7e-04
4	rs28566795	71343532	1.03	0.0957762513390589	1.02	0.0262527243843747	0.093311154073191	0.316203641319812	0.0192	0.0154	0.0236	0.0058	0.1793	0.0059	0.0057	0.0515	6e-04	0.0996	0.1695	0.0328	0.0041	0.1036	0.021	0.0062	0.0054	9e-04	0.001	0.0343	0.0161	0.0271	0.0665	0.0163	0.0828	7e-04
4	rs6826961	71346701	1.03	0.0957762513390589	1.02	0.0262527243843747	0.0935085783966169	0.318622093693423	0.0192	0.0154	0.0236	0.0058	0.1794	0.0059	0.0057	0.0515	6e-04	0.0997	0.1695	0.0329	0.0041	0.1036	0.021	0.0062	0.0054	9e-04	0.001	0.0342	0.0161	0.0271	0.0665	0.0163	0.0828	7e-04
4	rs72655156	71347333	1.03	0.0957762513390589	1.02	0.0262527243843747	0.0933604854895467	0.321288667102202	0.0192	0.0154	0.0236	0.0058	0.1794	0.0059	0.0057	0.0515	6e-04	0.0997	0.1695	0.0329	0.0041	0.1036	0.021	0.0062	0.0054	9e-04	0.001	0.0342	0.0161	0.0271	0.0665	0.0163	0.0828	7e-04
4	rs28626935	71361555	1.03	0.0957762513390589	1.02	0.0262527243843747	0.0953222406571315	0.331162550778797	0.0193	0.0154	0.0235	0.0058	0.1793	0.0059	0.0057	0.0515	6e-04	0.0996	0.1694	0.033	0.0041	0.1035	0.0211	0.0063	0.0054	9e-04	0.001	0.0342	0.0162	0.0269	0.0666	0.0163	0.0828	7e-04
4	rs28524853	71380954	1.03	0.0957762513390589	1.02	0.0262527243843747	0.0987597506232139	0.322745919414455	0.0193	0.0154	0.0235	0.0059	0.1792	0.006	0.0058	0.0515	6e-04	0.0995	0.1693	0.0331	0.0042	0.1034	0.0211	0.0063	0.0055	0.001	0.001	0.0342	0.0162	0.0268	0.0667	0.0163	0.0828	7e-04
4	rs28644331	71382372	1.03	0.0957762513390589	1.02	0.0262527243843747	0.0964511931339931	0.321045980633058	0.0193	0.0154	0.0235	0.0058	0.1792	0.006	0.0058	0.0515	6e-04	0.0995	0.1693	0.0331	0.0042	0.1034	0.0211	0.0063	0.0055	0.001	0.001	0.0342	0.0162	0.0268	0.0667	0.0163	0.0828	7e-04
4	rs35286445	71384537	1.03	0.0957762513390589	1.02	0.0262527243843747	0.0958229658868539	0.326885308073674	0.0194	0.0154	0.0235	0.0058	0.1792	0.006	0.0058	0.0516	6e-04	0.0995	0.1692	0.0331	0.0042	0.1034	0.0211	0.0063	0.0055	0.001	0.001	0.0342	0.0162	0.0268	0.0667	0.0163	0.0828	7e-04
4	rs7660807	71388551	1.03	0.0957762513390589	1.02	0.0262527243843747	0.0959735051881088	0.323840131208967	0.0194	0.0154	0.0235	0.0058	0.1792	0.006	0.0058	0.0516	6e-04	0.0995	0.1692	0.0331	0.0042	0.1033	0.0211	0.0063	0.0055	0.001	0.001	0.0342	0.0162	0.0268	0.0667	0.0163	0.0828	7e-04
4	rs115515088	71389265	1.03	0.0957762513390589	1.02	0.0262527243843747	0.0959986095130086	0.32189561956848	0.0194	0.0154	0.0235	0.0058	0.1792	0.006	0.0058	0.0516	6e-04	0.0995	0.1692	0.0331	0.0042	0.1033	0.0211	0.0063	0.0055	0.001	0.001	0.0342	0.0162	0.0268	0.0667	0.0163	0.0828	7e-04
4	rs17149008	71393758	1.03	0.0957762513390589	1.02	0.0262527243843747	0.0964511931339931	0.32298898344543	0.0194	0.0154	0.0235	0.0058	0.1792	0.006	0.0058	0.0516	6e-04	0.0995	0.1692	0.0331	0.0042	0.1033	0.0211	0.0063	0.0055	0.001	0.001	0.0343	0.0162	0.0268	0.0667	0.0163	0.0828	7e-04
4	rs115138121	71395245	1.03	0.0957762513390589	1.02	0.0262527243843747	0.0950225971152961	0.310782146355077	0.0194	0.0154	0.0234	0.0058	0.1791	0.006	0.0058	0.0516	6e-04	0.0994	0.1691	0.0331	0.0042	0.1032	0.0211	0.0063	0.0055	0.001	0.001	0.0343	0.0162	0.0268	0.0672	0.0163	0.0827	7e-04
4	rs28514880	71396366	1.03	0.0957762513390589	1.02	0.0262527243843747	0.0956725751022821	0.310181480226413	0.0194	0.0154	0.0234	0.0059	0.179	0.006	0.0058	0.0516	6e-04	0.0994	0.1691	0.0331	0.0042	0.1031	0.0211	0.0063	0.0055	0.001	0.001	0.0342	0.0162	0.0268	0.0671	0.0163	0.0827	7e-04
4	rs34396884	71413952	1.03	0.0957762513390589	1.02	0.0262527243843747	0.0987597506232139	0.337547162062978	0.0195	0.0154	0.0233	0.0059	0.1791	0.006	0.0058	0.0519	6e-04	0.0994	0.169	0.0331	0.0043	0.1029	0.0211	0.0064	0.0055	0.001	0.001	0.0342	0.0161	0.0268	0.0671	0.0163	0.0825	7e-04
4	rs34066179	71418908	1.03	0.0957762513390589	1.02	0.0262527243843747	0.100017020754236	0.336439597271286	0.0195	0.0154	0.0233	0.0059	0.1792	0.0061	0.0059	0.052	6e-04	0.0994	0.1689	0.0331	0.0043	0.1029	0.0211	0.0065	0.0056	0.0011	0.001	0.0342	0.016	0.0267	0.0671	0.0163	0.0825	7e-04
4	rs28719939	71419827	1.03	0.0957762513390589	1.02	0.0262527243843747	0.0999397589203034	0.339025557082936	0.0195	0.0154	0.0233	0.0059	0.1792	0.0061	0.0059	0.052	6e-04	0.0994	0.1689	0.0331	0.0043	0.1029	0.0211	0.0065	0.0056	0.0011	0.001	0.0342	0.016	0.0267	0.0671	0.0163	0.0825	7e-04
4	rs28380399	71429546	1.03	0.0957762513390589	1.02	0.0262527243843747	0.0990411286479222	0.353537065851035	0.0196	0.0154	0.0232	0.0059	0.179	0.0061	0.0059	0.052	7e-04	0.1	0.1687	0.0326	0.0043	0.1028	0.021	0.0065	0.0056	0.0011	0.001	0.0342	0.0161	0.0267	0.0671	0.0162	0.0827	7e-04
4	rs17149040	71443257	1.03	0.0957762513390589	1.02	0.0262527243843747	0.0973857062360813	0.412215255089743	0.0197	0.0153	0.0232	0.0059	0.179	0.0061	0.0059	0.052	7e-04	0.1001	0.1686	0.0326	0.0043	0.1027	0.021	0.0065	0.0055	0.0011	0.001	0.0342	0.0161	0.0267	0.0671	0.0161	0.0827	7e-04
4	rs66983772	71448026	1.03	0.0957762513390589	1.02	0.0262527243843747	0.0965267537820966	0.386522886564354	0.0198	0.0153	0.0233	0.0059	0.1788	0.0062	0.0059	0.0521	7e-04	0.1001	0.1683	0.0327	0.0044	0.1026	0.021	0.0065	0.0056	0.0011	0.001	0.0343	0.0162	0.0266	0.0672	0.0161	0.0826	7e-04
4	rs75074707	71449892	1.04	0.0824519171540817	1.02	0.0262527243843747	0.0959233089172042	0.41651929660244	0.0198	0.0153	0.0234	0.0059	0.1788	0.0062	0.0059	0.052	7e-04	0.1001	0.1682	0.0327	0.0043	0.1026	0.021	0.0065	0.0056	0.0011	9e-04	0.0344	0.0163	0.0266	0.0672	0.0161	0.0826	7e-04
4	rs72652258	71452751	1.04	0.0824519171540817	1.02	0.0262527243843747	0.0935826803528852	0.444719801924558	0.0199	0.0153	0.0233	0.0059	0.1786	0.0062	0.006	0.052	7e-04	0.1002	0.168	0.0327	0.0043	0.1025	0.021	0.0066	0.0056	0.0011	9e-04	0.0345	0.0163	0.0265	0.0673	0.016	0.0826	7e-04
4	rs28432331	71455961	1.04	0.0824519171540817	1.02	0.0262527243843747	0.0902363677745617	0.411043539350874	0.02	0.0152	0.0232	0.0059	0.1785	0.0063	0.006	0.0521	7e-04	0.1002	0.1678	0.0328	0.0043	0.1024	0.021	0.0066	0.0056	0.0012	9e-04	0.0347	0.0163	0.0264	0.0674	0.016	0.0826	7e-04
4	rs3924573	71459248	1.04	0.0824519171540817	1.02	0.0262527243843747	0.0921565960533599	0.49146305020198	0.02	0.0152	0.0232	0.0059	0.1782	0.0063	0.006	0.0521	7e-04	0.1003	0.1674	0.0328	0.0043	0.1025	0.021	0.0066	0.0056	0.0012	9e-04	0.0347	0.0164	0.0263	0.0675	0.016	0.0827	8e-04
4	rs72654384	71463114	1.05	0.0706003084525404	1.01	0.0321931958856115	0.0680261831434473	0.347935013104007	0.0205	0.0154	0.0227	0.0059	0.1766	0.0065	0.0061	0.052	7e-04	0.1007	0.1646	0.0331	0.0045	0.1026	0.0215	0.0068	0.0057	0.0014	9e-04	0.0351	0.0171	0.0265	0.0683	0.0161	0.0825	8e-04
4	rs28538959	71467593	1.06	0.0601162778244188	1.01	0.0321931958856115	0.063037754687477	0.334841650569436	0.0212	0.0156	0.0219	0.0062	0.1748	0.0066	0.0061	0.052	8e-04	0.1014	0.1607	0.0331	0.0048	0.1028	0.022	0.0069	0.0059	0.0016	0.001	0.0355	0.0179	0.0262	0.0695	0.016	0.0828	9e-04
4	rs7439191	71469556	1.06	0.0601162778244188	1.01	0.0321931958856115	0.057356014988971	0.327617393291331	0.0215	0.0156	0.0216	0.0061	0.1738	0.0064	0.0059	0.052	9e-04	0.1018	0.1596	0.0327	0.0049	0.1032	0.0221	0.0068	0.0058	0.0017	0.001	0.036	0.0181	0.0265	0.0701	0.0159	0.0835	9e-04
4	rs7439186	71469604	1.06	0.0601162778244188	1.01	0.0321931958856115	0.0575721588265718	0.33165241223901	0.0215	0.0156	0.0216	0.0061	0.1739	0.0063	0.0059	0.052	9e-04	0.1018	0.1596	0.0327	0.0049	0.1033	0.0221	0.0068	0.0058	0.0017	0.001	0.036	0.0181	0.0265	0.0701	0.0158	0.0835	9e-04
4	rs6422713	71469953	1.06	0.0601162778244188	1.01	0.0321931958856115	0.0625792542624278	0.367842447748089	0.0216	0.0155	0.0216	0.0061	0.1736	0.0063	0.0059	0.0519	9e-04	0.1019	0.1592	0.0326	0.0049	0.1037	0.0221	0.0067	0.0058	0.0018	0.001	0.036	0.0182	0.0265	0.0702	0.0158	0.0835	9e-04
4	rs7694409	71470174	1.06	0.0601162778244188	1.01	0.0321931958856115	0.0597264543008802	0.397570232602079	0.0216	0.0155	0.0216	0.006	0.1735	0.0063	0.0058	0.0519	9e-04	0.1019	0.159	0.0325	0.0049	0.1039	0.0221	0.0067	0.0057	0.0018	0.001	0.0361	0.0182	0.0266	0.0702	0.0158	0.0836	9e-04
4	rs35454701	71471258	1.07	0.0508949488002241	1.01	0.0321931958856115	0.0611606297051143	0.415735840395575	0.0218	0.0151	0.0217	0.0059	0.1727	0.0061	0.0057	0.052	9e-04	0.1019	0.157	0.0325	0.0049	0.1058	0.0221	0.0067	0.0056	0.0018	0.001	0.0363	0.0185	0.0267	0.0709	0.0156	0.0836	9e-04
4	rs72654387	71472164	1.07	0.0508949488002241	1.01	0.0321931958856115	0.0880560924913025	0.459539044897554	0.0219	0.0149	0.0216	0.0059	0.172	0.006	0.0057	0.0522	9e-04	0.1022	0.1564	0.0322	0.0049	0.1067	0.022	0.0066	0.0056	0.0018	0.001	0.0366	0.0186	0.0266	0.0711	0.0155	0.0837	9e-04
4	rs72859625	71477857	1.08	0.0428324673547855	1.01	0.0321931958856115	0.0613673518980478	0.292324603927345	0.0221	0.0144	0.0216	0.0059	0.1668	0.0058	0.0056	0.0527	9e-04	0.1049	0.1546	0.0318	0.005	0.109	0.0219	0.0064	0.0056	0.0019	0.001	0.037	0.0193	0.0261	0.0719	0.0152	0.0857	9e-04
4	rs79680282	71478450	1.08	0.0428324673547855	1.01	0.0321931958856115	0.0645431437415535	0.292088675716606	0.0222	0.0144	0.0215	0.0059	0.1665	0.0058	0.0055	0.0528	9e-04	0.1049	0.1543	0.0318	0.005	0.1091	0.0219	0.0064	0.0055	0.0019	0.001	0.0371	0.0194	0.0261	0.072	0.0152	0.0858	9e-04
4	rs58569260	71480279	1.09	0.0358267755764475	1.01	0.0321931958856115	0.0584421474544589	0.234895375970561	0.0222	0.0143	0.0215	0.0058	0.1656	0.0058	0.0055	0.0531	9e-04	0.1048	0.1537	0.0317	0.005	0.1094	0.0219	0.0063	0.0055	0.0019	0.001	0.038	0.0195	0.0259	0.0724	0.0151	0.0862	0.001
4	rs77758068	71480287	1.09	0.0358267755764475	1.01	0.0321931958856115	0.0563544813734317	0.236329154656731	0.0222	0.0143	0.0215	0.0058	0.1656	0.0057	0.0055	0.0531	9e-04	0.1048	0.1537	0.0317	0.005	0.1094	0.0219	0.0063	0.0055	0.0019	0.001	0.038	0.0195	0.0259	0.0724	0.0151	0.0862	0.001
4	rs72859634	71481955	1.09	0.0358267755764475	1.01	0.0321931958856115	0.0670244750583122	0.280599557323607	0.0223	0.0142	0.0215	0.0057	0.1649	0.0057	0.0055	0.053	9e-04	0.1049	0.1531	0.0317	0.0051	0.1096	0.0219	0.0063	0.0054	0.0019	0.001	0.0383	0.0197	0.0259	0.0726	0.0151	0.0867	0.001
4	rs78263196	71483446	1.09	0.0358267755764475	1.01	0.0321931958856115	0.0682276918202575	0.31704947963292	0.0224	0.0141	0.0215	0.0057	0.1644	0.0056	0.0054	0.053	9e-04	0.105	0.1526	0.0316	0.0052	0.1097	0.0219	0.0062	0.0054	0.0019	0.0011	0.0385	0.0199	0.0258	0.0728	0.0151	0.0871	0.001
4	rs5020231	71489270	1.1	0.0297783867163545	1.01	0.0321931958856115	0.050473994841249	0.461014564873669	0.0226	0.0139	0.0214	0.0054	0.163	0.0054	0.0053	0.053	9e-04	0.1054	0.151	0.0314	0.0053	0.1101	0.0219	0.0059	0.0052	0.0019	0.0011	0.0393	0.0203	0.0258	0.0734	0.0151	0.0886	0.0011
4	rs4365691	71492340	1.1	0.0297783867163545	1.01	0.0321931958856115	0.0659140813009954	0.445517550678856	0.0227	0.0138	0.0214	0.0054	0.1628	0.0053	0.0052	0.053	9e-04	0.1054	0.1504	0.0314	0.0053	0.1101	0.0219	0.0058	0.0052	0.0019	0.0011	0.0397	0.0205	0.0257	0.0737	0.015	0.089	0.0011
4	rs2553320	71504018	1.1	0.0297783867163545	1.01	0.0321931958856115	0.0568716664587141	0.344338462261665	0.0232	0.0136	0.0211	0.0052	0.1617	0.005	0.0049	0.053	9e-04	0.1052	0.1483	0.0313	0.0053	0.1102	0.022	0.0054	0.005	0.002	0.0012	0.0413	0.0211	0.0257	0.0743	0.0152	0.0907	0.0012
4	rs7671281	71509086	1.1	0.0297783867163545	1.02	0.0262527243843747	0.0588072038505243	0.34594937803244	0.0232	0.0136	0.0211	0.0052	0.1617	0.005	0.0049	0.053	9e-04	0.1052	0.1483	0.0313	0.0053	0.1102	0.022	0.0054	0.005	0.002	0.0011	0.0413	0.0211	0.0257	0.0743	0.0152	0.0907	0.0012
4	rs3796703	71509314	1.1	0.0297783867163545	1.02	0.0262527243843747	0.056925348029573	0.34743829781833	0.0233	0.0136	0.0211	0.0052	0.1616	0.0051	0.0049	0.053	0.001	0.1052	0.148	0.0311	0.0053	0.1102	0.022	0.0054	0.005	0.0022	0.0012	0.0413	0.0212	0.0256	0.0744	0.0151	0.0907	0.0012
4	rs3796704	71509431	1.1	0.0297783867163545	1.02	0.0262527243843747	0.0561059312020242	0.346073384345236	0.0233	0.0136	0.0211	0.0052	0.1616	0.0051	0.0049	0.053	0.001	0.1052	0.1478	0.0312	0.0053	0.1102	0.022	0.0054	0.005	0.0022	0.0012	0.0413	0.0212	0.0256	0.0744	0.0151	0.0907	0.0012
4	rs72654391	71512072	1.1	0.0297783867163545	1.02	0.0262527243843747	0.0685104584799495	0.345081692514103	0.0234	0.0136	0.021	0.0052	0.1614	0.005	0.0048	0.053	0.001	0.1052	0.1475	0.0311	0.0053	0.1103	0.022	0.0053	0.005	0.0022	0.0012	0.0416	0.0213	0.0256	0.0745	0.0152	0.091	0.0012
4	rs80028717	71513270	1.1	0.0297783867163545	1.02	0.0262527243843747	0.0731179706018028	0.26535033540418	0.0235	0.0135	0.021	0.0052	0.1612	0.0049	0.0047	0.0529	0.001	0.1052	0.147	0.031	0.0053	0.1104	0.022	0.0052	0.0049	0.0022	0.0012	0.0419	0.0215	0.0257	0.0747	0.0152	0.0914	0.0012
4	rs115942313	71516049	1.1	0.0297783867163545	1.01	0.0321931958856115	0.0690782849313488	0.276878674942021	0.0237	0.0134	0.0209	0.0051	0.1605	0.0047	0.0045	0.0528	9e-04	0.105	0.1459	0.0309	0.0051	0.1109	0.0221	0.0049	0.0048	0.0023	0.0011	0.0427	0.0219	0.0257	0.0751	0.0153	0.0923	0.0012
4	rs74878472	71516406	1.1	0.0297783867163545	1.01	0.0321931958856115	0.0661312356178544	0.278853494106014	0.0237	0.0134	0.0209	0.0051	0.1605	0.0047	0.0045	0.0528	9e-04	0.105	0.1457	0.0309	0.0051	0.111	0.0221	0.0049	0.0048	0.0023	0.0011	0.0428	0.0219	0.0258	0.0752	0.0153	0.0925	0.0012
4	rs78904157	71519736	1.1	0.0297783867163545	1.01	0.0321931958856115	0.107150817587697	0.333123263135579	0.0241	0.013	0.0207	0.005	0.1602	0.0044	0.0042	0.0525	9e-04	0.1048	0.1433	0.0307	0.005	0.1117	0.0222	0.0045	0.0046	0.0023	0.0011	0.0438	0.0226	0.0259	0.076	0.0154	0.0939	0.0012
4	rs79412989	71520051	1.09	0.0358267755764475	1.01	0.0321931958856115	0.0909140304332738	0.248684452246424	0.0241	0.013	0.0207	0.005	0.1598	0.0044	0.0042	0.0523	9e-04	0.1046	0.1435	0.0307	0.0049	0.1118	0.0223	0.0044	0.0046	0.0024	0.0011	0.044	0.0227	0.026	0.0758	0.0154	0.0942	0.0012
4	rs13146209	71520178	1.09	0.0358267755764475	1.01	0.0321931958856115	0.0612169627830254	0.198011483840927	0.0241	0.0129	0.0208	0.005	0.1597	0.0044	0.0042	0.0523	9e-04	0.1046	0.1431	0.0307	0.0049	0.112	0.0223	0.0044	0.0046	0.0024	0.0011	0.044	0.0228	0.026	0.0758	0.0155	0.0944	0.0012
4	rs16845359	71540886	1.07	0.0508949488002241	1	0.0391838568150044	0.123747535525638	0.302642902444844	0.025	0.012	0.0206	0.0042	0.1605	0.0035	0.0035	0.0502	6e-04	0.1047	0.14	0.0328	0.0042	0.1129	0.0226	0.0033	0.0041	0.0023	8e-04	0.0459	0.024	0.0258	0.0772	0.0149	0.0977	9e-04
4	rs78690794	71542190	1.07	0.0508949488002241	1	0.0391838568150044	0.122313172573963	0.295515270054933	0.025	0.012	0.0206	0.0042	0.1605	0.0034	0.0035	0.0502	6e-04	0.1047	0.14	0.0328	0.0042	0.1129	0.0226	0.0033	0.0041	0.0023	8e-04	0.0459	0.024	0.0258	0.0772	0.0149	0.0977	9e-04
4	rs114555989	71552299	1.07	0.0508949488002241	1	0.0391838568150044	0.115772715673205	0.267988377979886	0.025	0.012	0.0205	0.0042	0.1605	0.0034	0.0035	0.0502	6e-04	0.1047	0.14	0.0328	0.0042	0.113	0.0225	0.0033	0.0041	0.0023	8e-04	0.0459	0.024	0.0259	0.0772	0.0149	0.0978	9e-04
4	rs16845383	71552398	1.07	0.0508949488002241	1	0.0391838568150044	0.115631746115899	0.267988377979886	0.025	0.012	0.0205	0.0042	0.1605	0.0034	0.0035	0.0502	6e-04	0.1047	0.14	0.0328	0.0042	0.113	0.0225	0.0033	0.0041	0.0023	8e-04	0.0459	0.024	0.0259	0.0772	0.0149	0.0978	9e-04
4	rs17735360	71554246	1.07	0.0508949488002241	0.99	0.0473477484867341	0.115434565887241	0.2668404056607	0.025	0.012	0.0205	0.0042	0.1605	0.0034	0.0035	0.0502	6e-04	0.1047	0.14	0.0328	0.0042	0.113	0.0225	0.0033	0.0041	0.0023	8e-04	0.0459	0.024	0.0259	0.0772	0.0149	0.0978	9e-04
4	rs3733488	71554275	1.07	0.0508949488002241	0.99	0.0473477484867341	0.115490882007656	0.267069877555314	0.025	0.012	0.0205	0.0042	0.1605	0.0034	0.0035	0.0502	6e-04	0.1047	0.14	0.0328	0.0042	0.113	0.0225	0.0033	0.0041	0.0023	8e-04	0.0459	0.024	0.0259	0.0772	0.0149	0.0978	9e-04
4	rs116256555	71559951	1.07	0.0508949488002241	0.99	0.0473477484867341	0.126022127834031	0.254767063541176	0.025	0.0119	0.0205	0.0041	0.1605	0.0034	0.0035	0.0502	6e-04	0.1047	0.1399	0.0329	0.0042	0.113	0.0225	0.0033	0.0041	0.0023	8e-04	0.046	0.0239	0.0259	0.0772	0.0149	0.0979	9e-04
4	rs28433649	71571935	1.07	0.0508949488002241	0.99	0.0473477484867341	0.139883607926	0.295752031934044	0.0251	0.0116	0.0204	0.0041	0.1605	0.0034	0.0034	0.0501	6e-04	0.1046	0.1398	0.033	0.0042	0.1134	0.0224	0.0032	0.0041	0.0023	7e-04	0.0462	0.0238	0.0259	0.0773	0.0148	0.0983	8e-04
4	rs73824859	71579786	1.07	0.0508949488002241	0.99	0.0473477484867341	0.134753403408175	0.312465849071451	0.0252	0.0115	0.0204	0.0041	0.1605	0.0033	0.0034	0.0501	5e-04	0.1046	0.1398	0.033	0.0042	0.1136	0.0224	0.0032	0.004	0.0023	7e-04	0.0463	0.0237	0.0259	0.0773	0.0147	0.0986	8e-04
4	rs59172484	71584226	1.07	0.0508949488002241	0.99	0.0473477484867341	0.117131391158065	0.295870434343959	0.0252	0.0115	0.0203	0.0041	0.1605	0.0033	0.0034	0.0501	5e-04	0.1046	0.1397	0.0331	0.0042	0.1137	0.0224	0.0032	0.004	0.0023	7e-04	0.0464	0.0237	0.0259	0.0773	0.0147	0.0987	8e-04
4	rs11735210	71587615	1.07	0.0508949488002241	0.99	0.0473477484867341	0.103927797180835	0.217805015442632	0.0253	0.0115	0.0203	0.0041	0.1605	0.0033	0.0034	0.0501	5e-04	0.1046	0.1397	0.0331	0.0042	0.1137	0.0224	0.0032	0.004	0.0023	7e-04	0.0464	0.0237	0.026	0.0773	0.0147	0.0987	8e-04
4	rs6834662	71605101	1.07	0.0508949488002241	0.96	0.0801626552665664	0.101700202510599	0.187382265027498	0.0253	0.0115	0.0203	0.0041	0.1604	0.0033	0.0034	0.0501	5e-04	0.1049	0.1397	0.033	0.0042	0.1137	0.0224	0.0031	0.004	0.0023	7e-04	0.0465	0.0236	0.0259	0.0772	0.0146	0.0988	8e-04
4	rs10029880	71611506	1.07	0.0508949488002241	0.96	0.0801626552665664	0.097107287114931	0.165265487847853	0.0253	0.0115	0.0203	0.0041	0.1604	0.0033	0.0034	0.0501	5e-04	0.105	0.1397	0.033	0.0042	0.1137	0.0224	0.0031	0.004	0.0023	7e-04	0.0465	0.0236	0.0259	0.0771	0.0146	0.0988	8e-04
4	rs76139342	71615041	1.07	0.0508949488002241	0.96	0.0801626552665664	0.0950475447429809	0.138223683378998	0.0254	0.0114	0.0203	0.0041	0.1604	0.0033	0.0034	0.0501	5e-04	0.1053	0.1397	0.033	0.0042	0.1138	0.0224	0.0031	0.0039	0.0023	7e-04	0.0466	0.0235	0.0258	0.077	0.0146	0.0989	8e-04
4	rs75234085	71621378	1.07	0.0508949488002241	0.96	0.0801626552665664	0.0796042602671055	0.111550874796345	0.0255	0.0114	0.0203	0.0041	0.1604	0.0033	0.0033	0.0501	5e-04	0.1056	0.1398	0.033	0.0042	0.1138	0.0223	0.0031	0.0039	0.0023	7e-04	0.0467	0.0235	0.0258	0.0769	0.0145	0.0991	8e-04
4	rs34026245	71646909	1.07	0.0508949488002241	0.96	0.0801626552665664	0.0706556093973952	0.0603400063791528	0.0255	0.0114	0.0202	0.0041	0.1604	0.0032	0.0033	0.0501	5e-04	0.1056	0.1398	0.033	0.0042	0.1138	0.0223	0.0031	0.0039	0.0023	7e-04	0.0468	0.0235	0.0258	0.077	0.0144	0.0991	8e-04
4	rs2303410	71655031	1.07	0.0508949488002241	0.96	0.0801626552665664	0.0697105214506588	0.0566231882187791	0.0255	0.0114	0.0202	0.0041	0.1604	0.0032	0.0033	0.0502	5e-04	0.1056	0.1398	0.033	0.0042	0.1138	0.0223	0.0031	0.0039	0.0023	7e-04	0.0468	0.0235	0.0258	0.077	0.0144	0.0991	8e-04
4	rs72655606	71655900	1.07	0.0508949488002241	0.96	0.0801626552665664	0.0695674299788033	0.056301984089823	0.0255	0.0114	0.0202	0.0041	0.1604	0.0032	0.0033	0.0502	5e-04	0.1056	0.1398	0.033	0.0042	0.1138	0.0223	0.0031	0.0039	0.0023	7e-04	0.0468	0.0235	0.0258	0.077	0.0144	0.0991	8e-04
4	rs4563469	71656101	1.07	0.0508949488002241	0.96	0.0801626552665664	0.069547003984367	0.0567518894301204	0.0255	0.0114	0.0202	0.0041	0.1604	0.0032	0.0033	0.0502	5e-04	0.1056	0.1398	0.033	0.0042	0.1138	0.0223	0.0031	0.0039	0.0023	7e-04	0.0468	0.0235	0.0258	0.077	0.0144	0.0991	8e-04
4	rs1043903	71672653	1.07	0.0508949488002241	0.96	0.0801626552665664	0.0665669497484018	0.053258562144801	0.0255	0.0114	0.0202	0.0041	0.1603	0.0032	0.0033	0.0502	5e-04	0.1056	0.1398	0.033	0.0042	0.1138	0.0223	0.0031	0.0039	0.0023	7e-04	0.0469	0.0235	0.0258	0.077	0.0144	0.0992	8e-04
4	rs77722343	71675769	1.07	0.0508949488002241	0.96	0.0801626552665664	0.0702436830162882	0.0520741171203467	0.0255	0.0114	0.0202	0.0041	0.1603	0.0032	0.0033	0.0502	5e-04	0.1056	0.1398	0.033	0.0042	0.1138	0.0223	0.0031	0.0039	0.0023	7e-04	0.0469	0.0235	0.0258	0.077	0.0144	0.0991	8e-04
4	rs75071775	71689620	1.07	0.0508949488002241	0.96	0.0801626552665664	0.0717756528046792	0.044458155480837	0.0254	0.0114	0.0201	0.0041	0.1603	0.0032	0.0033	0.0502	5e-04	0.1056	0.1399	0.033	0.0042	0.1139	0.0223	0.0031	0.0038	0.0023	7e-04	0.0471	0.0234	0.0259	0.077	0.0143	0.0989	7e-04
4	rs12508115	71691975	1.07	0.0508949488002241	0.96	0.0801626552665664	0.0712556900649132	0.0437086340941684	0.0254	0.0114	0.0202	0.0041	0.1604	0.0032	0.0033	0.0502	5e-04	0.1056	0.1399	0.033	0.0042	0.1139	0.0224	0.0031	0.0038	0.0023	7e-04	0.0471	0.0234	0.0259	0.077	0.0143	0.0989	7e-04
4	rs73827032	71695749	1.07	0.0508949488002241	0.96	0.0801626552665664	0.0726967617231868	0.0449803670229448	0.0254	0.0114	0.0201	0.0041	0.1604	0.0032	0.0033	0.0502	5e-04	0.1056	0.1399	0.033	0.0042	0.1139	0.0224	0.0031	0.0038	0.0023	7e-04	0.0471	0.0233	0.0259	0.077	0.0143	0.0989	7e-04
4	rs11735661	71715556	1.07	0.0508949488002241	0.96	0.0801626552665664	0.0771984596254555	0.0366354534572784	0.0254	0.0114	0.0201	0.0041	0.1606	0.0032	0.0032	0.0502	5e-04	0.1057	0.14	0.0331	0.0042	0.1141	0.0224	0.003	0.0038	0.0023	6e-04	0.0472	0.0232	0.026	0.0771	0.0142	0.0986	7e-04
4	rs34471816	71721227	1.07	0.0508949488002241	0.96	0.0801626552665664	0.0772203154694318	0.0384051254745894	0.0254	0.0114	0.0201	0.0041	0.1606	0.0032	0.0032	0.0501	5e-04	0.1057	0.1401	0.0331	0.0042	0.1141	0.0224	0.003	0.0038	0.0023	6e-04	0.0472	0.0232	0.026	0.0771	0.0142	0.0986	7e-04
4	rs9998874	71724362	1.07	0.0508949488002241	0.96	0.0801626552665664	0.0790482708160455	0.0437086340941684	0.0254	0.0114	0.0201	0.0041	0.1606	0.0032	0.0032	0.0501	5e-04	0.1057	0.1401	0.0331	0.0042	0.1141	0.0224	0.003	0.0038	0.0023	6e-04	0.0472	0.0232	0.026	0.0771	0.0142	0.0986	7e-04
4	rs9995450	71728324	1.07	0.0508949488002241	0.96	0.0801626552665664	0.0813098672586799	0.0468589406005095	0.0254	0.0114	0.0201	0.0041	0.1606	0.0032	0.0032	0.0501	5e-04	0.1057	0.1401	0.0331	0.0042	0.1141	0.0224	0.003	0.0038	0.0023	6e-04	0.0472	0.0232	0.026	0.0771	0.0142	0.0986	7e-04
4	rs10004288	71736665	1.07	0.0508949488002241	0.96	0.0801626552665664	0.0913513657508996	0.0559175756741333	0.0255	0.0114	0.02	0.0041	0.1605	0.0032	0.0032	0.0499	4e-04	0.1059	0.14	0.033	0.0041	0.1141	0.0224	0.003	0.0038	0.0022	6e-04	0.0472	0.023	0.026	0.0776	0.0142	0.0989	7e-04
4	rs79766054	71743661	1.07	0.0508949488002241	0.96	0.0801626552665664	0.0894658226526445	0.0487713126614836	0.0255	0.0114	0.02	0.004	0.1605	0.0032	0.0032	0.0498	4e-04	0.106	0.1401	0.0331	0.0041	0.1141	0.0224	0.003	0.0038	0.0022	6e-04	0.0473	0.0229	0.026	0.0777	0.0142	0.099	6e-04
4	rs79625384	71748925	1.07	0.0508949488002241	0.96	0.0801626552665664	0.0922789902828764	0.0555343001299485	0.0256	0.0114	0.02	0.004	0.1605	0.0032	0.0032	0.0497	4e-04	0.106	0.1401	0.0331	0.0041	0.1141	0.0223	0.003	0.0037	0.0022	6e-04	0.0474	0.0228	0.026	0.0778	0.0142	0.099	6e-04
4	rs75981092	71770754	1.07	0.0508949488002241	0.96	0.0801626552665664	0.0850929350804719	0.0436512133647377	0.0256	0.0114	0.0199	0.004	0.1604	0.0032	0.0032	0.0497	4e-04	0.1061	0.1402	0.0331	0.0041	0.114	0.0223	0.003	0.0037	0.0022	6e-04	0.0474	0.0227	0.026	0.0779	0.0142	0.0991	6e-04
4	rs12512502	71776935	1.07	0.0508949488002241	0.96	0.0801626552665664	0.0816265903481155	0.0400466215622412	0.0256	0.0114	0.0199	0.004	0.1604	0.0032	0.0032	0.0497	4e-04	0.1061	0.1402	0.0331	0.0041	0.114	0.0223	0.003	0.0037	0.0022	6e-04	0.0474	0.0227	0.026	0.0779	0.0142	0.0991	6e-04
4	rs28543058	71817827	1.07	0.0508949488002241	0.96	0.0801626552665664	0.0829471410490531	0.0391672998305156	0.0256	0.0115	0.0199	0.004	0.1604	0.0032	0.0032	0.0496	4e-04	0.1061	0.1404	0.033	0.0041	0.1139	0.0222	0.003	0.0037	0.0022	6e-04	0.0474	0.0227	0.0261	0.078	0.0141	0.0992	6e-04
4	rs78491813	71824801	1.07	0.0508949488002241	0.96	0.0801626552665664	0.0829013789618039	0.0381886055427762	0.0256	0.0115	0.0199	0.004	0.1604	0.0032	0.0032	0.0496	4e-04	0.1061	0.1404	0.033	0.0041	0.1139	0.0222	0.003	0.0037	0.0022	6e-04	0.0474	0.0227	0.0261	0.078	0.0141	0.0992	6e-04
4	rs13126044	71832736	1.07	0.0508949488002241	0.96	0.0801626552665664	0.0827184920564889	0.038242683594239	0.0256	0.0115	0.02	0.004	0.1604	0.0032	0.0032	0.0496	4e-04	0.1061	0.1404	0.033	0.0041	0.1139	0.0222	0.003	0.0037	0.0022	6e-04	0.0473	0.0227	0.0261	0.0781	0.0141	0.0992	6e-04
4	rs13116869	71837479	1.07	0.0508949488002241	0.96	0.0801626552665664	0.0766316067280624	0.0377034631139029	0.0256	0.0115	0.0201	0.004	0.1603	0.0032	0.0032	0.0496	4e-04	0.1061	0.1404	0.033	0.0041	0.1138	0.0222	0.003	0.0037	0.0022	6e-04	0.0473	0.0227	0.026	0.0781	0.0143	0.0992	6e-04
4	rs76962239	71844283	1.07	0.0508949488002241	0.96	0.0801626552665664	0.0761324040859544	0.0388398252600058	0.0256	0.0115	0.0201	0.004	0.1602	0.0032	0.0032	0.0496	4e-04	0.1061	0.1404	0.033	0.0041	0.1138	0.0222	0.0029	0.0037	0.0022	6e-04	0.0473	0.0227	0.0261	0.0781	0.0143	0.0992	6e-04
4	rs76834656	71850921	1.07	0.0508949488002241	0.96	0.0801626552665664	0.077111076123151	0.0435938262259931	0.0256	0.0115	0.0201	0.004	0.1602	0.0032	0.0032	0.0496	4e-04	0.1061	0.1404	0.033	0.0041	0.1138	0.0222	0.0029	0.0037	0.0022	6e-04	0.0473	0.0227	0.026	0.0781	0.0143	0.0992	6e-04
4	rs72646434	71857610	1.07	0.0508949488002241	0.96	0.0801626552665664	0.0725287199877239	0.0312104434218983	0.0256	0.0116	0.02	0.004	0.1599	0.0032	0.0032	0.0496	4e-04	0.1062	0.1402	0.0326	0.0041	0.1143	0.022	0.0029	0.0039	0.0022	6e-04	0.047	0.0226	0.0261	0.0785	0.0144	0.0992	7e-04
4	rs9993633	71863610	1.07	0.0508949488002241	0.96	0.0801626552665664	0.0604873035143107	0.0193699254919187	0.0258	0.0117	0.0201	0.004	0.1594	0.0033	0.0032	0.0496	4e-04	0.1064	0.1401	0.0321	0.0041	0.1147	0.0218	0.0028	0.004	0.0022	5e-04	0.0467	0.0222	0.0263	0.079	0.0145	0.0993	8e-04
4	rs11544786	71888176	1.07	0.0508949488002241	0.96	0.0801626552665664	0.0577888435266289	0.0152501814833402	0.0258	0.0117	0.0201	0.004	0.1594	0.0033	0.0032	0.0496	4e-04	0.1065	0.1401	0.0321	0.0041	0.1147	0.0217	0.0028	0.004	0.0022	5e-04	0.0466	0.0222	0.0263	0.0791	0.0145	0.0993	8e-04
4	rs67437265	71888240	1.07	0.0508949488002241	0.97	0.0677063307338505	0.0579517122730627	0.0151455821209187	0.0258	0.0117	0.0201	0.004	0.1594	0.0033	0.0032	0.0496	4e-04	0.1065	0.1401	0.0321	0.0041	0.1147	0.0217	0.0028	0.004	0.0023	5e-04	0.0466	0.0222	0.0263	0.0791	0.0145	0.0993	8e-04
4	rs68172719	71888330	1.07	0.0508949488002241	0.97	0.0677063307338505	0.0579517122730627	0.0151107951997655	0.0258	0.0117	0.0201	0.004	0.1594	0.0033	0.0032	0.0496	4e-04	0.1065	0.1401	0.0321	0.0041	0.1147	0.0217	0.0028	0.004	0.0023	5e-04	0.0466	0.0222	0.0263	0.0791	0.0145	0.0993	8e-04
4	rs114880922	71902005	1.07	0.0508949488002241	0.97	0.0677063307338505	0.0630569067518778	0.0262362397624773	0.0258	0.0117	0.0201	0.004	0.1593	0.0033	0.0032	0.0495	5e-04	0.1065	0.1399	0.0319	0.0042	0.1149	0.0216	0.0027	0.0041	0.0023	6e-04	0.0467	0.0221	0.0263	0.0793	0.0145	0.0995	8e-04
4	rs1906022	71926122	1.07	0.0508949488002241	0.97	0.0677063307338505	0.0650305934999013	0.0356337917797721	0.0259	0.0118	0.0201	0.0039	0.1594	0.0032	0.0032	0.0493	5e-04	0.1067	0.1398	0.0316	0.0042	0.1153	0.0214	0.0026	0.004	0.0023	5e-04	0.0466	0.0218	0.0266	0.0794	0.0143	0.0999	8e-04
4	rs77774457	71935995	1.07	0.0508949488002241	0.95	0.0943132253134139	0.0694449326640147	0.0466222634313	0.0259	0.0118	0.0201	0.0039	0.1595	0.0031	0.0031	0.0492	5e-04	0.1068	0.1398	0.0316	0.0042	0.1153	0.0213	0.0026	0.004	0.0023	5e-04	0.0467	0.0218	0.0267	0.0795	0.0142	0.0998	8e-04
4	rs11941079	71937445	1.07	0.0508949488002241	0.95	0.0943132253134139	0.0696082936998486	0.043078855317421	0.0259	0.0118	0.0201	0.0039	0.1595	0.0031	0.0031	0.0492	5e-04	0.1069	0.1398	0.0316	0.0042	0.1153	0.0213	0.0025	0.004	0.0023	5e-04	0.0467	0.0218	0.0267	0.0795	0.0142	0.0998	8e-04
4	rs10024299	71944851	1.07	0.0508949488002241	0.95	0.0943132253134139	0.0758295719781355	0.0438810977199951	0.0261	0.0119	0.02	0.0038	0.1593	0.0031	0.0029	0.0492	4e-04	0.108	0.1397	0.0312	0.0042	0.1154	0.0211	0.0023	0.0038	0.0018	5e-04	0.0467	0.0217	0.0273	0.0797	0.014	0.1004	8e-04
4	rs11737056	71946489	1.07	0.0508949488002241	0.94	0.110289943288055	0.0706143461834202	0.0392767337028858	0.0261	0.0119	0.02	0.0038	0.1593	0.0031	0.0029	0.0492	4e-04	0.108	0.1397	0.0312	0.0042	0.1154	0.0211	0.0023	0.0038	0.0018	5e-04	0.0467	0.0217	0.0273	0.0797	0.014	0.1004	8e-04
4	rs2363445	71959340	1.07	0.0508949488002241	0.94	0.110289943288055	0.0833597266380203	0.0549615158225344	0.0261	0.0119	0.02	0.0038	0.1592	0.0031	0.0029	0.0491	4e-04	0.1081	0.1397	0.0311	0.0042	0.1154	0.0211	0.0023	0.0038	0.0018	5e-04	0.0466	0.0216	0.0274	0.0797	0.0139	0.1003	8e-04
4	rs10019157	71961545	1.07	0.0508949488002241	0.92	0.14824156235026	0.0849534403156179	0.0610024421931674	0.0261	0.0119	0.02	0.0038	0.1592	0.0031	0.0029	0.0491	5e-04	0.1081	0.1397	0.0311	0.0042	0.1154	0.0211	0.0023	0.0038	0.0018	5e-04	0.0466	0.0216	0.0274	0.0797	0.0139	0.1004	8e-04
4	rs12646876	71976928	1.07	0.0508949488002241	0.92	0.14824156235026	0.0813324641777969	0.094949494324367	0.0262	0.0122	0.0207	0.0035	0.1589	0.0034	0.003	0.0486	5e-04	0.1086	0.1393	0.0307	0.0043	0.1151	0.0209	0.0021	0.0038	0.0017	5e-04	0.0464	0.0215	0.0271	0.0799	0.0142	0.101	8e-04
4	rs16845777	71978833	1.07	0.0508949488002241	0.92	0.14824156235026	0.0817172275765371	0.101890344209039	0.0262	0.0122	0.0207	0.0036	0.1589	0.0034	0.003	0.0486	5e-04	0.1086	0.1392	0.0306	0.0043	0.1151	0.021	0.0021	0.0038	0.0017	5e-04	0.0464	0.0215	0.0272	0.0799	0.0143	0.101	8e-04
4	rs16845785	71982160	1.07	0.0508949488002241	0.92	0.14824156235026	0.0840041286594592	0.107512540683026	0.0262	0.0122	0.0207	0.0036	0.1589	0.0034	0.003	0.0486	5e-04	0.1086	0.1392	0.0307	0.0043	0.1151	0.0209	0.0021	0.0038	0.0017	5e-04	0.0463	0.0216	0.0272	0.0799	0.0143	0.101	8e-04
4	rs72648763	71985780	1.07	0.0508949488002241	0.92	0.14824156235026	0.086613489890328	0.0947108498544757	0.0262	0.0122	0.0207	0.0036	0.1588	0.0034	0.003	0.0485	5e-04	0.1086	0.1391	0.0307	0.0043	0.1151	0.0209	0.0022	0.0038	0.0017	5e-04	0.0463	0.0216	0.0272	0.0799	0.0143	0.101	8e-04
4	rs9993216	71988363	1.07	0.0508949488002241	0.92	0.14824156235026	0.0882702182852886	0.0943136355729378	0.0262	0.0122	0.0207	0.0036	0.1588	0.0034	0.003	0.0485	5e-04	0.1086	0.1391	0.0307	0.0043	0.1151	0.0209	0.0022	0.0038	0.0017	5e-04	0.0463	0.0216	0.0273	0.0799	0.0143	0.101	8e-04
4	rs76070700	71994680	1.07	0.0508949488002241	0.92	0.14824156235026	0.0829700281478227	0.0819568163429922	0.0261	0.0122	0.0207	0.0035	0.1588	0.0034	0.003	0.0485	5e-04	0.1087	0.1391	0.0308	0.0043	0.1151	0.0209	0.0022	0.0038	0.0016	5e-04	0.0464	0.0217	0.0273	0.0798	0.0143	0.101	8e-04
4	rs17688758	71997259	1.07	0.0508949488002241	0.92	0.14824156235026	0.0781859233211693	0.0684894613515642	0.0261	0.0122	0.0207	0.0035	0.1587	0.0034	0.003	0.0485	5e-04	0.1087	0.139	0.0308	0.0043	0.1151	0.0209	0.0022	0.0038	0.0016	5e-04	0.0464	0.0217	0.0273	0.0798	0.0143	0.101	8e-04
4	rs16845887	72005823	1.07	0.0508949488002241	0.92	0.14824156235026	0.0837966537665862	0.0715852094895178	0.0261	0.0123	0.0206	0.0035	0.1587	0.0034	0.003	0.0485	5e-04	0.1087	0.1388	0.0309	0.0043	0.1152	0.0208	0.0022	0.0038	0.0015	5e-04	0.0464	0.0218	0.0275	0.0797	0.0144	0.101	8e-04
4	rs10938135	72013389	1.07	0.0508949488002241	0.92	0.14824156235026	0.0719425600580065	0.0581108038099986	0.026	0.0123	0.0206	0.0035	0.1586	0.0034	0.003	0.0484	5e-04	0.1087	0.1385	0.031	0.0043	0.1155	0.0207	0.0022	0.0039	0.0015	4e-04	0.0464	0.0219	0.0275	0.0793	0.0144	0.1013	8e-04
4	rs72648786	72016394	1.07	0.0508949488002241	0.92	0.14824156235026	0.0565502846560853	0.0479305133119256	0.0257	0.0124	0.0209	0.0035	0.1585	0.0036	0.0033	0.0481	5e-04	0.1091	0.1377	0.0307	0.0043	0.1156	0.0203	0.0024	0.004	0.0014	5e-04	0.0467	0.0217	0.0277	0.0796	0.0144	0.1016	8e-04
4	rs17689531	72022775	1.07	0.0508949488002241	0.92	0.14824156235026	0.070264242098958	0.0439386527055919	0.026	0.0126	0.0212	0.0035	0.1585	0.004	0.0037	0.0475	5e-04	0.1092	0.1366	0.0301	0.0044	0.1152	0.0196	0.0026	0.0042	0.0012	6e-04	0.0474	0.0213	0.0278	0.0799	0.0144	0.1021	7e-04
4	rs16845938	72026536	1.07	0.0508949488002241	0.92	0.14824156235026	0.0692003601892196	0.0746651251279482	0.026	0.0126	0.0212	0.0035	0.1585	0.004	0.0037	0.0474	5e-04	0.1093	0.1366	0.03	0.0044	0.1151	0.0195	0.0027	0.0043	0.0012	6e-04	0.0475	0.0213	0.0277	0.0799	0.0144	0.1023	7e-04
4	rs10049651	72027820	1.07	0.0508949488002241	0.92	0.14824156235026	0.0648158187952925	0.062336505297396	0.026	0.0126	0.0212	0.0035	0.1585	0.004	0.0037	0.0473	5e-04	0.1093	0.1366	0.03	0.0044	0.1151	0.0195	0.0027	0.0043	0.0012	6e-04	0.0475	0.0213	0.0277	0.0799	0.0144	0.1023	7e-04
4	rs115886921	72028214	1.07	0.0508949488002241	0.91	0.170469891558667	0.0657761359196214	0.0607370992376817	0.026	0.0126	0.0212	0.0035	0.1585	0.004	0.0037	0.0473	5e-04	0.1093	0.1366	0.03	0.0044	0.1151	0.0195	0.0027	0.0043	0.0012	6e-04	0.0475	0.0213	0.0278	0.0799	0.0144	0.1023	7e-04
4	rs71599993	72052105	1.07	0.0508949488002241	0.91	0.170469891558667	0.0660917181848697	0.0404340865136578	0.026	0.0126	0.0213	0.0035	0.1585	0.004	0.0037	0.0473	5e-04	0.1095	0.1363	0.0297	0.0044	0.1151	0.0192	0.0027	0.0043	0.0012	6e-04	0.0475	0.0213	0.0279	0.0798	0.0145	0.1025	7e-04
4	rs1377285	72053574	1.07	0.0508949488002241	0.91	0.170469891558667	0.0660917181848697	0.0494364340385127	0.026	0.0126	0.0214	0.0035	0.1585	0.004	0.0037	0.0473	5e-04	0.1096	0.1363	0.0296	0.0044	0.1151	0.0191	0.0027	0.0043	0.0012	6e-04	0.0475	0.0213	0.028	0.0798	0.0145	0.1026	7e-04
4	rs75835097	72061137	1.07	0.0508949488002241	0.91	0.170469891558667	0.0665074237686023	0.0416065213949359	0.026	0.0126	0.0214	0.0035	0.1584	0.0041	0.0038	0.0473	5e-04	0.1098	0.1363	0.0295	0.0044	0.1151	0.0189	0.0027	0.0043	0.0012	6e-04	0.0476	0.0212	0.0279	0.0797	0.0145	0.1029	7e-04
4	rs7696851	72061929	1.07	0.0508949488002241	0.9	0.195029827813683	0.0661905408005934	0.03982596682484	0.026	0.0126	0.0214	0.0035	0.1584	0.0041	0.0038	0.0473	5e-04	0.1098	0.1363	0.0295	0.0044	0.1151	0.0189	0.0027	0.0043	0.0012	6e-04	0.0476	0.0212	0.0279	0.0797	0.0145	0.1029	7e-04
4	rs2579307	72077050	1.07	0.0508949488002241	0.9	0.195029827813683	0.0700793513862528	0.0477511778391918	0.026	0.0126	0.0214	0.0035	0.1584	0.0041	0.0038	0.0473	5e-04	0.1099	0.1363	0.0295	0.0044	0.1151	0.0188	0.0027	0.0043	0.0012	6e-04	0.0476	0.0212	0.0279	0.0797	0.0145	0.103	7e-04
4	rs1013510	72081134	1.07	0.0508949488002241	0.9	0.195029827813683	0.111948248885155	0.0629408148667153	0.0254	0.0125	0.0216	0.0032	0.1564	0.004	0.004	0.0474	4e-04	0.1126	0.1371	0.0284	0.0046	0.1151	0.0176	0.0026	0.0042	0.0011	6e-04	0.0475	0.0215	0.0278	0.0796	0.0141	0.1046	6e-04
4	rs78963196	72084258	1.07	0.0508949488002241	0.9	0.195029827813683	0.155628907225249	0.131492025040899	0.0253	0.0125	0.0217	0.0032	0.1562	0.004	0.004	0.0475	4e-04	0.1133	0.1371	0.0283	0.0046	0.1151	0.0173	0.0026	0.0042	0.0011	6e-04	0.0477	0.0214	0.0277	0.0796	0.014	0.1048	6e-04
4	rs2579361	72107603	1.07	0.0508949488002241	0.9	0.195029827813683	0.163702587660997	0.195102369144182	0.0252	0.0124	0.0217	0.0031	0.156	0.004	0.004	0.0475	4e-04	0.1136	0.1372	0.0282	0.0046	0.1152	0.0171	0.0026	0.0042	0.0011	6e-04	0.0477	0.0214	0.0276	0.0796	0.014	0.1048	6e-04
4	rs3100214	72108233	1.07	0.0508949488002241	0.9	0.195029827813683	0.164711249670484	0.203137143679258	0.0252	0.0124	0.0217	0.0031	0.156	0.004	0.004	0.0475	4e-04	0.1137	0.1372	0.0282	0.0046	0.1152	0.0171	0.0026	0.0042	0.0011	6e-04	0.0477	0.0214	0.0276	0.0796	0.014	0.1048	6e-04
4	rs74769681	72119376	1.06	0.0601162778244188	0.9	0.195029827813683	0.124424321675664	0.169986864259469	0.0252	0.0124	0.0217	0.0031	0.1558	0.004	0.004	0.0476	4e-04	0.114	0.1372	0.0281	0.0046	0.1152	0.0169	0.0026	0.0042	0.0011	6e-04	0.0478	0.0213	0.0276	0.0796	0.0141	0.1049	6e-04
4	rs4694388	72121163	1.06	0.0601162778244188	0.89	0.222038712392691	0.11467594897929	0.130591867625126	0.0252	0.0124	0.0218	0.0031	0.1558	0.004	0.004	0.0476	4e-04	0.114	0.1372	0.0281	0.0046	0.1152	0.0169	0.0026	0.0042	0.0011	6e-04	0.0478	0.0213	0.0276	0.0796	0.0141	0.1049	6e-04
4	rs79444521	72121364	1.06	0.0601162778244188	0.89	0.222038712392691	0.116111472918938	0.130591867625126	0.0252	0.0124	0.0218	0.0031	0.1558	0.004	0.004	0.0476	4e-04	0.1141	0.1373	0.0281	0.0046	0.1151	0.0169	0.0026	0.0042	0.0011	6e-04	0.0478	0.0213	0.0276	0.0796	0.0141	0.1049	6e-04
4	rs12643326	72127150	1.06	0.0601162778244188	0.89	0.222038712392691	0.121178813315778	0.114702484957293	0.0252	0.0124	0.0219	0.0031	0.1559	0.004	0.004	0.0477	4e-04	0.1142	0.1372	0.0279	0.0046	0.115	0.0174	0.0025	0.0042	0.0011	6e-04	0.0478	0.0213	0.0274	0.0806	0.0138	0.1043	6e-04
4	rs13147721	72127321	1.06	0.0601162778244188	0.89	0.222038712392691	0.121004868586995	0.115559999216445	0.0252	0.0124	0.0219	0.0031	0.1559	0.004	0.004	0.0478	4e-04	0.1141	0.1371	0.0279	0.0046	0.115	0.0174	0.0025	0.0042	0.0011	6e-04	0.0478	0.0213	0.0274	0.0806	0.0138	0.1043	6e-04
4	rs2363719	72138216	1.06	0.0601162778244188	0.89	0.222038712392691	0.174096340799738	0.132033216162468	0.0249	0.0124	0.0226	0.003	0.155	0.004	0.0038	0.0479	4e-04	0.1146	0.1373	0.0272	0.0047	0.1153	0.0175	0.0024	0.0042	0.0011	6e-04	0.0482	0.0207	0.0276	0.0805	0.014	0.1045	6e-04
4	rs980363	72139257	1.06	0.0601162778244188	0.89	0.222038712392691	0.189176090108674	0.161949537948731	0.0249	0.0124	0.0226	0.003	0.1548	0.0039	0.0037	0.048	4e-04	0.1146	0.1372	0.0271	0.0048	0.1152	0.0175	0.0024	0.0042	0.0012	6e-04	0.0483	0.0207	0.0276	0.0805	0.0141	0.1045	6e-04
4	rs79867735	72147027	1.04	0.0824519171540817	0.89	0.222038712392691	0.373102874281577	0.263063003381915	0.024	0.0116	0.0236	0.0024	0.1525	0.0034	0.0028	0.0495	7e-04	0.1173	0.1363	0.0252	0.0053	0.1158	0.0168	0.002	0.0033	0.0011	9e-04	0.0497	0.0208	0.0289	0.0794	0.0145	0.1061	8e-04
4	rs79192237	72147490	1.04	0.0824519171540817	0.88	0.251609301083599	0.359432566356448	0.217912532524193	0.0241	0.0117	0.0236	0.0024	0.1524	0.0033	0.0027	0.0494	8e-04	0.1173	0.1362	0.025	0.0055	0.1158	0.0168	0.0019	0.0033	0.0014	0.001	0.0497	0.0208	0.0289	0.0795	0.0145	0.1062	9e-04
4	rs1031420	72147944	1.04	0.0824519171540817	0.88	0.251609301083599	0.356069150297104	0.196139671571806	0.0241	0.0117	0.0236	0.0024	0.1524	0.0033	0.0027	0.0494	9e-04	0.1173	0.1362	0.025	0.0055	0.1157	0.0168	0.0019	0.0032	0.0014	0.001	0.0497	0.0208	0.0288	0.0795	0.0145	0.1062	9e-04
4	rs12640827	72154625	1.04	0.0824519171540817	0.88	0.251609301083599	0.37054360367152	0.204925658155829	0.0241	0.0117	0.0237	0.0024	0.1524	0.0033	0.0027	0.0495	9e-04	0.1173	0.1362	0.0249	0.0055	0.1157	0.0167	0.0019	0.0032	0.0014	0.001	0.0497	0.0208	0.0289	0.0795	0.0145	0.1062	9e-04
4	rs114013887	72168648	1.04	0.0824519171540817	0.88	0.251609301083599	0.386922226920004	0.194791540756906	0.0241	0.0117	0.0237	0.0024	0.1524	0.0033	0.0027	0.0495	9e-04	0.1174	0.1362	0.0249	0.0055	0.1157	0.0167	0.0019	0.0032	0.0014	0.001	0.0497	0.0208	0.0289	0.0794	0.0145	0.1062	9e-04
4	rs72650334	72198964	1.04	0.0824519171540817	0.88	0.251609301083599	0.397552381517181	0.200516520419865	0.0241	0.0117	0.0238	0.0024	0.1524	0.0032	0.0026	0.0494	9e-04	0.1175	0.1361	0.0249	0.0055	0.1157	0.0167	0.0019	0.0032	0.0014	0.0011	0.0498	0.0208	0.0291	0.0792	0.0145	0.1061	0.001
4	rs78379727	72209801	1.04	0.0824519171540817	0.88	0.251609301083599	0.422144596190847	0.228205386790011	0.0242	0.0117	0.0239	0.0023	0.1522	0.003	0.0025	0.0493	0.001	0.1175	0.136	0.025	0.0056	0.1157	0.0168	0.0018	0.0032	0.0014	0.0011	0.0499	0.0208	0.0295	0.079	0.0144	0.1061	0.001
4	rs73826270	72214336	1.04	0.0824519171540817	0.88	0.251609301083599	0.429607288378715	0.245213689870004	0.0242	0.0117	0.024	0.0023	0.1522	0.003	0.0025	0.0493	0.001	0.1175	0.1359	0.025	0.0056	0.1156	0.0169	0.0018	0.0032	0.0014	0.0011	0.05	0.0208	0.0295	0.0789	0.0144	0.1061	0.0011
4	rs80010849	72222373	1.04	0.0824519171540817	0.88	0.251609301083599	0.4330101782305	0.2516073173035	0.0243	0.0117	0.024	0.0022	0.1521	0.0029	0.0025	0.0493	0.001	0.1175	0.1359	0.025	0.0056	0.1155	0.017	0.0018	0.0031	0.0015	0.0011	0.05	0.0208	0.0296	0.0788	0.0144	0.1061	0.0011
4	rs115588604	72252571	1.04	0.0824519171540817	0.87	0.283849475516541	0.414401805179533	0.235336239551216	0.0244	0.0117	0.0241	0.0023	0.1521	0.0029	0.0025	0.0492	0.001	0.1176	0.1358	0.025	0.0056	0.1153	0.0171	0.0018	0.0032	0.0015	0.0011	0.05	0.0208	0.0297	0.0788	0.0145	0.106	0.0011
4	rs116357559	72255944	1.04	0.0824519171540817	0.87	0.283849475516541	0.413941810483788	0.246891155610143	0.0244	0.0117	0.0241	0.0023	0.1521	0.0029	0.0025	0.0492	0.001	0.1176	0.1358	0.025	0.0056	0.1153	0.0171	0.0018	0.0031	0.0015	0.0011	0.05	0.0208	0.0297	0.0787	0.0145	0.106	0.0011
4	rs112430777	72257082	1.04	0.0824519171540817	0.87	0.283849475516541	0.415437725916421	0.241869709248799	0.0244	0.0117	0.0241	0.0023	0.1521	0.0029	0.0025	0.0492	0.001	0.1176	0.1358	0.025	0.0056	0.1153	0.0172	0.0018	0.0031	0.0015	0.0011	0.05	0.0208	0.0297	0.0787	0.0145	0.106	0.0011
4	rs76304910	72267528	1.04	0.0824519171540817	0.87	0.283849475516541	0.411473712183928	0.23998130709183	0.0244	0.0117	0.0241	0.0022	0.1521	0.0028	0.0025	0.0492	0.0011	0.1176	0.1358	0.025	0.0056	0.1153	0.0172	0.0018	0.0032	0.0015	0.0011	0.05	0.0208	0.0297	0.0787	0.0145	0.106	0.0011
4	rs76085941	72271759	1.04	0.0824519171540817	0.87	0.283849475516541	0.41930499281677	0.250256959150218	0.0244	0.0117	0.0241	0.0022	0.1521	0.0028	0.0025	0.0492	0.0011	0.1176	0.1358	0.025	0.0056	0.1152	0.0172	0.0018	0.0032	0.0015	0.0011	0.0501	0.0208	0.0297	0.0788	0.0144	0.106	0.0011
4	rs12507293	72273076	1.04	0.0824519171540817	0.87	0.283849475516541	0.41930499281677	0.253524251043668	0.0244	0.0117	0.0241	0.0022	0.1521	0.0028	0.0025	0.0492	0.0011	0.1175	0.1358	0.025	0.0056	0.1152	0.0172	0.0018	0.0032	0.0015	0.0011	0.0501	0.0208	0.0297	0.0787	0.0144	0.106	0.0011
4	rs12507168	72277302	1.04	0.0824519171540817	0.87	0.283849475516541	0.422028507274718	0.268103259406662	0.0245	0.0117	0.0241	0.0022	0.1521	0.0028	0.0025	0.0492	0.0011	0.1175	0.1358	0.025	0.0056	0.1152	0.0172	0.0018	0.0032	0.0015	0.0011	0.0502	0.0209	0.0297	0.0788	0.0144	0.106	0.0011
4	rs72650350	72292135	1.04	0.0824519171540817	0.87	0.283849475516541	0.423364488693877	0.279435143471736	0.0245	0.0117	0.0242	0.0022	0.1521	0.0028	0.0024	0.0492	0.0011	0.1174	0.1357	0.025	0.0056	0.1152	0.0173	0.0018	0.0032	0.0015	0.001	0.0502	0.0209	0.0297	0.0788	0.0144	0.1059	0.0011
4	rs35869050	72298620	1.04	0.0824519171540817	0.87	0.283849475516541	0.420636679633883	0.277226858718505	0.0246	0.0116	0.0242	0.0022	0.1521	0.0028	0.0025	0.0492	0.0011	0.1174	0.1357	0.025	0.0056	0.1151	0.0173	0.0018	0.0032	0.0015	0.001	0.0502	0.0209	0.0297	0.0788	0.0144	0.1059	0.0011
4	rs75732120	72311111	1.04	0.0824519171540817	0.87	0.283849475516541	0.430720563217096	0.223635747212116	0.0246	0.0116	0.0242	0.0022	0.1521	0.0028	0.0025	0.0493	0.0011	0.1174	0.1358	0.025	0.0056	0.1151	0.0173	0.0018	0.0032	0.0015	0.0011	0.0503	0.0207	0.0297	0.0787	0.0144	0.1059	0.0011
4	rs79568298	72312243	1.04	0.0824519171540817	0.87	0.283849475516541	0.433951245978433	0.222335677756069	0.0246	0.0115	0.0242	0.0022	0.1521	0.0028	0.0025	0.0493	0.0011	0.1174	0.1358	0.025	0.0057	0.1151	0.0173	0.0018	0.0032	0.0015	0.0011	0.0503	0.0207	0.0297	0.0787	0.0144	0.1059	0.0011
4	rs115588056	72320044	1.04	0.0824519171540817	0.86	0.318862054747229	0.436662444664251	0.208518330387041	0.0247	0.0115	0.0243	0.0023	0.1521	0.0028	0.0025	0.0493	0.0011	0.1173	0.1358	0.025	0.0057	0.1151	0.0174	0.0018	0.0032	0.0015	0.0011	0.0503	0.0205	0.0297	0.0787	0.0144	0.1058	0.0011
4	rs12513167	72324124	1.04	0.0824519171540817	0.86	0.318862054747229	0.432363780744413	0.191589483714304	0.0247	0.0114	0.0244	0.0023	0.1521	0.0027	0.0025	0.0493	0.0011	0.1172	0.1358	0.0251	0.0057	0.1152	0.0174	0.0018	0.0032	0.0015	0.0011	0.0503	0.0204	0.0297	0.0787	0.0144	0.1058	0.0011
4	rs9997486	72333579	1.04	0.0824519171540817	0.86	0.318862054747229	0.481911853449837	0.194170386651712	0.025	0.0113	0.0243	0.0022	0.1523	0.0027	0.0024	0.0495	0.0011	0.1171	0.1361	0.025	0.0057	0.1152	0.0176	0.0018	0.0032	0.0016	0.001	0.0505	0.0199	0.0297	0.0783	0.0145	0.1058	0.0011
4	rs16846393	72342027	1.04	0.0824519171540817	0.86	0.318862054747229	0.489810181402218	0.195932062599051	0.0251	0.0112	0.0243	0.0022	0.1524	0.0026	0.0024	0.0496	0.0011	0.1171	0.1362	0.025	0.0057	0.1152	0.0177	0.0017	0.0032	0.0016	0.001	0.0506	0.0196	0.0297	0.0783	0.0145	0.1058	0.0012
4	rs4597791	72342092	1.04	0.0824519171540817	0.86	0.318862054747229	0.488562234163183	0.194584414881238	0.0251	0.0112	0.0243	0.0022	0.1524	0.0026	0.0024	0.0496	0.0011	0.1171	0.1362	0.025	0.0057	0.1152	0.0177	0.0017	0.0032	0.0016	0.001	0.0506	0.0196	0.0297	0.0783	0.0145	0.1058	0.0012
4	rs10805088	72355224	1.04	0.0824519171540817	0.86	0.318862054747229	0.490497207325209	0.238319010462656	0.0252	0.0111	0.0243	0.0021	0.1528	0.0026	0.0024	0.0495	0.0011	0.117	0.1358	0.0249	0.0057	0.1152	0.0178	0.0017	0.0032	0.0017	0.001	0.0506	0.0195	0.0297	0.0781	0.0146	0.106	0.0012
4	rs72650376	72359754	1.04	0.0824519171540817	0.86	0.318862054747229	0.4841444438979	0.217805015442632	0.0253	0.0111	0.0243	0.0021	0.1529	0.0026	0.0024	0.0495	0.0011	0.117	0.1359	0.0249	0.0057	0.115	0.0178	0.0017	0.0032	0.0018	0.001	0.0506	0.0195	0.0297	0.078	0.0146	0.106	0.0013
4	rs115187614	72364702	1.04	0.0824519171540817	0.86	0.318862054747229	0.48420653158318	0.215015704964201	0.0253	0.0111	0.0243	0.0021	0.1529	0.0026	0.0024	0.0495	0.0011	0.117	0.1359	0.0249	0.0057	0.115	0.0178	0.0017	0.0032	0.0018	0.001	0.0506	0.0195	0.0297	0.078	0.0146	0.106	0.0013
4	rs35245074	72376113	1.04	0.0824519171540817	0.86	0.318862054747229	0.476229062176977	0.203978145198767	0.0254	0.0111	0.0243	0.0021	0.1529	0.0026	0.0024	0.0495	0.0011	0.117	0.1359	0.0249	0.0057	0.1151	0.0178	0.0017	0.0032	0.0018	0.001	0.0506	0.0195	0.0297	0.078	0.0146	0.106	0.0013
4	rs4411952	72384620	1.04	0.0824519171540817	0.86	0.318862054747229	0.492686289026334	0.248235742009715	0.0254	0.0111	0.0243	0.0021	0.153	0.0026	0.0024	0.0495	0.0011	0.1169	0.1359	0.0248	0.0056	0.115	0.0178	0.0017	0.0032	0.002	0.001	0.0506	0.0195	0.0297	0.078	0.0146	0.106	0.0013
4	rs28583469	72390669	1.04	0.0824519171540817	0.86	0.318862054747229	0.527247011873015	0.295988851062191	0.0254	0.0111	0.0243	0.0021	0.153	0.0025	0.0024	0.0495	0.0011	0.1169	0.136	0.0248	0.0056	0.1149	0.0178	0.0016	0.0032	0.002	0.001	0.0506	0.0194	0.0297	0.078	0.0146	0.106	0.0013
4	rs12696756	72400242	1.05	0.0706003084525404	0.86	0.318862054747229	0.549190571191172	0.267069877555314	0.0254	0.0113	0.0239	0.0021	0.1528	0.0025	0.0023	0.0497	0.001	0.1169	0.1366	0.0246	0.0058	0.1143	0.0178	0.0016	0.0031	0.0021	0.001	0.0507	0.0193	0.0297	0.0787	0.0147	0.1057	0.0013
4	rs1377526	72401560	1.05	0.0706003084525404	0.86	0.318862054747229	0.574784082140195	0.291970733262023	0.0254	0.0113	0.0239	0.0021	0.1528	0.0025	0.0023	0.0497	0.001	0.1169	0.1366	0.0245	0.0058	0.1143	0.0178	0.0016	0.0031	0.0021	0.001	0.0507	0.0193	0.0296	0.0787	0.0148	0.1057	0.0013
4	rs7680649	72410348	1.05	0.0706003084525404	0.86	0.318862054747229	0.626610704963191	0.305269117735672	0.0254	0.0113	0.0238	0.0022	0.1527	0.0025	0.0023	0.0497	0.001	0.1169	0.1366	0.0247	0.0058	0.114	0.0178	0.0016	0.0032	0.0021	0.001	0.0509	0.0193	0.0296	0.0788	0.0148	0.1056	0.0013
4	rs7679535	72415770	1.05	0.0706003084525404	0.86	0.318862054747229	0.757335319426574	0.460477868587336	0.0254	0.0113	0.0238	0.0021	0.1527	0.0025	0.0023	0.0496	0.001	0.117	0.1366	0.0247	0.0058	0.114	0.0178	0.0016	0.0031	0.0021	0.001	0.0509	0.0193	0.0296	0.0788	0.0148	0.1055	0.0013
4	rs115790635	72418333	1.02	0.110678017971113	0.86	0.318862054747229	0.452984249284755	0.231268441210747	0.026	0.0126	0.0206	0.0025	0.1491	0.0027	0.0025	0.0486	0.0011	0.1181	0.1372	0.0238	0.006	0.11	0.0196	0.0021	0.0035	0.0019	0.0012	0.0518	0.0197	0.0321	0.0817	0.0186	0.1001	0.0016
4	rs16846575	72421709	1.01	0.127260826833158	0.86	0.318862054747229	0.379017756727072	0.273057568878456	0.0261	0.0128	0.0201	0.0026	0.1485	0.0028	0.0026	0.0485	0.0011	0.1182	0.1371	0.0236	0.006	0.1094	0.0199	0.0022	0.0035	0.0019	0.0012	0.0519	0.0198	0.0325	0.0826	0.0192	0.0992	0.0016
4	rs1563091	72428081	1.01	0.127260826833158	0.86	0.318862054747229	0.357775521723869	0.241202673904836	0.0261	0.0128	0.0201	0.0026	0.1485	0.0028	0.0026	0.0485	0.0011	0.1182	0.1372	0.0236	0.006	0.1094	0.02	0.0022	0.0035	0.0019	0.0012	0.0519	0.0198	0.0325	0.0827	0.0192	0.0991	0.0016
4	rs1062677	72433545	1.01	0.127260826833158	0.86	0.318862054747229	0.356228944464713	0.243316969283838	0.0261	0.0128	0.02	0.0026	0.1484	0.0028	0.0026	0.0486	0.0011	0.1182	0.1372	0.0236	0.006	0.1093	0.02	0.0022	0.0035	0.0019	0.0013	0.0519	0.0198	0.0325	0.0827	0.0192	0.0991	0.0016
4	rs1043218	72436235	1.01	0.127260826833158	0.86	0.318862054747229	0.345027728812259	0.197074828949194	0.026	0.0129	0.02	0.0026	0.1485	0.0028	0.0026	0.0485	0.0011	0.1182	0.1372	0.0236	0.006	0.1093	0.02	0.0022	0.0035	0.0019	0.0013	0.052	0.0198	0.0325	0.0827	0.0193	0.0991	0.0016
4	rs75681616	72451383	0.99	0.165875049708709	0.86	0.318862054747229	0.487876518408461	0.289850242052787	0.0283	0.0148	0.0189	0.0026	0.1483	0.0024	0.0024	0.0471	0.001	0.1182	0.1375	0.0237	0.0057	0.1061	0.0202	0.0022	0.003	0.0016	0.0014	0.0518	0.0193	0.032	0.0847	0.0205	0.0999	0.0014
4	rs35887244	72455689	0.99	0.165875049708709	0.85	0.356744695657816	0.461680010416922	0.267873511848278	0.0282	0.0148	0.0189	0.0026	0.1483	0.0024	0.0024	0.0471	0.001	0.1182	0.1375	0.0237	0.0057	0.1061	0.0202	0.0022	0.003	0.0016	0.0014	0.0518	0.0193	0.032	0.0847	0.0205	0.0999	0.0014
4	rs17763426	72461721	0.99	0.165875049708709	0.85	0.356744695657816	0.447530815807217	0.249357999179389	0.0283	0.0149	0.0189	0.0026	0.1483	0.0024	0.0024	0.0471	0.001	0.1182	0.1375	0.0237	0.0057	0.1061	0.0202	0.0022	0.003	0.0016	0.0014	0.0517	0.0193	0.032	0.0847	0.0205	0.0999	0.0014
4	rs1453459	72462972	0.99	0.165875049708709	0.85	0.356744695657816	0.448547124596293	0.24902115352477	0.0283	0.0149	0.0189	0.0026	0.1483	0.0024	0.0024	0.0471	0.001	0.1182	0.1375	0.0237	0.0058	0.1061	0.0202	0.0022	0.003	0.0016	0.0014	0.0517	0.0193	0.032	0.0847	0.0205	0.0999	0.0014
4	rs1453467	72471107	0.99	0.165875049708709	0.85	0.356744695657816	0.421448300999846	0.22157844819789	0.0284	0.015	0.0187	0.0023	0.1481	0.0024	0.0024	0.0471	0.001	0.1182	0.1376	0.0238	0.0058	0.1061	0.0202	0.003	0.0026	0.0015	0.0014	0.0517	0.0193	0.032	0.0848	0.0206	0.0999	0.0014
4	rs10212827	72481753	0.99	0.165875049708709	0.85	0.356744695657816	0.420694626760275	0.227005672416154	0.0284	0.015	0.0186	0.0023	0.1481	0.0024	0.0024	0.0471	0.001	0.1182	0.1376	0.0238	0.0058	0.106	0.0202	0.003	0.0026	0.0015	0.0014	0.0517	0.0193	0.032	0.0848	0.0206	0.0999	0.0014
4	rs113975351	72510278	0.99	0.165875049708709	0.85	0.356744695657816	0.418957942174593	0.208836326861065	0.0284	0.015	0.0186	0.0023	0.148	0.0024	0.0024	0.0471	0.001	0.1183	0.1377	0.0237	0.0057	0.106	0.0202	0.0031	0.0027	0.0015	0.0014	0.0517	0.0193	0.032	0.0848	0.0206	0.0998	0.0014
4	rs75139532	72517737	0.99	0.165875049708709	0.85	0.356744695657816	0.407015539885166	0.195724527824818	0.0284	0.0151	0.0186	0.0023	0.148	0.0024	0.0024	0.0471	0.001	0.1183	0.1378	0.0237	0.0057	0.1061	0.0202	0.0031	0.0027	0.0015	0.0014	0.0517	0.0194	0.0321	0.0848	0.0206	0.0997	0.0014
4	rs79777036	72520861	0.99	0.165875049708709	0.85	0.356744695657816	0.406787571276156	0.196762943231007	0.0284	0.0152	0.0186	0.0023	0.148	0.0024	0.0024	0.0471	0.001	0.1184	0.1378	0.0237	0.0057	0.1061	0.0201	0.0031	0.0027	0.0015	0.0014	0.0517	0.0194	0.0321	0.0848	0.0206	0.0996	0.0014
4	rs73827356	72527553	0.99	0.165875049708709	0.85	0.356744695657816	0.403035336218938	0.188303075145859	0.0284	0.0152	0.0186	0.0023	0.1481	0.0024	0.0024	0.0471	0.001	0.1185	0.1379	0.0237	0.0057	0.1062	0.0201	0.0031	0.0026	0.0015	0.0014	0.0517	0.0194	0.0321	0.0847	0.0206	0.0995	0.0014
4	rs72651872	72532257	0.99	0.165875049708709	0.85	0.356744695657816	0.405534888334488	0.191074709385667	0.0284	0.0152	0.0186	0.0023	0.1482	0.0024	0.0024	0.047	0.001	0.1186	0.138	0.0237	0.0057	0.1063	0.0201	0.003	0.0025	0.0015	0.0014	0.0517	0.0194	0.0321	0.0847	0.0206	0.0993	0.0014
4	rs10030941	72545532	0.99	0.165875049708709	0.85	0.356744695657816	0.399752329118893	0.141913448067169	0.0284	0.0151	0.0185	0.0023	0.1482	0.0023	0.0024	0.0469	0.001	0.1187	0.1383	0.0237	0.0057	0.1062	0.0201	0.003	0.0026	0.0014	0.0014	0.0516	0.0194	0.0322	0.0849	0.0206	0.0991	0.0014
4	rs80067728	72545970	0.99	0.165875049708709	0.85	0.356744695657816	0.406844557427526	0.144984041816676	0.0284	0.0151	0.0185	0.0023	0.1482	0.0023	0.0024	0.0469	0.001	0.1187	0.1383	0.0236	0.0057	0.1062	0.0201	0.003	0.0026	0.0014	0.0014	0.0516	0.0194	0.0322	0.0849	0.0206	0.0991	0.0014
4	rs77154024	72546264	0.99	0.165875049708709	0.85	0.356744695657816	0.412391212587344	0.145544887728679	0.0284	0.0151	0.0184	0.0023	0.1483	0.0023	0.0024	0.0469	0.001	0.1187	0.1383	0.0236	0.0057	0.1061	0.0201	0.003	0.0026	0.0014	0.0014	0.0516	0.0195	0.0322	0.0849	0.0207	0.0991	0.0014
4	rs4694424	72554228	0.98	0.188103243221556	0.85	0.356744695657816	0.410499987707834	0.116678387763124	0.028	0.0152	0.0179	0.0024	0.1491	0.0023	0.0023	0.0468	8e-04	0.1193	0.1391	0.0231	0.0056	0.1046	0.0201	0.003	0.0025	0.001	0.0012	0.0517	0.0203	0.0331	0.085	0.021	0.0993	0.0012
4	rs34384188	72564185	0.98	0.188103243221556	0.85	0.356744695657816	0.374358556171456	0.122945873456319	0.0281	0.0153	0.0176	0.0024	0.1496	0.0021	0.0022	0.0464	7e-04	0.1197	0.1392	0.0229	0.005	0.1047	0.02	0.0028	0.0024	8e-04	0.001	0.0516	0.0205	0.0336	0.0858	0.0209	0.0992	0.001
4	rs395371	72572374	0.97	0.212405230483542	0.85	0.356744695657816	0.362435899512449	0.125327822775467	0.0281	0.0153	0.0175	0.0024	0.1495	0.0021	0.0022	0.0464	7e-04	0.1199	0.1393	0.0229	0.0049	0.1047	0.02	0.0028	0.0024	7e-04	0.001	0.0515	0.0206	0.0337	0.086	0.0209	0.0993	9e-04
4	rs13117483	72594801	0.97	0.212405230483542	0.85	0.356744695657816	0.364481172144128	0.129245929711277	0.0281	0.0153	0.0175	0.0024	0.1496	0.0021	0.0022	0.0465	7e-04	0.12	0.1395	0.0229	0.0048	0.1046	0.02	0.0027	0.0024	7e-04	0.001	0.0515	0.0206	0.0338	0.086	0.0209	0.0993	9e-04
4	rs2282679	72608383	0.96	0.238871757466757	0.85	0.356744695657816	0.358363055173007	0.13951106584179	0.0281	0.0154	0.0171	0.0022	0.15	0.0019	0.0019	0.0471	6e-04	0.1211	0.1407	0.0225	0.0046	0.1039	0.0196	0.0025	0.0023	5e-04	9e-04	0.0508	0.0211	0.034	0.086	0.0209	0.0993	7e-04
4	rs222043	72611699	0.96	0.238871757466757	0.85	0.356744695657816	0.355962641335049	0.141542879010678	0.028	0.0156	0.0171	0.0022	0.1502	0.0019	0.0019	0.0471	6e-04	0.1212	0.1407	0.0225	0.0046	0.1039	0.0196	0.0025	0.0022	4e-04	9e-04	0.0507	0.0212	0.034	0.0862	0.0209	0.0993	6e-04
4	rs12640179	72612687	0.96	0.238871757466757	0.85	0.356744695657816	0.356388775499387	0.140433289847481	0.028	0.0156	0.0171	0.0022	0.1502	0.0019	0.0019	0.0471	6e-04	0.1212	0.1407	0.0225	0.0046	0.1039	0.0196	0.0025	0.0023	4e-04	9e-04	0.0507	0.0212	0.034	0.0862	0.0209	0.0992	6e-04
4	rs4588	72618323	0.96	0.238871757466757	0.84	0.397589870063919	0.36539807073304	0.141913448067169	0.028	0.0157	0.017	0.0022	0.1503	0.0018	0.0019	0.0471	6e-04	0.1214	0.1408	0.0224	0.0045	0.1039	0.0196	0.0025	0.0023	4e-04	9e-04	0.0506	0.0212	0.034	0.0864	0.0209	0.0991	5e-04
4	rs7041	72618334	0.96	0.238871757466757	0.84	0.397589870063919	0.365559998759448	0.141728119479698	0.028	0.0157	0.017	0.0022	0.1503	0.0018	0.0019	0.0471	6e-04	0.1214	0.1408	0.0224	0.0045	0.1039	0.0196	0.0025	0.0022	4e-04	9e-04	0.0506	0.0212	0.034	0.0864	0.0209	0.0991	5e-04
4	rs79444700	72620557	0.96	0.238871757466757	0.84	0.397589870063919	0.369728707065964	0.144330712889343	0.028	0.0157	0.017	0.0021	0.1502	0.0018	0.0019	0.0471	6e-04	0.1214	0.1408	0.0224	0.0045	0.1039	0.0196	0.0025	0.0022	4e-04	8e-04	0.0506	0.0213	0.034	0.0864	0.0209	0.0991	5e-04
4	rs76803094	72620788	0.96	0.238871757466757	0.84	0.397589870063919	0.370054555805225	0.143957862252959	0.028	0.0157	0.017	0.0021	0.1502	0.0018	0.0019	0.0471	6e-04	0.1214	0.1408	0.0224	0.0045	0.1039	0.0196	0.0025	0.0022	4e-04	8e-04	0.0506	0.0212	0.034	0.0864	0.021	0.0991	5e-04
4	rs75774690	72632642	0.96	0.238871757466757	0.84	0.397589870063919	0.334166135316643	0.164776365116325	0.028	0.016	0.0167	0.0019	0.1498	0.0016	0.0018	0.0475	5e-04	0.122	0.1428	0.0223	0.0044	0.1038	0.0191	0.0022	0.0021	4e-04	8e-04	0.05	0.0215	0.0338	0.0866	0.0212	0.0988	4e-04
4	rs116748421	72632759	0.95	0.267590046340022	0.84	0.397589870063919	0.334991268863132	0.165363373537302	0.028	0.016	0.0166	0.0019	0.1498	0.0016	0.0018	0.0475	5e-04	0.1221	0.1428	0.0223	0.0044	0.1038	0.0191	0.0022	0.0021	4e-04	8e-04	0.05	0.0215	0.0338	0.0866	0.0212	0.0988	4e-04
4	rs222017	72635512	0.95	0.267590046340022	0.84	0.397589870063919	0.334733300898584	0.171769339030634	0.028	0.0161	0.0166	0.0019	0.1497	0.0015	0.0018	0.0476	5e-04	0.1221	0.143	0.0223	0.0044	0.1037	0.0191	0.0022	0.0021	4e-04	8e-04	0.0499	0.0215	0.0338	0.0866	0.0212	0.0988	4e-04
4	rs114795365	72638110	0.95	0.267590046340022	0.84	0.397589870063919	0.332930420640915	0.173757448789393	0.028	0.0161	0.0166	0.0019	0.1496	0.0015	0.0018	0.0476	5e-04	0.1222	0.1431	0.0223	0.0044	0.1037	0.0191	0.0022	0.0021	4e-04	8e-04	0.0499	0.0215	0.0338	0.0866	0.0212	0.0987	4e-04
4	rs62302166	72639207	0.95	0.267590046340022	0.84	0.397589870063919	0.331953837127475	0.178862923126059	0.028	0.0161	0.0167	0.0019	0.1497	0.0015	0.0018	0.0476	5e-04	0.1222	0.1432	0.0223	0.0044	0.1037	0.0191	0.0022	0.0021	4e-04	8e-04	0.0499	0.0216	0.0338	0.0866	0.0212	0.0987	4e-04
4	rs62302167	72639282	0.95	0.267590046340022	0.84	0.397589870063919	0.332107935169347	0.178862923126059	0.028	0.0161	0.0167	0.0019	0.1496	0.0015	0.0018	0.0476	5e-04	0.1222	0.1432	0.0223	0.0044	0.1037	0.0191	0.0022	0.0021	4e-04	8e-04	0.0499	0.0215	0.0338	0.0866	0.0212	0.0987	4e-04
4	rs111978854	72642367	0.95	0.267590046340022	0.84	0.397589870063919	0.331953837127475	0.179164834360475	0.028	0.0161	0.0166	0.0019	0.1497	0.0015	0.0018	0.0476	5e-04	0.1221	0.1433	0.0223	0.0044	0.1035	0.0191	0.0022	0.0021	4e-04	8e-04	0.0498	0.0216	0.0338	0.0865	0.0213	0.0987	4e-04
4	rs72607829	72645286	0.95	0.267590046340022	0.84	0.397589870063919	0.329698015042321	0.186565060719387	0.028	0.0161	0.0166	0.0018	0.1498	0.0015	0.0018	0.0478	5e-04	0.1221	0.1436	0.0223	0.0044	0.1031	0.019	0.0022	0.0021	5e-04	8e-04	0.0497	0.0217	0.0338	0.0865	0.0214	0.0987	4e-04
4	rs1844885	72671822	0.95	0.267590046340022	0.84	0.397589870063919	0.318891360231453	0.197699099405354	0.0282	0.0163	0.0164	0.0018	0.1503	0.0014	0.0017	0.0481	5e-04	0.122	0.1441	0.0222	0.0043	0.1021	0.0189	0.0022	0.0021	6e-04	8e-04	0.0495	0.0218	0.0336	0.0863	0.0217	0.0989	4e-04
4	rs114360759	72682451	0.95	0.267590046340022	0.84	0.397589870063919	0.318338392112451	0.199158311975777	0.0282	0.0163	0.0164	0.0018	0.1503	0.0014	0.0017	0.0481	5e-04	0.122	0.1442	0.0222	0.0043	0.102	0.0188	0.0022	0.0021	6e-04	8e-04	0.0495	0.0219	0.0336	0.0863	0.0217	0.0989	4e-04
4	rs842872	72695059	0.95	0.267590046340022	0.84	0.397589870063919	0.314082456047465	0.216730804214747	0.0282	0.0163	0.0163	0.0018	0.1505	0.0014	0.0017	0.0482	4e-04	0.122	0.1445	0.0221	0.0043	0.1018	0.0188	0.0022	0.0021	5e-04	8e-04	0.0494	0.0219	0.0336	0.0863	0.0218	0.0989	4e-04
4	rs116116804	72695478	0.95	0.267590046340022	0.84	0.397589870063919	0.312985827635688	0.21170551676307	0.0282	0.0163	0.0163	0.0018	0.1505	0.0014	0.0017	0.0482	4e-04	0.122	0.1445	0.0221	0.0043	0.1018	0.0187	0.0022	0.0021	5e-04	8e-04	0.0494	0.0219	0.0336	0.0863	0.0218	0.0989	4e-04
4	rs16847105	72695479	0.95	0.267590046340022	0.84	0.397589870063919	0.312736875590192	0.212025115407656	0.0282	0.0163	0.0163	0.0018	0.1505	0.0014	0.0017	0.0482	4e-04	0.122	0.1445	0.0221	0.0043	0.1018	0.0187	0.0022	0.0021	5e-04	8e-04	0.0494	0.0219	0.0336	0.0863	0.0218	0.0989	4e-04
4	rs78402867	72698857	0.95	0.267590046340022	0.84	0.397589870063919	0.285659290940731	0.210216168616924	0.0284	0.0167	0.0158	0.0018	0.151	0.0014	0.0017	0.0485	4e-04	0.122	0.1444	0.0221	0.0043	0.1016	0.0187	0.0021	0.0021	5e-04	8e-04	0.049	0.0221	0.0336	0.0858	0.022	0.0988	5e-04
4	rs2101639	72699012	0.95	0.267590046340022	0.82	0.488512084344485	0.284379883186799	0.215658341327121	0.0284	0.0167	0.0158	0.0018	0.151	0.0014	0.0017	0.0485	4e-04	0.122	0.1444	0.0221	0.0043	0.1016	0.0187	0.0021	0.0021	5e-04	8e-04	0.0489	0.0221	0.0336	0.0858	0.022	0.0988	5e-04
4	rs9291163	72699705	0.95	0.267590046340022	0.82	0.488512084344485	0.278918189258108	0.220174408763185	0.0284	0.0169	0.0158	0.0018	0.1511	0.0014	0.0017	0.0486	4e-04	0.122	0.1443	0.022	0.0043	0.1016	0.0187	0.0021	0.0021	5e-04	8e-04	0.0488	0.0222	0.0336	0.0855	0.0221	0.0989	5e-04
4	rs1402155	72705908	0.94	0.298643641979994	0.79	0.649136622646432	0.250959042542698	0.228205386790011	0.0285	0.0169	0.0158	0.0017	0.1517	0.0014	0.0017	0.0487	3e-04	0.1222	0.1443	0.0221	0.0044	0.1015	0.0186	0.0019	0.0021	5e-04	9e-04	0.0483	0.0225	0.0339	0.0851	0.022	0.0987	5e-04
4	rs1715947	72707339	0.94	0.298643641979994	0.79	0.649136622646432	0.255180112406481	0.227441694554752	0.0285	0.0169	0.0158	0.0018	0.1517	0.0014	0.0017	0.0487	3e-04	0.1222	0.1443	0.0221	0.0044	0.1015	0.0186	0.0019	0.0021	5e-04	0.001	0.0483	0.0225	0.0339	0.0851	0.022	0.0986	5e-04
4	rs76949818	72716287	0.94	0.298643641979994	0.79	0.649136622646432	0.25558199865393	0.227877988354609	0.0285	0.0169	0.0158	0.0018	0.1517	0.0014	0.0017	0.0487	3e-04	0.1222	0.1443	0.0221	0.0044	0.1014	0.0186	0.0019	0.0021	5e-04	0.001	0.0483	0.0225	0.0339	0.0851	0.022	0.0986	5e-04
4	rs12504112	72718873	0.94	0.298643641979994	0.79	0.649136622646432	0.256744942222369	0.227332663539369	0.0285	0.0169	0.0158	0.0018	0.1517	0.0014	0.0017	0.0487	3e-04	0.1222	0.1443	0.0221	0.0044	0.1014	0.0185	0.0018	0.0021	5e-04	0.001	0.0483	0.0225	0.0339	0.085	0.022	0.0987	5e-04
4	rs72648080	72732281	0.94	0.298643641979994	0.79	0.649136622646432	0.282442962366581	0.244766980620074	0.0287	0.017	0.0159	0.0018	0.1519	0.0013	0.0017	0.0486	3e-04	0.1226	0.144	0.0219	0.0045	0.1011	0.0185	0.0017	0.0021	6e-04	0.001	0.0481	0.0226	0.034	0.085	0.022	0.0987	5e-04
4	rs77431995	72734468	0.94	0.298643641979994	0.79	0.649136622646432	0.28305633959587	0.246107885669138	0.0287	0.017	0.0159	0.0018	0.1519	0.0013	0.0017	0.0486	3e-04	0.1226	0.144	0.0219	0.0045	0.1011	0.0185	0.0017	0.0021	6e-04	0.001	0.0481	0.0226	0.0339	0.085	0.022	0.0987	5e-04
4	rs62318874	72746136	0.94	0.298643641979994	0.79	0.649136622646432	0.306448508938042	0.238872697788585	0.0289	0.0171	0.0159	0.0018	0.1519	0.0013	0.0017	0.0486	3e-04	0.1228	0.1438	0.0216	0.0046	0.1009	0.0185	0.0016	0.0021	6e-04	0.0011	0.048	0.0226	0.034	0.085	0.0221	0.099	5e-04
4	rs16847200	72751686	0.94	0.298643641979994	0.79	0.649136622646432	0.310005292535268	0.247003115872989	0.0289	0.0172	0.0159	0.0018	0.1519	0.0013	0.0017	0.0486	3e-04	0.1228	0.1438	0.0216	0.0046	0.1008	0.0185	0.0016	0.0021	6e-04	0.0011	0.048	0.0226	0.034	0.085	0.0221	0.099	5e-04
4	rs6814839	72751722	0.94	0.298643641979994	0.79	0.649136622646432	0.309906200340854	0.246779211477227	0.0289	0.0172	0.0159	0.0018	0.1519	0.0013	0.0017	0.0486	3e-04	0.1228	0.1438	0.0216	0.0046	0.1008	0.0185	0.0016	0.0021	6e-04	0.0011	0.048	0.0226	0.034	0.085	0.0221	0.099	5e-04
4	rs10010987	72755840	0.94	0.298643641979994	0.78	0.709419594942363	0.304874677637764	0.253750074403435	0.0289	0.0172	0.0159	0.0018	0.1521	0.0013	0.0017	0.0486	3e-04	0.1227	0.1437	0.0215	0.0046	0.1007	0.0185	0.0016	0.0021	7e-04	0.0011	0.0479	0.0228	0.0341	0.085	0.0221	0.099	5e-04
4	rs2365522	72776163	0.94	0.298643641979994	0.78	0.709419594942363	0.277748549187644	0.250032123118875	0.029	0.0172	0.0161	0.0018	0.1524	0.0014	0.0019	0.0486	4e-04	0.1224	0.1438	0.0216	0.0047	0.101	0.0184	0.0016	0.0022	7e-04	0.0011	0.048	0.0233	0.0335	0.0845	0.0217	0.0986	6e-04
4	rs75090564	72780173	0.94	0.298643641979994	0.76	0.840461917458717	0.26876209071637	0.244432118962801	0.029	0.0173	0.0161	0.0019	0.1525	0.0014	0.002	0.0486	4e-04	0.1224	0.1438	0.0216	0.0047	0.1009	0.0184	0.0016	0.0022	8e-04	0.0011	0.048	0.0234	0.0334	0.0844	0.0215	0.0985	6e-04
4	rs62318895	72782528	0.94	0.298643641979994	0.76	0.840461917458717	0.267798900847485	0.251156942551563	0.029	0.0172	0.0161	0.0019	0.1525	0.0014	0.0021	0.0485	4e-04	0.1224	0.1437	0.0216	0.0047	0.1009	0.0184	0.0016	0.0022	8e-04	0.0011	0.048	0.0233	0.0334	0.0844	0.0215	0.0986	6e-04
4	rs13108630	72786422	0.94	0.298643641979994	0.73	1.06399829815523	0.268716182091998	0.252170644269592	0.029	0.0172	0.0162	0.0019	0.1524	0.0014	0.0021	0.0485	4e-04	0.1224	0.1438	0.0216	0.0047	0.1008	0.0184	0.0016	0.0022	8e-04	0.0011	0.048	0.0233	0.0334	0.0844	0.0215	0.0986	6e-04
4	rs56369924	72792820	0.94	0.298643641979994	0.72	1.14588815616863	0.269865170610601	0.254088928301906	0.029	0.0172	0.0161	0.0019	0.1525	0.0014	0.0021	0.0485	4e-04	0.1225	0.1437	0.0216	0.0047	0.1007	0.0184	0.0016	0.0022	8e-04	0.0011	0.048	0.0234	0.0334	0.0844	0.0215	0.0986	6e-04
4	rs1915184	72796990	0.94	0.298643641979994	0.72	1.14588815616863	0.26968115425873	0.246667283478896	0.0291	0.0172	0.0161	0.0019	0.1525	0.0014	0.0021	0.0485	4e-04	0.1225	0.1437	0.0217	0.0047	0.1005	0.0184	0.0016	0.0022	8e-04	0.0011	0.048	0.0234	0.0334	0.0844	0.0215	0.0986	6e-04
4	rs34562866	72800455	0.94	0.298643641979994	0.72	1.14588815616863	0.268945767648541	0.22809623702766	0.0291	0.0172	0.0161	0.0019	0.1525	0.0014	0.0021	0.0485	4e-04	0.1227	0.1437	0.0217	0.0047	0.1004	0.0184	0.0016	0.0023	8e-04	0.0011	0.0479	0.0234	0.0333	0.0844	0.0215	0.0985	6e-04
4	rs1356877	72812446	0.93	0.332112317682009	0.72	1.14588815616863	0.309015122859393	0.181283119146183	0.0289	0.0177	0.0157	0.0021	0.1513	0.0017	0.0026	0.0496	4e-04	0.126	0.1444	0.0214	0.0049	0.0986	0.018	0.0015	0.0026	9e-04	9e-04	0.0468	0.0237	0.0317	0.0842	0.0205	0.0995	6e-04
4	rs79484159	72819731	0.93	0.332112317682009	0.72	1.14588815616863	0.311146053964817	0.177556673590992	0.0289	0.0177	0.0157	0.0021	0.1513	0.0016	0.0026	0.0496	4e-04	0.1259	0.1444	0.0214	0.0049	0.0986	0.0181	0.0015	0.0026	8e-04	9e-04	0.0468	0.0237	0.0317	0.0842	0.0205	0.0995	6e-04
4	rs115053161	72820563	0.93	0.332112317682009	0.72	1.14588815616863	0.311344672828524	0.177356005814347	0.0289	0.0177	0.0157	0.0021	0.1513	0.0016	0.0026	0.0496	4e-04	0.1259	0.1444	0.0214	0.0049	0.0986	0.0181	0.0015	0.0026	8e-04	9e-04	0.0469	0.0237	0.0317	0.0842	0.0205	0.0995	6e-04
4	rs116651750	72820770	0.93	0.332112317682009	0.72	1.14588815616863	0.311344672828524	0.176754473406879	0.0289	0.0177	0.0157	0.0021	0.1513	0.0016	0.0026	0.0496	4e-04	0.1259	0.1444	0.0214	0.0049	0.0986	0.0181	0.0015	0.0026	8e-04	9e-04	0.0469	0.0237	0.0317	0.0842	0.0206	0.0995	6e-04
4	rs115157626	72834778	0.93	0.332112317682009	0.72	1.14588815616863	0.344294528783084	0.185749077005445	0.0289	0.0178	0.0157	0.0022	0.1507	0.0017	0.0027	0.0497	4e-04	0.1262	0.1446	0.0214	0.0049	0.0981	0.018	0.0016	0.0026	8e-04	9e-04	0.0475	0.0236	0.0315	0.0841	0.0206	0.0997	6e-04
4	rs17775066	72834927	0.93	0.332112317682009	0.72	1.14588815616863	0.344451575133065	0.187689030717356	0.0289	0.0178	0.0157	0.0022	0.1507	0.0017	0.0027	0.0498	4e-04	0.1262	0.1446	0.0214	0.0049	0.0981	0.018	0.0016	0.0026	8e-04	9e-04	0.0475	0.0236	0.0315	0.0841	0.0206	0.0997	6e-04
4	rs6815610	72836198	0.93	0.332112317682009	0.72	1.14588815616863	0.345604380636497	0.191692494967594	0.0289	0.0178	0.0157	0.0022	0.1507	0.0017	0.0027	0.0498	4e-04	0.1262	0.1446	0.0214	0.0049	0.0981	0.018	0.0016	0.0026	8e-04	9e-04	0.0475	0.0236	0.0315	0.0841	0.0206	0.0997	6e-04
4	rs72650101	72841649	0.93	0.332112317682009	0.72	1.14588815616863	0.349918742955147	0.193136622072349	0.029	0.0178	0.0157	0.0022	0.1507	0.0017	0.0027	0.0498	4e-04	0.1262	0.1446	0.0214	0.0049	0.098	0.018	0.0016	0.0026	8e-04	9e-04	0.0475	0.0236	0.0315	0.084	0.0206	0.0996	6e-04
4	rs7699565	72842900	0.93	0.332112317682009	0.72	1.14588815616863	0.352192195976654	0.194687968510382	0.029	0.0178	0.0157	0.0022	0.1507	0.0017	0.0027	0.0498	4e-04	0.1262	0.1445	0.0214	0.0049	0.098	0.018	0.0016	0.0026	8e-04	9e-04	0.0475	0.0236	0.0315	0.084	0.0206	0.0996	6e-04
4	rs115331060	72850209	0.93	0.332112317682009	0.72	1.14588815616863	0.364103968443051	0.19272363959309	0.0291	0.0178	0.0157	0.0022	0.1508	0.0016	0.0027	0.0499	4e-04	0.1262	0.1446	0.0214	0.0049	0.0978	0.018	0.0015	0.0027	8e-04	9e-04	0.0475	0.0236	0.0316	0.0841	0.0206	0.0996	6e-04
4	rs28435732	72852047	0.93	0.332112317682009	0.72	1.14588815616863	0.366910826369228	0.191898573815898	0.0291	0.0178	0.0157	0.0022	0.1508	0.0016	0.0027	0.0499	4e-04	0.1262	0.1445	0.0213	0.0049	0.0978	0.018	0.0015	0.0027	8e-04	9e-04	0.0475	0.0236	0.0316	0.0841	0.0206	0.0996	6e-04
4	rs114398069	72857132	0.92	0.368072033098782	0.72	1.14588815616863	0.369565837656067	0.187177849683327	0.0291	0.0177	0.0157	0.0022	0.1508	0.0016	0.0027	0.0498	4e-04	0.1263	0.1446	0.0214	0.0049	0.0978	0.018	0.0016	0.0027	8e-04	9e-04	0.0474	0.0236	0.0316	0.0841	0.0207	0.0994	6e-04
4	rs72651420	72875986	0.92	0.368072033098782	0.72	1.14588815616863	0.371250588087579	0.184222407867754	0.0291	0.0177	0.0157	0.0022	0.1507	0.0016	0.0028	0.0498	4e-04	0.1263	0.1446	0.0214	0.0049	0.0978	0.018	0.0016	0.0027	8e-04	9e-04	0.0474	0.0236	0.0316	0.0841	0.0207	0.0993	6e-04
4	rs116096819	72881639	0.92	0.368072033098782	0.72	1.14588815616863	0.369837307028698	0.180878975749788	0.0291	0.0178	0.0157	0.0022	0.1507	0.0016	0.0028	0.0498	4e-04	0.1263	0.1446	0.0214	0.0049	0.0978	0.0179	0.0016	0.0027	8e-04	9e-04	0.0474	0.0236	0.0316	0.0841	0.0207	0.0993	6e-04
4	rs34956656	72890376	0.92	0.368072033098782	0.71	1.23153511570326	0.362113500784056	0.167620352585726	0.0292	0.0177	0.0158	0.0022	0.1506	0.0016	0.0029	0.0497	4e-04	0.1264	0.1449	0.0215	0.0049	0.0978	0.0179	0.0016	0.0028	9e-04	9e-04	0.0472	0.0236	0.0315	0.0838	0.0207	0.099	6e-04
4	rs114112733	72896015	0.92	0.368072033098782	0.71	1.23153511570326	0.340432458073079	0.149209398880915	0.0292	0.0176	0.0157	0.0021	0.1505	0.0016	0.0029	0.0494	4e-04	0.1263	0.1443	0.0216	0.0049	0.0995	0.0177	0.0016	0.003	8e-04	9e-04	0.0465	0.024	0.0314	0.0847	0.0204	0.0987	6e-04
4	rs6856651	72896457	0.92	0.368072033098782	0.71	1.23153511570326	0.339860294104645	0.158560926491128	0.0292	0.0176	0.0157	0.0021	0.1505	0.0015	0.0029	0.0494	4e-04	0.1263	0.1443	0.0216	0.0049	0.0996	0.0177	0.0016	0.003	8e-04	9e-04	0.0465	0.024	0.0314	0.0848	0.0203	0.0986	6e-04
4	rs115553500	72915531	0.92	0.368072033098782	0.71	1.23153511570326	0.336024174364616	0.141542879010678	0.0292	0.0173	0.0156	0.0021	0.1505	0.0016	0.0029	0.0493	4e-04	0.1263	0.1446	0.0217	0.0049	0.0994	0.0176	0.0017	0.0029	8e-04	9e-04	0.0466	0.0241	0.0313	0.085	0.0202	0.0986	6e-04
4	rs13148464	72925381	0.92	0.368072033098782	0.71	1.23153511570326	0.335662469341288	0.139879689446341	0.0292	0.0172	0.0156	0.0021	0.1505	0.0016	0.0029	0.0493	4e-04	0.1262	0.1446	0.0218	0.0049	0.0994	0.0176	0.0017	0.0029	8e-04	9e-04	0.0466	0.0241	0.0313	0.0851	0.0201	0.0985	6e-04
4	rs6855377	72925734	0.92	0.368072033098782	0.71	1.23153511570326	0.335662469341288	0.139787500270611	0.0292	0.0172	0.0156	0.0021	0.1505	0.0016	0.0029	0.0493	4e-04	0.1262	0.1446	0.0218	0.0049	0.0994	0.0176	0.0017	0.0029	8e-04	9e-04	0.0466	0.0241	0.0313	0.0851	0.0201	0.0985	6e-04
4	rs4328884	72928379	0.92	0.368072033098782	0.71	1.23153511570326	0.339340578298048	0.136666311100549	0.0292	0.0172	0.0156	0.0021	0.1505	0.0016	0.0029	0.0493	4e-04	0.1263	0.1447	0.0218	0.0049	0.0994	0.0176	0.0017	0.0029	8e-04	9e-04	0.0466	0.0241	0.0313	0.0851	0.0201	0.0985	6e-04
4	rs72651473	72932430	0.92	0.368072033098782	0.71	1.23153511570326	0.336748191957411	0.134478707728928	0.0292	0.0172	0.0156	0.0021	0.1505	0.0016	0.0029	0.0493	4e-04	0.1263	0.1447	0.0218	0.0049	0.0994	0.0175	0.0017	0.0029	8e-04	9e-04	0.0466	0.0241	0.0313	0.0851	0.0201	0.0985	6e-04
4	rs4472108	72937047	0.92	0.368072033098782	0.71	1.23153511570326	0.336024174364616	0.133389780436249	0.0292	0.0172	0.0156	0.0021	0.1505	0.0016	0.0029	0.0493	4e-04	0.1263	0.1447	0.0218	0.0049	0.0993	0.0175	0.0017	0.0029	8e-04	9e-04	0.0466	0.0241	0.0313	0.0851	0.0201	0.0985	6e-04
4	rs72653904	72972669	0.92	0.368072033098782	0.71	1.23153511570326	0.336024174364616	0.130861674616815	0.0293	0.0169	0.0157	0.0021	0.1508	0.0016	0.0029	0.0493	4e-04	0.1265	0.1448	0.022	0.0049	0.0991	0.0175	0.0016	0.003	8e-04	9e-04	0.0466	0.0242	0.0312	0.0848	0.0201	0.0985	6e-04
4	rs13107347	72974748	0.92	0.368072033098782	0.71	1.23153511570326	0.338769367607595	0.128440851823813	0.0293	0.0169	0.0156	0.0021	0.1508	0.0016	0.0029	0.0493	4e-04	0.1265	0.1448	0.022	0.0049	0.0991	0.0175	0.0016	0.003	8e-04	9e-04	0.0466	0.0242	0.0312	0.0847	0.0202	0.0985	6e-04
4	rs76390256	72978322	0.92	0.368072033098782	0.7	1.32097605551375	0.341265587590795	0.123297674736775	0.0293	0.0169	0.0156	0.0021	0.1509	0.0016	0.0029	0.0493	4e-04	0.1265	0.1448	0.022	0.0049	0.0991	0.0175	0.0016	0.003	8e-04	9e-04	0.0467	0.0242	0.0312	0.0847	0.0201	0.0985	6e-04
4	rs11723946	72980095	0.92	0.368072033098782	0.7	1.32097605551375	0.341421916913422	0.127548514627829	0.0293	0.0169	0.0156	0.0021	0.1509	0.0016	0.0029	0.0493	4e-04	0.1264	0.1448	0.022	0.0049	0.0991	0.0174	0.0016	0.003	8e-04	9e-04	0.0467	0.0242	0.0312	0.0847	0.0201	0.0985	6e-04
4	rs10022675	72981335	0.92	0.368072033098782	0.7	1.32097605551375	0.342621674443599	0.121367439556563	0.0293	0.0168	0.0156	0.0021	0.151	0.0016	0.0029	0.0494	4e-04	0.1264	0.1449	0.022	0.0049	0.099	0.0174	0.0016	0.003	8e-04	9e-04	0.0468	0.0242	0.0312	0.0847	0.0201	0.0984	7e-04
4	rs72653914	73016201	0.92	0.368072033098782	0.7	1.32097605551375	0.355909392999222	0.120145074782239	0.0293	0.0163	0.0155	0.0021	0.1516	0.0017	0.003	0.0495	4e-04	0.1261	0.1453	0.0221	0.0049	0.0984	0.0174	0.0016	0.003	8e-04	9e-04	0.0475	0.0243	0.031	0.0843	0.0201	0.0983	6e-04
4	rs13139992	73041780	0.92	0.368072033098782	0.7	1.32097605551375	0.353729739816399	0.116937056920894	0.0293	0.0163	0.0155	0.0021	0.1514	0.0017	0.003	0.0495	4e-04	0.1261	0.1454	0.0221	0.0049	0.0985	0.0174	0.0016	0.003	8e-04	9e-04	0.0474	0.0244	0.031	0.0843	0.0201	0.0983	6e-04
4	rs13117570	73043773	0.92	0.368072033098782	0.7	1.32097605551375	0.353464399927196	0.116506062240943	0.0293	0.0163	0.0155	0.0021	0.1514	0.0017	0.003	0.0495	4e-04	0.1261	0.1454	0.0221	0.0049	0.0986	0.0174	0.0016	0.003	8e-04	9e-04	0.0474	0.0243	0.031	0.0843	0.0201	0.0984	6e-04
4	rs79190329	73050992	0.92	0.368072033098782	0.7	1.32097605551375	0.349918742955147	0.108349142432876	0.0293	0.0163	0.0155	0.0021	0.1511	0.0017	0.003	0.0494	4e-04	0.126	0.1455	0.0221	0.0049	0.0989	0.0174	0.0017	0.003	8e-04	9e-04	0.0472	0.0244	0.031	0.0842	0.0202	0.0986	6e-04
4	rs12642225	73051488	0.92	0.368072033098782	0.69	1.41424540481464	0.3522451572904	0.107178599216655	0.0293	0.0163	0.0155	0.0021	0.1511	0.0017	0.003	0.0494	4e-04	0.126	0.1455	0.0221	0.0049	0.0988	0.0174	0.0017	0.003	8e-04	9e-04	0.0472	0.0244	0.031	0.0842	0.0202	0.0986	6e-04
4	rs7665177	73055314	0.92	0.368072033098782	0.69	1.41424540481464	0.360664526873899	0.10131825227347	0.0293	0.0162	0.0155	0.0021	0.1511	0.0017	0.003	0.0496	4e-04	0.1261	0.1457	0.0223	0.0049	0.0982	0.0176	0.0017	0.003	8e-04	9e-04	0.0469	0.0245	0.0311	0.0838	0.0203	0.0986	6e-04
4	rs4547769	73080159	0.92	0.368072033098782	0.69	1.41424540481464	0.359486084871485	0.0981539405805051	0.0293	0.0162	0.0155	0.0021	0.151	0.0018	0.003	0.0497	4e-04	0.1261	0.1458	0.0224	0.0049	0.0979	0.0177	0.0017	0.003	8e-04	9e-04	0.0467	0.0245	0.0311	0.0837	0.0204	0.0987	6e-04
4	rs1988241	73092794	0.92	0.368072033098782	0.68	1.51137531466284	0.354473236894061	0.101726761465826	0.0293	0.0162	0.0155	0.0021	0.1509	0.0018	0.003	0.0501	4e-04	0.126	0.1458	0.0224	0.0049	0.0977	0.0177	0.0017	0.003	8e-04	9e-04	0.0467	0.0246	0.0311	0.0835	0.0204	0.0985	6e-04
4	rs114679491	73096156	0.92	0.368072033098782	0.67	1.61239581898495	0.354738966308829	0.102217816294726	0.0293	0.0162	0.0156	0.0021	0.1509	0.0018	0.003	0.0501	4e-04	0.126	0.1459	0.0224	0.0049	0.0977	0.0177	0.0017	0.003	8e-04	9e-04	0.0467	0.0246	0.0311	0.0835	0.0204	0.0985	6e-04
4	rs72653954	73107794	0.92	0.368072033098782	0.67	1.61239581898495	0.354313848439416	0.106096057113032	0.0293	0.0162	0.0156	0.0021	0.1508	0.0018	0.003	0.0505	4e-04	0.126	0.146	0.0224	0.0049	0.0976	0.0177	0.0017	0.003	8e-04	9e-04	0.0467	0.0247	0.0311	0.0834	0.0204	0.0983	6e-04
4	rs9985540	73107862	0.92	0.368072033098782	0.67	1.61239581898495	0.354154496883669	0.106012960317206	0.0293	0.0162	0.0156	0.0021	0.1508	0.0018	0.003	0.0505	4e-04	0.126	0.146	0.0224	0.0049	0.0976	0.0177	0.0017	0.003	8e-04	9e-04	0.0467	0.0247	0.0311	0.0834	0.0204	0.0983	6e-04
4	rs114204813	73110572	0.92	0.368072033098782	0.67	1.61239581898495	0.369077449298295	0.110958399926122	0.0293	0.0161	0.0156	0.0021	0.1507	0.0018	0.003	0.0505	4e-04	0.1259	0.1461	0.0224	0.005	0.0976	0.0177	0.0017	0.003	8e-04	8e-04	0.0467	0.0248	0.0311	0.0833	0.0204	0.0982	6e-04
4	rs56015104	73117432	0.92	0.368072033098782	0.67	1.61239581898495	0.371250588087579	0.113079909501204	0.0293	0.0161	0.0156	0.0021	0.1507	0.0018	0.003	0.0505	4e-04	0.1259	0.1461	0.0224	0.005	0.0976	0.0176	0.0017	0.003	8e-04	8e-04	0.0467	0.0248	0.0311	0.0833	0.0204	0.0982	7e-04
4	rs115242996	73121345	0.92	0.368072033098782	0.67	1.61239581898495	0.37272113698043	0.111296809245489	0.0293	0.0161	0.0156	0.0021	0.1506	0.0018	0.003	0.0505	4e-04	0.1259	0.1461	0.0223	0.005	0.0976	0.0176	0.0017	0.003	8e-04	8e-04	0.0466	0.0248	0.0311	0.0833	0.0204	0.0982	7e-04
4	rs10003179	73133019	0.92	0.368072033098782	0.67	1.61239581898495	0.371577120496086	0.108349142432876	0.0294	0.016	0.0156	0.0021	0.1506	0.0018	0.003	0.0506	4e-04	0.1259	0.1462	0.0223	0.005	0.0976	0.0177	0.0018	0.003	8e-04	8e-04	0.0466	0.0249	0.031	0.0832	0.0204	0.0983	7e-04
4	rs72653969	73137648	0.91	0.406594937265203	0.67	1.61239581898495	0.376437868863468	0.102709789909883	0.0293	0.0159	0.0155	0.0022	0.1505	0.0019	0.003	0.0506	4e-04	0.1259	0.1464	0.0224	0.005	0.0973	0.0177	0.0018	0.003	9e-04	8e-04	0.0466	0.025	0.031	0.0828	0.0204	0.0985	7e-04
4	rs79260457	73139542	0.91	0.406594937265203	0.67	1.61239581898495	0.368697819738098	0.0906903285761184	0.0291	0.0157	0.0154	0.0023	0.1503	0.002	0.003	0.0508	5e-04	0.1258	0.1468	0.0223	0.0051	0.0966	0.0179	0.0019	0.0031	9e-04	7e-04	0.0466	0.0252	0.0309	0.0823	0.0204	0.099	7e-04
4	rs1369092	73140696	0.91	0.406594937265203	0.67	1.61239581898495	0.373757744457535	0.0857436209346151	0.029	0.0156	0.0154	0.0024	0.1501	0.0021	0.0031	0.0509	6e-04	0.1256	0.147	0.0223	0.0051	0.0962	0.018	0.002	0.0031	0.001	7e-04	0.0465	0.0253	0.031	0.0821	0.0205	0.0993	7e-04
4	rs72653976	73147916	0.91	0.406594937265203	0.67	1.61239581898495	0.362059781961056	0.0789034504929872	0.0289	0.0154	0.0154	0.0024	0.1499	0.0021	0.0032	0.0509	6e-04	0.1254	0.1471	0.0223	0.0051	0.0959	0.0182	0.0021	0.0031	0.001	7e-04	0.0465	0.0255	0.031	0.0819	0.0205	0.0997	7e-04
4	rs113843708	73147931	0.91	0.406594937265203	0.67	1.61239581898495	0.348389772179281	0.0783131756730499	0.0289	0.0156	0.0154	0.0024	0.15	0.0021	0.0032	0.0508	6e-04	0.1254	0.1469	0.0223	0.0051	0.0961	0.0182	0.0021	0.0031	0.001	7e-04	0.0465	0.0255	0.031	0.0819	0.0205	0.0997	7e-04
4	rs1913374	73154875	0.91	0.406594937265203	0.67	1.61239581898495	0.346181530478644	0.0828593539718707	0.0288	0.0156	0.0153	0.0024	0.1502	0.0021	0.0032	0.0509	6e-04	0.1253	0.147	0.0223	0.0051	0.0961	0.0182	0.0021	0.0031	0.001	7e-04	0.0464	0.0255	0.0309	0.0818	0.0205	0.0998	7e-04
4	rs12509467	73157917	0.91	0.406594937265203	0.67	1.61239581898495	0.340484497732628	0.0832365891098821	0.0288	0.0156	0.0153	0.0024	0.1501	0.0022	0.0032	0.0508	6e-04	0.1253	0.147	0.0223	0.005	0.0961	0.0183	0.0021	0.0031	0.001	7e-04	0.0464	0.0255	0.0309	0.0819	0.0205	0.0997	7e-04
4	rs16847831	73173432	0.91	0.406594937265203	0.67	1.61239581898495	0.38298728769871	0.0766262266642241	0.0288	0.0156	0.0153	0.0024	0.15	0.0023	0.0032	0.0508	6e-04	0.1253	0.147	0.0223	0.005	0.096	0.0183	0.0022	0.0032	0.001	6e-04	0.0463	0.0254	0.0308	0.0817	0.0206	0.0999	7e-04
4	rs72653995	73177780	0.91	0.406594937265203	0.67	1.61239581898495	0.333599470252765	0.043078855317421	0.0286	0.0157	0.0152	0.0027	0.15	0.0025	0.0035	0.0507	6e-04	0.1254	0.1469	0.0225	0.005	0.0957	0.0184	0.0024	0.0033	0.001	6e-04	0.0454	0.0254	0.0308	0.0811	0.0209	0.1005	7e-04
4	rs74652320	73181564	0.89	0.491600132839596	0.66	1.71733498537621	0.294411812258813	0.010959521571443	0.0282	0.016	0.0154	0.0033	0.1492	0.0033	0.0045	0.0505	7e-04	0.1252	0.1463	0.0232	0.0051	0.0947	0.0187	0.0031	0.0035	0.0012	6e-04	0.0431	0.0252	0.0308	0.0794	0.0216	0.1021	6e-04
4	rs139921635	73181637	0.89	0.491600132839596	0.66	1.71733498537621	0.291526595856564	0.00978121619572833	0.0282	0.016	0.0154	0.0033	0.1492	0.0034	0.0045	0.0505	7e-04	0.1252	0.1462	0.0232	0.0051	0.0947	0.0187	0.0031	0.0035	0.0012	6e-04	0.0431	0.0252	0.0308	0.0794	0.0216	0.1021	6e-04
4	Affx-24901122	73191850	0.86	0.639923359357885	0.65	1.82621905592933	0.419825837200422	0.0515788662658605	0.0282	0.016	0.0156	0.0038	0.1489	0.004	0.0052	0.0509	8e-04	0.1252	0.1449	0.024	0.0051	0.0941	0.0188	0.0037	0.0037	0.0013	5e-04	0.0416	0.025	0.0306	0.0784	0.0216	0.1024	6e-04
4	rs75702808	73198442	0.86	0.639923359357885	0.65	1.82621905592933	0.361576496414591	0.033312189063451	0.0282	0.016	0.0156	0.0038	0.1489	0.004	0.0052	0.051	8e-04	0.1252	0.1449	0.024	0.0051	0.0941	0.0188	0.0037	0.0038	0.0013	5e-04	0.0415	0.025	0.0306	0.0785	0.0216	0.1024	6e-04
4	rs12508636	73199994	0.86	0.639923359357885	0.65	1.82621905592933	0.346076557106791	0.0230188137595001	0.0282	0.016	0.0156	0.0038	0.1489	0.004	0.0052	0.051	8e-04	0.1252	0.1449	0.024	0.0051	0.0941	0.0188	0.0037	0.0038	0.0014	5e-04	0.0415	0.025	0.0306	0.0785	0.0216	0.1024	6e-04
4	rs75083111	73216116	0.86	0.639923359357885	0.65	1.82621905592933	0.347915966837923	0.0371677161631349	0.0282	0.016	0.0156	0.0038	0.1493	0.004	0.0053	0.051	7e-04	0.125	0.1448	0.024	0.0051	0.0939	0.0188	0.0037	0.0038	0.0014	5e-04	0.0415	0.025	0.0305	0.0784	0.0216	0.1026	6e-04
4	rs35798996	73229815	0.86	0.639923359357885	0.65	1.82621905592933	0.323738634432086	0.0199635668090108	0.0282	0.016	0.0157	0.0039	0.1496	0.004	0.0053	0.0511	7e-04	0.125	0.1448	0.024	0.0051	0.0936	0.0188	0.0038	0.0038	0.0014	5e-04	0.0415	0.025	0.0304	0.0783	0.0216	0.1026	6e-04
4	rs78614942	73231918	0.86	0.639923359357885	0.65	1.82621905592933	0.33246764216936	0.0250673839259533	0.0282	0.016	0.0157	0.0039	0.1496	0.004	0.0053	0.0511	7e-04	0.125	0.1448	0.024	0.0051	0.0936	0.0188	0.0038	0.0038	0.0014	5e-04	0.0414	0.025	0.0304	0.0783	0.0216	0.1026	6e-04
4	rs113209890	73236243	0.86	0.639923359357885	0.65	1.82621905592933	0.333856983226271	0.0260095022447337	0.0282	0.0161	0.0157	0.0039	0.1497	0.004	0.0053	0.051	7e-04	0.125	0.1447	0.024	0.0051	0.0936	0.0188	0.0038	0.0038	0.0014	5e-04	0.0414	0.025	0.0304	0.0782	0.0216	0.1026	6e-04
4	rs80101718	73240747	0.86	0.639923359357885	0.65	1.82621905592933	0.354473236894061	0.0404340865136578	0.0282	0.0162	0.0157	0.0039	0.1497	0.004	0.0053	0.0509	7e-04	0.1249	0.1447	0.024	0.0051	0.0936	0.0188	0.0038	0.0038	0.0014	5e-04	0.0414	0.0249	0.0304	0.0782	0.0216	0.1026	6e-04
4	rs10433665	73246094	0.86	0.639923359357885	0.65	1.82621905592933	0.38083451887849	0.062336505297396	0.0282	0.0162	0.0157	0.0039	0.1498	0.004	0.0053	0.0509	7e-04	0.1248	0.1446	0.024	0.0051	0.0936	0.0188	0.0038	0.0038	0.0014	5e-04	0.0414	0.0249	0.0304	0.0782	0.0216	0.1027	6e-04
4	rs1991948	73254936	0.85	0.695135765909148	0.65	1.82621905592933	0.267844724587447	0.0154956374551599	0.0282	0.0166	0.0161	0.0041	0.1508	0.0042	0.0056	0.0506	8e-04	0.1232	0.1437	0.0245	0.005	0.0934	0.0193	0.0041	0.004	0.0015	6e-04	0.0408	0.0248	0.0298	0.0782	0.0218	0.1027	6e-04
4	rs62318842	73254956	0.85	0.695135765909148	0.65	1.82621905592933	0.252465318379843	0.0121438022339737	0.0282	0.0166	0.0161	0.0042	0.1509	0.0042	0.0056	0.0505	8e-04	0.1231	0.1436	0.0246	0.005	0.0935	0.0193	0.0041	0.0041	0.0015	6e-04	0.0408	0.0248	0.0298	0.0782	0.0218	0.1027	6e-04
4	rs7660290	73255740	0.82	0.87875982057053	0.66	1.71733498537621	0.16663418905623	0.00882970978596769	0.0284	0.0174	0.0164	0.0047	0.1526	0.0046	0.0061	0.0507	0.001	0.1191	0.1426	0.0245	0.0052	0.0941	0.019	0.0047	0.0045	0.0018	7e-04	0.0386	0.0258	0.0289	0.0779	0.0224	0.1031	8e-04
4	rs34552311	73255748	0.82	0.87875982057053	0.66	1.71733498537621	0.168287765103268	0.0119575926283829	0.0284	0.0174	0.0164	0.0047	0.1526	0.0046	0.0061	0.0507	0.001	0.1191	0.1426	0.0245	0.0052	0.0942	0.019	0.0047	0.0045	0.0018	7e-04	0.0385	0.0258	0.0289	0.0778	0.0224	0.1031	8e-04
4	rs75842780	73259577	0.79	1.09022720934348	0.65	1.82621905592933	0.0697719050460661	0.0644283606825479	0.0276	0.0163	0.015	0.0043	0.1612	0.0048	0.006	0.0501	0.0012	0.1144	0.1475	0.0241	0.0044	0.096	0.0168	0.0052	0.0042	0.0016	0.001	0.0349	0.0275	0.0269	0.0771	0.0203	0.105	0.0011
4	rs116370988	73282895	0.79	1.09022720934348	0.65	1.82621905592933	0.0582056693535052	0.0630754403159176	0.0276	0.0164	0.015	0.0043	0.1615	0.0048	0.006	0.0501	0.0011	0.1141	0.1477	0.0241	0.0045	0.0961	0.0167	0.0052	0.0042	0.0016	0.0011	0.0348	0.0277	0.0268	0.0769	0.0202	0.1052	0.0011
4	rs1481667	73293130	0.79	1.09022720934348	0.65	1.82621905592933	0.0517732148983823	0.0351116939589534	0.0276	0.0164	0.015	0.0043	0.1616	0.0048	0.006	0.0502	0.0012	0.1141	0.1478	0.0241	0.0045	0.0962	0.0167	0.0052	0.0042	0.0016	0.0011	0.0348	0.0277	0.0268	0.0769	0.0202	0.1052	0.0011
4	rs17724143	73297514	0.79	1.09022720934348	0.65	1.82621905592933	0.0510542314636808	0.0430218046720096	0.0276	0.0164	0.015	0.0043	0.1617	0.0049	0.006	0.0502	0.0011	0.1141	0.1478	0.0241	0.0045	0.0962	0.0167	0.0052	0.0042	0.0016	0.0011	0.0348	0.0277	0.0268	0.0769	0.0202	0.1052	0.0011
4	rs115246758	73341214	0.79	1.09022720934348	0.65	1.82621905592933	0.0462244947138217	0.0454468228168755	0.0277	0.0164	0.0149	0.0043	0.1619	0.0049	0.006	0.0503	0.0011	0.114	0.1481	0.0241	0.0044	0.0964	0.0166	0.0052	0.0042	0.0016	0.0011	0.0345	0.0277	0.0268	0.0764	0.0201	0.1053	0.0012
4	rs60724712	73350136	0.79	1.09022720934348	0.65	1.82621905592933	0.0439302011804431	0.0377034631139029	0.0277	0.0164	0.0149	0.0043	0.162	0.0049	0.006	0.0503	0.0011	0.114	0.1482	0.0241	0.0044	0.0965	0.0166	0.0052	0.0042	0.0016	0.0011	0.0345	0.0277	0.0268	0.0763	0.0201	0.1053	0.0012
4	rs700514	73361819	0.79	1.09022720934348	0.65	1.82621905592933	0.0396753431849649	0.0354245302153153	0.0277	0.0165	0.0148	0.0043	0.1623	0.0049	0.006	0.0503	0.0011	0.114	0.1484	0.0241	0.0044	0.0965	0.0166	0.0052	0.0041	0.0016	0.0011	0.0343	0.0278	0.0269	0.0759	0.0201	0.1053	0.0012
4	rs75758467	73362369	0.79	1.09022720934348	0.64	1.93907257844692	0.0395353403785627	0.0356337917797721	0.0277	0.0165	0.0148	0.0043	0.1623	0.0049	0.006	0.0503	0.0011	0.114	0.1485	0.0241	0.0044	0.0965	0.0166	0.0052	0.0041	0.0016	0.0011	0.0343	0.0278	0.0269	0.0759	0.0201	0.1053	0.0012
4	rs11730719	73363929	0.79	1.09022720934348	0.64	1.93907257844692	0.0385098815252475	0.0342836759910563	0.0277	0.0165	0.0148	0.0043	0.1624	0.0049	0.006	0.0503	0.0011	0.114	0.1485	0.0241	0.0044	0.0966	0.0166	0.0052	0.0041	0.0016	0.0011	0.0343	0.0278	0.0269	0.0758	0.0201	0.1053	0.0012
4	rs115680528	73370871	0.78	1.16707263834179	0.64	1.93907257844692	0.0355309788856509	0.0367947657858093	0.0277	0.0165	0.0147	0.0043	0.1625	0.0049	0.006	0.0505	0.0011	0.1139	0.1487	0.0242	0.0043	0.0969	0.0165	0.0052	0.0041	0.0016	0.0011	0.0342	0.0278	0.0268	0.0755	0.02	0.1053	0.0012
4	rs62320594	73373623	0.78	1.16707263834179	0.64	1.93907257844692	0.0352202297069926	0.0369011486099333	0.0277	0.0166	0.0147	0.0043	0.1625	0.0049	0.006	0.0505	0.0011	0.1139	0.1487	0.0242	0.0043	0.0969	0.0165	0.0052	0.0041	0.0016	0.0011	0.0341	0.0278	0.0268	0.0754	0.02	0.1053	0.0013
4	rs79551649	73373981	0.78	1.16707263834179	0.64	1.93907257844692	0.0352718894921659	0.0370076710181459	0.0277	0.0166	0.0147	0.0043	0.1625	0.0049	0.006	0.0505	0.0011	0.1139	0.1487	0.0242	0.0043	0.0969	0.0165	0.0052	0.0041	0.0016	0.0011	0.0341	0.0278	0.0268	0.0754	0.02	0.1053	0.0013
4	rs810929	73379371	0.78	1.16707263834179	0.64	1.93907257844692	0.0339457819427789	0.0374887469099659	0.0277	0.0166	0.0147	0.0043	0.1626	0.0049	0.006	0.0505	0.0011	0.1138	0.1489	0.0242	0.0043	0.097	0.0165	0.0052	0.0041	0.0016	0.0011	0.0341	0.0278	0.0268	0.0753	0.02	0.1053	0.0013
4	rs116555705	73393445	0.78	1.16707263834179	0.64	1.93907257844692	0.0331596048385736	0.0391672998305156	0.0277	0.0166	0.0146	0.0043	0.1627	0.0049	0.006	0.0505	0.0011	0.1137	0.149	0.0241	0.0043	0.0972	0.0165	0.0053	0.0041	0.0016	0.0011	0.034	0.0278	0.0267	0.0753	0.0199	0.1053	0.0013
4	rs7690412	73400509	0.78	1.16707263834179	0.64	1.93907257844692	0.0330113127212324	0.0392767337028858	0.0277	0.0166	0.0146	0.0042	0.1628	0.0049	0.006	0.0505	0.0011	0.1137	0.149	0.0241	0.0043	0.0972	0.0165	0.0052	0.0041	0.0016	0.0011	0.0339	0.0279	0.0267	0.0753	0.0199	0.1053	0.0013
4	rs62310702	73412425	0.78	1.16707263834179	0.64	1.93907257844692	0.0318897826311783	0.0426802090410908	0.0277	0.0166	0.0146	0.0042	0.1631	0.0049	0.0059	0.0504	0.001	0.1134	0.149	0.0241	0.0043	0.0976	0.0164	0.0052	0.0041	0.0016	0.0012	0.0337	0.0279	0.0266	0.0755	0.0198	0.1055	0.0013
4	rs788911	73413223	0.78	1.16707263834179	0.64	1.93907257844692	0.0313867714216262	0.0425098670040853	0.0277	0.0166	0.0146	0.0042	0.1631	0.0049	0.0059	0.0504	0.001	0.1134	0.1489	0.0241	0.0043	0.0976	0.0164	0.0052	0.0041	0.0016	0.0012	0.0337	0.0279	0.0266	0.0755	0.0198	0.1055	0.0013
4	rs788908	73414286	0.78	1.16707263834179	0.64	1.93907257844692	0.0313510565397491	0.0424531539189916	0.0277	0.0165	0.0146	0.0042	0.1631	0.0049	0.0059	0.0503	0.001	0.1133	0.1489	0.0241	0.0043	0.0977	0.0164	0.0052	0.0041	0.0016	0.0012	0.0336	0.0279	0.0266	0.0755	0.0198	0.1055	0.0013
4	rs77505725	73418561	0.78	1.16707263834179	0.63	2.05591852845667	0.0283852262497623	0.0430218046720096	0.0277	0.0163	0.0146	0.0042	0.1634	0.005	0.0059	0.0501	0.001	0.113	0.1485	0.0241	0.0042	0.0985	0.0162	0.0052	0.0041	0.0016	0.0012	0.0334	0.028	0.0267	0.0758	0.0198	0.1055	0.0014
4	rs6851167	73418716	0.78	1.16707263834179	0.63	2.05591852845667	0.0276160611037554	0.0433073947657033	0.0277	0.0163	0.0146	0.0042	0.1634	0.005	0.0059	0.0501	0.001	0.113	0.1485	0.0241	0.0042	0.0985	0.0162	0.0052	0.0041	0.0016	0.0012	0.0334	0.0281	0.0267	0.0758	0.0198	0.1055	0.0014
4	rs79523360	73424464	0.77	1.24714921571202	0.63	2.05591852845667	0.0254178898175322	0.0530707769912157	0.0276	0.0164	0.0144	0.0041	0.164	0.005	0.0059	0.05	0.0011	0.1126	0.1485	0.0242	0.0043	0.0992	0.016	0.0053	0.0041	0.0017	0.0012	0.0331	0.0282	0.0266	0.0758	0.0196	0.1053	0.0015
4	rs75807729	73430036	0.77	1.24714921571202	0.63	2.05591852845667	0.0251013113998688	0.0559175756741333	0.0276	0.0164	0.0144	0.0041	0.1641	0.005	0.0059	0.05	0.0011	0.1126	0.1485	0.0243	0.0043	0.0994	0.0159	0.0053	0.0041	0.0017	0.0012	0.0331	0.0282	0.0265	0.0757	0.0195	0.1053	0.0016
4	rs1518492	73433875	0.77	1.24714921571202	0.63	2.05591852845667	0.0252950072910208	0.0613348109297567	0.0276	0.0164	0.0144	0.0041	0.1642	0.005	0.0059	0.05	0.0011	0.1125	0.1485	0.0243	0.0043	0.0994	0.0159	0.0053	0.0041	0.0017	0.0012	0.033	0.0282	0.0265	0.0758	0.0195	0.1053	0.0016
4	rs9884972	73437311	0.77	1.24714921571202	0.63	2.05591852845667	0.0247674136504747	0.05720333017767	0.0276	0.0163	0.0144	0.0041	0.1644	0.005	0.0059	0.0501	0.0011	0.1125	0.1483	0.0243	0.0043	0.0995	0.0159	0.0053	0.0041	0.0017	0.0013	0.0329	0.0282	0.0266	0.0757	0.0196	0.1052	0.0016
4	rs141882439	73438489	0.77	1.24714921571202	0.63	2.05591852845667	0.0243271718901173	0.0566875231518936	0.0276	0.0163	0.0144	0.0041	0.1645	0.005	0.0059	0.0501	0.0011	0.1125	0.1483	0.0243	0.0043	0.0995	0.0159	0.0053	0.0041	0.0017	0.0013	0.0329	0.0282	0.0266	0.0757	0.0196	0.1051	0.0016
4	rs72656099	73443109	0.77	1.24714921571202	0.63	2.05591852845667	0.0234732302222848	0.0564303715929338	0.0275	0.0163	0.0144	0.0041	0.1648	0.005	0.0059	0.05	0.0011	0.1125	0.1481	0.0243	0.0042	0.0995	0.0159	0.0054	0.0041	0.0017	0.0013	0.0328	0.0282	0.0266	0.0757	0.0197	0.105	0.0016
4	rs116760019	73445269	0.77	1.24714921571202	0.63	2.05591852845667	0.0235217161300736	0.0568807159807942	0.0275	0.0163	0.0144	0.0041	0.1648	0.005	0.0059	0.05	0.0011	0.1125	0.1481	0.0243	0.0043	0.0995	0.0159	0.0054	0.0041	0.0017	0.0013	0.0328	0.0282	0.0266	0.0756	0.0197	0.105	0.0016
4	rs11947297	73454431	0.77	1.24714921571202	0.63	2.05591852845667	0.023260744106567	0.0577860044362551	0.0275	0.0163	0.0144	0.0041	0.1649	0.005	0.0059	0.05	0.0011	0.1125	0.148	0.0243	0.0043	0.0995	0.0159	0.0054	0.0041	0.0017	0.0013	0.0327	0.0282	0.0266	0.0756	0.0197	0.1049	0.0016
4	rs80039681	73469503	0.77	1.24714921571202	0.63	2.05591852845667	0.0233475026019069	0.0579807906303322	0.0275	0.0163	0.0144	0.0041	0.165	0.0051	0.0059	0.05	0.0011	0.1125	0.148	0.0243	0.0043	0.0996	0.0159	0.0054	0.0041	0.0017	0.0013	0.0326	0.0282	0.0266	0.0756	0.0197	0.1049	0.0016
4	rs77227349	73497316	0.76	1.33048581017907	0.63	2.05591852845667	0.0230879220798654	0.0636151556926606	0.027	0.0163	0.0144	0.0042	0.1661	0.0053	0.0059	0.0502	0.0012	0.1117	0.1477	0.0244	0.0045	0.1004	0.0159	0.0055	0.0041	0.0018	0.0013	0.0311	0.0284	0.0265	0.0762	0.0201	0.1039	0.0016
4	rs1401144	73506817	0.76	1.33048581017907	0.63	2.05591852845667	0.0230209633294382	0.0632776061613162	0.027	0.0163	0.0144	0.0042	0.1661	0.0053	0.0059	0.0501	0.0012	0.1117	0.1477	0.0244	0.0045	0.1004	0.0159	0.0055	0.0041	0.0018	0.0013	0.0311	0.0284	0.0265	0.0762	0.0201	0.1039	0.0016
4	rs7697556	73515313	0.76	1.33048581017907	0.63	2.05591852845667	0.0250809841637525	0.0624705832802539	0.027	0.0163	0.0144	0.0042	0.1662	0.0053	0.0059	0.0501	0.0012	0.1116	0.1477	0.0244	0.0046	0.1003	0.0159	0.0055	0.0041	0.0019	0.0013	0.031	0.0284	0.0265	0.0762	0.0201	0.1039	0.0017
4	rs35432693	73516675	0.76	1.33048581017907	0.64	1.93907257844692	0.0265854015181668	0.0656563058331336	0.0267	0.0163	0.0144	0.0042	0.167	0.0053	0.0059	0.05	0.0012	0.1114	0.1477	0.0244	0.0048	0.1003	0.0158	0.0055	0.0041	0.0019	0.0013	0.0309	0.0283	0.0265	0.0762	0.0202	0.1038	0.0017
4	rs6850122	73531743	0.76	1.33048581017907	0.64	1.93907257844692	0.025664931629488	0.0642925244573774	0.0266	0.0163	0.0143	0.0042	0.1673	0.0053	0.0059	0.05	0.0012	0.1113	0.1476	0.0245	0.0048	0.1004	0.0158	0.0055	0.0041	0.0019	0.0013	0.0308	0.0283	0.0264	0.0762	0.0202	0.1038	0.0017
4	rs11729800	73541684	0.76	1.33048581017907	0.64	1.93907257844692	0.0252133215495182	0.0630081124065204	0.0265	0.0163	0.0143	0.0042	0.1674	0.0053	0.0059	0.0499	0.0012	0.1112	0.1475	0.0245	0.0048	0.1006	0.0157	0.0055	0.0041	0.0019	0.0013	0.0308	0.0283	0.0264	0.0763	0.0202	0.1038	0.0017
4	rs114334772	73542640	0.76	1.33048581017907	0.64	1.93907257844692	0.0246267238377614	0.0616012571642129	0.0263	0.0163	0.0143	0.0042	0.1674	0.0053	0.0059	0.05	0.0012	0.1111	0.1476	0.0245	0.0048	0.1006	0.0157	0.0055	0.0041	0.0019	0.0013	0.0308	0.0284	0.0263	0.0762	0.0202	0.1038	0.0017
4	rs28616128	73555556	0.75	1.41710951105961	0.64	1.93907257844692	0.0178801516005574	0.0577211380326175	0.024	0.0164	0.0141	0.004	0.1692	0.0052	0.0057	0.0497	0.0013	0.1092	0.1476	0.0248	0.0049	0.1031	0.0156	0.0053	0.0039	0.0019	0.0013	0.03	0.029	0.0259	0.077	0.0199	0.1047	0.0017
4	rs11722134	73556348	0.75	1.41710951105961	0.64	1.93907257844692	0.0184515717256123	0.06093606042113	0.0238	0.0164	0.0141	0.004	0.1696	0.0052	0.0057	0.0495	0.0012	0.1087	0.1477	0.0248	0.0049	0.1038	0.0156	0.0052	0.0039	0.0019	0.0013	0.0297	0.0291	0.0258	0.0772	0.0199	0.1048	0.0017
4	rs77585590	73556454	0.75	1.41710951105961	0.64	1.93907257844692	0.0185821605536187	0.06093606042113	0.0238	0.0164	0.0141	0.004	0.1696	0.0052	0.0057	0.0495	0.0012	0.1087	0.1477	0.0249	0.0049	0.1039	0.0156	0.0052	0.0039	0.0019	0.0013	0.0297	0.0291	0.0258	0.0773	0.0199	0.1048	0.0017
4	rs9291177	73563805	0.74	1.50704574407537	0.64	1.93907257844692	0.0289550784809716	0.0874315386263172	0.023	0.0163	0.0139	0.0038	0.1728	0.0052	0.0056	0.0485	0.0012	0.1077	0.1472	0.0252	0.0052	0.107	0.0155	0.005	0.0038	0.0018	0.0011	0.028	0.0292	0.025	0.0781	0.0195	0.1046	0.0016
4	rs13136271	73574076	0.73	1.60031838062949	0.64	1.93907257844692	0.033370481412687	0.0976706135565769	0.0227	0.0162	0.0138	0.0038	0.1734	0.0052	0.0055	0.0482	0.0011	0.1074	0.1474	0.0252	0.0053	0.1081	0.0155	0.005	0.0037	0.0018	0.0012	0.0275	0.0292	0.0248	0.0781	0.0195	0.1048	0.0016
4	rs77978684	73586565	0.73	1.60031838062949	0.64	1.93907257844692	0.0353106688919788	0.0967067692295438	0.0226	0.0162	0.0138	0.0038	0.1735	0.0052	0.0055	0.0482	0.0011	0.1073	0.1475	0.0253	0.0053	0.1085	0.0155	0.005	0.0037	0.0017	0.0012	0.0273	0.0292	0.0248	0.0781	0.0194	0.1049	0.0015
4	rs77942844	73593907	0.73	1.60031838062949	0.64	1.93907257844692	0.0360137752989958	0.0969473785145671	0.0225	0.0161	0.0138	0.0038	0.1736	0.0052	0.0055	0.0482	0.0011	0.1073	0.1476	0.0253	0.0053	0.1086	0.0155	0.0049	0.0037	0.0017	0.0012	0.0272	0.0292	0.0248	0.0781	0.0194	0.1049	0.0015
4	rs79334416	73594465	0.73	1.60031838062949	0.64	1.93907257844692	0.0360793654746402	0.097027633773626	0.0225	0.0161	0.0138	0.0038	0.1736	0.0052	0.0055	0.0482	0.0011	0.1073	0.1476	0.0253	0.0053	0.1086	0.0155	0.0049	0.0037	0.0017	0.0012	0.0272	0.0292	0.0247	0.078	0.0194	0.1049	0.0015
4	rs10518109	73607372	0.73	1.60031838062949	0.64	1.93907257844692	0.0360793654746402	0.0965464935360461	0.0224	0.0161	0.0138	0.0038	0.1736	0.0052	0.0055	0.0482	0.0011	0.1073	0.1476	0.0253	0.0053	0.1087	0.0155	0.0049	0.0037	0.0017	0.0012	0.0272	0.0292	0.0247	0.078	0.0194	0.105	0.0015
4	rs11728339	73619606	0.73	1.60031838062949	0.64	1.93907257844692	0.0383727286579453	0.0990424648448036	0.0222	0.016	0.0138	0.0038	0.1737	0.0053	0.0055	0.0482	0.001	0.1072	0.1476	0.0252	0.0054	0.109	0.0155	0.0049	0.0036	0.0017	0.0012	0.027	0.0292	0.0247	0.078	0.0193	0.1052	0.0015
4	rs17468940	73628332	0.73	1.60031838062949	0.64	1.93907257844692	0.0417003404136468	0.117627900970223	0.0219	0.0159	0.0139	0.0039	0.1737	0.0053	0.0054	0.0482	0.001	0.1069	0.1476	0.0252	0.0054	0.1094	0.0155	0.0049	0.0036	0.0017	0.0011	0.0268	0.0292	0.0246	0.0782	0.0193	0.1055	0.0015
4	rs79614727	73630370	0.73	1.60031838062949	0.64	1.93907257844692	0.0423858971279311	0.121105112509789	0.0219	0.0159	0.0139	0.0039	0.1738	0.0053	0.0054	0.0482	0.001	0.1069	0.1476	0.0252	0.0054	0.1094	0.0155	0.0049	0.0036	0.0017	0.0011	0.0268	0.0292	0.0246	0.0782	0.0193	0.1056	0.0015
4	rs10737952	73638698	0.73	1.60031838062949	0.64	1.93907257844692	0.0556991870706586	0.13113168761125	0.0214	0.0157	0.014	0.0039	0.174	0.0054	0.0054	0.0484	0.001	0.1063	0.1474	0.025	0.0055	0.1103	0.0155	0.0049	0.0036	0.0016	0.0011	0.026	0.0293	0.0245	0.0788	0.0192	0.1061	0.0015
4	rs77115848	73640541	0.73	1.60031838062949	0.64	1.93907257844692	0.0560173406689092	0.134387839338093	0.0213	0.0157	0.014	0.004	0.174	0.0054	0.0054	0.0485	0.001	0.1062	0.1474	0.025	0.0055	0.1104	0.0155	0.0048	0.0036	0.0016	0.0011	0.026	0.0293	0.0245	0.0789	0.0192	0.1061	0.0015
4	rs12507628	73645351	0.73	1.60031838062949	0.64	1.93907257844692	0.0600411547133861	0.136666311100549	0.0213	0.0158	0.014	0.004	0.1741	0.0054	0.0054	0.0486	0.001	0.1059	0.1473	0.025	0.0056	0.1104	0.0155	0.0048	0.0036	0.0016	0.0011	0.0258	0.0293	0.0244	0.079	0.0192	0.1063	0.0015
4	rs62313361	73650740	0.73	1.60031838062949	0.64	1.93907257844692	0.0680060536926843	0.129514703686575	0.0213	0.0157	0.0141	0.004	0.1745	0.0054	0.0054	0.0486	0.001	0.1055	0.1462	0.0249	0.0056	0.1108	0.0155	0.0049	0.0037	0.0016	0.0011	0.0255	0.0292	0.0242	0.0799	0.0192	0.1066	0.0015
4	rs316424	73651309	0.73	1.60031838062949	0.64	1.93907257844692	0.0691189610607002	0.130861674616815	0.0213	0.0157	0.0141	0.004	0.1746	0.0054	0.0054	0.0486	0.001	0.1055	0.1461	0.0249	0.0056	0.1109	0.0154	0.0048	0.0036	0.0016	0.0011	0.0254	0.0293	0.0242	0.08	0.0191	0.1067	0.0015
4	rs115059472	73652956	0.73	1.60031838062949	0.64	1.93907257844692	0.0683285922292296	0.126925256459121	0.0213	0.0157	0.0141	0.004	0.1746	0.0054	0.0053	0.0486	0.001	0.1055	0.1461	0.0249	0.0056	0.1109	0.0154	0.0048	0.0036	0.0016	0.0011	0.0254	0.0293	0.0242	0.08	0.0191	0.1067	0.0015
4	rs1481105	73670652	0.73	1.60031838062949	0.64	1.93907257844692	0.0715257640171312	0.123649852477956	0.0213	0.0157	0.0141	0.004	0.1748	0.0054	0.0053	0.0486	0.001	0.1054	0.1458	0.0248	0.0056	0.1111	0.0154	0.0048	0.0036	0.0016	0.0011	0.0252	0.0294	0.0241	0.0801	0.0191	0.107	0.0015
4	rs1383623	73676145	0.73	1.60031838062949	0.64	1.93907257844692	0.0991691934861523	0.117714364705915	0.0213	0.0156	0.0144	0.0039	0.1754	0.0054	0.005	0.0486	0.0011	0.1051	0.1449	0.0246	0.0058	0.1113	0.0152	0.0045	0.0035	0.0019	0.0012	0.0245	0.03	0.0238	0.0804	0.0192	0.1078	0.0016
4	rs922254	73680505	0.72	1.69694984062712	0.64	1.93907257844692	0.639711179705169	0.260895773789267	0.0208	0.0147	0.0144	0.0034	0.1792	0.0047	0.0029	0.0495	0.001	0.1026	0.1491	0.0232	0.0066	0.1111	0.0142	0.0026	0.0025	0.0018	0.001	0.0214	0.03	0.0216	0.0808	0.018	0.1173	0.0015
4	rs16848700	73683717	0.72	1.69694984062712	0.64	1.93907257844692	0.642261022089418	0.26580854189286	0.0208	0.0147	0.0143	0.0034	0.1792	0.0046	0.0028	0.0495	0.001	0.1023	0.1493	0.0233	0.0066	0.1113	0.0141	0.0026	0.0025	0.0018	0.001	0.0214	0.03	0.0215	0.0808	0.0179	0.1174	0.0015
4	rs72661006	73709923	0.72	1.69694984062712	0.64	1.93907257844692	0.637307236271079	0.257145012194247	0.0208	0.0146	0.0143	0.0033	0.1792	0.0045	0.0027	0.0495	0.001	0.1017	0.1497	0.0234	0.0067	0.1117	0.0141	0.0025	0.0025	0.0018	0.0011	0.0213	0.03	0.0215	0.0808	0.0179	0.1176	0.0015
4	rs11728884	73710910	0.72	1.69694984062712	0.64	1.93907257844692	0.637307236271079	0.257825700739154	0.0208	0.0146	0.0143	0.0033	0.1793	0.0045	0.0027	0.0495	0.001	0.1017	0.1497	0.0234	0.0067	0.1117	0.0141	0.0025	0.0025	0.0018	0.0011	0.0213	0.03	0.0215	0.0808	0.0179	0.1176	0.0015
4	rs315354	73719519	0.72	1.69694984062712	0.64	1.93907257844692	0.639640416656766	0.25635159060674	0.0208	0.0146	0.0143	0.0033	0.1792	0.0045	0.0027	0.0495	0.001	0.1017	0.1497	0.0234	0.0067	0.1117	0.0141	0.0025	0.0025	0.0018	0.0011	0.0213	0.03	0.0215	0.0808	0.0179	0.1176	0.0015
4	rs315372	73729062	0.72	1.69694984062712	0.64	1.93907257844692	0.645099590459205	0.261579556420856	0.0208	0.0146	0.0143	0.0034	0.1793	0.0046	0.0027	0.0495	0.001	0.1016	0.1497	0.0234	0.0067	0.1117	0.0141	0.0025	0.0025	0.0018	0.001	0.0213	0.03	0.0215	0.0808	0.0179	0.1177	0.0015
4	rs72661016	73729292	0.72	1.69694984062712	0.64	1.93907257844692	0.647089972667445	0.263977194986213	0.0208	0.0146	0.0143	0.0034	0.1793	0.0046	0.0027	0.0495	0.001	0.1016	0.1497	0.0234	0.0067	0.1118	0.0141	0.0025	0.0025	0.0018	0.001	0.0213	0.03	0.0215	0.0808	0.0179	0.1177	0.0015
4	rs115346984	73731751	0.72	1.69694984062712	0.64	1.93907257844692	0.653506471823111	0.27827221714085	0.0209	0.0146	0.0143	0.0033	0.1793	0.0046	0.0027	0.0496	0.001	0.1015	0.1498	0.0233	0.0067	0.1118	0.0141	0.0024	0.0025	0.0018	0.001	0.0213	0.03	0.0215	0.0809	0.0178	0.1178	0.0015
4	rs186403	73740674	0.72	1.69694984062712	0.64	1.93907257844692	0.655794808050434	0.259871150888827	0.0209	0.0147	0.0143	0.0033	0.1794	0.0046	0.0027	0.0497	0.001	0.1015	0.1499	0.0232	0.0067	0.1118	0.0141	0.0024	0.0025	0.0019	0.001	0.0212	0.03	0.0214	0.0809	0.0177	0.1178	0.0015
4	rs77606566	73741076	0.72	1.69694984062712	0.64	1.93907257844692	0.657083588529358	0.258734163767091	0.0209	0.0147	0.0143	0.0033	0.1794	0.0046	0.0027	0.0497	0.001	0.1015	0.1499	0.0232	0.0068	0.1117	0.0141	0.0024	0.0025	0.0019	0.0011	0.0212	0.03	0.0214	0.0809	0.0177	0.1178	0.0015
4	rs72856295	73742206	0.72	1.69694984062712	0.64	1.93907257844692	0.655794808050434	0.259302461967339	0.0209	0.0147	0.0143	0.0033	0.1793	0.0046	0.0027	0.0497	0.001	0.1015	0.1499	0.0232	0.0067	0.1117	0.0141	0.0024	0.0025	0.0019	0.0011	0.0212	0.03	0.0214	0.0809	0.0178	0.1179	0.0015
4	rs9291180	73757679	0.72	1.69694984062712	0.64	1.93907257844692	0.648869452253804	0.260098735734669	0.0209	0.0147	0.0142	0.0033	0.1793	0.0046	0.0027	0.0498	0.001	0.1014	0.15	0.0232	0.0068	0.1118	0.0141	0.0024	0.0024	0.0019	0.0011	0.0212	0.03	0.0214	0.0809	0.0178	0.118	0.0013
4	rs114970215	73761660	0.72	1.69694984062712	0.64	1.93907257844692	0.661531479838824	0.261807608332423	0.0209	0.0147	0.0142	0.0033	0.1794	0.0046	0.0027	0.0498	0.001	0.1013	0.1501	0.0233	0.0068	0.1118	0.0141	0.0024	0.0024	0.0019	0.0011	0.0212	0.03	0.0214	0.0809	0.0178	0.118	0.0013
4	rs56334611	73767218	0.72	1.69694984062712	0.64	1.93907257844692	0.673434558353072	0.258166256845723	0.0209	0.0147	0.0142	0.0033	0.1796	0.0046	0.0026	0.0498	0.001	0.1013	0.1501	0.0233	0.0068	0.1118	0.0141	0.0024	0.0023	0.0019	0.0011	0.0212	0.03	0.0214	0.0809	0.0178	0.118	0.0013
4	rs17175394	73767852	0.72	1.69694984062712	0.64	1.93907257844692	0.681495810394929	0.258166256845723	0.0209	0.0147	0.0142	0.0033	0.1795	0.0046	0.0026	0.0498	0.001	0.1013	0.1501	0.0233	0.0068	0.1118	0.0141	0.0024	0.0023	0.0019	0.0011	0.0211	0.0301	0.0214	0.0809	0.0178	0.118	0.0013
4	rs4235110	73777140	0.72	1.69694984062712	0.64	1.93907257844692	0.684922106455446	0.216623479164879	0.021	0.0146	0.0141	0.0032	0.1797	0.0044	0.0026	0.0495	0.001	0.1005	0.15	0.0239	0.0068	0.1118	0.0153	0.002	0.0022	0.0019	0.0012	0.0209	0.0301	0.0214	0.0814	0.0176	0.1177	0.0014
4	rs4519769	73777288	0.72	1.69694984062712	0.64	1.93907257844692	0.697820784982583	0.214694623864506	0.021	0.0146	0.0141	0.0032	0.1796	0.0044	0.0026	0.0495	0.0011	0.1005	0.15	0.0239	0.0069	0.1118	0.0154	0.002	0.0022	0.0019	0.0012	0.0209	0.0301	0.0214	0.0814	0.0176	0.1178	0.0014
4	rs10023514	73777333	0.72	1.69694984062712	0.64	1.93907257844692	0.695982033186453	0.214159840419242	0.021	0.0146	0.0141	0.0032	0.1796	0.0044	0.0026	0.0495	0.0011	0.1005	0.15	0.024	0.0069	0.1118	0.0154	0.002	0.0022	0.0019	0.0012	0.0209	0.0301	0.0214	0.0814	0.0176	0.1178	0.0014
4	rs6816344	73783404	0.72	1.69694984062712	0.64	1.93907257844692	0.63780182876529	0.211599019334641	0.0209	0.0141	0.0143	0.0031	0.1802	0.0044	0.0025	0.0495	0.0011	0.1002	0.1501	0.0239	0.0066	0.1118	0.0154	0.0018	0.002	0.0019	0.0011	0.0208	0.0304	0.0218	0.0817	0.0171	0.1182	0.0014
4	rs28631137	73783701	0.72	1.69694984062712	0.64	1.93907257844692	0.648086207934488	0.218988660934331	0.0209	0.014	0.0143	0.0031	0.1805	0.0043	0.0024	0.0493	0.0011	0.1002	0.1502	0.0239	0.0066	0.1119	0.0154	0.0018	0.002	0.0019	0.0012	0.0208	0.0304	0.0218	0.0817	0.017	0.1182	0.0014
4	rs112255470	73792039	0.72	1.69694984062712	0.64	1.93907257844692	0.659305838195445	0.222552184077505	0.0209	0.014	0.0143	0.0031	0.1807	0.0043	0.0024	0.0492	0.0011	0.1002	0.1502	0.0237	0.0066	0.1119	0.0154	0.0018	0.002	0.0019	0.0012	0.0207	0.0304	0.0218	0.0819	0.017	0.1182	0.0014
4	rs77013629	73803749	0.72	1.69694984062712	0.64	1.93907257844692	0.685433064933066	0.236549984969912	0.0209	0.0139	0.0143	0.0031	0.1809	0.0043	0.0024	0.0492	0.0011	0.1004	0.1505	0.0234	0.0066	0.112	0.0153	0.0018	0.002	0.0019	0.0012	0.0207	0.0303	0.0215	0.0823	0.0169	0.1181	0.0014
4	rs77048364	73816485	0.71	1.79696118899158	0.64	1.93907257844692	0.699072372797638	0.25138209803717	0.0209	0.0138	0.0143	0.0031	0.1812	0.0043	0.0024	0.0489	0.001	0.1005	0.1507	0.0228	0.0066	0.1121	0.0151	0.0019	0.0021	0.002	0.0012	0.0207	0.0302	0.0216	0.0829	0.0168	0.1179	0.0014
4	rs6446910	73833081	0.71	1.79696118899158	0.64	1.93907257844692	0.6952471390192	0.259416168511762	0.0208	0.0136	0.0142	0.003	0.1813	0.0043	0.0024	0.0486	0.001	0.1006	0.151	0.0229	0.0066	0.1121	0.015	0.0019	0.0021	0.002	0.0012	0.0207	0.0302	0.0217	0.0833	0.0167	0.1178	0.0013
4	rs72661074	73833590	0.71	1.79696118899158	0.63	2.05591852845667	0.69429229506777	0.259075095769488	0.0208	0.0136	0.0142	0.003	0.1813	0.0043	0.0024	0.0486	0.001	0.1006	0.151	0.0229	0.0066	0.1121	0.015	0.0019	0.0021	0.002	0.0012	0.0207	0.0301	0.0217	0.0833	0.0167	0.1178	0.0013
4	rs961873	73854191	0.71	1.79696118899158	0.63	2.05591852845667	0.640419006187623	0.270404093280546	0.0208	0.0139	0.0141	0.003	0.1818	0.0043	0.0025	0.0485	0.001	0.1009	0.1507	0.023	0.0065	0.1119	0.0149	0.002	0.0021	0.002	0.0012	0.0207	0.0298	0.022	0.0834	0.0166	0.1174	0.0013
4	rs10009409	73855253	0.7	1.90037222607993	0.63	2.05591852845667	0.60712384484779	0.263063003381915	0.0208	0.0142	0.0138	0.003	0.182	0.0042	0.0027	0.0485	9e-04	0.1009	0.1499	0.023	0.0065	0.1122	0.0146	0.0022	0.002	0.0021	0.0012	0.021	0.0303	0.022	0.0841	0.0164	0.1165	0.0012
4	rs16849080	73855515	0.7	1.90037222607993	0.63	2.05591852845667	0.624859332058756	0.256804879998099	0.0207	0.0144	0.0138	0.003	0.1823	0.0042	0.0026	0.0484	8e-04	0.1012	0.1494	0.023	0.0065	0.1118	0.0145	0.0022	0.002	0.0021	0.0012	0.0209	0.0304	0.022	0.0845	0.0164	0.1168	0.0012
4	rs77801212	73856378	0.7	1.90037222607993	0.63	2.05591852845667	0.528282329483562	0.221686572135252	0.0206	0.0143	0.0135	0.0027	0.1833	0.0039	0.0024	0.0485	6e-04	0.1016	0.1485	0.0233	0.0059	0.1111	0.0144	0.0022	0.0018	0.0021	0.0011	0.021	0.0305	0.0222	0.0858	0.0171	0.117	9e-04
4	rs13141048	73857746	0.7	1.90037222607993	0.63	2.05591852845667	0.520540992912118	0.220714078183654	0.0207	0.0143	0.0135	0.0027	0.1836	0.0038	0.0024	0.0483	6e-04	0.1017	0.1484	0.0234	0.0059	0.111	0.0143	0.0022	0.0018	0.0021	0.001	0.0211	0.0305	0.0223	0.086	0.0171	0.1171	9e-04
4	rs115015165	73859041	0.7	1.90037222607993	0.63	2.05591852845667	0.528347068865601	0.218127618961104	0.0206	0.0143	0.0137	0.0027	0.1837	0.0037	0.0023	0.0482	5e-04	0.1018	0.1485	0.0234	0.0058	0.1108	0.0143	0.0022	0.0018	0.0021	0.001	0.0209	0.0304	0.0223	0.0861	0.0171	0.1172	8e-04
4	rs2366716	73860920	0.7	1.90037222607993	0.63	2.05591852845667	0.537512982716302	0.230282445948901	0.0205	0.0144	0.0141	0.0027	0.1839	0.0037	0.0023	0.048	5e-04	0.1019	0.1486	0.0234	0.0058	0.1106	0.0142	0.0022	0.0018	0.0021	8e-04	0.0207	0.0303	0.0224	0.0863	0.0171	0.1174	8e-04
4	rs114068107	73875382	0.7	1.90037222607993	0.63	2.05591852845667	0.526729714931591	0.237765735486147	0.0205	0.0144	0.0143	0.0026	0.1844	0.0036	0.0022	0.0477	4e-04	0.1022	0.1486	0.0233	0.0057	0.1102	0.0142	0.0023	0.0018	0.0021	8e-04	0.0207	0.0301	0.0225	0.0866	0.0171	0.1176	7e-04
4	rs184787739	73895722	0.7	1.90037222607993	0.63	2.05591852845667	0.513364882326297	0.252170644269592	0.0204	0.0144	0.0144	0.0026	0.1846	0.0035	0.0022	0.0476	4e-04	0.1022	0.1491	0.0232	0.0056	0.1097	0.0142	0.0023	0.0018	0.002	7e-04	0.0208	0.0299	0.0227	0.0868	0.0171	0.1177	7e-04
4	rs72661091	73899661	0.7	1.90037222607993	0.63	2.05591852845667	0.514259295575777	0.254767063541176	0.0204	0.0144	0.0144	0.0026	0.1845	0.0035	0.0022	0.0476	4e-04	0.1022	0.1491	0.0232	0.0056	0.1097	0.0142	0.0023	0.0018	0.002	7e-04	0.0208	0.0299	0.0227	0.0868	0.0171	0.1178	7e-04
4	rs13101277	73929509	0.7	1.90037222607993	0.63	2.05591852845667	0.514578909126798	0.276878674942021	0.0204	0.0144	0.0144	0.0025	0.1845	0.0035	0.0021	0.0476	4e-04	0.1023	0.1491	0.0232	0.0056	0.1098	0.0142	0.0023	0.0018	0.002	7e-04	0.0208	0.0299	0.0227	0.0869	0.0172	0.1178	7e-04
4	rs80018807	73968016	0.7	1.90037222607993	0.63	2.05591852845667	0.509540113977568	0.269713202955679	0.0204	0.0144	0.0145	0.0025	0.1845	0.0034	0.0021	0.0476	4e-04	0.1021	0.149	0.0232	0.0056	0.1098	0.0143	0.0023	0.0017	0.002	7e-04	0.0207	0.0299	0.0227	0.0869	0.0172	0.1178	7e-04
4	rs6818964	73970464	0.7	1.90037222607993	0.63	2.05591852845667	0.510049292577475	0.269828313292017	0.0204	0.0144	0.0145	0.0025	0.1845	0.0034	0.0021	0.0476	4e-04	0.1021	0.149	0.0232	0.0056	0.1098	0.0143	0.0023	0.0017	0.002	7e-04	0.0207	0.0299	0.0227	0.0869	0.0172	0.1178	7e-04
4	rs112050195	74004550	0.7	1.90037222607993	0.63	2.05591852845667	0.507569346551518	0.286795616918561	0.0204	0.0145	0.0145	0.0025	0.1846	0.0034	0.0021	0.0476	4e-04	0.102	0.1492	0.0231	0.0056	0.1099	0.0143	0.0023	0.0017	0.002	7e-04	0.0207	0.0298	0.0228	0.087	0.0172	0.1178	6e-04
4	rs2366792	74004988	0.7	1.90037222607993	0.63	2.05591852845667	0.507696382471546	0.287734452506649	0.0204	0.0145	0.0145	0.0025	0.1846	0.0034	0.0021	0.0476	4e-04	0.102	0.1492	0.0231	0.0056	0.1099	0.0143	0.0023	0.0017	0.002	7e-04	0.0207	0.0298	0.0228	0.087	0.0172	0.1178	6e-04
4	rs7664273	74007238	0.7	1.90037222607993	0.63	2.05591852845667	0.507759906141815	0.289262050115139	0.0204	0.0145	0.0145	0.0024	0.1846	0.0034	0.0021	0.0476	4e-04	0.102	0.1492	0.0232	0.0056	0.1099	0.0143	0.0023	0.0017	0.002	7e-04	0.0207	0.0298	0.0228	0.087	0.0172	0.1178	6e-04
4	rs11939939	74010834	0.69	2.00720157223845	0.62	2.17677842249167	0.508713217929139	0.289026875031552	0.0204	0.0145	0.0145	0.0024	0.1846	0.0034	0.0021	0.0476	4e-04	0.102	0.1492	0.0232	0.0056	0.1099	0.0143	0.0023	0.0017	0.002	7e-04	0.0207	0.0298	0.0228	0.087	0.0172	0.1178	6e-04
4	rs77106970	74058042	0.69	2.00720157223845	0.62	2.17677842249167	0.4904347312226	0.298597630910334	0.0204	0.0145	0.0145	0.0024	0.1846	0.0033	0.0021	0.0476	4e-04	0.1021	0.1492	0.0231	0.0055	0.1099	0.0142	0.0022	0.0017	0.002	6e-04	0.0208	0.0299	0.0228	0.087	0.0172	0.1183	6e-04
4	rs113750229	74074318	0.69	2.00720157223845	0.62	2.17677842249167	0.488936456958495	0.296225727407852	0.0204	0.0145	0.0145	0.0024	0.1846	0.0033	0.002	0.0476	4e-04	0.1021	0.1492	0.0231	0.0054	0.1099	0.0142	0.0022	0.0017	0.002	6e-04	0.0208	0.0299	0.0228	0.087	0.0172	0.1183	6e-04
4	rs7679277	74101516	0.69	2.00720157223845	0.62	2.17677842249167	0.479622454289928	0.295870434343959	0.0204	0.0145	0.0145	0.0024	0.1846	0.0033	0.002	0.0476	4e-04	0.1021	0.1492	0.0231	0.0054	0.11	0.0142	0.0022	0.0017	0.0019	6e-04	0.0208	0.0299	0.0228	0.087	0.0172	0.1184	6e-04
4	rs72663025	74118189	0.69	2.00720157223845	0.62	2.17677842249167	0.465327101552541	0.301451419550361	0.0204	0.0145	0.0145	0.0024	0.1846	0.0032	0.002	0.0475	4e-04	0.1022	0.1493	0.0231	0.0053	0.11	0.0142	0.0022	0.0017	0.0019	6e-04	0.0209	0.0299	0.0227	0.087	0.0171	0.1185	5e-04
4	rs72663030	74122744	0.69	2.00720157223845	0.62	2.17677842249167	0.457201245412512	0.299904604025761	0.0204	0.0145	0.0145	0.0024	0.1846	0.0032	0.002	0.0475	4e-04	0.1022	0.1494	0.023	0.0052	0.1101	0.0141	0.0022	0.0017	0.0019	6e-04	0.0209	0.03	0.0227	0.0871	0.017	0.1186	5e-04
4	rs10032380	74164750	0.69	2.00720157223845	0.62	2.17677842249167	0.431424419792844	0.30323917236499	0.0205	0.0146	0.0146	0.0025	0.1849	0.0027	0.002	0.0476	3e-04	0.1017	0.149	0.0227	0.0045	0.11	0.0139	0.0023	0.0017	0.0017	4e-04	0.0212	0.0309	0.0224	0.0882	0.0166	0.1194	4e-04
4	rs111339828	74167117	0.69	2.00720157223845	0.62	2.17677842249167	0.430779196183529	0.298478900403108	0.0205	0.0146	0.0146	0.0025	0.1849	0.0027	0.002	0.0476	3e-04	0.1017	0.149	0.0227	0.0045	0.11	0.0139	0.0023	0.0017	0.0017	4e-04	0.0212	0.0309	0.0224	0.0882	0.0166	0.1194	4e-04
4	rs58127629	74173546	0.69	2.00720157223845	0.62	2.17677842249167	0.432951395068936	0.299904604025761	0.0204	0.0146	0.0146	0.0025	0.1849	0.0027	0.002	0.0476	3e-04	0.1016	0.1491	0.0227	0.0045	0.11	0.0139	0.0023	0.0017	0.0017	4e-04	0.0212	0.0309	0.0224	0.0883	0.0166	0.1194	4e-04
4	rs116149723	74209515	0.69	2.00720157223845	0.61	2.30167242312197	0.446575325359016	0.323353680398268	0.0204	0.0146	0.0147	0.0025	0.1848	0.0026	0.002	0.0476	2e-04	0.1015	0.1494	0.0226	0.0043	0.1099	0.0137	0.0023	0.0017	0.0017	3e-04	0.0213	0.0311	0.0223	0.0887	0.0166	0.1198	3e-04
4	rs111241368	74216725	0.69	2.00720157223845	0.61	2.30167242312197	0.44759056730448	0.3270072889463	0.0204	0.0146	0.0147	0.0025	0.1848	0.0026	0.002	0.0476	2e-04	0.1015	0.1494	0.0226	0.0043	0.1099	0.0137	0.0023	0.0017	0.0017	3e-04	0.0213	0.0311	0.0223	0.0886	0.0166	0.1198	3e-04
4	rs78716942	74220749	0.69	2.00720157223845	0.61	2.30167242312197	0.447949158649431	0.325057197840578	0.0204	0.0146	0.0147	0.0025	0.1848	0.0026	0.002	0.0475	2e-04	0.1015	0.1494	0.0226	0.0043	0.1099	0.0137	0.0023	0.0017	0.0017	3e-04	0.0213	0.0311	0.0223	0.0887	0.0166	0.1198	3e-04
4	rs78023633	74222375	0.69	2.00720157223845	0.61	2.30167242312197	0.448008937599406	0.325300772011758	0.0204	0.0146	0.0147	0.0025	0.1848	0.0026	0.002	0.0475	2e-04	0.1015	0.1494	0.0226	0.0043	0.1099	0.0137	0.0023	0.0017	0.0017	3e-04	0.0213	0.0311	0.0223	0.0887	0.0166	0.1198	3e-04
4	rs13125627	74236133	0.69	2.00720157223845	0.61	2.30167242312197	0.448547124596293	0.324448496873198	0.0204	0.0146	0.0147	0.0025	0.1848	0.0026	0.002	0.0475	2e-04	0.1015	0.1494	0.0226	0.0043	0.1099	0.0137	0.0023	0.0017	0.0017	3e-04	0.0213	0.0311	0.0223	0.0887	0.0166	0.1198	3e-04
4	rs34521966	74240856	0.69	2.00720157223845	0.61	2.30167242312197	0.44878642075035	0.323961777495971	0.0204	0.0146	0.0147	0.0025	0.1848	0.0026	0.002	0.0475	2e-04	0.1014	0.1494	0.0226	0.0043	0.1099	0.0137	0.0023	0.0017	0.0017	3e-04	0.0213	0.0311	0.0223	0.0887	0.0166	0.1198	3e-04
4	rs116304657	74256039	0.69	2.00720157223845	0.61	2.30167242312197	0.452563603233581	0.309581160254168	0.0203	0.0146	0.0147	0.0025	0.1848	0.0026	0.0019	0.0475	2e-04	0.1013	0.1495	0.0226	0.0043	0.11	0.0137	0.0023	0.0017	0.0017	3e-04	0.0213	0.0311	0.0223	0.0888	0.0166	0.1199	3e-04
4	rs62309468	74263712	0.69	2.00720157223845	0.61	2.30167242312197	0.460285675207277	0.328105716531779	0.0203	0.0146	0.0147	0.0025	0.1848	0.0025	0.0019	0.0475	2e-04	0.1011	0.1495	0.0226	0.0043	0.1101	0.0137	0.0023	0.0016	0.0017	3e-04	0.0214	0.0312	0.0223	0.0888	0.0166	0.1199	3e-04
4	rs35335733	74266983	0.69	2.00720157223845	0.61	2.30167242312197	0.460831039161843	0.330183462467685	0.0203	0.0146	0.0147	0.0025	0.1848	0.0025	0.0019	0.0474	2e-04	0.1011	0.1495	0.0226	0.0043	0.1102	0.0137	0.0023	0.0016	0.0017	3e-04	0.0214	0.0312	0.0223	0.0888	0.0165	0.1199	3e-04
4	rs10002897	74270424	0.69	2.00720157223845	0.61	2.30167242312197	0.459074885759247	0.31959099796128	0.0203	0.0146	0.0147	0.0025	0.1847	0.0025	0.0019	0.0474	2e-04	0.1011	0.1495	0.0226	0.0043	0.1102	0.0137	0.0023	0.0016	0.0017	3e-04	0.0214	0.0312	0.0224	0.0888	0.0165	0.1199	3e-04
4	rs9631551	74274961	0.69	2.00720157223845	0.61	2.30167242312197	0.459982831645833	0.295752031934044	0.0204	0.0147	0.0147	0.0025	0.1846	0.0025	0.0019	0.0473	2e-04	0.1011	0.1495	0.0226	0.0043	0.11	0.0137	0.0023	0.0017	0.0017	3e-04	0.0214	0.0312	0.0224	0.0889	0.0166	0.12	3e-04
4	rs79146711	74290628	0.69	2.00720157223845	0.61	2.30167242312197	0.464170673794732	0.292914676860687	0.0204	0.0147	0.0147	0.0025	0.1846	0.0025	0.0019	0.0472	3e-04	0.1011	0.1495	0.0227	0.0043	0.1099	0.0136	0.0023	0.0017	0.0017	3e-04	0.0214	0.0312	0.0224	0.0889	0.0166	0.1201	3e-04
4	rs117205431	74290998	0.69	2.00720157223845	0.61	2.30167242312197	0.464170673794732	0.292796633443496	0.0204	0.0147	0.0147	0.0025	0.1846	0.0025	0.0019	0.0472	3e-04	0.1011	0.1495	0.0227	0.0043	0.1099	0.0136	0.0023	0.0017	0.0017	3e-04	0.0214	0.0312	0.0224	0.0889	0.0166	0.1201	3e-04
4	rs115441339	74295226	0.69	2.00720157223845	0.61	2.30167242312197	0.466972860493804	0.28691292025268	0.0204	0.0147	0.0147	0.0025	0.1846	0.0025	0.0019	0.0471	3e-04	0.101	0.1495	0.0227	0.0043	0.1099	0.0136	0.0023	0.0017	0.0017	3e-04	0.0215	0.0312	0.0224	0.089	0.0166	0.1201	3e-04
4	rs6829532	74296480	0.69	2.00720157223845	0.61	2.30167242312197	0.47162056472349	0.27990073074286	0.0204	0.0147	0.0148	0.0026	0.1845	0.0025	0.0019	0.047	3e-04	0.101	0.1495	0.0227	0.0043	0.1097	0.0136	0.0023	0.0017	0.0017	3e-04	0.0215	0.0313	0.0224	0.089	0.0167	0.1201	3e-04
4	rs4403016	74298215	0.69	2.00720157223845	0.61	2.30167242312197	0.469477390565954	0.26580854189286	0.0204	0.0147	0.0147	0.0026	0.1844	0.0025	0.0019	0.0469	3e-04	0.1012	0.1492	0.0227	0.0042	0.1095	0.0136	0.0024	0.0018	0.0017	3e-04	0.0215	0.0314	0.0226	0.089	0.0166	0.1201	3e-04
4	rs56371872	74298628	0.69	2.00720157223845	0.61	2.30167242312197	0.469905645321296	0.265693967193314	0.0204	0.0147	0.0147	0.0026	0.1844	0.0025	0.0019	0.0469	3e-04	0.1012	0.1492	0.0227	0.0042	0.1095	0.0136	0.0024	0.0018	0.0017	3e-04	0.0215	0.0314	0.0226	0.089	0.0166	0.1201	3e-04
4	rs12651581	74300880	0.69	2.00720157223845	0.61	2.30167242312197	0.472111099931601	0.265579407875778	0.0204	0.0147	0.0147	0.0026	0.1844	0.0025	0.0019	0.0469	3e-04	0.1012	0.1492	0.0227	0.0042	0.1095	0.0136	0.0024	0.0018	0.0017	3e-04	0.0215	0.0315	0.0226	0.089	0.0166	0.1201	3e-04
4	rs35765619	74308089	0.69	2.00720157223845	0.61	2.30167242312197	0.454427919246326	0.2738667369774	0.0204	0.0147	0.0148	0.0026	0.184	0.0025	0.0019	0.0466	3e-04	0.1011	0.1491	0.0227	0.0042	0.1095	0.0136	0.0024	0.0018	0.0018	3e-04	0.0215	0.0316	0.023	0.0891	0.0167	0.1202	4e-04
4	rs41265657	74310768	0.69	2.00720157223845	0.61	2.30167242312197	0.432892615857779	0.257485285814988	0.0203	0.0147	0.0148	0.0026	0.1833	0.0025	0.002	0.0462	4e-04	0.1009	0.1488	0.0227	0.0043	0.1094	0.0136	0.0024	0.0019	0.0018	4e-04	0.0215	0.0318	0.0239	0.0892	0.0167	0.1202	4e-04
4	rs2298839	74310844	0.69	2.00720157223845	0.61	2.30167242312197	0.433892399625773	0.261351566669545	0.0203	0.0147	0.0148	0.0026	0.1833	0.0025	0.002	0.0462	4e-04	0.1008	0.1488	0.0227	0.0043	0.1094	0.0136	0.0024	0.0019	0.0018	4e-04	0.0215	0.0318	0.0239	0.0892	0.0167	0.1203	4e-04
4	rs115415310	74312759	0.69	2.00720157223845	0.61	2.30167242312197	0.427969276662228	0.256464889347854	0.0203	0.0147	0.0148	0.0026	0.1832	0.0025	0.002	0.0461	4e-04	0.1008	0.1488	0.0227	0.0043	0.1095	0.0137	0.0024	0.0019	0.0018	4e-04	0.0215	0.0318	0.024	0.0892	0.0167	0.1202	4e-04
4	rs17182362	74313556	0.69	2.00720157223845	0.61	2.30167242312197	0.4279108336493	0.255672128969427	0.0203	0.0147	0.0148	0.0026	0.1832	0.0025	0.002	0.0461	4e-04	0.1008	0.1488	0.0227	0.0043	0.1095	0.0137	0.0024	0.0019	0.0018	4e-04	0.0215	0.0318	0.024	0.0892	0.0167	0.1202	4e-04
4	Affx-24915021	74316729	0.69	2.00720157223845	0.61	2.30167242312197	0.427677101199996	0.253750074403435	0.0204	0.0147	0.0148	0.0026	0.1832	0.0025	0.002	0.0461	4e-04	0.1008	0.1488	0.0227	0.0043	0.1095	0.0137	0.0024	0.0019	0.0018	4e-04	0.0215	0.0318	0.024	0.0893	0.0167	0.1202	4e-04
4	rs35920062	74318177	0.69	2.00720157223845	0.61	2.30167242312197	0.426159385227382	0.238319010462656	0.0204	0.0147	0.0148	0.0026	0.1831	0.0025	0.002	0.0461	4e-04	0.1008	0.1487	0.0227	0.0043	0.1095	0.0137	0.0024	0.0019	0.0018	4e-04	0.0215	0.0318	0.024	0.0893	0.0167	0.1202	5e-04
4	rs7790	74319538	0.69	2.00720157223845	0.61	2.30167242312197	0.424993734510956	0.233134587761115	0.0204	0.0147	0.0148	0.0026	0.1831	0.0025	0.002	0.0461	4e-04	0.1008	0.1487	0.0227	0.0043	0.1095	0.0137	0.0024	0.0019	0.0018	4e-04	0.0215	0.0318	0.024	0.0893	0.0167	0.1202	5e-04
4	rs9784481	74322536	0.69	2.00720157223845	0.61	2.30167242312197	0.385589826900123	0.192207832856813	0.0208	0.0147	0.0148	0.0026	0.1815	0.0025	0.002	0.0462	4e-04	0.1009	0.1477	0.0227	0.0041	0.1091	0.0137	0.0026	0.0019	0.0019	4e-04	0.0214	0.032	0.0251	0.0896	0.0169	0.1204	5e-04
4	rs35508161	74328348	0.69	2.00720157223845	0.61	2.30167242312197	0.35953960747683	0.1665395885509	0.0211	0.0146	0.0148	0.0026	0.1805	0.0025	0.002	0.0463	4e-04	0.1009	0.1472	0.0225	0.0041	0.109	0.0138	0.0026	0.002	0.0019	4e-04	0.0215	0.032	0.0259	0.0898	0.017	0.1205	5e-04
4	rs68185277	74334152	0.69	2.00720157223845	0.61	2.30167242312197	0.356975138001765	0.163312060790751	0.0211	0.0146	0.0148	0.0026	0.1804	0.0025	0.0021	0.0463	4e-04	0.1009	0.147	0.0225	0.0041	0.109	0.0138	0.0026	0.002	0.0019	4e-04	0.0215	0.032	0.026	0.0899	0.017	0.1205	5e-04
4	rs112607356	74345293	0.69	2.00720157223845	0.61	2.30167242312197	0.324753305598212	0.125327822775467	0.0211	0.0146	0.0149	0.0027	0.1785	0.0025	0.0021	0.0468	4e-04	0.1009	0.1455	0.0224	0.004	0.1091	0.0138	0.0027	0.002	0.002	4e-04	0.0217	0.0321	0.0275	0.0906	0.0171	0.1208	5e-04
4	rs77466464	74358308	0.69	2.00720157223845	0.61	2.30167242312197	0.32974919464924	0.125239297911218	0.0211	0.0145	0.0148	0.0027	0.1782	0.0025	0.0021	0.0468	4e-04	0.1008	0.1453	0.0223	0.0039	0.1093	0.0138	0.0028	0.0021	0.002	4e-04	0.0217	0.0322	0.0275	0.0908	0.0172	0.1208	5e-04
4	rs41265665	74361142	0.69	2.00720157223845	0.61	2.30167242312197	0.330722394509722	0.125682155692457	0.0211	0.0145	0.0148	0.0027	0.1782	0.0025	0.0021	0.0468	4e-04	0.1008	0.1453	0.0223	0.0039	0.1093	0.0138	0.0028	0.0021	0.002	4e-04	0.0217	0.0322	0.0275	0.0909	0.0172	0.1208	5e-04
4	rs78055812	74361163	0.69	2.00720157223845	0.61	2.30167242312197	0.330722394509722	0.125682155692457	0.0211	0.0145	0.0148	0.0027	0.1782	0.0025	0.0021	0.0468	4e-04	0.1008	0.1453	0.0223	0.0039	0.1093	0.0138	0.0028	0.0021	0.002	4e-04	0.0217	0.0322	0.0275	0.0909	0.0172	0.1208	5e-04
4	rs4311283	74366415	0.69	2.00720157223845	0.61	2.30167242312197	0.333856983226271	0.121892733284845	0.0211	0.0145	0.0148	0.0027	0.1781	0.0025	0.0021	0.0468	4e-04	0.1009	0.1452	0.0223	0.0039	0.1093	0.0137	0.0028	0.0021	0.002	4e-04	0.0218	0.0322	0.0275	0.0909	0.0173	0.1208	5e-04
4	rs2071097	74369298	0.69	2.00720157223845	0.61	2.30167242312197	0.342569465730361	0.1279051719469	0.0211	0.0145	0.0148	0.0027	0.1781	0.0025	0.0021	0.0467	4e-04	0.1008	0.1451	0.0223	0.0039	0.1093	0.0137	0.0028	0.0021	0.002	4e-04	0.0218	0.0322	0.0275	0.0911	0.0173	0.1209	5e-04
4	rs6858087	74370838	0.69	2.00720157223845	0.61	2.30167242312197	0.343823612128163	0.12648076842974	0.0211	0.0145	0.0148	0.0027	0.1781	0.0025	0.0021	0.0467	4e-04	0.1008	0.1451	0.0223	0.0039	0.1093	0.0137	0.0028	0.0021	0.002	4e-04	0.0218	0.0322	0.0275	0.0911	0.0173	0.1209	5e-04
4	rs4694168	74372754	0.69	2.00720157223845	0.61	2.30167242312197	0.345761735754049	0.128083639446041	0.0211	0.0145	0.0148	0.0027	0.1781	0.0025	0.0021	0.0467	4e-04	0.1008	0.1451	0.0223	0.0039	0.1093	0.0137	0.0028	0.0021	0.002	4e-04	0.0218	0.0322	0.0275	0.091	0.0173	0.1209	5e-04
4	rs41438047	74394005	0.69	2.00720157223845	0.61	2.30167242312197	0.334836475678556	0.114189142361528	0.0211	0.0145	0.0148	0.0027	0.178	0.0025	0.0021	0.0468	4e-04	0.1011	0.1449	0.0222	0.0039	0.1092	0.0137	0.0028	0.0021	0.002	4e-04	0.0218	0.0322	0.0276	0.0911	0.0173	0.1207	5e-04
4	rs137914387	74412804	0.69	2.00720157223845	0.61	2.30167242312197	0.328011413605831	0.107429017812286	0.0211	0.0145	0.0148	0.0027	0.178	0.0025	0.0022	0.0468	4e-04	0.1013	0.1448	0.0222	0.0039	0.109	0.0137	0.0029	0.0022	0.002	4e-04	0.0219	0.0322	0.0276	0.091	0.0173	0.1206	5e-04
4	rs72649103	74414920	0.69	2.00720157223845	0.61	2.30167242312197	0.325718781977659	0.107345519938824	0.0211	0.0145	0.0148	0.0026	0.178	0.0025	0.0022	0.0468	4e-04	0.1013	0.1448	0.0222	0.0039	0.109	0.0137	0.0029	0.0022	0.002	4e-04	0.0219	0.0322	0.0276	0.091	0.0173	0.1206	5e-04
4	rs17804499	74442349	0.69	2.00720157223845	0.61	2.30167242312197	0.312338769370348	0.0981539405805051	0.021	0.0145	0.0152	0.0028	0.1777	0.0026	0.0023	0.0464	4e-04	0.1019	0.1446	0.0222	0.0039	0.1086	0.0137	0.0031	0.0023	0.0021	4e-04	0.0221	0.0323	0.0277	0.0913	0.0171	0.1197	5e-04
4	rs72649113	74443303	0.69	2.00720157223845	0.61	2.30167242312197	0.312388518037308	0.0980733211585958	0.021	0.0145	0.0152	0.0028	0.1777	0.0026	0.0023	0.0464	4e-04	0.1019	0.1446	0.0223	0.0039	0.1086	0.0137	0.0031	0.0023	0.0021	4e-04	0.0221	0.0323	0.0277	0.0913	0.0171	0.1197	5e-04
4	rs72649118	74447930	0.69	2.00720157223845	0.61	2.30167242312197	0.310253096146269	0.0892102255528843	0.021	0.0145	0.0152	0.0028	0.1775	0.0027	0.0024	0.0465	5e-04	0.1023	0.1444	0.0223	0.0039	0.1083	0.0136	0.0033	0.0024	0.0021	4e-04	0.022	0.0323	0.0278	0.0914	0.017	0.1193	6e-04
4	rs12507775	74451073	0.69	2.00720157223845	0.61	2.30167242312197	0.310550598360259	0.0892878838085201	0.021	0.0145	0.0152	0.0029	0.1775	0.0027	0.0024	0.0465	5e-04	0.1022	0.1444	0.0223	0.0039	0.1083	0.0136	0.0033	0.0024	0.0021	4e-04	0.022	0.0323	0.0278	0.0914	0.017	0.1193	6e-04
4	rs75495477	74455628	0.69	2.00720157223845	0.61	2.30167242312197	0.289515959190638	0.081581939666704	0.021	0.0145	0.0152	0.0029	0.1775	0.0027	0.0025	0.0465	5e-04	0.1026	0.1442	0.0224	0.0038	0.1082	0.0136	0.0033	0.0025	0.0021	4e-04	0.0221	0.0322	0.0278	0.0913	0.017	0.1189	6e-04
4	rs6446943	74458223	0.69	2.00720157223845	0.61	2.30167242312197	0.28708446169259	0.0812077591975506	0.021	0.0145	0.0152	0.0029	0.1775	0.0028	0.0025	0.0465	5e-04	0.1026	0.1442	0.0224	0.0038	0.1082	0.0136	0.0033	0.0025	0.0021	4e-04	0.0221	0.0322	0.0278	0.0913	0.017	0.1189	6e-04
4	rs17192483	74460827	0.69	2.00720157223845	0.61	2.30167242312197	0.289086074996944	0.0836901834674393	0.021	0.0145	0.0152	0.0029	0.1775	0.0028	0.0025	0.0465	5e-04	0.1027	0.1441	0.0224	0.0038	0.1082	0.0136	0.0033	0.0025	0.0021	4e-04	0.0221	0.0322	0.0279	0.0913	0.0171	0.1189	6e-04
4	rs62312138	74475509	0.69	2.00720157223845	0.61	2.30167242312197	0.29639208309936	0.0872775472308369	0.021	0.0145	0.0153	0.003	0.1779	0.0028	0.0026	0.0464	5e-04	0.1026	0.1438	0.0222	0.0038	0.108	0.0129	0.0034	0.0026	0.0021	4e-04	0.0221	0.0322	0.0284	0.0915	0.0171	0.1189	6e-04
4	rs28658027	74485664	0.69	2.00720157223845	0.61	2.30167242312197	0.324956439207867	0.0925737372595318	0.0211	0.0145	0.0153	0.003	0.1785	0.0028	0.0027	0.0464	6e-04	0.1024	0.1433	0.0219	0.0037	0.1077	0.012	0.0035	0.0028	0.0021	4e-04	0.0221	0.0322	0.0291	0.0917	0.0171	0.1189	6e-04
4	rs35287144	74488632	0.69	2.00720157223845	0.61	2.30167242312197	0.32944217917664	0.0880485892603067	0.0211	0.0144	0.0153	0.003	0.1786	0.0028	0.0027	0.0464	6e-04	0.1024	0.1433	0.0219	0.0037	0.1077	0.0119	0.0035	0.0028	0.0021	4e-04	0.0221	0.0322	0.0292	0.0918	0.0172	0.1189	6e-04
4	rs71603691	74498093	0.69	2.00720157223845	0.61	2.30167242312197	0.343143988230488	0.0859730143927169	0.0211	0.0144	0.0153	0.003	0.1787	0.0029	0.0027	0.0464	6e-04	0.1023	0.143	0.0218	0.0037	0.1075	0.0115	0.0036	0.0028	0.0021	4e-04	0.0222	0.0323	0.0294	0.0919	0.0172	0.1189	6e-04
4	rs7655717	74504614	0.69	2.00720157223845	0.61	2.30167242312197	0.354420103309465	0.0852855725396139	0.0211	0.0144	0.0154	0.003	0.1788	0.0029	0.0027	0.0464	6e-04	0.1022	0.1429	0.0217	0.0037	0.1075	0.0113	0.0036	0.0028	0.0021	4e-04	0.0222	0.0324	0.0296	0.0919	0.0172	0.1189	6e-04
4	rs77534257	74515824	0.69	2.00720157223845	0.61	2.30167242312197	0.342987250826669	0.0782395183870295	0.0212	0.0144	0.0154	0.0031	0.1789	0.0029	0.0028	0.0464	6e-04	0.1021	0.1426	0.0217	0.0037	0.1072	0.0114	0.0037	0.0029	0.0021	4e-04	0.0222	0.0324	0.0297	0.0918	0.0173	0.1186	6e-04
4	rs79784350	74517795	0.69	2.00720157223845	0.61	2.30167242312197	0.336127555857039	0.0757520520348393	0.0213	0.0143	0.0155	0.0031	0.179	0.003	0.0029	0.0465	6e-04	0.1019	0.1424	0.0218	0.0037	0.107	0.0114	0.0038	0.003	0.0021	4e-04	0.0223	0.0324	0.0297	0.0918	0.0173	0.1184	6e-04
4	rs12650442	74518697	0.69	2.00720157223845	0.6	2.430619436234	0.332827552007166	0.0710181248424649	0.0213	0.0143	0.0155	0.0031	0.1789	0.003	0.003	0.0465	6e-04	0.1019	0.1423	0.0218	0.0037	0.107	0.0115	0.0038	0.003	0.0021	4e-04	0.0223	0.0324	0.0298	0.0917	0.0173	0.1184	6e-04
4	rs72865462	74520588	0.69	2.00720157223845	0.6	2.430619436234	0.330619881983191	0.0709473706679503	0.0214	0.0143	0.0155	0.0032	0.1789	0.003	0.003	0.0465	6e-04	0.1018	0.1421	0.0217	0.0037	0.1069	0.0115	0.0039	0.0031	0.0022	4e-04	0.0224	0.0325	0.0298	0.0917	0.0174	0.1183	6e-04
4	rs4694629	74526872	0.69	2.00720157223845	0.6	2.430619436234	0.326074861621021	0.0654509721872734	0.0215	0.0142	0.0155	0.0033	0.1788	0.0031	0.0032	0.0466	6e-04	0.1015	0.1415	0.0217	0.0037	0.1068	0.0116	0.004	0.0032	0.0022	5e-04	0.0225	0.0326	0.03	0.0916	0.0175	0.118	7e-04
4	rs115436854	74533183	0.69	2.00720157223845	0.6	2.430619436234	0.310401828452346	0.0566875231518936	0.0216	0.0142	0.0156	0.0033	0.1786	0.0032	0.0033	0.0468	6e-04	0.1012	0.1411	0.0217	0.0036	0.1068	0.0117	0.0041	0.0033	0.0022	4e-04	0.0227	0.0327	0.0301	0.0917	0.0176	0.1178	6e-04
4	rs1247691	74534249	0.69	2.00720157223845	0.6	2.430619436234	0.308718397991766	0.0551521596853757	0.0216	0.0142	0.0156	0.0033	0.1785	0.0032	0.0033	0.0469	6e-04	0.1011	0.141	0.0217	0.0036	0.1068	0.0118	0.0041	0.0033	0.0022	4e-04	0.0227	0.0327	0.0301	0.0917	0.0176	0.1178	6e-04
4	rs72649167	74539183	0.68	2.11746674676432	0.6	2.430619436234	0.328573112402416	0.0620018437431966	0.0217	0.0139	0.0157	0.0035	0.1778	0.0035	0.0037	0.0473	6e-04	0.1004	0.1395	0.0214	0.0035	0.1065	0.0122	0.0045	0.0035	0.0022	4e-04	0.023	0.0329	0.0301	0.0925	0.0177	0.1178	5e-04
4	rs79189251	74540520	0.68	2.11746674676432	0.6	2.430619436234	0.32877749091058	0.0608697093311226	0.0217	0.0139	0.0157	0.0035	0.1778	0.0035	0.0037	0.0473	6e-04	0.1004	0.1395	0.0214	0.0035	0.1065	0.0122	0.0045	0.0035	0.0022	4e-04	0.023	0.0329	0.0301	0.0925	0.0177	0.1178	5e-04
4	rs7656608	74543261	0.68	2.11746674676432	0.6	2.430619436234	0.329135312921402	0.0598122729134044	0.0217	0.0139	0.0157	0.0035	0.1778	0.0035	0.0037	0.0473	6e-04	0.1003	0.1394	0.0214	0.0035	0.1065	0.0122	0.0045	0.0035	0.0022	4e-04	0.023	0.0329	0.0301	0.0925	0.0177	0.1178	5e-04
4	rs1247639	74549862	0.68	2.11746674676432	0.61	2.30167242312197	0.324499482033826	0.0535093889511163	0.0218	0.0138	0.0158	0.0036	0.1774	0.0036	0.004	0.0476	6e-04	0.0999	0.1385	0.0213	0.0035	0.1065	0.0124	0.0047	0.0037	0.0022	4e-04	0.0232	0.033	0.0301	0.0926	0.0178	0.1177	5e-04
4	rs111633684	74554069	0.68	2.11746674676432	0.61	2.30167242312197	0.326431144657341	0.0558536176850008	0.0218	0.0138	0.0158	0.0036	0.1773	0.0037	0.004	0.0476	6e-04	0.1	0.1384	0.0213	0.0035	0.1065	0.0124	0.0047	0.0037	0.0022	4e-04	0.0232	0.033	0.0301	0.0927	0.0178	0.1177	5e-04
4	rs72649172	74555051	0.68	2.11746674676432	0.61	2.30167242312197	0.325922231152529	0.0538236392758575	0.0218	0.0138	0.0158	0.0036	0.1773	0.0037	0.004	0.0476	6e-04	0.0999	0.1384	0.0213	0.0035	0.1065	0.0124	0.0047	0.0037	0.0022	4e-04	0.0232	0.033	0.0301	0.0927	0.0178	0.1177	5e-04
4	rs12505378	74567151	0.68	2.11746674676432	0.61	2.30167242312197	0.322270313543351	0.0499226334494273	0.0218	0.0137	0.0158	0.0037	0.1769	0.0038	0.0041	0.0478	6e-04	0.0995	0.1379	0.0212	0.0035	0.1067	0.0125	0.0049	0.0039	0.0022	4e-04	0.0233	0.033	0.0301	0.0929	0.018	0.1174	5e-04
4	rs71603695	74570057	0.68	2.11746674676432	0.61	2.30167242312197	0.321966959486064	0.0501054942421736	0.0219	0.0137	0.0158	0.0037	0.1769	0.0038	0.0041	0.0478	6e-04	0.0995	0.1378	0.0212	0.0035	0.1067	0.0125	0.0049	0.0039	0.0022	4e-04	0.0233	0.033	0.0301	0.0929	0.018	0.1173	5e-04
4	rs62314286	74579310	0.68	2.11746674676432	0.61	2.30167242312197	0.320402015268905	0.0501054942421736	0.0219	0.0137	0.0158	0.0038	0.1768	0.0038	0.0042	0.0478	6e-04	0.0994	0.1378	0.0212	0.0035	0.1068	0.0125	0.0049	0.0039	0.0022	4e-04	0.0233	0.033	0.0301	0.0929	0.018	0.1171	5e-04
4	rs12506479	74592161	0.68	2.11746674676432	0.61	2.30167242312197	0.488375174648876	0.184324051582326	0.0231	0.0125	0.0167	0.0054	0.1706	0.0061	0.0063	0.0478	8e-04	0.0968	0.1377	0.0204	0.0033	0.1082	0.014	0.0076	0.0063	0.0018	4e-04	0.0228	0.0335	0.0315	0.094	0.0187	0.1091	5e-04
4	rs10805066	74592390	0.68	2.11746674676432	0.61	2.30167242312197	0.534514473250702	0.190046572713624	0.0233	0.0121	0.0169	0.0054	0.1696	0.006	0.0065	0.0483	8e-04	0.0971	0.1382	0.0202	0.0033	0.1083	0.0142	0.0077	0.0065	0.0018	4e-04	0.0227	0.0335	0.0317	0.0939	0.0189	0.108	5e-04
4	rs10023573	74592950	0.69	2.00720157223845	0.61	2.30167242312197	0.581606153779713	0.218020067032075	0.0236	0.012	0.0173	0.0055	0.1706	0.0062	0.0068	0.0478	8e-04	0.097	0.1375	0.019	0.0034	0.1079	0.0143	0.0077	0.0069	0.0016	3e-04	0.0231	0.0334	0.0328	0.0935	0.0194	0.1071	5e-04
4	rs115114874	74594258	0.69	2.00720157223845	0.61	2.30167242312197	0.734897209667877	0.216408881536101	0.024	0.0115	0.0182	0.0056	0.1715	0.0065	0.0073	0.0471	8e-04	0.0968	0.1356	0.017	0.0036	0.1073	0.0145	0.0077	0.0076	0.0014	3e-04	0.024	0.0332	0.0349	0.0931	0.0204	0.1054	5e-04
4	rs78386414	74595358	0.69	2.00720157223845	0.61	2.30167242312197	0.737384053169882	0.216516171603596	0.024	0.0115	0.0182	0.0056	0.1715	0.0065	0.0073	0.0471	8e-04	0.0968	0.1356	0.017	0.0036	0.1073	0.0145	0.0077	0.0076	0.0014	3e-04	0.024	0.0332	0.0349	0.0931	0.0204	0.1054	5e-04
4	rs4694635	74597291	0.69	2.00720157223845	0.61	2.30167242312197	0.741159046337664	0.216623479164879	0.024	0.0115	0.0182	0.0056	0.1715	0.0065	0.0073	0.0471	8e-04	0.0968	0.1356	0.017	0.0036	0.1073	0.0145	0.0077	0.0077	0.0014	3e-04	0.024	0.0332	0.0349	0.0931	0.0204	0.1054	5e-04
4	rs4073	74606024	0.69	2.00720157223845	0.61	2.30167242312197	0.789522975379769	0.222335677756069	0.024	0.0114	0.0182	0.0056	0.1715	0.0065	0.0073	0.0471	8e-04	0.0968	0.1357	0.0169	0.0036	0.1073	0.0145	0.0077	0.0077	0.0014	3e-04	0.024	0.0332	0.035	0.0931	0.0204	0.1054	5e-04
4	rs11730284	74617654	0.68	2.11746674676432	0.61	2.30167242312197	0.796919419062517	0.221254179915476	0.0241	0.0114	0.0182	0.0056	0.1715	0.0065	0.0073	0.0471	8e-04	0.0967	0.1358	0.0168	0.0036	0.1074	0.0145	0.0077	0.0077	0.0014	3e-04	0.024	0.0332	0.035	0.0931	0.0204	0.1054	5e-04
4	rs77600329	74620686	0.68	2.11746674676432	0.61	2.30167242312197	0.80019893187238	0.223527313617888	0.0241	0.0114	0.0182	0.0056	0.1715	0.0065	0.0073	0.0471	8e-04	0.0967	0.1358	0.0168	0.0036	0.1074	0.0145	0.0077	0.0077	0.0014	3e-04	0.024	0.0332	0.035	0.0931	0.0204	0.1054	5e-04
4	rs72649196	74620818	0.68	2.11746674676432	0.61	2.30167242312197	0.801137004119292	0.222660463049279	0.0241	0.0114	0.0182	0.0056	0.1715	0.0065	0.0073	0.0471	8e-04	0.0967	0.1357	0.0168	0.0036	0.1073	0.0145	0.0077	0.0077	0.0014	3e-04	0.024	0.0332	0.035	0.0931	0.0204	0.1054	5e-04
4	rs12503874	74622378	0.68	2.11746674676432	0.61	2.30167242312197	0.832755824981704	0.232036267690517	0.0241	0.0114	0.0183	0.0056	0.1715	0.0065	0.0073	0.0471	8e-04	0.0967	0.1357	0.0167	0.0036	0.1072	0.0146	0.0077	0.0077	0.0014	3e-04	0.024	0.0332	0.0352	0.0931	0.0204	0.1052	5e-04
4	rs72650812	74630127	0.69	2.00720157223845	0.62	2.17677842249167	0.808658647828739	0.231268441210747	0.0241	0.0114	0.0183	0.0056	0.1716	0.0065	0.0074	0.047	8e-04	0.0966	0.1356	0.0166	0.0036	0.1071	0.0146	0.0077	0.0078	0.0013	3e-04	0.0241	0.0332	0.0354	0.0927	0.0205	0.1053	5e-04
4	rs79187101	74635512	0.69	2.00720157223845	0.62	2.17677842249167	0.828308687878275	0.237655130025617	0.0241	0.0114	0.0184	0.0056	0.1716	0.0065	0.0074	0.047	8e-04	0.0967	0.1356	0.0166	0.0036	0.1071	0.0146	0.0077	0.0078	0.0013	3e-04	0.0241	0.0332	0.0354	0.0926	0.0205	0.1053	5e-04
4	rs9999262	74637036	0.69	2.00720157223845	0.62	2.17677842249167	0.816604709747204	0.233904407046799	0.0241	0.0113	0.0184	0.0056	0.1716	0.0065	0.0075	0.047	8e-04	0.0967	0.1356	0.0165	0.0036	0.1071	0.0146	0.0077	0.0078	0.0013	3e-04	0.0242	0.0332	0.0354	0.0925	0.0205	0.1054	5e-04
4	rs72650824	74646061	0.69	2.00720157223845	0.62	2.17677842249167	0.822052401897881	0.241647298718266	0.0242	0.0113	0.0184	0.0057	0.1714	0.0065	0.0075	0.047	8e-04	0.0966	0.1356	0.0165	0.0036	0.1071	0.0147	0.0077	0.0079	0.0013	4e-04	0.0242	0.0331	0.0355	0.0921	0.0205	0.1055	5e-04
4	rs13151869	74679656	0.69	2.00720157223845	0.62	2.17677842249167	0.827277775147555	0.245996054576213	0.0242	0.0113	0.0185	0.0057	0.1713	0.0065	0.0075	0.047	9e-04	0.0966	0.1356	0.0164	0.0036	0.1071	0.0147	0.0077	0.0079	0.0013	4e-04	0.0243	0.0331	0.0356	0.0919	0.0205	0.1056	6e-04
4	rs17203822	74696201	0.69	2.00720157223845	0.62	2.17677842249167	0.849122218315294	0.283517072647608	0.0242	0.0111	0.0186	0.0057	0.1717	0.0066	0.0076	0.0466	0.001	0.0963	0.1355	0.0162	0.0036	0.1074	0.0147	0.0078	0.008	0.0012	4e-04	0.0246	0.0328	0.0356	0.0919	0.0206	0.1054	6e-04
4	rs56236735	74697054	0.69	2.00720157223845	0.62	2.17677842249167	0.870155226793725	0.282582462987247	0.0242	0.0111	0.0187	0.0057	0.1717	0.0066	0.0076	0.0466	0.001	0.0962	0.1354	0.0163	0.0036	0.1075	0.0145	0.0078	0.008	0.0012	4e-04	0.0246	0.0328	0.0357	0.0919	0.0206	0.1055	7e-04
4	rs73828860	74703699	0.69	2.00720157223845	0.62	2.17677842249167	0.903962874646246	0.288909309296894	0.0243	0.0109	0.0188	0.0057	0.1719	0.0065	0.0076	0.0464	0.0011	0.0962	0.1352	0.0162	0.0034	0.1077	0.0146	0.0079	0.0081	0.0012	4e-04	0.0248	0.0325	0.0356	0.0916	0.0208	0.1054	8e-04
4	rs13110736	74709859	0.69	2.00720157223845	0.62	2.17677842249167	0.969029770762524	0.294687054769864	0.0244	0.0108	0.0188	0.0057	0.172	0.0065	0.0077	0.0462	0.0011	0.0963	0.1349	0.0162	0.0034	0.1078	0.0147	0.008	0.0082	0.0012	4e-04	0.025	0.0325	0.0356	0.0917	0.0208	0.1052	8e-04
4	rs11944104	74712293	0.69	2.00720157223845	0.62	2.17677842249167	0.91055808472644	0.281298917916753	0.0244	0.0108	0.0188	0.0057	0.1722	0.0066	0.0077	0.046	0.0011	0.0963	0.1347	0.0162	0.0034	0.1077	0.0147	0.0078	0.0082	0.0012	4e-04	0.0251	0.0324	0.0357	0.0919	0.0208	0.1051	9e-04
4	rs28630000	74712741	0.69	2.00720157223845	0.61	2.30167242312197	0.904703833292749	0.274560897683556	0.0243	0.0107	0.0188	0.0057	0.1722	0.0066	0.0077	0.046	0.0011	0.0963	0.1347	0.0162	0.0034	0.1077	0.0147	0.0078	0.0082	0.0012	4e-04	0.0251	0.0324	0.0357	0.0919	0.0208	0.1051	9e-04
4	rs3111701	74714824	0.69	2.00720157223845	0.62	2.17677842249167	0.911301301236125	0.273404264652528	0.0244	0.0107	0.0188	0.0057	0.1723	0.0066	0.0078	0.0459	0.0011	0.0964	0.1345	0.0161	0.0033	0.1077	0.0148	0.0078	0.0083	0.0012	5e-04	0.0251	0.0324	0.0357	0.0921	0.0208	0.105	9e-04
4	rs16850084	74715881	0.69	2.00720157223845	0.62	2.17677842249167	0.914690272969061	0.275834932290775	0.0244	0.0107	0.0188	0.0057	0.1724	0.0067	0.0078	0.046	0.0011	0.0963	0.1344	0.0161	0.0033	0.1076	0.0148	0.0077	0.0083	0.0012	5e-04	0.0252	0.0324	0.0358	0.0922	0.0208	0.1049	9e-04
4	rs872914	74718101	0.69	2.00720157223845	0.62	2.17677842249167	0.920820248486304	0.278853494106014	0.0244	0.0107	0.0188	0.0057	0.1724	0.0067	0.0078	0.046	0.0011	0.0964	0.1343	0.016	0.0032	0.1076	0.0148	0.0076	0.0082	0.0012	5e-04	0.0252	0.0324	0.0359	0.0923	0.0208	0.1049	9e-04
4	rs941758	74718941	0.69	2.00720157223845	0.62	2.17677842249167	0.922064893296483	0.280832618230808	0.0244	0.0107	0.0188	0.0057	0.1723	0.0066	0.0078	0.0461	0.0011	0.0964	0.1343	0.016	0.0032	0.1076	0.0148	0.0076	0.0082	0.0012	5e-04	0.0252	0.0324	0.0359	0.0923	0.0208	0.1049	9e-04
4	rs116329419	74720969	0.69	2.00720157223845	0.62	2.17677842249167	0.861102821909868	0.276298668046304	0.0244	0.0107	0.0188	0.0057	0.1722	0.0066	0.0077	0.0461	0.0011	0.0964	0.1342	0.016	0.003	0.1079	0.0149	0.0075	0.0082	0.0012	5e-04	0.0251	0.0323	0.0362	0.0924	0.0207	0.105	9e-04
4	rs112204255	74721735	0.69	2.00720157223845	0.61	2.30167242312197	0.846078193833688	0.265579407875778	0.0244	0.0108	0.0188	0.0057	0.1721	0.0066	0.0077	0.0462	0.0011	0.0965	0.1341	0.0161	0.0029	0.108	0.015	0.0074	0.0082	0.0012	5e-04	0.025	0.0323	0.0362	0.0924	0.0206	0.105	9e-04
4	rs62312421	74723723	0.69	2.00720157223845	0.62	2.17677842249167	0.815816480405422	0.245101988245849	0.0245	0.0108	0.0188	0.0057	0.172	0.0065	0.0077	0.0462	0.0011	0.0966	0.134	0.0161	0.0029	0.1083	0.015	0.0073	0.0082	0.0012	5e-04	0.0249	0.0322	0.0364	0.0925	0.0206	0.105	9e-04
4	rs6828610	74725320	0.69	2.00720157223845	0.62	2.17677842249167	0.752002273003349	0.205874635080142	0.0245	0.0109	0.0188	0.0057	0.172	0.0064	0.0076	0.0461	0.0012	0.0966	0.1339	0.0163	0.0029	0.1086	0.015	0.0071	0.008	0.0012	5e-04	0.0247	0.0321	0.0363	0.0924	0.0205	0.1056	0.001
4	rs2145612	74727876	0.69	2.00720157223845	0.62	2.17677842249167	0.848080317632174	0.147138196921556	0.0247	0.0105	0.0194	0.0054	0.1708	0.0064	0.007	0.0457	0.0014	0.0952	0.1328	0.016	0.0025	0.1097	0.0154	0.0068	0.0078	0.0012	6e-04	0.0246	0.0317	0.0378	0.0931	0.0216	0.1067	0.0013
4	rs2145613	74727966	0.69	2.00720157223845	0.62	2.17677842249167	0.840562801274102	0.139326887209051	0.0247	0.0104	0.0194	0.0053	0.1707	0.0064	0.0069	0.0456	0.0014	0.0952	0.1327	0.016	0.0025	0.1098	0.0154	0.0068	0.0078	0.0011	5e-04	0.0246	0.0316	0.0378	0.0931	0.0216	0.1068	0.0013
4	rs12643330	74729606	0.69	2.00720157223845	0.62	2.17677842249167	0.80223202149227	0.119796683799301	0.0246	0.0102	0.0195	0.0052	0.1701	0.0064	0.0067	0.0452	0.0014	0.0954	0.132	0.0163	0.0023	0.1103	0.0155	0.0067	0.0077	0.001	6e-04	0.0255	0.0315	0.0382	0.0934	0.0217	0.107	0.0012
4	rs3111692	74729907	0.69	2.00720157223845	0.62	2.17677842249167	0.800589737625208	0.121892733284845	0.0246	0.0102	0.0195	0.0052	0.1701	0.0064	0.0067	0.0453	0.0014	0.0954	0.1321	0.0163	0.0023	0.1103	0.0155	0.0067	0.0077	0.001	6e-04	0.0255	0.0315	0.0382	0.0934	0.0217	0.107	0.0012
4	rs3117598	74731278	0.69	2.00720157223845	0.62	2.17677842249167	0.792711462696229	0.125948150301075	0.0246	0.0102	0.0195	0.0052	0.1701	0.0064	0.0067	0.0452	0.0014	0.0954	0.1321	0.0163	0.0023	0.1103	0.0155	0.0067	0.0077	0.001	6e-04	0.0255	0.0315	0.0382	0.0934	0.0217	0.107	0.0012
4	rs10518118	74751978	0.7	1.90037222607993	0.62	2.17677842249167	0.717593277519693	0.0928891291361596	0.0247	0.0103	0.0193	0.0052	0.169	0.0063	0.0066	0.0451	0.0012	0.0953	0.1321	0.0163	0.0024	0.1116	0.0153	0.0067	0.0076	9e-04	6e-04	0.0254	0.0313	0.0382	0.0927	0.0221	0.1082	0.0012
4	rs72650857	74753032	0.7	1.90037222607993	0.62	2.17677842249167	0.722219715119481	0.0961462615445758	0.0248	0.0103	0.0194	0.0052	0.169	0.0063	0.0066	0.0451	0.0012	0.0954	0.1319	0.0163	0.0024	0.1116	0.0153	0.0067	0.0076	9e-04	6e-04	0.0254	0.0313	0.0383	0.0927	0.022	0.1083	0.0012
4	rs492155	74759062	0.7	1.90037222607993	0.6	2.430619436234	0.724537869449365	0.0955870358356345	0.0249	0.0104	0.0194	0.0052	0.169	0.0063	0.0066	0.0451	0.0012	0.0955	0.1319	0.0164	0.0024	0.1116	0.0153	0.0067	0.0076	9e-04	6e-04	0.0254	0.0312	0.0383	0.0927	0.022	0.1084	0.0011
4	rs72650866	74759104	0.7	1.90037222607993	0.6	2.430619436234	0.72446303897627	0.0955870358356345	0.0249	0.0104	0.0194	0.0052	0.169	0.0063	0.0066	0.0451	0.0012	0.0955	0.1319	0.0164	0.0024	0.1116	0.0153	0.0067	0.0076	9e-04	6e-04	0.0254	0.0312	0.0383	0.0927	0.022	0.1084	0.0011
4	rs111621428	74760264	0.7	1.90037222607993	0.6	2.430619436234	0.723266216458519	0.0944724422579487	0.0249	0.0104	0.0194	0.0052	0.169	0.0063	0.0066	0.0451	0.0012	0.0955	0.1319	0.0164	0.0024	0.1116	0.0153	0.0067	0.0076	9e-04	6e-04	0.0254	0.0312	0.0383	0.0927	0.022	0.1084	0.0011
4	rs79148554	74776290	0.7	1.90037222607993	0.6	2.430619436234	0.670467891781495	0.0907684969522739	0.025	0.0102	0.0197	0.0051	0.1693	0.0062	0.0064	0.045	0.0011	0.0951	0.1307	0.0166	0.0024	0.112	0.0155	0.0066	0.0075	8e-04	5e-04	0.0259	0.0312	0.0387	0.0933	0.0221	0.1078	0.001
4	rs76246956	74783906	0.7	1.90037222607993	0.6	2.430619436234	0.667362849482425	0.084980754784386	0.0251	0.0102	0.0198	0.0051	0.1694	0.0062	0.0064	0.045	0.001	0.095	0.1304	0.0166	0.0024	0.1122	0.0156	0.0066	0.0075	7e-04	4e-04	0.026	0.0312	0.0388	0.0935	0.022	0.1076	9e-04
4	rs13122604	74785503	0.7	1.90037222607993	0.59	2.56363720105295	0.67473885908478	0.0788295673986601	0.0251	0.0102	0.0198	0.0051	0.1694	0.0062	0.0064	0.045	0.001	0.0949	0.1303	0.0166	0.0024	0.1122	0.0156	0.0066	0.0075	7e-04	4e-04	0.026	0.0312	0.0389	0.0935	0.022	0.1076	9e-04
4	rs114426411	74788267	0.7	1.90037222607993	0.59	2.56363720105295	0.682661343858038	0.0881258425092781	0.0251	0.0102	0.0198	0.0051	0.1695	0.0061	0.0064	0.045	0.001	0.0949	0.1302	0.0166	0.0024	0.1122	0.0156	0.0066	0.0075	7e-04	4e-04	0.0261	0.0311	0.0389	0.0936	0.0221	0.1075	9e-04
4	rs352024	74797139	0.7	1.90037222607993	0.59	2.56363720105295	0.679240133185322	0.086585931532156	0.0251	0.0102	0.0199	0.0051	0.1694	0.0061	0.0064	0.045	0.001	0.095	0.1302	0.0167	0.0024	0.1122	0.0156	0.0066	0.0075	7e-04	4e-04	0.0261	0.0311	0.0389	0.0936	0.0221	0.1074	9e-04
4	rs74829304	74807822	0.7	1.90037222607993	0.59	2.56363720105295	0.673796750225217	0.0957466836223474	0.0251	0.0102	0.0199	0.0051	0.1694	0.0062	0.0064	0.045	0.001	0.0951	0.1301	0.0167	0.0024	0.1123	0.0156	0.0066	0.0075	7e-04	4e-04	0.0261	0.0311	0.0389	0.0936	0.0221	0.1074	9e-04
4	rs115770184	74811552	0.7	1.90037222607993	0.59	2.56363720105295	0.682151313024344	0.112144554967232	0.0251	0.0102	0.0199	0.0051	0.1694	0.0062	0.0064	0.045	0.001	0.0951	0.1301	0.0167	0.0024	0.1123	0.0157	0.0066	0.0075	7e-04	4e-04	0.0261	0.0311	0.039	0.0936	0.0221	0.1074	9e-04
4	rs6853814	74811622	0.7	1.90037222607993	0.59	2.56363720105295	0.682224164102442	0.112824518922755	0.0251	0.0102	0.0199	0.0051	0.1694	0.0062	0.0064	0.045	0.001	0.0951	0.1301	0.0167	0.0024	0.1123	0.0157	0.0066	0.0075	7e-04	4e-04	0.0261	0.0311	0.039	0.0936	0.0221	0.1073	9e-04
4	rs72855283	74841355	0.7	1.90037222607993	0.59	2.56363720105295	0.612593283716588	0.0924949556582326	0.0252	0.0103	0.0201	0.0051	0.1686	0.0065	0.0064	0.0449	9e-04	0.0955	0.1295	0.0166	0.0023	0.1124	0.0158	0.0067	0.0075	7e-04	5e-04	0.0259	0.0309	0.0396	0.0939	0.0222	0.1068	9e-04
4	rs74499711	74842764	0.7	1.90037222607993	0.59	2.56363720105295	0.615649332269562	0.0938378485077095	0.0252	0.0103	0.0201	0.0051	0.1686	0.0065	0.0064	0.0449	9e-04	0.0955	0.1295	0.0166	0.0023	0.1124	0.0158	0.0067	0.0075	7e-04	5e-04	0.0259	0.0309	0.0396	0.0939	0.0222	0.1068	9e-04
4	rs115869035	74843427	0.7	1.90037222607993	0.59	2.56363720105295	0.609475013215729	0.0964663948641865	0.0252	0.0103	0.0201	0.0051	0.1686	0.0065	0.0064	0.0449	9e-04	0.0955	0.1295	0.0167	0.0023	0.1124	0.0158	0.0067	0.0075	7e-04	5e-04	0.0259	0.0309	0.0397	0.0939	0.0222	0.1067	9e-04
4	rs394408	74849352	0.7	1.90037222607993	0.59	2.56363720105295	0.587580649177717	0.125150796408133	0.025	0.0105	0.0206	0.0052	0.1673	0.007	0.0065	0.0443	7e-04	0.0958	0.1291	0.017	0.0024	0.112	0.016	0.0067	0.0075	7e-04	5e-04	0.0258	0.0306	0.0409	0.0948	0.0223	0.1059	7e-04
4	rs75985950	74849437	0.7	1.90037222607993	0.59	2.56363720105295	0.586084366584772	0.124002406190473	0.025	0.0105	0.0206	0.0051	0.1673	0.007	0.0065	0.0443	7e-04	0.0958	0.1291	0.017	0.0024	0.112	0.016	0.0067	0.0075	7e-04	5e-04	0.0258	0.0306	0.0409	0.0948	0.0223	0.1059	7e-04
4	rs9291191	74855434	0.7	1.90037222607993	0.59	2.56363720105295	0.586016395823761	0.127014223747842	0.025	0.0105	0.0206	0.0052	0.1673	0.007	0.0065	0.0443	7e-04	0.0959	0.1291	0.017	0.0024	0.112	0.016	0.0067	0.0075	7e-04	5e-04	0.0257	0.0306	0.0409	0.0948	0.0223	0.1059	7e-04
4	rs17813879	74860140	0.7	1.90037222607993	0.59	2.56363720105295	0.568535576722841	0.107846881974332	0.0249	0.0105	0.0207	0.0052	0.1674	0.007	0.0064	0.0441	7e-04	0.0958	0.129	0.017	0.0024	0.112	0.0161	0.0067	0.0075	7e-04	5e-04	0.0257	0.0306	0.0413	0.0948	0.0223	0.1058	6e-04
4	rs425535	74863997	0.7	1.90037222607993	0.59	2.56363720105295	0.562319008694097	0.105597853567557	0.0249	0.0105	0.0207	0.0052	0.1673	0.007	0.0064	0.044	7e-04	0.0958	0.129	0.0171	0.0024	0.112	0.0161	0.0067	0.0074	7e-04	5e-04	0.0257	0.0306	0.0414	0.0947	0.0223	0.1057	6e-04
4	rs115104021	74865192	0.7	1.90037222607993	0.57	2.84195060261615	0.55368289564873	0.121629979884351	0.0248	0.0106	0.0209	0.0052	0.1672	0.007	0.0064	0.0439	6e-04	0.0958	0.129	0.0172	0.0025	0.1121	0.0162	0.0067	0.0075	7e-04	5e-04	0.0258	0.0305	0.0416	0.0945	0.0223	0.1057	6e-04
4	rs16850360	74872445	0.7	1.90037222607993	0.54	3.29033648395373	0.539995998452961	0.128083639446041	0.0247	0.0106	0.021	0.0052	0.1671	0.007	0.0065	0.0437	6e-04	0.0957	0.1289	0.0173	0.0025	0.1122	0.0163	0.0068	0.0075	7e-04	5e-04	0.0258	0.0304	0.0417	0.0944	0.0224	0.1057	5e-04
4	rs11729931	74873635	0.7	1.90037222607993	0.48	4.29962905340387	0.53288818127233	0.117973900030531	0.0248	0.0107	0.0212	0.0052	0.1669	0.007	0.0064	0.0436	6e-04	0.0957	0.129	0.0173	0.0025	0.1124	0.0163	0.0066	0.0075	7e-04	5e-04	0.0258	0.0304	0.0419	0.0943	0.0223	0.1057	5e-04
4	rs2668076	74877144	0.7	1.90037222607993	0.48	4.29962905340387	0.602434074605962	0.103284917946136	0.0245	0.0109	0.0219	0.0051	0.1665	0.0066	0.007	0.0431	5e-04	0.0953	0.1286	0.0176	0.0026	0.114	0.0164	0.0064	0.0076	6e-04	5e-04	0.0256	0.0291	0.0429	0.0935	0.0229	0.1054	5e-04
4	rs6446974	74877895	0.7	1.90037222607993	0.48	4.29962905340387	0.56125271883604	0.0914732154460973	0.0244	0.011	0.022	0.0051	0.1661	0.0066	0.007	0.043	5e-04	0.0952	0.1288	0.0178	0.0026	0.1144	0.0164	0.0063	0.0075	6e-04	5e-04	0.0259	0.0289	0.043	0.093	0.023	0.1055	5e-04
4	rs28574621	74877968	0.7	1.90037222607993	0.48	4.29962905340387	0.55985465329488	0.0928102413638975	0.0244	0.011	0.022	0.0051	0.1661	0.0066	0.007	0.043	5e-04	0.0952	0.1288	0.0178	0.0026	0.1144	0.0164	0.0063	0.0075	6e-04	5e-04	0.0259	0.0289	0.0431	0.093	0.023	0.1055	5e-04
4	rs75255850	74879817	0.7	1.90037222607993	0.46	4.66970000022724	0.533538416237687	0.0733693493488562	0.0245	0.0111	0.0221	0.0051	0.1662	0.0065	0.0069	0.0428	4e-04	0.0952	0.1288	0.0178	0.0026	0.1146	0.0165	0.0063	0.0075	6e-04	5e-04	0.0259	0.0288	0.0432	0.093	0.0229	0.1054	5e-04
4	rs352054	74880750	0.7	1.90037222607993	0.45	4.86108187770645	0.529448214713355	0.0686289413063837	0.0245	0.0111	0.0221	0.0051	0.1663	0.0065	0.0069	0.0427	4e-04	0.0952	0.1288	0.0179	0.0026	0.1147	0.0165	0.0062	0.0075	6e-04	5e-04	0.0259	0.0287	0.0432	0.0929	0.0229	0.1054	5e-04
4	rs352052	74884366	0.7	1.90037222607993	0.45	4.86108187770645	0.452924145255533	0.0583712035217397	0.0246	0.0112	0.0222	0.0051	0.1665	0.0064	0.0068	0.0424	4e-04	0.0951	0.1289	0.0179	0.0027	0.1149	0.0166	0.006	0.0072	6e-04	5e-04	0.026	0.0285	0.0435	0.0928	0.0229	0.1053	5e-04
4	rs114673547	74888622	0.7	1.90037222607993	0.45	4.86108187770645	0.347758105730007	0.0414381110616784	0.0247	0.0114	0.0224	0.0051	0.1663	0.0062	0.0066	0.0432	4e-04	0.0952	0.1289	0.018	0.0029	0.1146	0.0168	0.0057	0.0071	6e-04	5e-04	0.026	0.0277	0.0438	0.0926	0.0226	0.1055	5e-04
4	rs17814280	74895277	0.71	1.79696118899158	0.45	4.86108187770645	0.283434157191517	0.0272449100544205	0.0249	0.0119	0.0228	0.0051	0.166	0.0058	0.0062	0.0446	5e-04	0.0955	0.129	0.0183	0.0031	0.114	0.0171	0.0051	0.0069	6e-04	5e-04	0.026	0.0262	0.0445	0.0922	0.0224	0.1057	5e-04
4	rs72652919	74900322	0.71	1.79696118899158	0.32	7.73722170175353	0.279527446634502	0.0258739064348485	0.025	0.0119	0.0229	0.0051	0.1659	0.0058	0.0062	0.0447	5e-04	0.0955	0.1289	0.0183	0.0032	0.114	0.0172	0.005	0.0069	6e-04	5e-04	0.026	0.0261	0.0446	0.092	0.0224	0.1057	6e-04
4	rs10019219	74915427	0.71	1.79696118899158	0.33	7.49024569632107	0.278309646519169	0.0299895715503581	0.025	0.012	0.0231	0.0051	0.1658	0.0057	0.0062	0.045	5e-04	0.0955	0.1289	0.0184	0.0032	0.1142	0.0172	0.0049	0.0069	6e-04	5e-04	0.026	0.0261	0.0449	0.0916	0.0222	0.1056	6e-04
4	rs75479897	74917219	0.71	1.79696118899158	0.39	6.09866797313769	0.276395079167466	0.0297963357880914	0.025	0.012	0.0231	0.0051	0.1658	0.0057	0.0062	0.045	5e-04	0.0955	0.1289	0.0184	0.0032	0.1142	0.0172	0.0049	0.0069	6e-04	5e-04	0.026	0.026	0.0449	0.0916	0.0222	0.1056	6e-04
4	rs76446141	74925367	0.71	1.79696118899158	0.39	6.09866797313769	0.276721452996652	0.0295075739799362	0.025	0.012	0.0231	0.0052	0.1657	0.0057	0.0062	0.0451	5e-04	0.0955	0.1288	0.0184	0.0032	0.1143	0.0172	0.0049	0.0069	6e-04	5e-04	0.0259	0.026	0.0449	0.0916	0.0222	0.1057	6e-04
4	rs78571774	74939001	0.71	1.79696118899158	0.39	6.09866797313769	0.293881722328864	0.0254691323024984	0.025	0.012	0.0233	0.0053	0.1646	0.0056	0.0062	0.0454	5e-04	0.0956	0.1285	0.0185	0.0032	0.1148	0.0174	0.0047	0.0069	6e-04	5e-04	0.0257	0.0257	0.0452	0.0912	0.0223	0.106	6e-04
4	rs6842988	74940592	0.71	1.79696118899158	0.39	6.09866797313769	0.298768011510664	0.0247570096144036	0.025	0.012	0.0233	0.0053	0.1645	0.0055	0.0062	0.0455	5e-04	0.0956	0.1285	0.0185	0.0032	0.1149	0.0174	0.0047	0.0069	6e-04	5e-04	0.0257	0.0257	0.0453	0.0912	0.0223	0.106	6e-04
4	rs112738896	74944053	0.71	1.79696118899158	0.4	5.88174143827625	0.307829126519907	0.0270140923458692	0.025	0.012	0.0233	0.0053	0.1643	0.0055	0.0062	0.0455	5e-04	0.0956	0.1284	0.0185	0.0032	0.115	0.0174	0.0047	0.007	6e-04	5e-04	0.0256	0.0257	0.0453	0.0911	0.0223	0.1061	6e-04
4	rs77242504	74947476	0.71	1.79696118899158	0.41	5.66908774075404	0.317785927883935	0.0278026392690001	0.025	0.0119	0.0233	0.0054	0.164	0.0055	0.0063	0.0456	5e-04	0.0956	0.1284	0.0186	0.0032	0.1151	0.0175	0.0047	0.007	6e-04	5e-04	0.0256	0.0257	0.0454	0.0911	0.0223	0.1062	6e-04
4	rs72652927	74951740	0.71	1.79696118899158	0.41	5.66908774075404	0.319797303754693	0.0294595745279191	0.025	0.0119	0.0233	0.0054	0.164	0.0055	0.0063	0.0456	5e-04	0.0956	0.1284	0.0186	0.0033	0.1151	0.0175	0.0047	0.007	6e-04	5e-04	0.0256	0.0257	0.0454	0.0911	0.0223	0.1062	6e-04
4	rs546829	74956372	0.71	1.79696118899158	0.41	5.66908774075404	0.322624415777311	0.0302805153414081	0.025	0.0119	0.0233	0.0054	0.164	0.0055	0.0063	0.0456	5e-04	0.0956	0.1284	0.0186	0.0033	0.1151	0.0175	0.0047	0.007	6e-04	5e-04	0.0256	0.0256	0.0454	0.0911	0.0223	0.1062	6e-04
4	rs1371798	74976781	0.71	1.79696118899158	0.42	5.46070113465669	0.316231695251907	0.0327052416685985	0.0251	0.0119	0.0234	0.0054	0.1641	0.0055	0.0063	0.0456	5e-04	0.0957	0.1283	0.0186	0.0033	0.1152	0.0175	0.0047	0.007	6e-04	5e-04	0.0256	0.0256	0.0455	0.0907	0.0223	0.1062	6e-04
4	rs113948964	74977237	0.71	1.79696118899158	0.43	5.25657557992943	0.315831253067703	0.032504069343365	0.0251	0.0119	0.0234	0.0054	0.1642	0.0055	0.0063	0.0456	5e-04	0.0957	0.1282	0.0186	0.0033	0.1152	0.0175	0.0047	0.007	6e-04	5e-04	0.0256	0.0256	0.0455	0.0907	0.0223	0.1062	6e-04
4	rs79320966	74988426	0.71	1.79696118899158	0.45	4.86108187770645	0.306448508938042	0.0306216004320394	0.0251	0.0119	0.0235	0.0055	0.164	0.0055	0.0063	0.0459	5e-04	0.0956	0.1281	0.0187	0.0032	0.1154	0.0175	0.0046	0.007	6e-04	5e-04	0.0254	0.0255	0.0454	0.0905	0.0222	0.1064	6e-04
4	rs78708399	74994331	0.72	1.69694984062712	0.45	4.86108187770645	0.303403104910153	0.0419442590987126	0.025	0.0119	0.0236	0.0055	0.1639	0.0055	0.0063	0.0461	5e-04	0.0955	0.128	0.0188	0.0032	0.1157	0.0175	0.0046	0.007	6e-04	5e-04	0.0253	0.0254	0.0454	0.0903	0.0222	0.1065	6e-04
4	rs1072389	74999784	0.72	1.69694984062712	0.46	4.66970000022724	0.302619807801698	0.0512087796089668	0.025	0.0119	0.0236	0.0056	0.1638	0.0055	0.0063	0.0462	5e-04	0.0954	0.1279	0.0188	0.0032	0.1159	0.0175	0.0045	0.007	6e-04	5e-04	0.0253	0.0253	0.0454	0.0902	0.0221	0.1065	6e-04
4	rs72854803	75004391	0.72	1.69694984062712	0.46	4.66970000022724	0.300812543094666	0.048350110809401	0.025	0.012	0.0236	0.0056	0.1638	0.0055	0.0063	0.0463	5e-04	0.0954	0.1278	0.0188	0.0033	0.116	0.0175	0.0045	0.007	6e-04	5e-04	0.0252	0.0253	0.0454	0.0902	0.0221	0.1066	6e-04
4	rs7660423	75015750	0.72	1.69694984062712	0.46	4.66970000022724	0.316532201949334	0.052136168043876	0.0248	0.0123	0.0238	0.006	0.1631	0.0055	0.0064	0.0467	6e-04	0.0949	0.1266	0.019	0.0035	0.1168	0.0177	0.0045	0.0072	6e-04	6e-04	0.0249	0.0248	0.0456	0.09	0.0219	0.1069	6e-04
4	rs77852172	75019235	0.72	1.69694984062712	0.58	2.70074237339436	0.316632404189422	0.0494364340385127	0.0248	0.0123	0.0238	0.006	0.1631	0.0055	0.0064	0.0467	6e-04	0.0949	0.1266	0.019	0.0035	0.1168	0.0177	0.0045	0.0072	6e-04	6e-04	0.0249	0.0248	0.0456	0.09	0.0219	0.1069	6e-04
4	rs77561530	75022911	0.72	1.69694984062712	0.58	2.70074237339436	0.316532201949334	0.0432502093949739	0.0248	0.0123	0.0238	0.006	0.1631	0.0055	0.0064	0.0467	6e-04	0.0949	0.1266	0.019	0.0035	0.1168	0.0177	0.0045	0.0072	6e-04	6e-04	0.0249	0.0248	0.0456	0.09	0.0219	0.1069	6e-04
4	rs60069701	75044689	0.72	1.69694984062712	0.58	2.70074237339436	0.331337817626322	0.0441115188441802	0.0249	0.0124	0.0238	0.0062	0.1631	0.0055	0.0064	0.0467	6e-04	0.095	0.1261	0.019	0.0035	0.1168	0.0177	0.0046	0.0073	6e-04	6e-04	0.0249	0.0246	0.0456	0.0901	0.0218	0.1068	7e-04
4	rs510884	75055992	0.72	1.69694984062712	0.58	2.70074237339436	0.331440446131848	0.0384593419743083	0.0249	0.0124	0.0238	0.0062	0.163	0.0055	0.0065	0.0467	6e-04	0.0951	0.1261	0.0191	0.0035	0.1168	0.0177	0.0046	0.0073	7e-04	6e-04	0.0248	0.0246	0.0456	0.09	0.0218	0.1067	7e-04
4	rs75462228	75058832	0.72	1.69694984062712	0.58	2.70074237339436	0.326787631055867	0.0491336170137202	0.0249	0.0126	0.0239	0.0064	0.1629	0.0056	0.0065	0.0466	6e-04	0.0952	0.1259	0.0193	0.0036	0.1169	0.0177	0.0046	0.0074	7e-04	6e-04	0.0246	0.0243	0.0455	0.0898	0.0217	0.1066	7e-04
4	rs475092	75062339	0.72	1.69694984062712	0.58	2.70074237339436	0.325820498262445	0.0534466344305698	0.025	0.013	0.024	0.0068	0.1629	0.0059	0.0068	0.0467	7e-04	0.0949	0.1255	0.0194	0.003	0.1168	0.0179	0.0048	0.0076	8e-04	7e-04	0.0243	0.0239	0.0451	0.0898	0.0216	0.1063	8e-04
4	rs4694666	75067842	0.72	1.69694984062712	0.58	2.70074237339436	0.30056875841534	0.0595491463619057	0.0251	0.0131	0.0241	0.0069	0.1628	0.006	0.0068	0.0467	8e-04	0.0948	0.1251	0.0195	0.003	0.1168	0.0179	0.0049	0.0077	9e-04	0.001	0.0243	0.0238	0.0447	0.0897	0.0215	0.1062	0.001
4	rs556808	75071727	0.72	1.69694984062712	0.58	2.70074237339436	0.286989332236845	0.0549615158225344	0.0251	0.0134	0.0244	0.007	0.1631	0.006	0.0069	0.0469	8e-04	0.0945	0.1242	0.0196	0.0029	0.1168	0.018	0.005	0.0078	0.0011	0.0014	0.0245	0.0235	0.0439	0.0896	0.0214	0.106	0.0012
4	rs7681137	75082205	0.72	1.69694984062712	0.58	2.70074237339436	0.249193269320971	0.0621356168740305	0.025	0.0138	0.0245	0.0071	0.1632	0.0059	0.0069	0.047	9e-04	0.0942	0.1237	0.0198	0.003	0.1169	0.0183	0.0054	0.0079	0.0012	0.0013	0.0249	0.0229	0.0434	0.0893	0.0213	0.1056	0.0015
4	rs572987	75085646	0.72	1.69694984062712	0.59	2.56363720105295	0.240121447911111	0.0568162870431793	0.0251	0.0138	0.0245	0.0071	0.1634	0.0059	0.0069	0.047	9e-04	0.0943	0.1237	0.0199	0.0031	0.1168	0.0184	0.0054	0.0079	0.0012	0.0013	0.0249	0.0228	0.0433	0.0893	0.0212	0.1055	0.0015
4	rs77571159	75091598	0.72	1.69694984062712	0.59	2.56363720105295	0.236767233764618	0.0554067937494629	0.0251	0.0138	0.0245	0.0071	0.1634	0.0059	0.0069	0.047	9e-04	0.0944	0.1237	0.0199	0.0031	0.1168	0.0184	0.0054	0.0079	0.0012	0.0013	0.0249	0.0228	0.0432	0.0892	0.0212	0.1055	0.0015
4	rs72654804	75099920	0.72	1.69694984062712	0.59	2.56363720105295	0.234630804099127	0.0535093889511163	0.0251	0.0139	0.0245	0.0071	0.1634	0.0059	0.0069	0.0471	9e-04	0.0944	0.1236	0.0199	0.0032	0.1167	0.0184	0.0054	0.0079	0.0012	0.0013	0.0249	0.0228	0.0432	0.0892	0.0212	0.1055	0.0015
4	rs72654810	75103993	0.72	1.69694984062712	0.59	2.56363720105295	0.233566607365832	0.05102417148622	0.0251	0.0139	0.0245	0.0071	0.1634	0.0059	0.0069	0.0471	9e-04	0.0944	0.1236	0.0199	0.0032	0.1167	0.0184	0.0054	0.0079	0.0012	0.0013	0.0249	0.0228	0.0432	0.0892	0.0212	0.1055	0.0015
4	rs115534052	75128036	0.72	1.69694984062712	0.6	2.430619436234	0.227363354785425	0.0457980619127891	0.0251	0.0139	0.0246	0.0071	0.1635	0.0059	0.0069	0.0471	9e-04	0.0945	0.1235	0.02	0.0033	0.1166	0.0184	0.0054	0.0079	0.0012	0.0013	0.0249	0.0227	0.0431	0.0891	0.0211	0.1054	0.0016
4	rs10518121	75144008	0.72	1.69694984062712	0.6	2.430619436234	0.222533759099435	0.0473933940621845	0.0251	0.0139	0.0246	0.0071	0.1636	0.0059	0.0069	0.0472	9e-04	0.0946	0.1234	0.0201	0.0033	0.1165	0.0185	0.0054	0.0079	0.0012	0.0013	0.0248	0.0227	0.043	0.089	0.021	0.1054	0.0016
4	rs116513272	75150004	0.72	1.69694984062712	0.6	2.430619436234	0.220181783442516	0.0456808493126426	0.025	0.0139	0.0246	0.0071	0.1636	0.0059	0.0069	0.0472	9e-04	0.0947	0.1235	0.0201	0.0033	0.1165	0.0184	0.0054	0.0079	0.0012	0.0013	0.0249	0.0226	0.043	0.089	0.021	0.1053	0.0016
4	rs16850862	75158520	0.72	1.69694984062712	0.63	2.05591852845667	0.220017257046644	0.045739439008876	0.025	0.0139	0.0246	0.0071	0.1636	0.0059	0.0069	0.0472	9e-04	0.0947	0.1235	0.0201	0.0033	0.1165	0.0184	0.0054	0.0079	0.0012	0.0013	0.0249	0.0226	0.043	0.089	0.021	0.1053	0.0016
4	rs16850864	75160824	0.72	1.69694984062712	0.63	2.05591852845667	0.217598485688907	0.0439962412285904	0.025	0.0139	0.0246	0.0071	0.1636	0.0059	0.0069	0.0472	9e-04	0.0947	0.1234	0.0201	0.0033	0.1164	0.0184	0.0054	0.0079	0.0013	0.0013	0.0249	0.0226	0.043	0.089	0.021	0.1053	0.0016
4	rs17469975	75161906	0.72	1.69694984062712	0.63	2.05591852845667	0.216048561307619	0.0441115188441802	0.025	0.0139	0.0246	0.0071	0.1636	0.0059	0.0069	0.0472	9e-04	0.0947	0.1234	0.0201	0.0033	0.1164	0.0184	0.0054	0.0079	0.0013	0.0013	0.0249	0.0226	0.043	0.089	0.021	0.1053	0.0016
4	rs16850885	75170140	0.72	1.69694984062712	0.63	2.05591852845667	0.214383243724058	0.0443424760554932	0.025	0.0139	0.0246	0.0071	0.1636	0.0059	0.0069	0.0472	9e-04	0.0947	0.1234	0.0201	0.0033	0.1164	0.0184	0.0054	0.0079	0.0013	0.0013	0.0249	0.0226	0.043	0.089	0.021	0.1053	0.0015
4	rs115044024	75191300	0.72	1.69694984062712	0.63	2.05591852845667	0.209710817154585	0.046150496103124	0.025	0.0138	0.0246	0.0071	0.1636	0.0059	0.0069	0.0472	9e-04	0.0949	0.1233	0.0201	0.0033	0.1163	0.0184	0.0054	0.0079	0.0015	0.0013	0.025	0.0224	0.0429	0.0889	0.021	0.1052	0.0016
4	rs77469363	75193007	0.72	1.69694984062712	0.63	2.05591852845667	0.210512273663319	0.0467405359611238	0.025	0.0138	0.0246	0.0071	0.1636	0.0059	0.0069	0.0472	9e-04	0.0949	0.1233	0.0201	0.0033	0.1163	0.0184	0.0054	0.0079	0.0015	0.0013	0.025	0.0224	0.0429	0.0889	0.021	0.1052	0.0016
4	rs28444249	75194408	0.72	1.69694984062712	0.63	2.05591852845667	0.209830925788348	0.0477511778391918	0.0249	0.0138	0.0246	0.0071	0.1636	0.0059	0.0069	0.0472	9e-04	0.0949	0.1233	0.0201	0.0033	0.1162	0.0184	0.0054	0.0079	0.0015	0.0013	0.025	0.0224	0.0429	0.0889	0.021	0.1052	0.0016
4	rs10023906	75197803	0.72	1.69694984062712	0.63	2.05591852845667	0.159293868422142	0.0783868612179857	0.0246	0.0141	0.0247	0.0071	0.1628	0.0063	0.0069	0.0475	0.0011	0.0954	0.1214	0.0205	0.0033	0.1161	0.0186	0.0059	0.0082	0.0039	0.0012	0.0242	0.0223	0.043	0.0878	0.021	0.105	0.0018
4	rs185266554	75199812	0.71	1.79696118899158	0.63	2.05591852845667	6.61570020723155	0.332632768642201	0.0235	0.0152	0.0249	0.0071	0.1597	0.0078	0.0067	0.0481	0.0017	0.0965	0.117	0.0223	0.0038	0.115	0.019	0.0072	0.0091	0.0114	9e-04	0.0213	0.0224	0.0432	0.0834	0.0215	0.1034	0.0026
4	rs12643663	75201419	0.71	1.79696118899158	0.63	2.05591852845667	7.06973652892982	0.362301975511484	0.0234	0.0152	0.0249	0.0071	0.1596	0.0078	0.0067	0.0481	0.0017	0.0965	0.1169	0.0223	0.0038	0.115	0.019	0.0072	0.0091	0.0117	9e-04	0.0213	0.0224	0.0432	0.0832	0.0215	0.1033	0.0026
4	rs7661757	75210074	0.71	1.79696118899158	0.63	2.05591852845667	7.28769075362781	0.381541645720922	0.0234	0.0152	0.0249	0.0071	0.1595	0.0078	0.0067	0.0481	0.0018	0.0965	0.1168	0.0223	0.0038	0.115	0.019	0.0073	0.0091	0.0118	9e-04	0.0212	0.0224	0.0432	0.0832	0.0216	0.1033	0.0027
4	rs56228966	75210947	0.71	1.79696118899158	0.63	2.05591852845667	7.28549354006074	0.381414158792163	0.0234	0.0152	0.0249	0.0071	0.1595	0.0078	0.0067	0.0481	0.0018	0.0965	0.1168	0.0224	0.0038	0.115	0.019	0.0073	0.0091	0.0118	9e-04	0.0212	0.0225	0.0431	0.0831	0.0216	0.1033	0.0027
4	rs17830325	75216770	0.71	1.79696118899158	0.63	2.05591852845667	8.56293771082886	0.439278710089211	0.0234	0.015	0.025	0.0071	0.1592	0.0079	0.0067	0.0481	0.0018	0.0966	0.1165	0.0224	0.0043	0.115	0.019	0.0073	0.0091	0.0124	9e-04	0.0211	0.0224	0.0431	0.0827	0.0216	0.1032	0.0027
4	rs7673295	75217114	0.71	1.79696118899158	0.63	2.05591852845667	9.10290318654534	0.445916567275182	0.0234	0.0149	0.025	0.0071	0.159	0.008	0.0067	0.0482	0.0019	0.0966	0.1165	0.0224	0.0045	0.1151	0.019	0.0074	0.0091	0.0127	9e-04	0.0211	0.0224	0.0431	0.0825	0.0216	0.1031	0.0028
4	rs77901335	75217414	0.71	1.79696118899158	0.65	1.82621905592933	9.28362959001493	0.471242754429821	0.0234	0.0149	0.025	0.007	0.1589	0.008	0.0066	0.0483	0.0019	0.0966	0.1164	0.0227	0.0046	0.115	0.019	0.0073	0.009	0.0128	0.001	0.0211	0.0224	0.0431	0.0825	0.0216	0.103	0.0028
4	rs80206412	75223404	0.71	1.79696118899158	0.66	1.71733498537621	9.49916742204176	0.483430145616376	0.0233	0.0149	0.025	0.007	0.1588	0.008	0.0066	0.0484	0.0019	0.0966	0.1163	0.023	0.0047	0.1148	0.0191	0.0073	0.009	0.0129	0.001	0.021	0.0223	0.0431	0.0824	0.0217	0.1029	0.0028
4	rs2168889	75223711	0.71	1.79696118899158	0.66	1.71733498537621	9.52641998566424	0.459404968286183	0.0233	0.0149	0.025	0.007	0.1589	0.008	0.0066	0.0484	0.0019	0.0966	0.1163	0.023	0.0047	0.1148	0.0191	0.0073	0.009	0.0129	0.001	0.021	0.0223	0.0431	0.0824	0.0217	0.1029	0.0028
4	rs1350666	75224590	0.7	1.90037222607993	0.66	1.71733498537621	9.55269479102569	0.503369734103132	0.0233	0.0149	0.0249	0.007	0.1587	0.008	0.0066	0.0486	0.002	0.0965	0.1162	0.0235	0.0048	0.1146	0.0191	0.0073	0.0089	0.013	0.001	0.021	0.0222	0.043	0.0823	0.0217	0.1028	0.0029
4	rs968062	75227769	0.7	1.90037222607993	0.66	1.71733498537621	9.53385493429257	0.500214924685902	0.0233	0.015	0.0249	0.0069	0.1587	0.0081	0.0066	0.0486	0.0021	0.0965	0.1162	0.0233	0.005	0.1146	0.0191	0.0073	0.0089	0.0131	0.001	0.021	0.0222	0.0429	0.0823	0.0216	0.1026	0.0029
4	rs115518345	75233620	0.7	1.90037222607993	0.68	1.51137531466284	9.26916082767348	0.544410916978473	0.0232	0.015	0.025	0.0069	0.1592	0.0081	0.0065	0.0486	0.0023	0.0965	0.1163	0.0233	0.0051	0.1145	0.0191	0.0073	0.0088	0.0132	0.0011	0.021	0.0217	0.0428	0.0822	0.0214	0.1025	0.003
4	rs7669104	75234202	0.7	1.90037222607993	0.7	1.32097605551375	9.24549353216337	0.548614894169152	0.0232	0.015	0.025	0.0069	0.1592	0.0081	0.0065	0.0486	0.0023	0.0965	0.1163	0.0233	0.0051	0.1145	0.0191	0.0073	0.0088	0.0132	0.0011	0.021	0.0217	0.0428	0.0822	0.0214	0.1025	0.003
4	rs78271241	75235642	0.7	1.90037222607993	0.7	1.32097605551375	9.1458508954067	0.548053903115687	0.0232	0.015	0.025	0.0069	0.1592	0.0081	0.0065	0.0486	0.0023	0.0965	0.1164	0.0233	0.0051	0.1145	0.019	0.0073	0.0087	0.0132	0.0011	0.0209	0.0216	0.0428	0.0822	0.0214	0.1025	0.0031
4	rs11933257	75244587	0.7	1.90037222607993	0.7	1.32097605551375	8.71189304083426	0.619812838898811	0.0233	0.0151	0.0251	0.0068	0.1596	0.0081	0.0065	0.0486	0.0026	0.0964	0.1164	0.0232	0.0052	0.1144	0.019	0.0073	0.0087	0.0134	0.0012	0.0209	0.0211	0.0427	0.0821	0.0213	0.1024	0.0034
4	rs61688829	75255267	0.7	1.90037222607993	0.7	1.32097605551375	7.70581675667087	0.727419544256161	0.0235	0.0154	0.025	0.0068	0.1591	0.0081	0.0065	0.0485	0.0034	0.0962	0.1162	0.0231	0.0054	0.1143	0.0188	0.0073	0.0085	0.0137	0.0014	0.0208	0.021	0.0425	0.0819	0.0212	0.102	0.0041
4	rs112444088	75255735	0.7	1.90037222607993	0.71	1.23153511570326	7.70613419767161	0.727869049333892	0.0235	0.0154	0.025	0.0068	0.1591	0.0081	0.0065	0.0485	0.0034	0.0963	0.1162	0.0231	0.0054	0.1143	0.0188	0.0073	0.0085	0.0137	0.0014	0.0208	0.0209	0.0425	0.0819	0.0212	0.102	0.0041
4	rs1460012	75258258	0.7	1.90037222607993	0.71	1.23153511570326	7.71057864427498	0.727869049333892	0.0235	0.0155	0.0251	0.0068	0.1591	0.0081	0.0064	0.0484	0.0034	0.0963	0.1162	0.0231	0.0054	0.1143	0.0189	0.0073	0.0085	0.0137	0.0014	0.0209	0.0209	0.0425	0.0819	0.0212	0.1021	0.0041
4	rs6816797	75258678	0.7	1.90037222607993	0.71	1.23153511570326	7.67979544178686	0.745899167419695	0.0235	0.0155	0.025	0.0068	0.1591	0.0081	0.0064	0.0484	0.0035	0.0963	0.1162	0.0231	0.0054	0.1143	0.0188	0.0073	0.0085	0.0138	0.0014	0.0209	0.0209	0.0425	0.0818	0.0212	0.102	0.0041
4	rs6845297	75259405	0.69	2.00720157223845	0.71	1.23153511570326	8.04598038679435	3.02656507775564	0.0262	0.0174	0.0241	0.0064	0.1553	0.0068	0.0062	0.0488	0.0084	0.0958	0.1134	0.0228	0.0079	0.113	0.0181	0.0071	0.0081	0.0176	0.0034	0.0199	0.0204	0.0407	0.0774	0.0202	0.1	0.0095
4	rs12641287	75259691	0.67	2.23118424155472	0.71	1.23153511570326	36.6535666615676	14.4784310509163	0.0343	0.0186	0.0229	0.0058	0.1491	0.0064	0.0057	0.0484	0.0176	0.092	0.1101	0.0216	0.0094	0.1074	0.017	0.0066	0.0074	0.0301	0.0071	0.0183	0.0192	0.0372	0.0734	0.0188	0.0922	0.0183
4	rs10002688	75261407	0.63	2.72087501513479	0.71	1.23153511570326	142.784473466865	50.5593898380273	0.0445	0.0224	0.0191	0.0048	0.137	0.0056	0.0047	0.0481	0.0338	0.0843	0.1039	0.0196	0.0117	0.1004	0.0144	0.0056	0.0061	0.0475	0.0132	0.0163	0.0165	0.0328	0.0669	0.0165	0.0848	0.0346
4	rs114734988	75263627	0.63	2.72087501513479	0.71	1.23153511570326	143.028018855637	50.6795273378417	0.0446	0.0225	0.0191	0.0048	0.137	0.0056	0.0047	0.0481	0.0339	0.0843	0.1039	0.0195	0.0117	0.1004	0.0144	0.0056	0.0061	0.0475	0.0132	0.0163	0.0165	0.0328	0.0669	0.0165	0.0848	0.0346
4	rs16851150	75266446	0.63	2.72087501513479	0.71	1.23153511570326	143.34540298356	50.8286311256635	0.0446	0.0225	0.0191	0.0048	0.137	0.0056	0.0047	0.0481	0.0339	0.0843	0.1039	0.0195	0.0117	0.1004	0.0144	0.0056	0.0061	0.0476	0.0132	0.0163	0.0165	0.0328	0.0669	0.0165	0.0848	0.0346
4	rs79413284	75270052	0.63	2.72087501513479	0.71	1.23153511570326	146.783225319904	52.1652087453195	0.0447	0.0226	0.019	0.0047	0.1366	0.0055	0.0047	0.0481	0.0342	0.0839	0.1038	0.0195	0.0118	0.1003	0.0144	0.0056	0.0061	0.0483	0.0133	0.0162	0.0166	0.0326	0.0666	0.0164	0.0846	0.0348
4	rs80029438	75274707	0.62	2.85207007749012	0.72	1.14588815616863	168.44546716824	63.2831680659834	0.0457	0.0243	0.0186	0.0045	0.1337	0.0053	0.0044	0.0478	0.0367	0.0809	0.1025	0.0192	0.012	0.0993	0.0139	0.0054	0.0059	0.0533	0.0152	0.016	0.0167	0.0311	0.0647	0.0159	0.0835	0.039
4	rs79509453	75280269	0.61	2.98679836376811	0.72	1.14588815616863	189.628784799883	72.8914576739844	0.0464	0.0255	0.0182	0.0043	0.1314	0.0051	0.0042	0.0476	0.0386	0.0786	0.1015	0.0189	0.0121	0.0986	0.0135	0.0052	0.0057	0.0574	0.0166	0.0159	0.0168	0.0299	0.0631	0.0156	0.0825	0.0421
4	rs1472280	75280852	0.61	2.98679836376811	0.72	1.14588815616863	199.07577303672	74.9814004806404	0.0474	0.0256	0.0182	0.0043	0.131	0.0051	0.0041	0.0475	0.0396	0.0783	0.1013	0.0188	0.0122	0.098	0.0134	0.0052	0.0057	0.0578	0.0168	0.0158	0.0168	0.0297	0.0629	0.0154	0.0823	0.0423
4	rs7442533	75281514	0.61	2.98679836376811	0.72	1.14588815616863	206.144563171668	78.2526831843946	0.0476	0.0259	0.0181	0.0043	0.1304	0.005	0.0041	0.0474	0.0403	0.0778	0.101	0.0187	0.0122	0.0977	0.0133	0.0052	0.0057	0.0588	0.0171	0.0157	0.0168	0.0295	0.0625	0.0153	0.0819	0.0429
4	rs76994429	75281856	0.61	2.98679836376811	0.72	1.14588815616863	209.917849707341	79.7267040168277	0.0477	0.026	0.018	0.0043	0.1301	0.005	0.0041	0.0474	0.0406	0.0776	0.1008	0.0187	0.0122	0.0975	0.0133	0.0052	0.0057	0.0594	0.0172	0.0157	0.0168	0.0293	0.0623	0.0153	0.0817	0.0434
4	rs187391479	75321980	0.5	4.70476079698257	0.72	1.14588815616863	340	281.28323457572	0.0617	0.0417	0.0144	0.0035	0.099	0.0041	0.0029	0.0422	0.0715	0.0537	0.0859	0.0149	0.0122	0.085	0.009	0.0041	0.0048	0.1101	0.0356	0.0118	0.0161	0.017	0.0409	0.0112	0.0644	0.0794
4	rs28755927	75326898	0.51	4.53055660572993	0.72	1.14588815616863	340	238.491300446261	0.0609	0.042	0.0149	0.0029	0.1007	0.003	0.0025	0.0416	0.0696	0.0546	0.0918	0.0152	0.012	0.0909	0.009	0.0039	0.0042	0.0957	0.0347	0.0131	0.0174	0.019	0.0421	0.0118	0.0648	0.0761
4	rs11732051	75341940	0.57	3.56125457074149	0.72	1.14588815616863	281.994858340115	118.182406833922	0.046	0.0352	0.0194	0.0053	0.1148	0.0058	0.005	0.0428	0.0472	0.0644	0.1049	0.019	0.0099	0.1018	0.0105	0.0072	0.0068	0.0698	0.0262	0.0162	0.0213	0.0225	0.0518	0.0146	0.0752	0.0521
4	rs111699377	75345686	0.57	3.56125457074149	0.73	1.06399829815523	277.261748078009	116.781975595149	0.0457	0.0351	0.0196	0.0053	0.1151	0.0059	0.005	0.0428	0.0467	0.0647	0.1049	0.0186	0.0099	0.1019	0.0106	0.0073	0.0071	0.0692	0.0261	0.0162	0.0213	0.0225	0.052	0.0146	0.0754	0.0521
4	rs76481112	75348744	0.57	3.56125457074149	0.73	1.06399829815523	276.462317308621	116.503368525876	0.0456	0.0351	0.0196	0.0053	0.1151	0.006	0.005	0.0428	0.0467	0.0647	0.1049	0.0186	0.0099	0.102	0.0106	0.0073	0.0071	0.0692	0.0261	0.0162	0.0213	0.0226	0.052	0.0146	0.0755	0.052
4	rs41419245	75348959	0.57	3.56125457074149	0.73	1.06399829815523	276.421983972537	116.485226792147	0.0456	0.0351	0.0196	0.0053	0.1151	0.006	0.005	0.0428	0.0467	0.0647	0.1049	0.0186	0.0099	0.102	0.0106	0.0073	0.0071	0.0692	0.0261	0.0162	0.0213	0.0226	0.052	0.0146	0.0755	0.052
4	rs1494891	75356248	0.57	3.56125457074149	0.73	1.06399829815523	272.495602891353	114.943882357929	0.0454	0.035	0.0197	0.0054	0.1153	0.006	0.0051	0.0429	0.0464	0.0648	0.1051	0.0187	0.0098	0.1021	0.0106	0.0074	0.0071	0.0688	0.0259	0.0163	0.0213	0.0226	0.0521	0.0146	0.0756	0.0517
4	rs1246405	75364989	0.58	3.41228939062142	0.73	1.06399829815523	225.138641244584	96.3196768957133	0.0424	0.0338	0.0205	0.0058	0.1181	0.0065	0.0055	0.0431	0.0422	0.0669	0.1076	0.0195	0.0094	0.1043	0.0109	0.008	0.0076	0.0635	0.0243	0.0168	0.0219	0.0232	0.0539	0.0151	0.0776	0.0473
4	rs115786487	75365261	0.58	3.41228939062142	0.76	0.840461917458717	224.98321635729	96.2141827810013	0.0424	0.0338	0.0205	0.0058	0.118	0.0065	0.0055	0.0431	0.0421	0.067	0.1075	0.0195	0.0094	0.1043	0.0109	0.008	0.0076	0.0635	0.0243	0.0168	0.0219	0.0232	0.0539	0.0151	0.0776	0.0472
4	rs62312561	75365940	0.58	3.41228939062142	0.77	0.773176121721263	224.73977120669	96.0633857192553	0.0424	0.0338	0.0205	0.0058	0.118	0.0065	0.0055	0.0431	0.0421	0.067	0.1075	0.0195	0.0094	0.1043	0.0109	0.008	0.0076	0.0635	0.0243	0.0168	0.0219	0.0232	0.0539	0.0151	0.0776	0.0472
4	rs76041631	75370216	0.59	3.26689791793466	0.78	0.709419594942363	202.155066803845	86.5627417084377	0.0409	0.0333	0.021	0.006	0.1194	0.0068	0.0057	0.0432	0.0399	0.0693	0.1087	0.0199	0.0092	0.1044	0.0111	0.0083	0.0078	0.0608	0.0234	0.017	0.0222	0.0236	0.0548	0.0153	0.0786	0.045
4	rs115996686	75375268	0.6	3.12507085027308	0.78	0.709419594942363	181.650773325335	77.6493050818715	0.0394	0.0325	0.0213	0.0063	0.1205	0.0071	0.006	0.0434	0.0377	0.0707	0.1098	0.0204	0.0087	0.1053	0.0113	0.0086	0.0081	0.0584	0.0224	0.0173	0.0225	0.024	0.0558	0.0156	0.0795	0.0427
4	rs10805076	75382198	0.61	2.98679836376811	0.78	0.709419594942363	140.610768726178	60.4844801737862	0.0359	0.031	0.0222	0.0068	0.1233	0.0077	0.0066	0.0439	0.0327	0.0732	0.1124	0.0214	0.0083	0.1077	0.0116	0.0094	0.0087	0.0528	0.0205	0.018	0.023	0.0249	0.058	0.0161	0.0817	0.0376
4	rs114429915	75392209	0.61	2.98679836376811	0.78	0.709419594942363	126.43848019926	54.2949937146115	0.0351	0.0302	0.0224	0.007	0.124	0.0079	0.0068	0.0443	0.0312	0.0745	0.1137	0.0217	0.0082	0.1083	0.0118	0.0096	0.0088	0.0506	0.0197	0.0182	0.0232	0.0251	0.0593	0.0163	0.0821	0.0356
4	rs112048857	75397399	0.62	2.85207007749012	0.79	0.649136622646432	109.903858056942	47.8539824311932	0.034	0.0293	0.0228	0.0072	0.1247	0.0082	0.007	0.0447	0.0293	0.076	0.1151	0.022	0.0081	0.109	0.012	0.0098	0.0091	0.0477	0.0187	0.0185	0.0234	0.0255	0.0606	0.0166	0.0827	0.033
4	rs10938127	75397485	0.62	2.85207007749012	0.8	0.592267592767429	109.750378086966	47.8158214818704	0.034	0.0293	0.0228	0.0072	0.1248	0.0082	0.007	0.0447	0.0293	0.076	0.1151	0.022	0.0081	0.109	0.012	0.0098	0.0091	0.0477	0.0187	0.0185	0.0234	0.0255	0.0606	0.0166	0.0828	0.033
4	rs4694193	75397610	0.62	2.85207007749012	0.8	0.592267592767429	107.628942111353	46.6325901187317	0.0339	0.0292	0.0228	0.0073	0.1249	0.0082	0.007	0.0448	0.0291	0.0762	0.1153	0.0221	0.008	0.1091	0.0121	0.0099	0.0091	0.0473	0.0186	0.0185	0.0234	0.0256	0.0608	0.0166	0.0828	0.0327
4	rs10034692	75419787	0.67	2.23118424155472	0.8	0.592267592767429	2.74564976524685	4.59748334755197	0.0244	0.0166	0.0277	0.011	0.1329	0.0129	0.0109	0.0521	0.0043	0.1009	0.1278	0.0276	0.006	0.1156	0.0158	0.0145	0.0131	0.0048	0.0035	0.024	0.0283	0.0307	0.07	0.0214	0.092	0.0047
4	rs9996584	75421961	0.67	2.23118424155472	0.8	0.592267592767429	4.84008270809146	4.29270447484213	0.0243	0.0165	0.0278	0.0111	0.1333	0.013	0.011	0.0522	0.004	0.1017	0.1282	0.0279	0.0059	0.1158	0.0159	0.0146	0.0132	0.0035	0.0034	0.0242	0.0284	0.0309	0.0703	0.0218	0.0923	0.0039
4	rs62314938	75422156	0.67	2.23118424155472	0.8	0.592267592767429	4.94348509946382	4.20739975629014	0.0243	0.0165	0.0278	0.0111	0.1333	0.013	0.011	0.0522	0.004	0.1017	0.1282	0.0279	0.0059	0.1158	0.0159	0.0146	0.0132	0.0035	0.0034	0.0242	0.0284	0.0309	0.0703	0.0218	0.0923	0.0039
4	rs75990859	75480180	0.67	2.23118424155472	0.8	0.592267592767429	5.3129696948426	4.51422570760259	0.0243	0.0164	0.0278	0.0111	0.1332	0.0131	0.0111	0.0523	0.0039	0.1018	0.1282	0.0279	0.0059	0.1159	0.016	0.0146	0.0132	0.0034	0.0034	0.0242	0.0284	0.031	0.0704	0.0218	0.0924	0.0039
4	rs62314942	75496578	0.67	2.23118424155472	0.8	0.592267592767429	5.16901682533257	4.45181652607648	0.0242	0.0164	0.0278	0.0111	0.1332	0.0131	0.0111	0.0523	0.0038	0.1019	0.1281	0.0279	0.0059	0.1159	0.016	0.0146	0.0132	0.0034	0.0034	0.0243	0.0284	0.0309	0.0704	0.0218	0.0924	0.0039
4	rs80335543	75509100	0.67	2.23118424155472	0.8	0.592267592767429	5.04046697848783	4.39455815321494	0.0242	0.0164	0.0278	0.0111	0.1332	0.0131	0.0111	0.0523	0.0038	0.1019	0.128	0.0279	0.0058	0.116	0.016	0.0146	0.0132	0.0034	0.0034	0.0243	0.0284	0.0309	0.0704	0.0218	0.0925	0.0039
4	rs79049384	75510222	0.67	2.23118424155472	0.8	0.592267592767429	5.03207872727015	4.38791787249303	0.0242	0.0164	0.0278	0.0111	0.1332	0.0131	0.0111	0.0523	0.0038	0.1019	0.128	0.0279	0.0058	0.1161	0.016	0.0146	0.0132	0.0034	0.0034	0.0243	0.0284	0.0309	0.0704	0.0218	0.0925	0.0039
4	rs77699186	75511064	0.67	2.23118424155472	0.8	0.592267592767429	4.97922332541488	4.37307795380999	0.0242	0.0164	0.0278	0.0111	0.1332	0.0131	0.0111	0.0523	0.0038	0.1019	0.1279	0.0279	0.0058	0.1161	0.016	0.0146	0.0133	0.0034	0.0034	0.0243	0.0284	0.0309	0.0704	0.0218	0.0925	0.0039
4	rs7435774	75514398	0.67	2.23118424155472	0.8	0.592267592767429	4.69792584239922	4.38967551161292	0.024	0.0164	0.0278	0.0111	0.1332	0.0131	0.0111	0.0524	0.0036	0.1019	0.1279	0.0279	0.0058	0.116	0.016	0.0146	0.0133	0.0035	0.0033	0.0243	0.0284	0.0309	0.0705	0.0218	0.0926	0.0039
4	rs9307001	75516234	0.68	2.11746674676432	0.8	0.592267592767429	4.16657662746269	4.24360704364919	0.0239	0.0164	0.0277	0.0112	0.1336	0.0131	0.0112	0.0522	0.0032	0.1021	0.1276	0.0279	0.0057	0.1159	0.016	0.0148	0.0133	0.0038	0.0032	0.0243	0.0285	0.0306	0.0711	0.022	0.0926	0.0037
4	rs13116211	75526621	0.68	2.11746674676432	0.8	0.592267592767429	4.21106284665936	4.32468262059975	0.0239	0.0164	0.0277	0.0112	0.1336	0.0132	0.0112	0.0521	0.0032	0.1021	0.1274	0.0278	0.0057	0.1159	0.016	0.0148	0.0132	0.0039	0.0033	0.0243	0.0285	0.0304	0.0711	0.022	0.0926	0.0037
4	rs116054024	75528737	0.68	2.11746674676432	0.8	0.592267592767429	4.20511510772447	4.3254628275758	0.0239	0.0164	0.0277	0.0112	0.1336	0.0132	0.0112	0.0521	0.0032	0.1021	0.1274	0.0278	0.0057	0.1159	0.016	0.0148	0.0132	0.004	0.0033	0.0243	0.0286	0.0304	0.0711	0.022	0.0926	0.0037
4	rs6821984	75534126	0.68	2.11746674676432	0.8	0.592267592767429	4.10832264554315	4.30693615101406	0.0239	0.0163	0.0278	0.0112	0.1336	0.0132	0.0112	0.0521	0.0032	0.102	0.1273	0.0278	0.0057	0.1158	0.0159	0.0148	0.0133	0.004	0.0033	0.0243	0.0285	0.0304	0.0711	0.022	0.0927	0.0037
4	rs6822176	75547445	0.68	2.11746674676432	0.8	0.592267592767429	3.78098592025455	4.23445536384013	0.0237	0.0162	0.0279	0.0111	0.1347	0.0133	0.0111	0.0518	0.0026	0.1025	0.1274	0.0277	0.0056	0.1158	0.0158	0.0148	0.0132	0.0039	0.0032	0.0244	0.0285	0.0301	0.0711	0.0224	0.0929	0.0034
4	rs77542130	75547656	0.69	2.00720157223845	0.8	0.592267592767429	4.03645581317615	4.26970837850111	0.0236	0.0161	0.0281	0.0111	0.1352	0.0134	0.0112	0.0517	0.0023	0.1026	0.1273	0.0277	0.0056	0.1159	0.0158	0.0148	0.0132	0.0039	0.0032	0.0244	0.0285	0.03	0.071	0.0225	0.0927	0.0033
4	rs7665955	75547714	0.69	2.00720157223845	0.8	0.592267592767429	4.01293824671667	4.1665529810145	0.0236	0.0162	0.028	0.0111	0.1353	0.0134	0.0112	0.0517	0.0023	0.1026	0.1273	0.0278	0.0056	0.1159	0.0158	0.0148	0.0133	0.0039	0.0032	0.0244	0.0285	0.03	0.071	0.0225	0.0927	0.0033
4	rs114313165	75557746	0.72	1.69694984062712	0.8	0.592267592767429	3.21803505713959	3.63584473571966	0.0227	0.0157	0.0292	0.0106	0.1397	0.0133	0.0112	0.0492	0.0016	0.1043	0.1263	0.0278	0.004	0.1132	0.0169	0.0149	0.0132	0.0032	0.0027	0.0247	0.0284	0.0296	0.0739	0.0234	0.0922	0.0026
4	rs76272376	75558341	0.72	1.69694984062712	0.81	0.53874877155386	3.21764917508329	3.66292996005585	0.0227	0.0157	0.0292	0.0106	0.1397	0.0133	0.0112	0.0491	0.0016	0.1043	0.1263	0.0278	0.0039	0.1132	0.017	0.0149	0.0132	0.0032	0.0027	0.0247	0.0284	0.0296	0.0739	0.0234	0.0922	0.0026
4	rs116452293	75562032	0.72	1.69694984062712	0.81	0.53874877155386	3.22717143944804	3.66081624242376	0.0227	0.0157	0.0292	0.0106	0.1398	0.0134	0.0112	0.0491	0.0016	0.1044	0.1263	0.0278	0.0039	0.1132	0.017	0.0149	0.0132	0.0032	0.0027	0.0247	0.0283	0.0296	0.0739	0.0234	0.0922	0.0026
4	rs78898011	75574565	0.73	1.60031838062949	0.81	0.53874877155386	3.20762086707542	3.6883035634811	0.0226	0.0157	0.0293	0.0106	0.1399	0.0134	0.0112	0.0489	0.0015	0.1046	0.1261	0.0279	0.0038	0.113	0.0171	0.015	0.0133	0.0032	0.0027	0.0247	0.0284	0.0296	0.0741	0.0235	0.0922	0.0025
4	rs75782234	75575833	0.73	1.60031838062949	0.82	0.488512084344485	3.2056933686338	3.71215439256064	0.0226	0.0157	0.0293	0.0106	0.1399	0.0134	0.0112	0.0489	0.0015	0.1046	0.1261	0.0279	0.0038	0.113	0.0171	0.015	0.0133	0.0032	0.0027	0.0247	0.0284	0.0296	0.0741	0.0235	0.0922	0.0025
4	rs111563010	75582852	0.73	1.60031838062949	0.82	0.488512084344485	3.19041359335205	3.70888366535391	0.0226	0.0157	0.0294	0.0106	0.1399	0.0134	0.0113	0.0489	0.0015	0.1047	0.1261	0.0279	0.0037	0.113	0.0171	0.015	0.0133	0.0032	0.0027	0.0247	0.0284	0.0296	0.0742	0.0236	0.0921	0.0024
4	rs111512996	75596745	0.73	1.60031838062949	0.82	0.488512084344485	3.58058677686246	3.9044353167679	0.0225	0.0157	0.0295	0.0106	0.1399	0.0135	0.0113	0.0487	0.0015	0.105	0.126	0.0279	0.0036	0.1129	0.0172	0.015	0.0133	0.0032	0.0026	0.0247	0.0284	0.0296	0.0743	0.0237	0.0921	0.0023
4	rs12502966	75596780	0.73	1.60031838062949	0.82	0.488512084344485	3.58297233155815	3.91313488694705	0.0225	0.0157	0.0295	0.0106	0.1399	0.0135	0.0113	0.0487	0.0015	0.105	0.126	0.0279	0.0036	0.1129	0.0172	0.015	0.0133	0.0032	0.0026	0.0247	0.0284	0.0296	0.0743	0.0237	0.0921	0.0023
4	rs76079479	75597495	0.73	1.60031838062949	0.82	0.488512084344485	3.61854184613646	3.9562719048408	0.0224	0.0157	0.0295	0.0106	0.1399	0.0135	0.0113	0.0487	0.0015	0.105	0.1261	0.0279	0.0036	0.1128	0.0172	0.0151	0.0133	0.0032	0.0026	0.0247	0.0284	0.0296	0.0744	0.0237	0.092	0.0023
4	rs62315063	75598208	0.73	1.60031838062949	0.82	0.488512084344485	3.57171103423403	3.92144945114883	0.0224	0.0157	0.0295	0.0106	0.14	0.0135	0.0113	0.0488	0.0015	0.105	0.1261	0.0278	0.0036	0.1129	0.0172	0.015	0.0133	0.0032	0.0026	0.0247	0.0284	0.0296	0.0744	0.0237	0.092	0.0023
4	rs28387682	75601863	0.73	1.60031838062949	0.82	0.488512084344485	3.4826300029003	3.83413076158543	0.0224	0.0157	0.0295	0.0106	0.1401	0.0135	0.0113	0.0488	0.0015	0.105	0.1261	0.0278	0.0036	0.1128	0.0173	0.015	0.0133	0.0032	0.0026	0.0247	0.0284	0.0296	0.0744	0.0237	0.0921	0.0022
4	rs74897790	75609361	0.73	1.60031838062949	0.82	0.488512084344485	3.29767613871368	3.69541882654923	0.0223	0.0156	0.0296	0.0106	0.1401	0.0135	0.0113	0.0487	0.0015	0.105	0.1259	0.028	0.0036	0.1127	0.0173	0.015	0.0133	0.0031	0.0026	0.0247	0.0283	0.0297	0.0743	0.0237	0.0919	0.0022
4	rs36067287	75611787	0.73	1.60031838062949	0.82	0.488512084344485	3.27826379356134	3.73255443503392	0.0224	0.0156	0.0296	0.0106	0.1401	0.0135	0.0113	0.0487	0.0015	0.105	0.1259	0.028	0.0036	0.1127	0.0173	0.015	0.0133	0.0031	0.0026	0.0247	0.0283	0.0298	0.0743	0.0237	0.0919	0.0022
4	rs7696055	75614205	0.73	1.60031838062949	0.82	0.488512084344485	3.23360992783003	3.69157257778588	0.0224	0.0156	0.0296	0.0106	0.1402	0.0134	0.0113	0.0487	0.0015	0.105	0.1259	0.028	0.0036	0.1127	0.0173	0.015	0.0133	0.0031	0.0026	0.0247	0.0283	0.0298	0.0744	0.0237	0.0919	0.0022
4	rs74935249	75626728	0.74	1.50704574407537	0.82	0.488512084344485	3.00870622500358	3.90830157513383	0.0218	0.0154	0.0304	0.0104	0.1419	0.013	0.0112	0.0475	0.0016	0.1056	0.123	0.0276	0.0037	0.1148	0.0179	0.0147	0.0134	0.0031	0.0026	0.0245	0.0268	0.0301	0.0759	0.0237	0.0919	0.0022
4	rs10025144	75629315	0.75	1.41710951105961	0.82	0.488512084344485	2.75142261781226	3.25781858859459	0.0211	0.0152	0.0312	0.0102	0.1442	0.0124	0.011	0.0457	0.0017	0.1065	0.1191	0.0271	0.0038	0.1184	0.0189	0.0144	0.0135	0.0031	0.0026	0.0239	0.0252	0.0301	0.078	0.0236	0.0918	0.0021
4	rs9996525	75629520	0.76	1.33048581017907	0.83	0.441484906400802	2.67751498346768	3.14045555497332	0.0198	0.0158	0.0313	0.01	0.1443	0.0122	0.0109	0.0449	0.0017	0.1067	0.1185	0.027	0.0037	0.1193	0.0191	0.0142	0.0135	0.0031	0.0025	0.0242	0.0244	0.03	0.0786	0.024	0.0926	0.0021
4	rs9993695	75629543	0.76	1.33048581017907	0.83	0.441484906400802	2.65901199307996	3.1548411223664	0.0199	0.0159	0.0314	0.01	0.1445	0.0122	0.011	0.0449	0.0017	0.1067	0.1183	0.0269	0.0037	0.1193	0.0191	0.0142	0.0134	0.0031	0.0025	0.0242	0.0244	0.03	0.0787	0.024	0.0925	0.0021
4	rs12510072	75629591	0.76	1.33048581017907	0.83	0.441484906400802	2.58503148025281	2.96104343472374	0.0199	0.016	0.0314	0.01	0.1446	0.0121	0.011	0.0449	0.0017	0.1067	0.1179	0.0269	0.0037	0.1192	0.0191	0.0142	0.0134	0.0031	0.0026	0.0242	0.0243	0.0299	0.0788	0.0241	0.0926	0.0021
4	rs9996945	75630576	0.78	1.16707263834179	0.83	0.441484906400802	2.62551458298104	3.11624281041209	0.0195	0.0156	0.032	0.0096	0.1479	0.0119	0.0113	0.0443	0.0017	0.1067	0.1168	0.0265	0.0033	0.1187	0.0199	0.0143	0.0132	0.0028	0.0025	0.0258	0.0239	0.029	0.0781	0.0245	0.0925	0.002
4	rs10019956	75652621	0.8	1.01658215824445	0.83	0.441484906400802	2.35342262903759	2.60046381206063	0.019	0.0154	0.033	0.0087	0.1519	0.011	0.0115	0.0434	0.0018	0.1064	0.1173	0.0257	0.0028	0.1163	0.0203	0.0138	0.0128	0.0025	0.0023	0.0277	0.0236	0.0291	0.0793	0.0254	0.0919	0.0018
4	rs7676863	75654722	0.8	1.01658215824445	0.83	0.441484906400802	2.39816129401801	2.62048790598988	0.0191	0.0154	0.033	0.0087	0.1528	0.011	0.0116	0.0434	0.0018	0.1067	0.1172	0.0257	0.0028	0.1164	0.0201	0.0137	0.0128	0.0025	0.0023	0.0277	0.0228	0.029	0.0794	0.0252	0.0918	0.0018
4	rs10856876	75655190	0.8	1.01658215824445	0.83	0.441484906400802	2.43038111686843	2.82355250966065	0.0191	0.0153	0.033	0.0087	0.1532	0.0109	0.0117	0.0431	0.0017	0.107	0.1173	0.0255	0.0026	0.1165	0.0202	0.0137	0.0128	0.0024	0.0022	0.0276	0.0227	0.0288	0.0796	0.0253	0.0919	0.0018
4	rs13131487	75662871	0.81	0.946104684087093	0.83	0.441484906400802	2.56335932440593	2.64090117788148	0.0198	0.0148	0.0334	0.0085	0.154	0.0107	0.0119	0.043	0.0017	0.1071	0.1172	0.0252	0.0025	0.1171	0.0202	0.0133	0.0129	0.0022	0.0019	0.0279	0.0221	0.0279	0.0796	0.0252	0.0928	0.0018
4	rs62316275	75668103	0.81	0.946104684087093	0.84	0.397589870063919	2.8734860556939	2.99623272695589	0.0198	0.0148	0.0335	0.0085	0.154	0.0107	0.0119	0.043	0.0017	0.1071	0.1172	0.0252	0.0025	0.1172	0.0202	0.0133	0.013	0.0022	0.0019	0.028	0.022	0.0278	0.0795	0.0252	0.0929	0.0018
4	rs7667014	75668334	0.81	0.946104684087093	0.85	0.356744695657816	2.89005442646182	3.03014682704737	0.0198	0.0148	0.0335	0.0085	0.154	0.0107	0.0119	0.043	0.0017	0.1071	0.1172	0.0252	0.0025	0.1172	0.0202	0.0133	0.013	0.0022	0.0019	0.028	0.022	0.0278	0.0795	0.0252	0.0929	0.0018
4	rs28696767	75669794	0.81	0.946104684087093	0.85	0.356744695657816	2.92590292468339	3.10433283428551	0.0199	0.0148	0.0335	0.0085	0.154	0.0107	0.0119	0.043	0.0017	0.1071	0.1171	0.0252	0.0025	0.1172	0.0202	0.0134	0.013	0.0022	0.0019	0.028	0.022	0.0278	0.0795	0.0252	0.0929	0.0018
4	rs62316276	75669810	0.81	0.946104684087093	0.85	0.356744695657816	2.92452654087127	3.09866310499578	0.0199	0.0148	0.0335	0.0085	0.154	0.0107	0.0119	0.043	0.0017	0.1071	0.1171	0.0252	0.0025	0.1172	0.0202	0.0134	0.013	0.0022	0.0019	0.028	0.022	0.0278	0.0795	0.0252	0.0929	0.0018
4	rs114240896	75671355	0.81	0.946104684087093	0.85	0.356744695657816	2.83869778989835	3.05221280270437	0.0199	0.0148	0.0335	0.0085	0.154	0.0107	0.0119	0.0431	0.0017	0.107	0.1171	0.0251	0.0025	0.1172	0.0202	0.0134	0.0129	0.0022	0.0019	0.0279	0.022	0.0279	0.0795	0.0252	0.0929	0.0018
4	rs11938093	75675841	0.81	0.946104684087093	0.85	0.356744695657816	2.71011103475578	3.06410152548534	0.0199	0.0148	0.0336	0.0085	0.1541	0.0108	0.0119	0.0432	0.0018	0.1065	0.117	0.0253	0.0025	0.1172	0.0202	0.0134	0.0129	0.0022	0.0019	0.0279	0.022	0.0279	0.0794	0.0252	0.093	0.0018
4	rs77547747	75682041	0.82	0.87875982057053	0.85	0.356744695657816	2.67995248858495	2.71323571443866	0.0202	0.0145	0.0335	0.0083	0.1549	0.0106	0.0119	0.0434	0.0022	0.1049	0.1183	0.0252	0.0025	0.1175	0.0204	0.0133	0.0127	0.0022	0.0019	0.0279	0.0219	0.0279	0.0784	0.0254	0.0927	0.0018
4	rs7677449	75685126	0.82	0.87875982057053	0.85	0.356744695657816	2.74712333812515	2.69387493511949	0.0203	0.0144	0.0335	0.0083	0.155	0.0106	0.0119	0.0434	0.0023	0.1047	0.1185	0.0252	0.0025	0.1176	0.0204	0.0133	0.0127	0.0022	0.0019	0.0279	0.0219	0.0278	0.0784	0.0254	0.0927	0.0018
4	rs6840529	75686605	0.82	0.87875982057053	0.85	0.356744695657816	2.66594604185884	2.60806343606983	0.0203	0.0144	0.0335	0.0083	0.1552	0.0106	0.0119	0.0434	0.0023	0.1047	0.1185	0.0253	0.0025	0.1176	0.0205	0.0133	0.0127	0.0022	0.0019	0.028	0.0219	0.0277	0.0783	0.0254	0.0926	0.0018
4	rs79916466	75698548	0.83	0.81451029553121	0.85	0.356744695657816	2.61909696889564	2.05095051275273	0.0209	0.0143	0.0333	0.008	0.1565	0.0104	0.0118	0.0437	0.0025	0.1042	0.1185	0.0261	0.0022	0.1171	0.0203	0.013	0.0127	0.0022	0.0018	0.0279	0.0217	0.0284	0.0777	0.0251	0.0924	0.0018
4	rs10023748	75703330	0.83	0.81451029553121	0.85	0.356744695657816	2.74405366326205	2.08210114764483	0.021	0.0143	0.0333	0.0079	0.1566	0.0104	0.0118	0.0438	0.0025	0.1042	0.1185	0.0261	0.0022	0.1172	0.0202	0.013	0.0127	0.0022	0.0017	0.0279	0.0217	0.0284	0.0778	0.025	0.0924	0.0018
4	rs10014189	75710935	0.83	0.81451029553121	0.85	0.356744695657816	2.73485084397262	2.07561376952776	0.021	0.0143	0.0333	0.0079	0.1566	0.0103	0.0118	0.0438	0.0026	0.1042	0.1185	0.0261	0.0022	0.1172	0.0202	0.0129	0.0127	0.0022	0.0017	0.0279	0.0217	0.0284	0.0778	0.025	0.0924	0.0018
4	rs78089106	75713866	0.83	0.81451029553121	0.85	0.356744695657816	2.7261474345916	2.06876891548048	0.021	0.0143	0.0333	0.0079	0.1566	0.0103	0.0118	0.0438	0.0026	0.1042	0.1185	0.0261	0.0022	0.1172	0.0202	0.0129	0.0126	0.0022	0.0017	0.0279	0.0217	0.0284	0.0778	0.025	0.0924	0.0018
4	rs6848560	75717832	0.84	0.753316385445839	0.85	0.356744695657816	2.77319560774784	2.05940717917967	0.021	0.0143	0.0332	0.0078	0.1566	0.0103	0.0118	0.0439	0.0026	0.1042	0.1187	0.0263	0.0022	0.1172	0.0202	0.0128	0.0126	0.0022	0.0017	0.028	0.0216	0.0285	0.0777	0.0251	0.0923	0.0018
4	rs114577625	75721111	0.84	0.753316385445839	0.85	0.356744695657816	2.59250931563607	1.9453774994762	0.0209	0.0143	0.0332	0.0077	0.1562	0.0102	0.0116	0.0441	0.0027	0.1047	0.1188	0.0265	0.0022	0.117	0.0201	0.0127	0.0125	0.0021	0.0017	0.0278	0.0215	0.0287	0.0772	0.025	0.0926	0.0019
4	rs55841131	75722167	0.84	0.753316385445839	0.85	0.356744695657816	2.5820181025977	1.97272788978237	0.0209	0.0143	0.0332	0.0077	0.1561	0.0102	0.0116	0.0441	0.0027	0.1048	0.1188	0.0266	0.0022	0.117	0.0201	0.0127	0.0125	0.0021	0.0017	0.0278	0.0215	0.0288	0.0771	0.0249	0.0927	0.0019
4	rs17186071	75723973	0.84	0.753316385445839	0.85	0.356744695657816	2.61123287540579	2.00353694725208	0.0209	0.0143	0.0332	0.0077	0.156	0.0101	0.0116	0.0442	0.0028	0.1049	0.1187	0.0267	0.0022	0.1169	0.0201	0.0126	0.0125	0.0021	0.0017	0.0278	0.0215	0.0289	0.0771	0.0249	0.0928	0.0019
4	rs72660330	75725495	0.84	0.753316385445839	0.85	0.356744695657816	2.62708944807806	2.02327436486639	0.0209	0.0143	0.0332	0.0077	0.156	0.0101	0.0116	0.0442	0.0028	0.105	0.1186	0.0268	0.0022	0.1169	0.02	0.0126	0.0125	0.0021	0.0017	0.0278	0.0216	0.0289	0.0771	0.0249	0.0927	0.0019
4	rs16999874	75730241	0.84	0.753316385445839	0.85	0.356744695657816	2.63145211893906	2.00174394178896	0.0209	0.0143	0.0332	0.0077	0.1559	0.0101	0.0116	0.0443	0.0028	0.1052	0.1186	0.0268	0.0023	0.1169	0.02	0.0126	0.0125	0.0021	0.0017	0.0276	0.0216	0.0289	0.077	0.0249	0.0927	0.0019
4	rs17186368	75732307	0.84	0.753316385445839	0.84	0.397589870063919	2.6565802964471	1.98024500072436	0.0209	0.0143	0.0331	0.0077	0.1558	0.0101	0.0116	0.0446	0.0028	0.1052	0.1187	0.0269	0.0023	0.1169	0.02	0.0126	0.0125	0.0021	0.0017	0.0276	0.0216	0.0289	0.077	0.0249	0.0927	0.0019
4	rs1349631	75733151	0.84	0.753316385445839	0.84	0.397589870063919	2.67861177742938	2.00246111775386	0.0208	0.0143	0.0331	0.0077	0.1558	0.0101	0.0116	0.0447	0.0028	0.1052	0.1186	0.0269	0.0023	0.1168	0.02	0.0126	0.0125	0.0021	0.0017	0.0276	0.0216	0.0289	0.077	0.025	0.0927	0.0019
4	rs6827871	75745515	0.85	0.695135765909148	0.84	0.397589870063919	2.50751508182789	1.93948532210704	0.0208	0.0143	0.0329	0.0077	0.156	0.01	0.0115	0.0449	0.0028	0.1054	0.1185	0.0269	0.0023	0.1172	0.0199	0.0125	0.0124	0.0021	0.0018	0.0276	0.0216	0.0288	0.0768	0.0249	0.0929	0.0019
4	rs6835215	75746697	0.87	0.587631181685492	0.84	0.397589870063919	1.37929055208913	1.11050777443381	0.0202	0.0141	0.0309	0.0073	0.1574	0.0091	0.0101	0.0479	0.0029	0.1091	0.1163	0.0285	0.0022	0.1174	0.0202	0.011	0.0113	0.0019	0.002	0.0282	0.0212	0.0289	0.0756	0.0249	0.0939	0.0019
4	rs17186704	75747581	0.89	0.491600132839596	0.84	0.397589870063919	0.978623243390223	0.622848039580166	0.0203	0.0139	0.0295	0.0071	0.1585	0.0084	0.0091	0.0501	0.003	0.1117	0.1145	0.0294	0.0021	0.1176	0.0204	0.0099	0.0104	0.0018	0.0021	0.0285	0.0208	0.0289	0.0748	0.0247	0.0947	0.0019
4	rs77858271	75747902	0.89	0.491600132839596	0.84	0.397589870063919	0.474813474852879	0.540773945862708	0.0201	0.0138	0.0291	0.007	0.1583	0.0082	0.0088	0.0505	0.0024	0.1125	0.1151	0.0294	0.002	0.1184	0.0203	0.0095	0.0101	0.0018	0.0018	0.0285	0.0208	0.0289	0.075	0.0246	0.0952	0.0019
4	rs1377025	75751143	0.9	0.447749409690379	0.85	0.356744695657816	0.259709960774506	0.492827923171108	0.02	0.0137	0.0289	0.007	0.158	0.008	0.0086	0.0509	0.0018	0.1133	0.1158	0.0296	0.002	0.1192	0.0202	0.0091	0.0098	0.0018	0.0016	0.0285	0.0207	0.0289	0.0751	0.0244	0.0957	0.0019
4	rs114138351	75751308	0.9	0.447749409690379	0.85	0.356744695657816	0.263601284833904	0.490371851032658	0.02	0.0137	0.0288	0.007	0.158	0.008	0.0086	0.0511	0.0018	0.1133	0.1158	0.0296	0.002	0.1192	0.02	0.0091	0.0098	0.0018	0.0016	0.0284	0.0207	0.0289	0.0751	0.0246	0.0958	0.0019
4	rs72660342	75751679	0.9	0.447749409690379	0.85	0.356744695657816	0.262194972397661	0.492554870984337	0.02	0.0137	0.0288	0.007	0.158	0.008	0.0086	0.0511	0.0018	0.1136	0.1158	0.0296	0.002	0.1192	0.0199	0.0091	0.0098	0.0018	0.0013	0.0284	0.0207	0.0289	0.0751	0.0246	0.0959	0.0019
4	rs13126474	75756767	0.91	0.406594937265203	0.85	0.356744695657816	0.0826043188838564	0.297410966297307	0.0194	0.0135	0.0276	0.0068	0.1584	0.0072	0.0077	0.0527	0.0015	0.1146	0.1195	0.0294	0.0018	0.1189	0.0192	0.0078	0.0086	0.0018	0.0013	0.0292	0.0204	0.0287	0.0745	0.0237	0.0987	0.0016
4	rs56129040	75762572	0.92	0.368072033098782	0.85	0.356744695657816	0.049849070416293	0.216408881536101	0.0187	0.0134	0.0264	0.006	0.1594	0.006	0.0063	0.054	0.0013	0.1163	0.1239	0.0292	0.0016	0.1175	0.0187	0.0062	0.0072	0.0018	0.0012	0.0302	0.0201	0.0287	0.0741	0.0227	0.102	0.0013
4	rs62317130	75764272	0.92	0.368072033098782	0.85	0.356744695657816	0.0496854878942512	0.198324034213536	0.0187	0.0134	0.0263	0.0059	0.1593	0.006	0.0062	0.0541	0.0013	0.1168	0.1239	0.0291	0.0016	0.1175	0.0187	0.0062	0.0071	0.0018	0.0012	0.0303	0.02	0.0286	0.074	0.0227	0.1022	0.0013
4	rs115044918	75778451	0.93	0.332112317682009	0.85	0.356744695657816	0.0449757051173581	0.18912286330841	0.0186	0.0134	0.0263	0.0059	0.1593	0.0059	0.0061	0.0542	0.0012	0.1169	0.1239	0.029	0.0016	0.1175	0.0188	0.0061	0.0071	0.0018	0.0012	0.0303	0.02	0.0287	0.074	0.0227	0.1024	0.0013
4	rs72660347	75780328	0.93	0.332112317682009	0.85	0.356744695657816	0.0430791278512991	0.177958244314392	0.0186	0.0134	0.0263	0.0059	0.1593	0.0059	0.0061	0.0542	0.0012	0.1169	0.1239	0.0291	0.0016	0.1175	0.0188	0.0061	0.0071	0.0018	0.0012	0.0303	0.02	0.0287	0.074	0.0227	0.1025	0.0013
4	rs72660350	75792917	0.93	0.332112317682009	0.85	0.356744695657816	0.0420057068276458	0.168309385924453	0.0186	0.0134	0.0263	0.0059	0.1593	0.0059	0.0061	0.0542	0.0012	0.117	0.1239	0.029	0.0016	0.1176	0.0188	0.0061	0.0071	0.0018	0.0012	0.0303	0.02	0.0287	0.074	0.0227	0.1026	0.0013
4	rs1349630	75800947	0.93	0.332112317682009	0.85	0.356744695657816	0.034400816349586	0.149115027303675	0.0185	0.0133	0.0264	0.0058	0.1593	0.0058	0.0061	0.0543	0.0012	0.1171	0.1239	0.029	0.0015	0.1176	0.0188	0.006	0.007	0.0018	0.0012	0.0304	0.0201	0.0287	0.0741	0.0227	0.1027	0.0012
4	rs6833056	75805790	0.93	0.332112317682009	0.85	0.356744695657816	0.0360006672032925	0.140525634072531	0.0185	0.0133	0.0263	0.0058	0.1593	0.0057	0.006	0.0544	0.0012	0.1172	0.1237	0.029	0.0015	0.1178	0.0188	0.006	0.007	0.0018	0.0011	0.0304	0.0201	0.0288	0.0741	0.0226	0.1029	0.0012
4	rs17248137	75808541	0.93	0.332112317682009	0.85	0.356744695657816	0.0352977391331159	0.137032169980304	0.0185	0.0133	0.0263	0.0058	0.1593	0.0057	0.006	0.0544	0.0012	0.1172	0.1238	0.029	0.0015	0.1177	0.0188	0.006	0.007	0.0018	0.0011	0.0303	0.0202	0.0288	0.0741	0.0226	0.1029	0.0012
4	rs12649583	75820360	0.93	0.332112317682009	0.85	0.356744695657816	0.0348985477903304	0.131672330810134	0.0185	0.0133	0.0263	0.0058	0.1593	0.0057	0.006	0.0544	0.0012	0.1173	0.1238	0.029	0.0015	0.1178	0.0188	0.006	0.007	0.0018	0.0011	0.0303	0.0202	0.0288	0.0741	0.0226	0.1029	0.0012
4	rs115769449	75832783	0.93	0.332112317682009	0.85	0.356744695657816	0.0347320839357968	0.136483516162505	0.0186	0.0133	0.0261	0.0058	0.1594	0.0056	0.0059	0.0545	0.0011	0.1175	0.1239	0.0289	0.0014	0.1177	0.0191	0.0057	0.0069	0.0017	0.0011	0.0303	0.0204	0.0288	0.0739	0.0228	0.1032	0.0011
4	rs10025024	75850207	0.93	0.332112317682009	0.85	0.356744695657816	0.0326303721323579	0.121980365065198	0.0187	0.0133	0.026	0.0058	0.1594	0.0056	0.0058	0.0545	0.0011	0.1176	0.124	0.0289	0.0014	0.1177	0.0191	0.0057	0.0069	0.0017	0.001	0.0303	0.0204	0.0288	0.0739	0.0229	0.1033	0.0011
4	rs13126979	75852031	0.93	0.332112317682009	0.85	0.356744695657816	0.0321918629260302	0.120668375289539	0.0186	0.0134	0.026	0.0058	0.1595	0.0056	0.0058	0.0545	0.0011	0.1176	0.124	0.0289	0.0013	0.1178	0.0191	0.0057	0.0069	0.0017	0.001	0.0303	0.0204	0.0288	0.0739	0.0229	0.1032	0.0011
4	rs116221522	75856313	0.93	0.332112317682009	0.85	0.356744695657816	0.0339583647827773	0.122594449126753	0.0186	0.0134	0.026	0.0057	0.1595	0.0056	0.0058	0.0545	0.0011	0.1177	0.124	0.0289	0.0013	0.1177	0.0191	0.0057	0.0069	0.0017	0.001	0.0304	0.0204	0.0288	0.0739	0.0228	0.1033	0.001
4	rs75120017	75858518	0.93	0.332112317682009	0.85	0.356744695657816	0.0365275785182266	0.119796683799301	0.0187	0.0134	0.0259	0.0057	0.1594	0.0055	0.0058	0.0546	0.0011	0.1178	0.124	0.0289	0.0013	0.1178	0.0191	0.0056	0.0069	0.0017	0.001	0.0304	0.0204	0.0288	0.0739	0.0228	0.1033	0.001
4	rs72660369	75867204	0.93	0.332112317682009	0.85	0.356744695657816	0.0368729238955089	0.112909624649044	0.0187	0.0133	0.0258	0.0057	0.1594	0.0055	0.0057	0.0547	0.0011	0.1181	0.124	0.0289	0.0013	0.1179	0.0191	0.0056	0.0069	0.0017	0.001	0.0305	0.0204	0.0287	0.074	0.0228	0.1031	0.001
4	rs79187390	75870640	0.93	0.332112317682009	0.86	0.318862054747229	0.0374220919542515	0.111889973197969	0.0187	0.0133	0.0258	0.0057	0.1594	0.0055	0.0057	0.0547	0.0011	0.1182	0.124	0.0288	0.0013	0.1179	0.0191	0.0055	0.0069	0.0017	0.001	0.0305	0.0204	0.0287	0.074	0.0228	0.103	0.001
4	rs62314872	75873345	0.93	0.332112317682009	0.87	0.283849475516541	0.0391590329987954	0.112994754844534	0.0187	0.0133	0.0257	0.0057	0.1595	0.0055	0.0057	0.0548	0.0011	0.1183	0.124	0.0288	0.0013	0.1179	0.0191	0.0055	0.0069	0.0017	0.001	0.0305	0.0204	0.0286	0.074	0.0228	0.103	0.001
4	rs74775032	75878256	0.93	0.332112317682009	0.87	0.283849475516541	0.0400691658883945	0.112484340870142	0.0188	0.0132	0.0257	0.0057	0.1596	0.0055	0.0057	0.0548	0.0011	0.1183	0.124	0.0288	0.0013	0.1179	0.0191	0.0055	0.0069	0.0017	0.001	0.0305	0.0203	0.0286	0.074	0.0228	0.103	0.001
4	rs115380909	75884198	0.93	0.332112317682009	0.86	0.318862054747229	0.0400973985616151	0.11112755530908	0.0188	0.0132	0.0257	0.0056	0.1596	0.0055	0.0057	0.0548	0.0011	0.1183	0.124	0.0288	0.0013	0.118	0.0191	0.0055	0.0069	0.0017	0.001	0.0305	0.0203	0.0286	0.074	0.0228	0.103	0.001
4	rs116778371	75892579	0.93	0.332112317682009	0.86	0.318862054747229	0.0456511747441936	0.0979121601905018	0.019	0.0132	0.0253	0.0055	0.1599	0.0052	0.0055	0.0551	0.0011	0.1191	0.124	0.0285	0.0013	0.118	0.0191	0.0053	0.0068	0.0017	9e-04	0.0308	0.0204	0.0283	0.0738	0.0227	0.1035	9e-04
4	rs78446200	75895283	0.94	0.298643641979994	0.86	0.318862054747229	0.0544560084934035	0.0808342760944891	0.0191	0.0132	0.0249	0.0054	0.1601	0.005	0.0053	0.0554	0.0011	0.1199	0.1243	0.0283	0.0013	0.1178	0.0193	0.0051	0.0067	0.0016	9e-04	0.031	0.0205	0.0281	0.0739	0.0226	0.1034	9e-04
4	rs59470191	75896998	0.94	0.298643641979994	0.86	0.318862054747229	0.0755706216887009	0.0620687150534246	0.0196	0.013	0.0243	0.0051	0.1606	0.0047	0.005	0.0559	0.0011	0.1214	0.1249	0.0276	0.0013	0.1177	0.0194	0.0048	0.0067	0.0016	8e-04	0.0315	0.0209	0.0275	0.0739	0.0221	0.103	8e-04
4	rs72860938	75897942	0.94	0.298643641979994	0.86	0.318862054747229	0.0872974288661775	0.0649729111615026	0.0198	0.0129	0.024	0.0051	0.1607	0.0045	0.0048	0.056	0.0011	0.1219	0.1253	0.0272	0.0013	0.1176	0.0194	0.0048	0.0066	0.0016	8e-04	0.0317	0.021	0.0273	0.074	0.0218	0.1028	9e-04
4	rs4859925	75912119	0.94	0.298643641979994	0.86	0.318862054747229	0.075183268671831	0.0434791527632045	0.02	0.0128	0.0238	0.0051	0.1608	0.0044	0.0047	0.0561	0.0011	0.1223	0.1256	0.0269	0.0013	0.1176	0.0195	0.0048	0.0066	0.0016	8e-04	0.0318	0.0211	0.0272	0.074	0.0217	0.1027	9e-04
4	rs17477556	75913569	0.94	0.298643641979994	0.86	0.318862054747229	0.0761973980915549	0.0437660884036271	0.0201	0.0128	0.0238	0.0051	0.1609	0.0044	0.0047	0.056	0.0011	0.1223	0.1256	0.0269	0.0013	0.1175	0.0195	0.0048	0.0066	0.0016	8e-04	0.0318	0.021	0.0272	0.0741	0.0216	0.1027	9e-04
4	rs79731059	75920391	0.94	0.298643641979994	0.86	0.318862054747229	0.0740927472099494	0.0439962412285904	0.0201	0.0128	0.0238	0.0051	0.1609	0.0044	0.0047	0.056	0.0011	0.1223	0.1256	0.0269	0.0013	0.1175	0.0195	0.0047	0.0066	0.0016	8e-04	0.0318	0.021	0.0272	0.0741	0.0216	0.1028	9e-04
4	rs79178790	75921504	0.94	0.298643641979994	0.86	0.318862054747229	0.0743697445458666	0.0445160453611691	0.0201	0.0128	0.0238	0.0051	0.1609	0.0044	0.0047	0.056	0.0011	0.1223	0.1256	0.0269	0.0013	0.1175	0.0195	0.0047	0.0066	0.0016	8e-04	0.0318	0.021	0.0272	0.0741	0.0216	0.1028	9e-04
4	rs2278149	75922506	0.94	0.298643641979994	0.86	0.318862054747229	0.0740501916163195	0.0445739686724164	0.0201	0.0128	0.0238	0.005	0.1609	0.0044	0.0047	0.056	0.0011	0.1223	0.1256	0.0269	0.0013	0.1175	0.0195	0.0047	0.0066	0.0016	8e-04	0.0318	0.021	0.0272	0.0741	0.0216	0.1028	9e-04
4	rs17000069	75927625	0.95	0.267590046340022	0.86	0.318862054747229	0.073012520390987	0.0450385573984819	0.0201	0.0128	0.0238	0.005	0.1609	0.0044	0.0047	0.056	0.0011	0.1224	0.1257	0.0269	0.0013	0.1175	0.0195	0.0047	0.0066	0.0016	8e-04	0.0318	0.021	0.0273	0.0741	0.0215	0.1029	9e-04
4	rs11945052	75937069	0.95	0.267590046340022	0.87	0.283849475516541	0.0652262482702813	0.042113585892031	0.02	0.0126	0.0233	0.0049	0.1609	0.0042	0.0046	0.0556	0.0011	0.1229	0.1261	0.027	0.0013	0.1179	0.0191	0.0046	0.0065	0.0015	8e-04	0.033	0.021	0.0279	0.0739	0.0213	0.1021	9e-04
4	rs3822109	75937971	0.95	0.267590046340022	0.87	0.283849475516541	0.0626936726124323	0.0530707769912157	0.02	0.0123	0.0231	0.0046	0.1615	0.0041	0.0045	0.0555	0.0011	0.1229	0.1269	0.0268	0.0013	0.1179	0.0191	0.0046	0.0065	0.0015	8e-04	0.033	0.0206	0.0281	0.0737	0.0212	0.1029	9e-04
4	rs3775527	75938179	0.95	0.267590046340022	0.86	0.318862054747229	0.0624269107267314	0.0526960692044139	0.02	0.0123	0.0231	0.0046	0.1615	0.0041	0.0045	0.0555	0.0011	0.1229	0.127	0.0268	0.0013	0.1179	0.0191	0.0046	0.0065	0.0015	8e-04	0.033	0.0206	0.0281	0.0738	0.0212	0.1029	9e-04
4	rs1062293	75938236	0.95	0.267590046340022	0.86	0.318862054747229	0.0632870305358414	0.0529457465454202	0.02	0.0123	0.0231	0.0046	0.1616	0.004	0.0045	0.0555	0.0011	0.1229	0.127	0.0268	0.0013	0.1179	0.0191	0.0046	0.0065	0.0015	8e-04	0.033	0.0206	0.028	0.0738	0.0212	0.1029	9e-04
4	rs11730113	75947684	0.95	0.267590046340022	0.86	0.318862054747229	0.0690376244228447	0.0735128629740161	0.0198	0.0114	0.0228	0.0045	0.1621	0.004	0.0044	0.0557	0.001	0.1232	0.1281	0.0263	0.0013	0.1178	0.0189	0.0045	0.0063	0.0015	8e-04	0.0328	0.0201	0.0285	0.0741	0.0211	0.1035	9e-04
4	rs17000106	75954250	0.95	0.267590046340022	0.86	0.318862054747229	0.0683891792337761	0.0759702103704324	0.0198	0.0113	0.0228	0.0045	0.162	0.004	0.0043	0.0557	0.001	0.1232	0.1282	0.0263	0.0013	0.1176	0.019	0.0045	0.0063	0.0015	8e-04	0.0328	0.0201	0.0286	0.0741	0.021	0.1036	9e-04
4	rs76031220	75963797	0.95	0.267590046340022	0.86	0.318862054747229	0.0721097192241653	0.0746651251279482	0.0199	0.0112	0.0228	0.0045	0.1621	0.0039	0.0043	0.0557	0.001	0.1232	0.1284	0.0262	0.0013	0.1176	0.019	0.0043	0.0063	0.0015	8e-04	0.0328	0.02	0.0286	0.0743	0.021	0.1037	0.001
4	rs79251283	75965501	0.95	0.267590046340022	0.86	0.318862054747229	0.0722561902292813	0.0760429869509714	0.0199	0.0111	0.0228	0.0044	0.1621	0.0039	0.0043	0.0557	0.001	0.1231	0.1285	0.0262	0.0013	0.1176	0.019	0.0043	0.0063	0.0015	8e-04	0.0328	0.02	0.0286	0.0743	0.0209	0.1038	0.001
4	rs17250773	75967100	0.95	0.267590046340022	0.86	0.318862054747229	0.0719425600580065	0.0767723215417254	0.0199	0.0111	0.0228	0.0044	0.1621	0.0039	0.0043	0.0557	0.001	0.1231	0.1286	0.0262	0.0013	0.1176	0.019	0.0043	0.0063	0.0015	9e-04	0.0328	0.02	0.0286	0.0743	0.0209	0.1038	0.001
4	rs10012438	75971997	0.96	0.238871757466757	0.86	0.318862054747229	0.0729492976319547	0.0791992646146135	0.0199	0.0111	0.0228	0.0044	0.1622	0.0039	0.0043	0.0557	0.001	0.1231	0.1287	0.0262	0.0013	0.1176	0.019	0.0043	0.0063	0.0015	9e-04	0.0327	0.02	0.0287	0.0743	0.0209	0.1039	0.001
4	rs17000150	75974116	0.96	0.238871757466757	0.86	0.318862054747229	0.0728019159784781	0.0806850783757492	0.0199	0.011	0.0228	0.0044	0.1622	0.0039	0.0042	0.0557	0.001	0.123	0.1288	0.0262	0.0013	0.1175	0.019	0.0042	0.0062	0.0015	9e-04	0.0327	0.02	0.0287	0.0743	0.0209	0.1039	0.001
4	rs1365159	75976206	0.96	0.238871757466757	0.86	0.318862054747229	0.0759592617394603	0.077211288840029	0.0199	0.0109	0.0227	0.0044	0.1623	0.0039	0.0042	0.0557	0.001	0.123	0.129	0.0261	0.0013	0.1175	0.019	0.0042	0.0062	0.0015	8e-04	0.0327	0.02	0.0287	0.0744	0.0208	0.104	0.001
4	rs72662406	75981338	0.96	0.238871757466757	0.86	0.318862054747229	0.0811292367351447	0.0750991219077738	0.0199	0.0109	0.0227	0.0044	0.1623	0.0039	0.0042	0.0557	0.001	0.123	0.1291	0.0261	0.0013	0.1174	0.019	0.0042	0.0062	0.0015	8e-04	0.0328	0.02	0.0287	0.0745	0.0208	0.1042	0.001
4	rs7662998	75986422	0.98	0.188103243221556	0.86	0.318862054747229	0.0829929192835998	0.113079909501204	0.0194	0.0109	0.0214	0.0033	0.1638	0.0027	0.0032	0.0552	6e-04	0.1237	0.1335	0.026	8e-04	0.1155	0.0192	0.003	0.0049	0.0015	7e-04	0.0338	0.0203	0.0276	0.0773	0.0196	0.1066	8e-04
4	rs28580245	75992736	0.98	0.188103243221556	0.87	0.283849475516541	0.0624269107267314	0.096306275913502	0.0193	0.0109	0.0212	0.0032	0.164	0.0026	0.0032	0.0554	6e-04	0.1238	0.1337	0.026	8e-04	0.1155	0.0196	0.003	0.0048	0.0016	7e-04	0.034	0.0203	0.0274	0.0771	0.0194	0.1069	8e-04
4	rs6534447	76005892	0.98	0.188103243221556	0.87	0.283849475516541	0.0570148922423566	0.120145074782239	0.0191	0.0109	0.0208	0.0029	0.1653	0.0025	0.0031	0.0556	5e-04	0.1243	0.1334	0.0253	7e-04	0.1158	0.0208	0.0029	0.0045	0.0015	6e-04	0.0342	0.0204	0.0268	0.0768	0.019	0.1072	7e-04
4	rs9997397	76008863	0.98	0.188103243221556	0.87	0.283849475516541	0.0565859338684254	0.118753801228155	0.0191	0.0109	0.0208	0.0029	0.1653	0.0025	0.0031	0.0556	5e-04	0.1243	0.1334	0.0253	7e-04	0.1158	0.0208	0.0029	0.0045	0.0015	6e-04	0.0342	0.0204	0.0268	0.0768	0.019	0.1072	7e-04
4	rs10000988	76010255	0.98	0.188103243221556	0.87	0.283849475516541	0.0564790311149296	0.118406938826225	0.0191	0.0109	0.0208	0.0029	0.1653	0.0025	0.0031	0.0556	5e-04	0.1243	0.1334	0.0253	7e-04	0.1158	0.0208	0.0029	0.0045	0.0015	6e-04	0.0342	0.0204	0.0268	0.0768	0.019	0.1072	7e-04
4	rs77654365	76012520	0.98	0.188103243221556	0.86	0.318862054747229	0.0566215980448657	0.118406938826225	0.0191	0.0109	0.0208	0.0029	0.1653	0.0025	0.0031	0.0556	5e-04	0.1243	0.1334	0.0253	7e-04	0.1158	0.0208	0.0029	0.0045	0.0015	6e-04	0.0342	0.0204	0.0268	0.0768	0.019	0.1072	7e-04
4	rs6825663	76025872	0.98	0.188103243221556	0.86	0.318862054747229	0.0535230099863504	0.117973900030531	0.0192	0.0109	0.0208	0.0029	0.1654	0.0025	0.0031	0.0556	4e-04	0.1244	0.1337	0.0252	7e-04	0.1158	0.0209	0.0029	0.0044	0.0015	6e-04	0.0342	0.0204	0.0267	0.0768	0.019	0.107	7e-04
4	rs2217056	76027003	0.98	0.188103243221556	0.87	0.283849475516541	0.0532828806734005	0.118060459818435	0.0192	0.0109	0.0208	0.0029	0.1654	0.0025	0.0031	0.0556	4e-04	0.1244	0.1337	0.0252	7e-04	0.1158	0.0209	0.0029	0.0044	0.0015	6e-04	0.0342	0.0204	0.0267	0.0768	0.019	0.107	7e-04
4	rs76931926	76032112	0.98	0.188103243221556	0.87	0.283849475516541	0.0445190787946985	0.119535640826982	0.0191	0.0109	0.0207	0.0028	0.1654	0.0025	0.0031	0.0556	4e-04	0.1244	0.1339	0.0251	8e-04	0.1159	0.021	0.0029	0.0042	0.0015	7e-04	0.0342	0.0205	0.0267	0.0767	0.0188	0.1072	7e-04
4	rs72662458	76051777	0.98	0.188103243221556	0.87	0.283849475516541	0.0393956781503548	0.116764586706999	0.0191	0.0109	0.0206	0.0028	0.1657	0.0025	0.0031	0.0555	4e-04	0.1245	0.134	0.0251	8e-04	0.1159	0.021	0.0029	0.0042	0.0015	7e-04	0.0341	0.0205	0.0267	0.0767	0.0187	0.1072	7e-04
4	rs10034825	76060129	0.98	0.188103243221556	0.87	0.283849475516541	0.0392981170473212	0.117023328175156	0.0191	0.0109	0.0206	0.0028	0.1657	0.0025	0.0031	0.0555	4e-04	0.1245	0.134	0.0251	8e-04	0.1159	0.021	0.0029	0.0042	0.0015	7e-04	0.0341	0.0205	0.0267	0.0767	0.0187	0.1072	7e-04
4	rs7699626	76075268	0.98	0.188103243221556	0.87	0.283849475516541	0.0384138390520249	0.125682155692457	0.0191	0.011	0.0203	0.0027	0.1658	0.0025	0.003	0.0557	4e-04	0.1251	0.134	0.0242	0.001	0.117	0.0212	0.0027	0.0039	0.0015	6e-04	0.0343	0.0206	0.0264	0.0763	0.0183	0.1075	7e-04
4	rs13147665	76077249	0.98	0.188103243221556	0.87	0.283849475516541	0.0391312569561826	0.128798433641839	0.0192	0.011	0.0202	0.0027	0.1662	0.0025	0.0029	0.0559	4e-04	0.1253	0.134	0.0238	0.001	0.1171	0.0213	0.0026	0.0037	0.0015	6e-04	0.0342	0.0206	0.0264	0.0761	0.0183	0.1075	7e-04
4	rs6826526	76078185	0.98	0.188103243221556	0.87	0.283849475516541	0.0392146258426867	0.132033216162468	0.0192	0.011	0.0202	0.0027	0.1664	0.0025	0.0029	0.0559	4e-04	0.1254	0.134	0.0237	0.0011	0.1171	0.0213	0.0026	0.0037	0.0015	5e-04	0.0341	0.0206	0.0264	0.0759	0.0183	0.1075	7e-04
4	rs1497209	76082809	0.98	0.188103243221556	0.87	0.283849475516541	0.0429457858686124	0.14451726923519	0.0192	0.011	0.0201	0.0026	0.1667	0.0025	0.0029	0.0557	4e-04	0.1262	0.1343	0.0233	0.0011	0.117	0.0215	0.0025	0.0035	0.0014	5e-04	0.0338	0.0208	0.0264	0.076	0.0181	0.1076	8e-04
4	rs4343791	76083820	0.98	0.188103243221556	0.88	0.251609301083599	0.0706349758292628	0.195102369144182	0.0191	0.0095	0.0198	0.0026	0.1658	0.0024	0.0027	0.0557	5e-04	0.1267	0.1341	0.0231	0.0012	0.1189	0.0216	0.0024	0.0035	0.0014	4e-04	0.0339	0.0209	0.0264	0.0762	0.018	0.1083	7e-04
4	rs28654917	76096924	0.98	0.188103243221556	0.88	0.251609301083599	0.0836355108507981	0.192930093404864	0.0191	0.0095	0.0193	0.0026	0.1641	0.0025	0.0029	0.056	5e-04	0.1273	0.1339	0.0225	0.0012	0.1199	0.0217	0.0023	0.0034	0.0013	4e-04	0.0341	0.0208	0.0263	0.0764	0.0177	0.1095	7e-04
4	rs17201351	76113394	0.98	0.188103243221556	0.88	0.251609301083599	0.0829471410490531	0.192310956719163	0.0191	0.0095	0.0193	0.0026	0.164	0.0025	0.0029	0.0561	5e-04	0.1273	0.1339	0.0225	0.0012	0.1199	0.0217	0.0023	0.0034	0.0013	4e-04	0.0341	0.0208	0.0263	0.0764	0.0177	0.1095	7e-04
4	rs1497214	76130475	0.98	0.188103243221556	0.88	0.251609301083599	0.0845821674091836	0.193653270935827	0.0191	0.0095	0.0193	0.0026	0.164	0.0025	0.0029	0.056	5e-04	0.1274	0.1339	0.0225	0.0012	0.1199	0.0217	0.0023	0.0034	0.0013	4e-04	0.0341	0.0208	0.0263	0.0764	0.0177	0.1095	7e-04
4	rs72865520	76148632	0.98	0.188103243221556	0.88	0.251609301083599	0.0837045478431133	0.188815300640284	0.0192	0.0095	0.0192	0.0026	0.1642	0.0025	0.0029	0.056	5e-04	0.1275	0.1341	0.0225	0.0012	0.1194	0.0217	0.0023	0.0034	0.0013	4e-04	0.0341	0.0208	0.0263	0.0764	0.0177	0.1096	8e-04
4	rs7673324	76156913	0.98	0.188103243221556	0.88	0.251609301083599	0.0841888258537758	0.189327999728756	0.0192	0.0095	0.0192	0.0026	0.1642	0.0025	0.0029	0.056	5e-04	0.1275	0.1341	0.0225	0.0012	0.1194	0.0217	0.0023	0.0034	0.0013	4e-04	0.0341	0.0207	0.0263	0.0764	0.0177	0.1096	8e-04
4	rs6851300	76162653	0.98	0.188103243221556	0.88	0.251609301083599	0.0856290172029502	0.190354815795888	0.0192	0.0095	0.0192	0.0026	0.1641	0.0025	0.0029	0.056	5e-04	0.1275	0.1342	0.0224	0.0012	0.1196	0.0217	0.0023	0.0034	0.0012	4e-04	0.0341	0.0207	0.0262	0.0765	0.0176	0.1096	7e-04
4	rs115354858	76162709	0.98	0.188103243221556	0.88	0.251609301083599	0.0856990991584789	0.190560405479322	0.0192	0.0095	0.0192	0.0026	0.1641	0.0025	0.0029	0.056	5e-04	0.1275	0.1342	0.0224	0.0012	0.1196	0.0218	0.0023	0.0034	0.0012	4e-04	0.0341	0.0207	0.0262	0.0765	0.0176	0.1096	7e-04
4	rs2088369	76168190	0.98	0.188103243221556	0.88	0.251609301083599	0.0865194218569478	0.190868931332259	0.0192	0.0095	0.0192	0.0026	0.1641	0.0025	0.0029	0.056	5e-04	0.1275	0.1342	0.0224	0.0012	0.1196	0.0218	0.0023	0.0034	0.0012	4e-04	0.0341	0.0207	0.0262	0.0765	0.0176	0.1096	8e-04
4	rs17268441	76173765	0.98	0.188103243221556	0.88	0.251609301083599	0.0871792642778939	0.190971810947648	0.0192	0.0095	0.0192	0.0026	0.1641	0.0025	0.0029	0.056	5e-04	0.1275	0.1342	0.0224	0.0012	0.1196	0.0218	0.0023	0.0034	0.0012	4e-04	0.0341	0.0207	0.0262	0.0765	0.0176	0.1096	8e-04
4	rs35058733	76181594	0.98	0.188103243221556	0.88	0.251609301083599	0.0959986095130086	0.196762943231007	0.0194	0.0096	0.0184	0.0026	0.1645	0.0025	0.0029	0.0562	4e-04	0.1276	0.1344	0.0217	0.0013	0.1204	0.0214	0.0022	0.0034	0.0012	4e-04	0.0341	0.0203	0.0262	0.0771	0.0173	0.1096	8e-04
4	rs56126804	76183012	0.98	0.188103243221556	0.88	0.251609301083599	0.0987341956584494	0.199158311975777	0.0195	0.0096	0.0183	0.0026	0.1645	0.0025	0.0029	0.0562	4e-04	0.1277	0.1344	0.0217	0.0013	0.1205	0.0214	0.0022	0.0034	0.0012	4e-04	0.0341	0.0203	0.0262	0.0772	0.0173	0.1096	8e-04
4	rs7664835	76194358	0.98	0.188103243221556	0.88	0.251609301083599	0.0968798616220483	0.198741025907447	0.0195	0.0096	0.0183	0.0026	0.1645	0.0025	0.0029	0.0563	4e-04	0.1278	0.1344	0.0216	0.0012	0.1206	0.0213	0.0021	0.0034	0.0012	4e-04	0.0341	0.0202	0.0262	0.0773	0.0172	0.1097	7e-04
4	rs4645290	76206611	0.98	0.188103243221556	0.88	0.251609301083599	0.0990667333276475	0.198949632167087	0.0195	0.0096	0.0183	0.0026	0.1645	0.0025	0.0029	0.0563	4e-04	0.1278	0.1344	0.0216	0.0012	0.1206	0.0214	0.0021	0.0034	0.0012	4e-04	0.0341	0.0202	0.0262	0.0773	0.0172	0.1097	7e-04
4	rs10518137	76209646	0.98	0.188103243221556	0.88	0.251609301083599	0.101180431172466	0.199053962880584	0.0195	0.0096	0.0182	0.0026	0.1643	0.0025	0.0029	0.0564	4e-04	0.1279	0.1345	0.0215	0.0012	0.1207	0.0213	0.0021	0.0034	0.0011	4e-04	0.0341	0.0203	0.0262	0.0773	0.0171	0.1096	7e-04
4	rs78546711	76213203	0.98	0.188103243221556	0.88	0.251609301083599	0.109833385334325	0.192620440772348	0.0197	0.0098	0.0181	0.0026	0.1637	0.0025	0.003	0.0566	4e-04	0.1283	0.1349	0.0212	0.0012	0.1203	0.0212	0.0021	0.0034	0.0011	3e-04	0.034	0.0204	0.0261	0.0774	0.017	0.1099	8e-04
4	rs72665306	76214086	0.98	0.188103243221556	0.88	0.251609301083599	0.109969958410794	0.190149301540982	0.0197	0.0098	0.018	0.0027	0.1635	0.0026	0.003	0.0567	4e-04	0.1284	0.1349	0.0212	0.0012	0.1203	0.0212	0.002	0.0034	0.001	3e-04	0.034	0.0204	0.0261	0.0774	0.017	0.1099	8e-04
4	rs4146486	76215752	0.98	0.188103243221556	0.88	0.251609301083599	0.111368998091969	0.18912286330841	0.0197	0.0098	0.018	0.0027	0.1634	0.0025	0.003	0.0568	4e-04	0.1285	0.1349	0.0212	0.0012	0.1203	0.0212	0.002	0.0034	0.001	3e-04	0.0339	0.0204	0.0261	0.0774	0.0171	0.1099	8e-04
4	rs11732923	76227726	0.98	0.188103243221556	0.88	0.251609301083599	0.115012732626633	0.18922542205828	0.0197	0.0098	0.018	0.0027	0.1634	0.0026	0.003	0.0568	4e-04	0.1285	0.1349	0.0211	0.0013	0.1203	0.0212	0.002	0.0034	0.001	3e-04	0.0339	0.0204	0.0261	0.0774	0.017	0.1098	8e-04
4	rs13124504	76233033	0.98	0.188103243221556	0.88	0.251609301083599	0.121817915687981	0.190868931332259	0.0199	0.0099	0.018	0.0027	0.1632	0.0026	0.003	0.057	4e-04	0.1285	0.135	0.0208	0.0013	0.1206	0.021	0.002	0.0034	0.001	4e-04	0.0339	0.0204	0.0258	0.0776	0.0168	0.11	7e-04
4	rs13108084	76233166	0.98	0.188103243221556	0.88	0.251609301083599	0.12141097687599	0.191795525003368	0.0199	0.0099	0.018	0.0027	0.1633	0.0026	0.003	0.057	4e-04	0.1285	0.135	0.0208	0.0013	0.1206	0.021	0.002	0.0034	0.001	4e-04	0.0339	0.0204	0.0258	0.0776	0.0168	0.11	7e-04
4	rs9685874	76233990	0.98	0.188103243221556	0.88	0.251609301083599	0.126974824251417	0.184019178065033	0.02	0.0099	0.018	0.0027	0.1631	0.0027	0.003	0.057	5e-04	0.1285	0.1349	0.0208	0.0012	0.1207	0.0211	0.002	0.0034	0.0011	3e-04	0.0339	0.0204	0.0258	0.0774	0.0168	0.1099	8e-04
4	rs74945189	76238466	0.98	0.188103243221556	0.88	0.251609301083599	0.128622448968656	0.186871369457238	0.02	0.0099	0.018	0.0027	0.163	0.0027	0.003	0.057	5e-04	0.1285	0.135	0.0208	0.0012	0.1207	0.021	0.002	0.0034	0.0011	3e-04	0.0339	0.0203	0.0258	0.0774	0.0168	0.1099	8e-04
4	rs868694	76252649	0.98	0.188103243221556	0.88	0.251609301083599	0.124335917852506	0.199262679447104	0.0201	0.0099	0.018	0.0028	0.1632	0.0028	0.0031	0.0576	5e-04	0.1289	0.1351	0.0204	0.0012	0.1206	0.0208	0.0021	0.0034	0.0011	4e-04	0.0339	0.0203	0.0254	0.0776	0.0166	0.1095	8e-04
4	rs6828992	76253367	0.98	0.188103243221556	0.88	0.251609301083599	0.124807846560205	0.20135387931566	0.0201	0.0099	0.018	0.0028	0.1632	0.0028	0.0031	0.0576	5e-04	0.1289	0.1351	0.0204	0.0012	0.1206	0.0208	0.0021	0.0034	0.0011	4e-04	0.0339	0.0203	0.0254	0.0776	0.0166	0.1095	8e-04
4	rs62320991	76256223	0.98	0.188103243221556	0.88	0.251609301083599	0.126825678396945	0.207459505806089	0.0201	0.0099	0.018	0.0028	0.1632	0.0028	0.0031	0.0576	5e-04	0.1289	0.1352	0.0203	0.0012	0.1207	0.0208	0.0021	0.0034	0.001	4e-04	0.0339	0.0203	0.0254	0.0776	0.0166	0.1095	8e-04
4	rs28578381	76272772	0.98	0.188103243221556	0.88	0.251609301083599	0.129405808699391	0.221038087386348	0.0201	0.0099	0.018	0.0028	0.1633	0.0028	0.0031	0.0576	5e-04	0.1287	0.1352	0.0202	0.0012	0.1208	0.0208	0.0021	0.0035	0.0011	4e-04	0.0339	0.0203	0.0254	0.0775	0.0165	0.1094	8e-04
4	rs17000485	76274398	0.98	0.188103243221556	0.88	0.251609301083599	0.131315894220381	0.225808014902499	0.0201	0.0099	0.018	0.0028	0.1633	0.0028	0.0031	0.0576	5e-04	0.1288	0.1352	0.0202	0.0012	0.1208	0.0209	0.0021	0.0035	0.0011	4e-04	0.0339	0.0203	0.0254	0.0775	0.0165	0.1093	8e-04
4	rs80276888	76280844	0.99	0.165875049708709	0.88	0.251609301083599	0.133550337172167	0.208306422178862	0.0202	0.0099	0.018	0.0029	0.1633	0.0029	0.0031	0.0576	5e-04	0.1287	0.1353	0.0201	0.0013	0.1208	0.0209	0.0022	0.0035	0.0011	4e-04	0.0339	0.0202	0.0254	0.0774	0.0165	0.1091	8e-04
4	rs4269201	76283179	0.99	0.165875049708709	0.88	0.251609301083599	0.113028919805704	0.187893636225069	0.0203	0.0099	0.0181	0.0029	0.1634	0.003	0.0032	0.0574	5e-04	0.1286	0.1354	0.0201	0.0014	0.1211	0.0211	0.0023	0.0036	0.0011	4e-04	0.0338	0.0201	0.0254	0.0771	0.0164	0.1086	8e-04
4	rs1493705	76284744	0.99	0.165875049708709	0.88	0.251609301083599	0.0850929350804719	0.134933388472316	0.0221	0.0107	0.0186	0.0034	0.1598	0.004	0.0044	0.0593	8e-04	0.1289	0.1354	0.0196	0.0021	0.1266	0.0206	0.0034	0.004	0.0013	6e-04	0.0324	0.0191	0.0252	0.077	0.0142	0.1011	9e-04
4	rs74501076	76287374	0.99	0.165875049708709	0.88	0.251609301083599	0.0807012707001993	0.136209492044999	0.022	0.0108	0.0186	0.0034	0.1598	0.004	0.0044	0.0594	8e-04	0.1289	0.1354	0.0196	0.0021	0.1265	0.0206	0.0034	0.004	0.0013	6e-04	0.0324	0.0192	0.0253	0.0772	0.0142	0.1009	9e-04
4	rs2201331	76296421	0.99	0.165875049708709	0.89	0.222038712392691	0.069017300025842	0.118320283111515	0.0221	0.0108	0.0186	0.0034	0.1599	0.0041	0.0044	0.0595	8e-04	0.1288	0.1352	0.0196	0.0021	0.1266	0.0206	0.0035	0.004	0.0013	6e-04	0.0324	0.0192	0.0254	0.0772	0.0142	0.1007	9e-04
4	rs17000525	76299320	0.99	0.165875049708709	0.89	0.222038712392691	0.0682478641099316	0.111212169962147	0.0222	0.0108	0.0186	0.0034	0.16	0.0041	0.0044	0.0596	8e-04	0.1289	0.135	0.0196	0.0021	0.1266	0.0206	0.0035	0.004	0.0013	6e-04	0.0324	0.0192	0.0254	0.0772	0.0142	0.1007	8e-04
4	rs17386981	76301205	0.99	0.165875049708709	0.9	0.195029827813683	0.0682478641099316	0.116850809762216	0.0222	0.0108	0.0186	0.0034	0.16	0.0041	0.0044	0.0596	8e-04	0.129	0.1349	0.0196	0.0021	0.1266	0.0206	0.0035	0.004	0.0013	6e-04	0.0323	0.0192	0.0254	0.0773	0.0142	0.1006	8e-04
4	rs11728031	76301481	0.99	0.165875049708709	0.9	0.195029827813683	0.0683285922292296	0.116937056920894	0.0222	0.0108	0.0186	0.0034	0.16	0.0041	0.0044	0.0596	8e-04	0.129	0.1349	0.0196	0.0021	0.1266	0.0206	0.0035	0.004	0.0013	6e-04	0.0323	0.0192	0.0254	0.0773	0.0142	0.1006	8e-04
4	rs115472936	76301838	0.99	0.165875049708709	0.9	0.195029827813683	0.0685509160834329	0.117109623517127	0.0222	0.0108	0.0186	0.0034	0.16	0.0041	0.0044	0.0596	8e-04	0.129	0.1349	0.0196	0.0021	0.1267	0.0206	0.0035	0.004	0.0013	6e-04	0.0323	0.0192	0.0254	0.0772	0.0142	0.1006	8e-04
4	rs28524534	76302387	0.99	0.165875049708709	0.9	0.195029827813683	0.0685711507339739	0.117109623517127	0.0222	0.0108	0.0186	0.0034	0.16	0.0041	0.0044	0.0596	8e-04	0.129	0.1349	0.0196	0.0021	0.1267	0.0206	0.0035	0.004	0.0013	6e-04	0.0323	0.0192	0.0254	0.0772	0.0142	0.1006	8e-04
4	rs11935932	76317295	0.99	0.165875049708709	0.9	0.195029827813683	0.0653438263974866	0.114531273468107	0.0222	0.011	0.0186	0.0034	0.16	0.0041	0.0044	0.0596	8e-04	0.129	0.1349	0.0196	0.0022	0.1266	0.0206	0.0035	0.004	0.0013	6e-04	0.0323	0.0192	0.0254	0.0772	0.0142	0.1006	9e-04
4	rs74475117	76317703	0.99	0.165875049708709	0.9	0.195029827813683	0.0658746489964573	0.117109623517127	0.0222	0.011	0.0186	0.0034	0.16	0.0041	0.0044	0.0595	8e-04	0.129	0.135	0.0196	0.0022	0.1266	0.0206	0.0035	0.004	0.0013	6e-04	0.0323	0.0192	0.0254	0.0772	0.0141	0.1006	9e-04
4	rs6820262	76318022	0.99	0.165875049708709	0.9	0.195029827813683	0.0659929923328082	0.118753801228155	0.0222	0.011	0.0186	0.0035	0.16	0.0041	0.0045	0.0595	8e-04	0.129	0.1349	0.0195	0.0022	0.1266	0.0206	0.0035	0.004	0.0013	6e-04	0.0323	0.0192	0.0254	0.0772	0.0141	0.1006	9e-04
4	rs2903698	76332975	0.99	0.165875049708709	0.9	0.195029827813683	0.0632294478267291	0.107679661383449	0.0222	0.011	0.0185	0.0035	0.16	0.0042	0.0045	0.0597	8e-04	0.1289	0.1347	0.0195	0.0022	0.1265	0.0206	0.0036	0.0041	0.0013	6e-04	0.0324	0.0193	0.0256	0.0773	0.0141	0.1003	9e-04
4	rs76000133	76337822	0.99	0.165875049708709	0.9	0.195029827813683	0.0633638611801438	0.107095176384412	0.0222	0.011	0.0185	0.0035	0.16	0.0042	0.0045	0.0597	8e-04	0.1289	0.1347	0.0195	0.0022	0.1265	0.0207	0.0036	0.0041	0.0013	6e-04	0.0324	0.0193	0.0256	0.0773	0.0141	0.1003	9e-04
4	rs114593505	76340026	0.99	0.165875049708709	0.9	0.195029827813683	0.0636525229325186	0.107429017812286	0.0222	0.011	0.0186	0.0035	0.1599	0.0042	0.0045	0.0597	8e-04	0.1289	0.1347	0.0195	0.0022	0.1265	0.0206	0.0036	0.0041	0.0013	6e-04	0.0324	0.0193	0.0256	0.0773	0.0141	0.1003	9e-04
4	rs13152113	76391079	0.99	0.165875049708709	0.9	0.195029827813683	0.0650696935854885	0.103778876033603	0.0222	0.011	0.0187	0.0036	0.1595	0.0043	0.0045	0.0598	9e-04	0.1289	0.1346	0.0197	0.0022	0.1267	0.0206	0.0036	0.0041	0.0013	6e-04	0.0324	0.0193	0.0257	0.0774	0.0139	0.0998	8e-04
4	rs6847297	76392965	0.99	0.165875049708709	0.9	0.195029827813683	0.0633062324429756	0.103943731717175	0.0218	0.011	0.0187	0.0036	0.1583	0.0043	0.0045	0.06	9e-04	0.1292	0.1352	0.02	0.0022	0.1267	0.0206	0.0036	0.0041	0.0013	6e-04	0.0324	0.0194	0.0257	0.0774	0.0139	0.0998	8e-04
4	rs35403414	76405595	0.99	0.165875049708709	0.9	0.195029827813683	0.0630569067518778	0.103614121799262	0.0218	0.011	0.0187	0.0036	0.1583	0.0043	0.0045	0.06	9e-04	0.1292	0.1353	0.02	0.0022	0.1267	0.0206	0.0036	0.0041	0.0013	6e-04	0.0324	0.0194	0.0257	0.0774	0.0139	0.0998	8e-04
4	rs2126852	76406846	0.99	0.165875049708709	0.9	0.195029827813683	0.063037754687477	0.103449469081106	0.0218	0.011	0.0187	0.0036	0.1583	0.0043	0.0045	0.06	9e-04	0.1292	0.1353	0.02	0.0022	0.1267	0.0206	0.0036	0.0041	0.0013	6e-04	0.0324	0.0194	0.0257	0.0774	0.0139	0.0998	8e-04
4	rs17278863	76414782	0.99	0.165875049708709	0.9	0.195029827813683	0.0629420518452148	0.102791874711138	0.0219	0.011	0.0187	0.0036	0.1583	0.0043	0.0045	0.0599	9e-04	0.1292	0.1353	0.02	0.0022	0.1267	0.0206	0.0036	0.0041	0.0014	6e-04	0.0324	0.0194	0.0257	0.0774	0.0139	0.0998	8e-04
4	rs13134862	76425896	0.99	0.165875049708709	0.9	0.195029827813683	0.062464973659788	0.104356314327584	0.0219	0.011	0.0187	0.0036	0.1582	0.0043	0.0045	0.0599	9e-04	0.1292	0.1353	0.0201	0.0022	0.1268	0.0206	0.0036	0.0041	0.0014	6e-04	0.0324	0.0194	0.0257	0.0774	0.0139	0.0998	8e-04
4	rs74924378	76426781	0.99	0.165875049708709	0.9	0.195029827813683	0.062464973659788	0.104356314327584	0.0219	0.011	0.0187	0.0036	0.1582	0.0043	0.0045	0.0599	9e-04	0.1291	0.1353	0.0201	0.0022	0.1268	0.0206	0.0036	0.0041	0.0014	6e-04	0.0324	0.0194	0.0257	0.0774	0.0139	0.0998	8e-04
4	rs80036361	76431926	0.99	0.165875049708709	0.9	0.195029827813683	0.0622178379789101	0.104273747164463	0.0219	0.011	0.0187	0.0036	0.1582	0.0043	0.0045	0.0599	9e-04	0.1291	0.1353	0.0201	0.0022	0.1268	0.0206	0.0036	0.0041	0.0014	6e-04	0.0324	0.0194	0.0257	0.0774	0.0139	0.0998	8e-04
4	rs28507535	76435772	0.99	0.165875049708709	0.9	0.195029827813683	0.0619334839113764	0.103861291198418	0.0219	0.011	0.0187	0.0036	0.1582	0.0043	0.0045	0.0598	9e-04	0.1291	0.1353	0.0201	0.0022	0.1268	0.0206	0.0037	0.0041	0.0014	6e-04	0.0324	0.0194	0.0257	0.0774	0.0139	0.0998	8e-04
4	rs11722278	76438427	0.99	0.165875049708709	0.9	0.195029827813683	0.0605059404982862	0.100747415459412	0.0219	0.011	0.0187	0.0036	0.1582	0.0043	0.0045	0.0599	9e-04	0.129	0.1353	0.0201	0.0022	0.1268	0.0205	0.0037	0.0041	0.0014	6e-04	0.0323	0.0194	0.0257	0.0774	0.0139	0.0997	8e-04
4	rs6813654	76445930	0.99	0.165875049708709	0.9	0.195029827813683	0.0603011425237761	0.100340444929132	0.0219	0.011	0.0186	0.0036	0.1582	0.0043	0.0045	0.06	9e-04	0.129	0.1353	0.0201	0.0022	0.1268	0.0205	0.0037	0.0041	0.0014	6e-04	0.0323	0.0194	0.0257	0.0774	0.0139	0.0997	8e-04
4	rs79693330	76451267	0.99	0.165875049708709	0.9	0.195029827813683	0.0599299589159843	0.0989615604761217	0.0219	0.011	0.0186	0.0037	0.1582	0.0043	0.0045	0.06	9e-04	0.129	0.1352	0.0201	0.0022	0.1268	0.0205	0.0037	0.0041	0.0014	7e-04	0.0323	0.0194	0.0257	0.0774	0.0139	0.0997	8e-04
4	rs72647453	76456586	0.99	0.165875049708709	0.9	0.195029827813683	0.0599114395504477	0.0988806819688679	0.0219	0.011	0.0186	0.0037	0.1581	0.0043	0.0045	0.06	9e-04	0.1289	0.1353	0.0201	0.0022	0.1268	0.0205	0.0037	0.0041	0.0014	7e-04	0.0323	0.0194	0.0257	0.0774	0.0139	0.0997	8e-04
4	rs17000620	76464991	0.99	0.165875049708709	0.9	0.195029827813683	0.0411372749740059	0.106595165313916	0.0218	0.0111	0.0178	0.004	0.1575	0.0045	0.0047	0.061	9e-04	0.1282	0.1355	0.0204	0.0023	0.1272	0.0203	0.0041	0.0044	0.0015	7e-04	0.032	0.02	0.0257	0.0774	0.0139	0.0982	8e-04
4	rs72647456	76465457	0.99	0.165875049708709	0.9	0.195029827813683	0.0408791670460999	0.106511917866313	0.0218	0.0111	0.0178	0.004	0.1575	0.0045	0.0047	0.061	9e-04	0.1282	0.1355	0.0204	0.0023	0.1272	0.0203	0.0041	0.0044	0.0015	7e-04	0.032	0.02	0.0257	0.0774	0.0139	0.0982	8e-04
4	rs35304407	76467668	0.99	0.165875049708709	0.9	0.195029827813683	0.0401963206569062	0.106096057113032	0.0219	0.0111	0.0178	0.004	0.1574	0.0045	0.0047	0.061	9e-04	0.1281	0.1357	0.0204	0.0023	0.1272	0.0203	0.0041	0.0044	0.0015	7e-04	0.032	0.02	0.0257	0.0774	0.0139	0.0981	8e-04
4	rs17000622	76468170	0.99	0.165875049708709	0.9	0.195029827813683	0.0396333065615454	0.104686835934905	0.0219	0.0111	0.0178	0.004	0.1574	0.0045	0.0047	0.061	9e-04	0.1281	0.1357	0.0204	0.0023	0.1272	0.0203	0.0041	0.0044	0.0015	7e-04	0.032	0.02	0.0257	0.0774	0.0139	0.0981	8e-04
4	rs7691379	76475233	0.99	0.165875049708709	0.9	0.195029827813683	0.0391173740284798	0.116419935678412	0.0217	0.0111	0.0176	0.0041	0.1564	0.0046	0.0048	0.0611	9e-04	0.1273	0.1351	0.0204	0.0024	0.13	0.0201	0.0042	0.0044	0.0015	7e-04	0.0319	0.0202	0.0258	0.0773	0.0138	0.0977	8e-04
4	rs2061742	76480880	0.99	0.165875049708709	0.9	0.195029827813683	0.0347193019665204	0.116419935678412	0.0218	0.0113	0.0176	0.0041	0.1558	0.0048	0.0048	0.0619	9e-04	0.1281	0.1358	0.0208	0.0024	0.13	0.0194	0.0044	0.0045	0.0016	7e-04	0.0316	0.0206	0.0256	0.0774	0.014	0.0953	8e-04
4	rs17000647	76481730	0.99	0.165875049708709	0.9	0.195029827813683	0.0317214886237559	0.109945540879204	0.0218	0.0114	0.0175	0.0041	0.1552	0.0048	0.0048	0.0626	9e-04	0.1281	0.1361	0.0208	0.0024	0.1295	0.0195	0.0044	0.0045	0.0016	7e-04	0.0316	0.0207	0.0255	0.0774	0.0142	0.0951	8e-04
4	rs116623474	76482284	0.99	0.165875049708709	0.9	0.195029827813683	0.031279712393212	0.109188234883191	0.0218	0.0114	0.0175	0.0041	0.1551	0.0048	0.0048	0.0626	8e-04	0.1281	0.1362	0.0208	0.0024	0.1295	0.0195	0.0043	0.0045	0.0016	7e-04	0.0316	0.0207	0.0255	0.0774	0.0143	0.0951	8e-04
4	rs35715485	76487235	1	0.145626599290586	0.9	0.195029827813683	0.0290903271351706	0.101808540055431	0.0219	0.0115	0.0173	0.004	0.1541	0.0049	0.0048	0.0627	8e-04	0.1284	0.1365	0.0209	0.0023	0.1297	0.0196	0.0044	0.0044	0.0016	7e-04	0.0315	0.0209	0.0255	0.0773	0.0144	0.0947	8e-04
4	rs2306175	76489345	1	0.145626599290586	0.9	0.195029827813683	0.0278342963635944	0.101481579165474	0.0219	0.0116	0.0173	0.004	0.154	0.0049	0.0048	0.0627	8e-04	0.1285	0.1366	0.0209	0.0023	0.1297	0.0196	0.0044	0.0045	0.0016	7e-04	0.0315	0.0209	0.0255	0.0773	0.0145	0.0946	8e-04
4	rs2306174	76489582	1	0.145626599290586	0.9	0.195029827813683	0.0277577754903361	0.101972173918207	0.0219	0.0116	0.0173	0.004	0.154	0.0049	0.0048	0.0627	8e-04	0.1285	0.1366	0.0209	0.0023	0.1297	0.0196	0.0044	0.0045	0.0016	7e-04	0.0315	0.0209	0.0255	0.0773	0.0145	0.0946	8e-04
4	rs76519757	76490038	1	0.145626599290586	0.9	0.195029827813683	0.0285742874880296	0.104686835934905	0.0219	0.0115	0.0173	0.004	0.154	0.0049	0.0048	0.0627	8e-04	0.1285	0.1366	0.0209	0.0023	0.1297	0.0196	0.0045	0.0045	0.0016	7e-04	0.0315	0.0209	0.0255	0.0773	0.0145	0.0946	8e-04
4	rs17214627	76491425	1	0.145626599290586	0.9	0.195029827813683	0.0299572773353642	0.111381473151021	0.0219	0.0115	0.0172	0.0039	0.154	0.0049	0.0048	0.0627	8e-04	0.1285	0.1366	0.0209	0.0023	0.1296	0.0196	0.0045	0.0045	0.0016	7e-04	0.0315	0.021	0.0255	0.0773	0.0145	0.0945	8e-04
4	rs6857229	76491568	1	0.145626599290586	0.9	0.195029827813683	0.0298536735431979	0.11112755530908	0.0219	0.0115	0.0172	0.0039	0.154	0.0049	0.0048	0.0627	8e-04	0.1285	0.1366	0.0209	0.0023	0.1296	0.0196	0.0044	0.0044	0.0016	7e-04	0.0315	0.021	0.0255	0.0773	0.0145	0.0945	8e-04
4	rs6835992	76496817	1.01	0.127260826833158	0.9	0.195029827813683	0.100947076366463	0.168013964739432	0.0232	0.0118	0.0161	0.0038	0.1522	0.0059	0.0054	0.0642	6e-04	0.1295	0.1362	0.0213	0.0025	0.1299	0.0188	0.0061	0.0045	0.001	7e-04	0.029	0.0211	0.0246	0.0806	0.0147	0.0915	7e-04
4	rs114094350	76502561	1.01	0.127260826833158	0.9	0.195029827813683	0.101960711768999	0.167325355761011	0.0232	0.0118	0.0161	0.0038	0.1522	0.0059	0.0054	0.0643	6e-04	0.1295	0.1362	0.0213	0.0025	0.1299	0.0188	0.0061	0.0045	0.001	7e-04	0.029	0.0211	0.0246	0.0806	0.0147	0.0915	7e-04
4	rs35443067	76510175	1.01	0.127260826833158	0.91	0.170469891558667	0.101908576649293	0.167423667805137	0.0232	0.0118	0.0161	0.0038	0.1522	0.0059	0.0054	0.0643	6e-04	0.1295	0.1362	0.0213	0.0025	0.1299	0.0188	0.0061	0.0045	0.001	7e-04	0.029	0.0211	0.0246	0.0806	0.0147	0.0914	7e-04
4	rs115887503	76521256	1.01	0.127260826833158	0.91	0.170469891558667	0.101284252444682	0.167030541089163	0.0232	0.0118	0.0161	0.0038	0.1522	0.0059	0.0054	0.0643	6e-04	0.1294	0.1362	0.0212	0.0025	0.13	0.0188	0.0061	0.0045	0.001	7e-04	0.029	0.0211	0.0247	0.0806	0.0147	0.0915	7e-04
4	rs78774736	76521414	1.01	0.127260826833158	0.91	0.170469891558667	0.101440109022838	0.16663773850418	0.0232	0.0118	0.0161	0.0038	0.1522	0.0059	0.0054	0.0643	6e-04	0.1294	0.1362	0.0212	0.0025	0.1299	0.0188	0.0061	0.0045	0.001	7e-04	0.029	0.0211	0.0247	0.0806	0.0147	0.0915	7e-04
4	rs79090461	76526061	1.01	0.127260826833158	0.91	0.170469891558667	0.102404532076985	0.165559206008324	0.0232	0.0118	0.0161	0.0038	0.1522	0.0059	0.0054	0.0643	6e-04	0.1294	0.1362	0.0212	0.0025	0.13	0.0188	0.0061	0.0045	0.001	7e-04	0.029	0.0211	0.0247	0.0806	0.0147	0.0915	7e-04
4	rs113133062	76560956	1.01	0.127260826833158	0.91	0.170469891558667	0.129435995417246	0.163897230217901	0.0232	0.0118	0.0162	0.0037	0.1516	0.0059	0.0053	0.0644	6e-04	0.1302	0.1361	0.0213	0.0025	0.1302	0.0189	0.0061	0.0044	0.001	7e-04	0.0287	0.0211	0.0247	0.0811	0.0144	0.091	7e-04
4	rs13129043	76573688	1.01	0.127260826833158	0.91	0.170469891558667	0.130040624426891	0.165167622530946	0.0232	0.0118	0.0162	0.0037	0.1516	0.0059	0.0053	0.0644	6e-04	0.1302	0.1361	0.0213	0.0025	0.1303	0.0189	0.0061	0.0044	0.001	7e-04	0.0287	0.0211	0.0248	0.0811	0.0144	0.091	7e-04
4	rs75304153	76582931	1.01	0.127260826833158	0.91	0.170469891558667	0.13049521473454	0.161075760449301	0.0232	0.0118	0.0162	0.0037	0.1516	0.0059	0.0053	0.0645	6e-04	0.1302	0.1362	0.0213	0.0025	0.1301	0.0189	0.0061	0.0044	0.001	7e-04	0.0287	0.0211	0.0247	0.0812	0.0144	0.091	7e-04
4	rs62321017	76585818	1.01	0.127260826833158	0.91	0.170469891558667	0.130859577473527	0.16136683400676	0.0233	0.0118	0.0162	0.0037	0.1516	0.0059	0.0053	0.0645	6e-04	0.1303	0.1362	0.0213	0.0025	0.13	0.0189	0.0061	0.0044	0.001	7e-04	0.0287	0.0211	0.0247	0.0813	0.0144	0.091	7e-04
4	rs13141160	76585823	1.01	0.127260826833158	0.91	0.170469891558667	0.130859577473527	0.16136683400676	0.0233	0.0118	0.0162	0.0037	0.1516	0.0059	0.0053	0.0645	6e-04	0.1303	0.1362	0.0213	0.0025	0.13	0.0189	0.0061	0.0044	0.001	7e-04	0.0287	0.0211	0.0247	0.0813	0.0144	0.091	7e-04
4	rs115758210	76588015	1.01	0.127260826833158	0.91	0.170469891558667	0.130950764076528	0.16136683400676	0.0233	0.0118	0.0162	0.0037	0.1516	0.0059	0.0053	0.0645	6e-04	0.1303	0.1362	0.0213	0.0025	0.13	0.0189	0.0061	0.0044	0.001	7e-04	0.0287	0.0211	0.0247	0.0813	0.0144	0.091	7e-04
4	rs17000740	76590608	1.01	0.127260826833158	0.91	0.170469891558667	0.131011576462426	0.16068795149121	0.0233	0.0118	0.0162	0.0037	0.1516	0.0059	0.0053	0.0645	6e-04	0.1303	0.1362	0.0213	0.0025	0.13	0.0189	0.0061	0.0044	0.001	7e-04	0.0287	0.0211	0.0247	0.0813	0.0144	0.091	7e-04
4	rs76419094	76590909	1.01	0.127260826833158	0.91	0.170469891558667	0.130981168137706	0.16068795149121	0.0233	0.0118	0.0162	0.0037	0.1516	0.0059	0.0053	0.0645	6e-04	0.1303	0.1362	0.0213	0.0025	0.13	0.0189	0.0061	0.0044	0.001	7e-04	0.0287	0.0211	0.0247	0.0813	0.0144	0.091	7e-04
4	rs59568566	76603248	1.01	0.127260826833158	0.91	0.170469891558667	0.130738055021381	0.159913326398094	0.0233	0.0118	0.0162	0.0037	0.1516	0.0059	0.0053	0.0645	6e-04	0.1302	0.1362	0.0213	0.0025	0.13	0.0189	0.0061	0.0044	0.001	7e-04	0.0287	0.0211	0.0248	0.0813	0.0144	0.0909	7e-04
4	rs79137401	76611682	1.01	0.127260826833158	0.91	0.170469891558667	0.131529170374686	0.159623183808191	0.0233	0.0118	0.0162	0.0037	0.1517	0.0059	0.0053	0.0644	6e-04	0.1303	0.1362	0.0213	0.0025	0.13	0.0189	0.0061	0.0044	0.001	7e-04	0.0287	0.0211	0.0247	0.0813	0.0144	0.0909	7e-04
4	rs35229343	76613540	1.01	0.127260826833158	0.91	0.170469891558667	0.131590144801247	0.159816591465539	0.0233	0.0118	0.0162	0.0037	0.1517	0.0059	0.0053	0.0644	6e-04	0.1303	0.1362	0.0213	0.0025	0.13	0.0189	0.0061	0.0044	0.001	7e-04	0.0287	0.0211	0.0247	0.0813	0.0144	0.0909	7e-04
4	rs13147226	76621906	1.01	0.127260826833158	0.91	0.170469891558667	0.133427313003134	0.163994830110435	0.0233	0.0117	0.0162	0.0037	0.1518	0.0059	0.0053	0.0641	5e-04	0.1304	0.1362	0.0213	0.0025	0.1299	0.0189	0.0061	0.0044	0.001	7e-04	0.0287	0.0211	0.0247	0.0814	0.0144	0.0908	7e-04
4	rs1512739	76633410	1.01	0.127260826833158	0.91	0.170469891558667	0.134660629210849	0.159140027848149	0.0233	0.0117	0.0163	0.0037	0.1517	0.0059	0.0053	0.064	5e-04	0.1304	0.1362	0.0213	0.0025	0.1299	0.019	0.0061	0.0044	0.0011	7e-04	0.0287	0.021	0.0247	0.0814	0.0144	0.0907	7e-04
4	rs114070455	76647864	1.01	0.127260826833158	0.91	0.170469891558667	0.131559655455511	0.150438181088848	0.0233	0.0117	0.0164	0.0037	0.1516	0.0059	0.0053	0.064	5e-04	0.1305	0.1364	0.0214	0.0024	0.1299	0.0191	0.0062	0.0045	0.0011	8e-04	0.0285	0.0209	0.0248	0.0811	0.0145	0.0904	8e-04
4	rs13133144	76664560	1.01	0.127260826833158	0.91	0.170469891558667	0.129435995417246	0.14648136960889	0.0233	0.0117	0.0165	0.0037	0.1515	0.006	0.0053	0.064	5e-04	0.1305	0.1365	0.0214	0.0024	0.1298	0.0191	0.0062	0.0046	0.0012	8e-04	0.0284	0.0209	0.0249	0.081	0.0146	0.0903	8e-04
4	rs6827302	76695927	1.01	0.127260826833158	0.91	0.170469891558667	0.129798568315456	0.145732010383225	0.0233	0.0117	0.0165	0.0037	0.1515	0.006	0.0053	0.064	5e-04	0.1306	0.1365	0.0215	0.0024	0.1299	0.0192	0.0062	0.0046	0.0012	8e-04	0.0284	0.0209	0.0249	0.0809	0.0146	0.0902	8e-04
4	rs324706	76698424	1.01	0.127260826833158	0.91	0.170469891558667	0.130010352499298	0.145732010383225	0.0233	0.0117	0.0165	0.0037	0.1515	0.006	0.0053	0.0641	5e-04	0.1306	0.1365	0.0214	0.0024	0.1298	0.0192	0.0062	0.0046	0.0012	8e-04	0.0284	0.0209	0.0249	0.0809	0.0146	0.0902	8e-04
4	rs71607334	76708077	1.01	0.127260826833158	0.92	0.14824156235026	0.13055589923053	0.14648136960889	0.0233	0.0117	0.0165	0.0037	0.1515	0.006	0.0053	0.0641	5e-04	0.1306	0.1365	0.0214	0.0024	0.1298	0.0192	0.0062	0.0046	0.0012	8e-04	0.0284	0.0209	0.0249	0.081	0.0146	0.0902	8e-04
4	rs13119659	76720885	1.01	0.127260826833158	0.92	0.14824156235026	0.131559655455511	0.147326056600099	0.0233	0.0117	0.0165	0.0037	0.1514	0.006	0.0053	0.0641	5e-04	0.1306	0.1366	0.0214	0.0024	0.1298	0.0192	0.0062	0.0046	0.0012	8e-04	0.0284	0.0209	0.0249	0.0809	0.0146	0.0902	8e-04
4	rs115542969	76722550	1.01	0.127260826833158	0.92	0.14824156235026	0.131498689558699	0.147326056600099	0.0233	0.0117	0.0165	0.0037	0.1514	0.006	0.0053	0.0641	5e-04	0.1306	0.1366	0.0214	0.0024	0.1298	0.0192	0.0062	0.0046	0.0012	8e-04	0.0284	0.0209	0.0249	0.0809	0.0146	0.0902	8e-04
4	rs115956985	76724391	1.01	0.127260826833158	0.92	0.14824156235026	0.130586247872273	0.148926348600194	0.0233	0.0117	0.0165	0.0037	0.1515	0.006	0.0053	0.0641	5e-04	0.1306	0.1366	0.0214	0.0024	0.1298	0.0192	0.0062	0.0046	0.0012	8e-04	0.0284	0.0209	0.0249	0.0809	0.0146	0.0902	7e-04
4	rs324689	76730195	1.01	0.127260826833158	0.92	0.14824156235026	0.13049521473454	0.14666892629045	0.0233	0.0117	0.0165	0.0037	0.1515	0.006	0.0053	0.0641	5e-04	0.1306	0.1365	0.0214	0.0024	0.1298	0.0192	0.0062	0.0046	0.0012	8e-04	0.0283	0.0209	0.0249	0.081	0.0146	0.0902	7e-04
4	rs324692	76730386	1.01	0.127260826833158	0.92	0.14824156235026	0.125073784274935	0.143027266924976	0.0233	0.0117	0.0165	0.0037	0.1514	0.006	0.0053	0.0641	5e-04	0.1306	0.1365	0.0215	0.0024	0.1296	0.0192	0.0062	0.0047	0.0012	8e-04	0.0283	0.0209	0.025	0.081	0.0147	0.0902	7e-04
4	rs13131442	76734727	1.01	0.127260826833158	0.92	0.14824156235026	0.124218105533415	0.143585361395857	0.0233	0.0117	0.0165	0.0037	0.1514	0.006	0.0053	0.0641	5e-04	0.1306	0.1364	0.0215	0.0024	0.1296	0.0192	0.0061	0.0047	0.0012	8e-04	0.0283	0.0209	0.025	0.0809	0.0147	0.0903	7e-04
4	rs80154572	76741223	1.02	0.110678017971113	0.92	0.14824156235026	0.113529849435966	0.142377154684142	0.0232	0.0117	0.0166	0.0036	0.1511	0.006	0.0053	0.0641	5e-04	0.1308	0.1361	0.0218	0.0024	0.1292	0.0191	0.0059	0.0047	0.0012	8e-04	0.0281	0.0209	0.0251	0.081	0.0147	0.0909	7e-04
4	rs28565556	76745113	1.02	0.110678017971113	0.93	0.128223312274834	0.110599545879356	0.125948150301075	0.0233	0.0117	0.0166	0.0036	0.1511	0.0061	0.0054	0.0642	5e-04	0.1309	0.136	0.022	0.0024	0.1287	0.0191	0.0059	0.0047	0.0012	8e-04	0.028	0.0211	0.0252	0.0809	0.0148	0.0909	7e-04
4	rs34385808	76750148	1.02	0.110678017971113	0.93	0.128223312274834	0.103743211210399	0.126391940559463	0.0233	0.0118	0.0165	0.0036	0.1511	0.0061	0.0054	0.065	5e-04	0.1305	0.1366	0.022	0.0024	0.1283	0.019	0.0059	0.0047	0.0012	9e-04	0.0279	0.021	0.0251	0.0808	0.0148	0.0909	7e-04
4	rs4412019	76752494	1.02	0.110678017971113	0.93	0.128223312274834	0.0957477519319744	0.130591867625126	0.0233	0.012	0.0164	0.0034	0.1514	0.0062	0.0053	0.066	5e-04	0.1302	0.1375	0.0221	0.0023	0.1275	0.0188	0.0058	0.0046	0.0012	9e-04	0.0277	0.0207	0.0251	0.0803	0.0146	0.0912	7e-04
4	rs62321573	76765638	1.02	0.110678017971113	0.93	0.128223312274834	0.0631527245673196	0.109945540879204	0.0233	0.0119	0.0168	0.0033	0.1526	0.0062	0.0052	0.0661	5e-04	0.1281	0.1403	0.0223	0.0024	0.1267	0.0189	0.0055	0.0045	0.0012	0.001	0.0274	0.0203	0.0252	0.0792	0.0146	0.0914	7e-04
4	rs2135230	76778548	1.03	0.0957762513390589	0.93	0.128223312274834	0.0528899513704465	0.106012960317206	0.0232	0.0117	0.0172	0.003	0.1526	0.0062	0.0051	0.0662	5e-04	0.126	0.1429	0.0227	0.0024	0.1273	0.0191	0.0053	0.0045	0.0011	0.0011	0.0269	0.0199	0.0254	0.0784	0.0145	0.0916	7e-04
4	rs34155925	76788564	1.03	0.0957762513390589	0.93	0.128223312274834	0.059504971910661	0.127103214246606	0.023	0.0117	0.0174	0.0027	0.1531	0.0061	0.0049	0.0666	5e-04	0.126	0.144	0.023	0.0024	0.1267	0.0195	0.0049	0.0043	0.001	0.0011	0.0265	0.0197	0.0255	0.0778	0.0143	0.092	8e-04
4	rs77918222	76795913	1.03	0.0957762513390589	0.93	0.128223312274834	0.0596710325915552	0.119796683799301	0.0229	0.0117	0.0174	0.0027	0.1531	0.0061	0.0048	0.0666	5e-04	0.1259	0.1441	0.0231	0.0025	0.1266	0.0196	0.0049	0.0043	0.001	0.0011	0.0264	0.0197	0.0256	0.0777	0.0143	0.0921	8e-04
4	rs17220803	76805745	1.03	0.0957762513390589	0.93	0.128223312274834	0.0631143859414597	0.110789343161344	0.0229	0.0116	0.0174	0.0026	0.1531	0.006	0.0048	0.0668	5e-04	0.1261	0.1441	0.0232	0.0025	0.1265	0.0197	0.0048	0.0042	0.001	0.0011	0.0263	0.0197	0.0256	0.0776	0.0143	0.0921	8e-04
4	rs1976518	76805902	1.03	0.0957762513390589	0.93	0.128223312274834	0.0632678324642541	0.111974809232771	0.0229	0.0116	0.0174	0.0026	0.1531	0.006	0.0048	0.0668	5e-04	0.1261	0.1442	0.0233	0.0025	0.1265	0.0197	0.0048	0.0042	0.001	0.0011	0.0263	0.0197	0.0256	0.0776	0.0143	0.0921	8e-04
4	rs13120456	76809074	1.03	0.0957762513390589	0.93	0.128223312274834	0.0582238373767642	0.0931259515421921	0.0228	0.0117	0.0175	0.0025	0.1531	0.006	0.0047	0.0669	5e-04	0.1261	0.1443	0.0233	0.0025	0.1265	0.0198	0.0047	0.0042	0.001	0.0011	0.0263	0.0197	0.0257	0.0776	0.0143	0.0921	8e-04
4	rs72651349	76812432	1.03	0.0957762513390589	0.93	0.128223312274834	0.0584785852191837	0.085590828665106	0.0228	0.0117	0.0175	0.0025	0.153	0.006	0.0047	0.0669	5e-04	0.1261	0.1442	0.0233	0.0026	0.1265	0.0198	0.0047	0.0042	0.001	0.0011	0.0263	0.0196	0.0257	0.0776	0.0143	0.0922	8e-04
4	rs10007472	76817221	1.03	0.0957762513390589	0.93	0.128223312274834	0.0576443269410511	0.0783131756730499	0.0228	0.0117	0.0175	0.0025	0.153	0.006	0.0047	0.067	5e-04	0.126	0.1442	0.0234	0.0026	0.1265	0.0198	0.0046	0.0041	0.001	0.0011	0.0263	0.0196	0.0257	0.0776	0.0143	0.0923	8e-04
4	rs1876095	76817863	1.03	0.0957762513390589	0.93	0.128223312274834	0.0607672572123934	0.0916301132588253	0.0229	0.0117	0.0177	0.0025	0.1531	0.006	0.0047	0.0672	5e-04	0.1261	0.1443	0.0231	0.0026	0.1266	0.0199	0.0046	0.0042	0.001	8e-04	0.0263	0.0196	0.0257	0.0776	0.0138	0.0924	8e-04
4	rs72651355	76819817	1.03	0.0957762513390589	0.93	0.128223312274834	0.0662696685829814	0.104273747164463	0.0229	0.0117	0.0177	0.0025	0.153	0.006	0.0047	0.0672	5e-04	0.1261	0.1443	0.0231	0.0026	0.1266	0.0199	0.0046	0.0042	0.001	8e-04	0.0263	0.0196	0.0257	0.0775	0.0138	0.0924	8e-04
4	rs55987976	76831563	1.03	0.0957762513390589	0.92	0.14824156235026	0.0759808906145573	0.0686987256224412	0.0226	0.0116	0.0179	0.0022	0.1527	0.006	0.0046	0.0691	7e-04	0.125	0.1446	0.0233	0.0031	0.1264	0.0202	0.0041	0.0041	0.001	9e-04	0.0273	0.0192	0.0258	0.0767	0.0134	0.092	9e-04
4	rs7664613	76834158	1.03	0.0957762513390589	0.92	0.14824156235026	0.0732446411482151	0.0651093497770427	0.0226	0.0116	0.0179	0.0021	0.1528	0.006	0.0046	0.0693	8e-04	0.1249	0.1447	0.0234	0.0031	0.1263	0.0203	0.004	0.0041	0.0011	9e-04	0.0274	0.0192	0.0258	0.0766	0.0133	0.092	9e-04
4	rs2047988	76834568	1.03	0.0957762513390589	0.92	0.14824156235026	0.0701204107916711	0.0576563028099077	0.0226	0.0116	0.0179	0.0021	0.1528	0.006	0.0046	0.0693	8e-04	0.1249	0.1447	0.0234	0.0031	0.1263	0.0203	0.004	0.0041	0.0011	9e-04	0.0274	0.0192	0.0258	0.0766	0.0133	0.092	9e-04
4	rs6823734	76836137	1.03	0.0957762513390589	0.92	0.14824156235026	0.069547003984367	0.0566875231518936	0.0226	0.0117	0.0179	0.0021	0.1529	0.006	0.0046	0.0693	8e-04	0.1248	0.1447	0.0234	0.0032	0.1263	0.0203	0.004	0.0041	0.0011	9e-04	0.0274	0.0192	0.0259	0.0766	0.0133	0.092	9e-04
4	rs78046578	76836362	1.03	0.0957762513390589	0.92	0.14824156235026	0.0696900680769439	0.0571387447713497	0.0226	0.0117	0.0179	0.0021	0.1529	0.006	0.0046	0.0693	8e-04	0.1248	0.1447	0.0234	0.0032	0.1263	0.0203	0.004	0.0041	0.0011	9e-04	0.0274	0.0192	0.0259	0.0766	0.0133	0.092	9e-04
4	rs10518142	76842874	1.03	0.0957762513390589	0.92	0.14824156235026	0.0689563502611	0.0358961595989306	0.0227	0.012	0.0181	0.0021	0.153	0.006	0.0045	0.0693	8e-04	0.1245	0.1444	0.0236	0.0031	0.125	0.0216	0.0038	0.004	0.001	0.001	0.0275	0.0192	0.026	0.0765	0.0135	0.0917	9e-04
4	rs58239288	76845268	1.03	0.0957762513390589	0.92	0.14824156235026	0.0670244750583122	0.0275231106336827	0.0227	0.0124	0.0181	0.002	0.1531	0.0059	0.0044	0.0692	8e-04	0.1242	0.1443	0.024	0.0031	0.1251	0.0217	0.0036	0.0039	0.001	0.001	0.0277	0.019	0.0261	0.0762	0.0137	0.0916	9e-04
4	rs905956	76846676	1.03	0.0957762513390589	0.92	0.14824156235026	0.0607672572123934	0.02388036763644	0.0228	0.0126	0.0181	0.0019	0.1532	0.0059	0.0044	0.0692	9e-04	0.124	0.1444	0.0243	0.0031	0.1252	0.0217	0.0035	0.0038	0.001	0.001	0.0278	0.0189	0.0262	0.0756	0.0138	0.0917	8e-04
4	rs6843072	76854528	1.03	0.0957762513390589	0.92	0.14824156235026	0.0673439644383436	0.0216719102217646	0.0229	0.0132	0.0181	0.0017	0.1535	0.0057	0.0041	0.0687	0.001	0.1241	0.1451	0.0248	0.0032	0.1255	0.0216	0.003	0.0036	9e-04	0.0011	0.028	0.0184	0.027	0.0755	0.0139	0.0905	8e-04
4	rs4859571	76857309	1.03	0.0957762513390589	0.92	0.14824156235026	0.0745405371143949	0.0343866830986205	0.023	0.0134	0.0179	0.0015	0.1539	0.0055	0.0039	0.0687	9e-04	0.124	0.1458	0.0249	0.0032	0.126	0.0214	0.0028	0.0035	8e-04	0.0011	0.028	0.0184	0.0271	0.0754	0.0136	0.0903	7e-04
4	rs4859572	76857388	1.03	0.0957762513390589	0.91	0.170469891558667	0.0750329787075781	0.0366354534572784	0.023	0.0134	0.0179	0.0015	0.1539	0.0055	0.0039	0.0687	9e-04	0.124	0.1458	0.0249	0.0032	0.126	0.0214	0.0028	0.0035	8e-04	0.0011	0.028	0.0184	0.0271	0.0754	0.0136	0.0903	7e-04
4	rs13118503	76860470	1.03	0.0957762513390589	0.91	0.170469891558667	0.0804990563423361	0.0364764556750437	0.023	0.0135	0.0179	0.0013	0.1543	0.0054	0.0038	0.0689	9e-04	0.124	0.1463	0.0249	0.0033	0.1262	0.0214	0.0027	0.0034	7e-04	0.001	0.028	0.0184	0.0272	0.0753	0.0135	0.0902	6e-04
4	rs143643676	76862005	1.03	0.0957762513390589	0.91	0.170469891558667	0.0803644275292041	0.0347483228224148	0.023	0.0135	0.0179	0.0013	0.1543	0.0054	0.0038	0.0689	9e-04	0.124	0.1463	0.0249	0.0033	0.1262	0.0214	0.0027	0.0034	7e-04	0.001	0.028	0.0184	0.0272	0.0753	0.0135	0.0902	6e-04
4	rs79744176	76865013	1.03	0.0957762513390589	0.91	0.170469891558667	0.0797827059355255	0.030915371327677	0.023	0.0135	0.0179	0.0013	0.1543	0.0054	0.0038	0.0689	9e-04	0.124	0.1463	0.0249	0.0033	0.1262	0.0214	0.0027	0.0034	7e-04	0.001	0.028	0.0184	0.0272	0.0753	0.0135	0.0902	6e-04
4	rs140718662	76877285	1.03	0.0957762513390589	0.91	0.170469891558667	0.0807912482178296	0.030915371327677	0.023	0.0135	0.0179	0.0013	0.1543	0.0054	0.0038	0.0689	9e-04	0.124	0.1463	0.0249	0.0033	0.1262	0.0213	0.0027	0.0034	7e-04	0.0011	0.028	0.0183	0.0272	0.0753	0.0135	0.0902	6e-04
4	rs2242471	76878716	1.03	0.0957762513390589	0.91	0.170469891558667	0.0793593163939492	0.0268760456943843	0.023	0.0135	0.0179	0.0013	0.1544	0.0054	0.0038	0.0689	9e-04	0.124	0.1463	0.025	0.0033	0.1261	0.0213	0.0027	0.0034	7e-04	0.0011	0.028	0.0183	0.0272	0.0752	0.0134	0.0901	6e-04
4	rs56296558	76879198	1.03	0.0957762513390589	0.91	0.170469891558667	0.0814002790778897	0.0277093156342419	0.023	0.0135	0.0179	0.0013	0.1544	0.0054	0.0038	0.0689	9e-04	0.124	0.1464	0.0249	0.0033	0.1262	0.0212	0.0027	0.0034	7e-04	0.0011	0.028	0.0183	0.0272	0.0752	0.0134	0.0902	6e-04
4	rs34627298	76881233	1.03	0.0957762513390589	0.91	0.170469891558667	0.0821486344811393	0.0286018294494998	0.0229	0.0135	0.0179	0.0013	0.1544	0.0054	0.0038	0.069	9e-04	0.1241	0.1464	0.0249	0.0032	0.1262	0.0212	0.0027	0.0034	7e-04	0.0011	0.028	0.0184	0.0272	0.0752	0.0134	0.0902	6e-04
4	rs2273	76889388	1.03	0.0957762513390589	0.91	0.170469891558667	0.0862845362431465	0.0303291330216578	0.0229	0.0135	0.0179	0.0013	0.1544	0.0054	0.0038	0.069	9e-04	0.1242	0.1465	0.025	0.0031	0.1262	0.0212	0.0027	0.0034	6e-04	0.0011	0.028	0.0184	0.0272	0.0753	0.0135	0.0902	5e-04
4	rs74958072	76892329	1.03	0.0957762513390589	0.91	0.170469891558667	0.0876288310721942	0.0293636850180866	0.0229	0.0135	0.0179	0.0013	0.1544	0.0054	0.0037	0.069	9e-04	0.1242	0.1465	0.025	0.0031	0.1262	0.0212	0.0027	0.0034	6e-04	0.0011	0.028	0.0184	0.0272	0.0752	0.0135	0.0902	5e-04
4	rs72653604	76906108	1.03	0.0957762513390589	0.91	0.170469891558667	0.0876051330220333	0.026555233577288	0.0229	0.0135	0.0179	0.0013	0.1541	0.0054	0.0037	0.069	9e-04	0.1242	0.1465	0.0251	0.0031	0.1262	0.0212	0.0027	0.0034	6e-04	0.0011	0.028	0.0184	0.0273	0.0752	0.0135	0.0903	5e-04
4	rs66477189	76909616	1.03	0.0957762513390589	0.91	0.170469891558667	0.0879847905876434	0.0274766515836574	0.0229	0.0135	0.018	0.0013	0.1542	0.0054	0.0037	0.069	9e-04	0.1242	0.1465	0.0251	0.0031	0.1261	0.0212	0.0027	0.0034	6e-04	0.0011	0.028	0.0184	0.0274	0.0752	0.0135	0.0903	5e-04
4	rs116437607	76920993	1.03	0.0957762513390589	0.91	0.170469891558667	0.0859563788395844	0.0279429009047389	0.0229	0.0135	0.0179	0.0012	0.1544	0.0054	0.0035	0.069	9e-04	0.1243	0.1467	0.0252	0.0031	0.1259	0.0211	0.0027	0.0034	6e-04	0.0012	0.028	0.0184	0.0275	0.075	0.0135	0.0903	5e-04
4	rs35569453	76932863	1.03	0.0957762513390589	0.91	0.170469891558667	0.0865194218569478	0.0295075739799362	0.0228	0.0135	0.0179	0.0012	0.1546	0.0054	0.0034	0.0689	9e-04	0.1244	0.1469	0.0254	0.0032	0.1257	0.0211	0.0026	0.0034	5e-04	0.0013	0.028	0.0184	0.0276	0.0748	0.0135	0.0903	5e-04
4	rs35795399	76942677	1.03	0.0957762513390589	0.91	0.170469891558667	0.0892978237079616	0.0327556241814075	0.0228	0.0136	0.0179	0.0012	0.155	0.0053	0.0031	0.0689	9e-04	0.1246	0.147	0.0255	0.0032	0.1254	0.0209	0.0026	0.0034	5e-04	0.0015	0.0281	0.0184	0.0277	0.0744	0.0135	0.0904	5e-04
4	rs4508917	76946097	1.03	0.0957762513390589	0.91	0.170469891558667	0.0900433390324201	0.0328060424455138	0.0228	0.0136	0.0179	0.0012	0.155	0.0053	0.0031	0.0689	9e-04	0.1246	0.147	0.0255	0.0032	0.1254	0.021	0.0026	0.0034	5e-04	0.0015	0.0281	0.0184	0.0277	0.0744	0.0135	0.0904	5e-04
4	rs12649185	76956179	1.03	0.0957762513390589	0.91	0.170469891558667	0.0852558634117956	0.0321034439921945	0.0228	0.0136	0.0179	0.0012	0.155	0.0053	0.0031	0.0689	9e-04	0.1246	0.147	0.0255	0.0032	0.1252	0.021	0.0026	0.0034	5e-04	0.0014	0.0281	0.0184	0.0277	0.0744	0.0135	0.0905	5e-04
4	rs10021313	76957243	1.03	0.0957762513390589	0.91	0.170469891558667	0.0852325757729612	0.0322534096189014	0.0228	0.0136	0.0179	0.0012	0.1551	0.0053	0.0031	0.0689	9e-04	0.1246	0.147	0.0255	0.0032	0.1252	0.0209	0.0026	0.0034	5e-04	0.0014	0.0281	0.0184	0.0277	0.0744	0.0134	0.0905	5e-04
4	rs6826163	76973445	1.03	0.0957762513390589	0.91	0.170469891558667	0.0873447231892949	0.0314573291534159	0.0228	0.0136	0.0179	0.0012	0.1551	0.0053	0.0031	0.0689	9e-04	0.1246	0.1471	0.0256	0.0032	0.1252	0.0209	0.0026	0.0034	5e-04	0.0015	0.0281	0.0184	0.0277	0.0744	0.0134	0.0905	5e-04
4	rs7656736	76981243	1.03	0.0957762513390589	0.91	0.170469891558667	0.0879372763593352	0.0314573291534159	0.0228	0.0136	0.0179	0.0012	0.1551	0.0053	0.0031	0.0689	9e-04	0.1246	0.1471	0.0256	0.0032	0.1252	0.0209	0.0026	0.0034	5e-04	0.0015	0.0281	0.0184	0.0277	0.0743	0.0134	0.0905	5e-04
4	rs114271499	76982445	1.03	0.0957762513390589	0.9	0.195029827813683	0.0999912626608414	0.0295556098826515	0.0227	0.0136	0.018	0.0011	0.1549	0.0053	0.0031	0.0689	9e-04	0.1245	0.1471	0.0256	0.0032	0.1252	0.021	0.0026	0.0034	5e-04	0.0016	0.0281	0.0183	0.0277	0.0743	0.0135	0.0905	5e-04
4	rs4412014	76984516	1.03	0.0957762513390589	0.9	0.195029827813683	0.125784633968236	0.0289815871108716	0.0227	0.0138	0.0179	0.0011	0.1548	0.0052	0.0031	0.0689	8e-04	0.1244	0.1472	0.0257	0.0032	0.1252	0.0211	0.0026	0.0033	5e-04	0.0018	0.0281	0.0183	0.0278	0.0743	0.0135	0.0904	5e-04
4	rs75335666	76985885	1.03	0.0957762513390589	0.9	0.195029827813683	0.133304357140827	0.02775595903243	0.0227	0.0138	0.0179	0.0011	0.1548	0.0052	0.0031	0.0689	8e-04	0.1243	0.1472	0.0257	0.0032	0.1252	0.0211	0.0026	0.0033	5e-04	0.0018	0.0281	0.0182	0.0278	0.0743	0.0135	0.0904	5e-04
4	rs5005109	76986342	1.03	0.0957762513390589	0.9	0.195029827813683	0.134073952038516	0.0289339893107652	0.0227	0.0138	0.0179	0.0011	0.1547	0.0052	0.0031	0.0689	8e-04	0.1243	0.1472	0.0257	0.0032	0.1252	0.0211	0.0026	0.0033	5e-04	0.0018	0.0281	0.0182	0.0278	0.0743	0.0135	0.0904	5e-04
4	rs7693456	76991866	1.03	0.0957762513390589	0.9	0.195029827813683	0.152579810529564	0.022636058365174	0.0227	0.0139	0.018	0.0011	0.1549	0.0052	0.0031	0.0688	9e-04	0.1242	0.1472	0.0258	0.0032	0.1251	0.0211	0.0025	0.0033	5e-04	0.002	0.0281	0.0183	0.0279	0.0743	0.0135	0.09	5e-04
4	rs79740480	76992133	1.03	0.0957762513390589	0.9	0.195029827813683	0.15415016994652	0.0225091570538421	0.0227	0.0139	0.018	0.0011	0.1549	0.0052	0.003	0.0687	9e-04	0.1242	0.1473	0.0258	0.0032	0.1251	0.0211	0.0025	0.0033	5e-04	0.002	0.0281	0.0183	0.0279	0.0743	0.0135	0.09	5e-04
4	rs4859418	76999841	1.04	0.0824519171540817	0.9	0.195029827813683	0.217721112742587	0.0179429805605506	0.0228	0.0139	0.018	0.0011	0.1558	0.0051	0.0029	0.0684	9e-04	0.124	0.1471	0.026	0.0033	0.1249	0.0209	0.0025	0.0034	6e-04	0.0023	0.028	0.0183	0.028	0.0742	0.0135	0.0897	6e-04
4	rs41349449	77001331	1.04	0.0824519171540817	0.9	0.195029827813683	0.259439647278562	0.0161357336318064	0.0228	0.014	0.018	0.0011	0.1555	0.0051	0.0029	0.0684	0.001	0.1239	0.147	0.0261	0.0033	0.1247	0.0209	0.0025	0.0034	7e-04	0.0025	0.0279	0.0182	0.0281	0.0742	0.0135	0.0898	8e-04
4	rs77655370	77003797	1.04	0.0824519171540817	0.9	0.195029827813683	0.263873946232178	0.0166789357694632	0.0229	0.014	0.018	0.001	0.1559	0.0051	0.0028	0.0683	0.001	0.1239	0.147	0.0261	0.0033	0.1246	0.0208	0.0025	0.0034	7e-04	0.0025	0.0279	0.0181	0.0282	0.0741	0.0135	0.0898	8e-04
4	rs17001357	77007912	1.04	0.0824519171540817	0.9	0.195029827813683	0.261877983521308	0.016207647158578	0.0229	0.014	0.0181	0.001	0.1562	0.005	0.0028	0.0683	0.001	0.1238	0.147	0.0261	0.0033	0.1245	0.0208	0.0025	0.0034	7e-04	0.0025	0.0278	0.0181	0.0282	0.0741	0.0135	0.0898	8e-04
4	rs11097236	77028450	1.04	0.0824519171540817	0.89	0.222038712392691	0.202968026466833	0.0142203211230938	0.023	0.0142	0.0179	9e-04	0.1569	0.005	0.0028	0.0685	9e-04	0.1238	0.1467	0.0262	0.0031	0.1241	0.0208	0.0024	0.0034	9e-04	0.0024	0.0279	0.0181	0.0283	0.0741	0.0136	0.0894	9e-04
4	rs1128864	77033590	1.04	0.0824519171540817	0.89	0.222038712392691	0.204424969933426	0.0147651151954679	0.023	0.0142	0.0179	9e-04	0.1572	0.0049	0.0028	0.0687	9e-04	0.1238	0.1464	0.0263	0.0031	0.1241	0.0209	0.0024	0.0034	9e-04	0.0024	0.0278	0.018	0.0284	0.0739	0.0136	0.0893	9e-04
4	rs62299350	77041457	1.04	0.0824519171540817	0.89	0.222038712392691	0.202457528630237	0.0145255103414137	0.0229	0.0143	0.0179	9e-04	0.1573	0.0049	0.0028	0.0687	9e-04	0.1238	0.1464	0.0263	0.0031	0.124	0.021	0.0024	0.0033	9e-04	0.0024	0.0278	0.018	0.0284	0.0739	0.0137	0.0893	9e-04
4	rs28590424	77047219	1.04	0.0824519171540817	0.89	0.222038712392691	0.202300598973999	0.0144574109197485	0.0229	0.0143	0.0179	9e-04	0.1573	0.0049	0.0028	0.0687	9e-04	0.1238	0.1464	0.0264	0.0031	0.124	0.021	0.0023	0.0033	9e-04	0.0024	0.0278	0.018	0.0284	0.0739	0.0137	0.0892	9e-04
4	rs61750814	77053834	1.04	0.0824519171540817	0.89	0.222038712392691	0.201947759497452	0.0145937694185621	0.0229	0.0143	0.0179	9e-04	0.1573	0.0049	0.0028	0.0687	9e-04	0.1238	0.1464	0.0264	0.0031	0.124	0.021	0.0023	0.0033	9e-04	0.0024	0.0278	0.018	0.0284	0.0739	0.0137	0.0892	9e-04
4	rs62300611	77056731	1.04	0.0824519171540817	0.89	0.222038712392691	0.201751888488805	0.0146279588085182	0.0229	0.0143	0.0179	9e-04	0.1573	0.0049	0.0028	0.0687	9e-04	0.1238	0.1464	0.0264	0.0031	0.124	0.021	0.0023	0.0033	9e-04	0.0024	0.0278	0.018	0.0284	0.0739	0.0137	0.0892	9e-04
4	rs28726273	77056904	1.04	0.0824519171540817	0.89	0.222038712392691	0.201751888488805	0.0146279588085182	0.0229	0.0143	0.0179	9e-04	0.1573	0.0049	0.0028	0.0687	9e-04	0.1238	0.1464	0.0264	0.0031	0.124	0.021	0.0023	0.0033	9e-04	0.0024	0.0278	0.018	0.0284	0.0739	0.0137	0.0892	9e-04
4	rs74617719	77058983	1.04	0.0824519171540817	0.88	0.251609301083599	0.196890155548902	0.0137520216307888	0.0229	0.0143	0.0179	9e-04	0.1573	0.0049	0.0029	0.0686	9e-04	0.1238	0.1464	0.0264	0.0031	0.124	0.021	0.0025	0.0034	9e-04	0.0024	0.0278	0.018	0.0284	0.0739	0.0137	0.0891	9e-04
4	rs74645793	77067682	1.04	0.0824519171540817	0.87	0.283849475516541	0.199760162415445	0.0145596199269337	0.0229	0.0143	0.0179	9e-04	0.1573	0.0049	0.0029	0.0686	9e-04	0.1237	0.1464	0.0263	0.0031	0.124	0.021	0.0025	0.0034	9e-04	0.0024	0.0278	0.018	0.0284	0.0739	0.0136	0.0892	9e-04
4	rs55683381	77081837	1.04	0.0824519171540817	0.87	0.283849475516541	0.200383810094402	0.0137188720866614	0.0228	0.0142	0.018	9e-04	0.1572	0.0049	0.0029	0.0686	9e-04	0.1241	0.1459	0.0263	0.0032	0.124	0.0212	0.0025	0.0034	9e-04	0.0024	0.0274	0.0179	0.0285	0.0738	0.0137	0.0893	0.001
4	rs72655526	77083184	1.04	0.0824519171540817	0.87	0.283849475516541	0.200032872416475	0.0139851904949278	0.0228	0.0142	0.018	9e-04	0.1573	0.0049	0.0029	0.0686	9e-04	0.1241	0.1459	0.0263	0.0032	0.124	0.0212	0.0025	0.0033	9e-04	0.0024	0.0274	0.0179	0.0285	0.0738	0.0137	0.0893	0.001
4	rs114494889	77083314	1.04	0.0824519171540817	0.86	0.318862054747229	0.197934583148811	0.0142203211230938	0.0228	0.0142	0.018	9e-04	0.1573	0.0049	0.0029	0.0686	9e-04	0.1241	0.146	0.0263	0.0032	0.124	0.0212	0.0025	0.0033	9e-04	0.0024	0.0274	0.0179	0.0285	0.0738	0.0137	0.0893	0.001
4	rs2289513	77097189	1.04	0.0824519171540817	0.86	0.318862054747229	0.186656357311318	0.0126156918882927	0.0227	0.0143	0.018	0.0011	0.1574	0.0051	0.003	0.0686	9e-04	0.1243	0.1457	0.0263	0.0034	0.124	0.0208	0.0027	0.0034	9e-04	0.0024	0.0271	0.0179	0.0285	0.0736	0.0137	0.0893	0.001
4	rs116190607	77106874	1.04	0.0824519171540817	0.86	0.318862054747229	0.182081019569363	0.0122374530174724	0.0227	0.0144	0.0181	0.0012	0.1574	0.0052	0.003	0.0686	9e-04	0.1243	0.1456	0.0263	0.0034	0.124	0.0207	0.0027	0.0035	9e-04	0.0024	0.027	0.018	0.0286	0.0735	0.0137	0.0892	0.0011
4	rs11097262	77114936	1.04	0.0824519171540817	0.86	0.318862054747229	0.177243551941815	0.0118342623098004	0.0227	0.0144	0.0181	0.0013	0.1575	0.0052	0.0031	0.0685	9e-04	0.1243	0.1455	0.0263	0.0034	0.124	0.0205	0.0027	0.0036	9e-04	0.0024	0.0269	0.018	0.0286	0.0735	0.0138	0.0891	0.0011
4	rs12508223	77128026	1.04	0.0824519171540817	0.86	0.318862054747229	0.159396389912443	0.0104337750864536	0.0226	0.0145	0.018	0.0016	0.1574	0.0055	0.0032	0.0683	9e-04	0.124	0.1456	0.0263	0.0034	0.1243	0.02	0.0028	0.0038	0.001	0.0024	0.0266	0.0181	0.0285	0.0731	0.0139	0.0889	0.0011
4	rs894250	77129908	1.04	0.0824519171540817	0.86	0.318862054747229	0.141088739186953	0.0105494670929533	0.0227	0.0145	0.0179	0.0016	0.1586	0.0055	0.0031	0.0688	9e-04	0.1228	0.1456	0.0261	0.0035	0.1242	0.0203	0.0027	0.0038	0.0013	0.0024	0.026	0.0183	0.0287	0.0727	0.014	0.0889	0.0013
4	rs76229059	77130320	1.04	0.0824519171540817	0.86	0.318862054747229	0.115970250232066	0.0152851274436684	0.023	0.0147	0.0174	0.0016	0.16	0.0054	0.003	0.068	9e-04	0.1225	0.1459	0.0256	0.0035	0.1239	0.0202	0.0026	0.0037	0.0013	0.0024	0.0261	0.0194	0.0286	0.0722	0.0138	0.0891	0.0013
4	rs17234715	77130934	1.04	0.0824519171540817	0.86	0.318862054747229	0.0584785852191837	0.0236203135640135	0.0234	0.0148	0.0167	0.0015	0.1617	0.0051	0.0028	0.0673	8e-04	0.1216	0.1454	0.0255	0.0035	0.1247	0.0185	0.0025	0.0037	0.0013	0.0022	0.0264	0.0212	0.0286	0.0727	0.0133	0.0899	0.0013
4	rs79146874	77133048	1.04	0.0824519171540817	0.86	0.318862054747229	0.0289775890114616	0.042907804515862	0.0237	0.015	0.0166	0.0014	0.1626	0.0049	0.0026	0.0669	7e-04	0.1213	0.1457	0.025	0.0035	0.1249	0.0182	0.0024	0.0036	0.0013	0.0019	0.0265	0.0212	0.0291	0.0727	0.0131	0.0903	0.0012
4	rs12498327	77133079	1.04	0.0824519171540817	0.85	0.356744695657816	0.0282633652115392	0.0397708889073667	0.0238	0.015	0.0166	0.0014	0.1626	0.0049	0.0026	0.0669	7e-04	0.1213	0.1457	0.025	0.0035	0.1249	0.0182	0.0024	0.0036	0.0013	0.0019	0.0265	0.0212	0.0291	0.0727	0.0131	0.0903	0.0012
4	rs116533523	77135787	1.04	0.0824519171540817	0.85	0.356744695657816	0.0165270889936982	0.0363706320443255	0.0239	0.0151	0.0164	0.0014	0.1628	0.0049	0.0025	0.0665	7e-04	0.1211	0.1454	0.025	0.0036	0.1252	0.018	0.0024	0.0035	0.0013	0.0017	0.0265	0.0213	0.0295	0.0728	0.0128	0.0906	0.0013
4	rs114096978	77143264	1.04	0.0824519171540817	0.85	0.356744695657816	0.0103612717098902	0.0441115188441802	0.024	0.0152	0.016	0.0014	0.163	0.0049	0.0024	0.0667	7e-04	0.1206	0.1449	0.025	0.0036	0.1256	0.0176	0.0024	0.0035	0.0013	0.0014	0.0267	0.0215	0.03	0.0727	0.0124	0.091	0.0014
4	rs1828138	77150478	1.03	0.0957762513390589	0.85	0.356744695657816	0.00908862875037456	0.0401018709599281	0.024	0.0153	0.0159	0.0014	0.1631	0.0048	0.0024	0.0668	7e-04	0.1204	0.1448	0.025	0.0036	0.1257	0.0175	0.0024	0.0035	0.0013	0.0013	0.0268	0.0216	0.0301	0.0727	0.0123	0.0911	0.0015
4	rs76504716	77154957	1.03	0.0957762513390589	0.85	0.356744695657816	0.00871059022710469	0.0469181924348077	0.0239	0.0153	0.0159	0.0014	0.1633	0.0048	0.0024	0.0668	7e-04	0.1204	0.1446	0.0248	0.0036	0.1257	0.0176	0.0024	0.0035	0.0013	0.0013	0.0269	0.0216	0.0303	0.0727	0.0122	0.0912	0.0015
4	rs113640822	77159419	1.03	0.0957762513390589	0.85	0.356744695657816	0.00868736703775058	0.0501054942421736	0.0239	0.0153	0.0159	0.0015	0.1634	0.0048	0.0024	0.0668	7e-04	0.1204	0.1446	0.0247	0.0036	0.1257	0.0176	0.0024	0.0035	0.0013	0.0013	0.0269	0.0216	0.0304	0.0726	0.0121	0.0914	0.0015
4	rs1441920	77159717	1.03	0.0957762513390589	0.85	0.356744695657816	0.00859494564968323	0.0488919502188762	0.0239	0.0153	0.0159	0.0015	0.1634	0.0048	0.0024	0.0668	7e-04	0.1204	0.1446	0.0247	0.0036	0.1257	0.0176	0.0024	0.0035	0.0013	0.0013	0.0269	0.0216	0.0304	0.0726	0.0121	0.0914	0.0015
4	rs28459239	77166493	1.03	0.0957762513390589	0.85	0.356744695657816	0.00818385770402181	0.0494364340385127	0.0238	0.0153	0.0159	0.0015	0.1634	0.0048	0.0024	0.0669	7e-04	0.1203	0.1445	0.0247	0.0036	0.1258	0.0176	0.0024	0.0035	0.0013	0.0013	0.0269	0.0216	0.0304	0.0726	0.0121	0.0914	0.0015
4	rs1348206	77167242	1.03	0.0957762513390589	0.85	0.356744695657816	0.00814403222490168	0.0502886469647399	0.0238	0.0153	0.0159	0.0015	0.1634	0.0048	0.0024	0.0669	7e-04	0.1202	0.1445	0.0247	0.0036	0.1258	0.0176	0.0024	0.0035	0.0013	0.0013	0.0269	0.0216	0.0304	0.0726	0.0121	0.0914	0.0015
4	rs13149410	77174072	1.03	0.0957762513390589	0.85	0.356744695657816	0.00802981254261485	0.0484702906443168	0.0238	0.0153	0.0159	0.0014	0.1635	0.0048	0.0023	0.0671	8e-04	0.1201	0.1445	0.0247	0.0036	0.1258	0.0175	0.0024	0.0035	0.0013	0.0013	0.027	0.0216	0.0305	0.0726	0.012	0.0915	0.0015
4	rs717239	77175743	1.03	0.0957762513390589	0.85	0.356744695657816	0.00741512592799448	0.0452716521460771	0.0238	0.0154	0.0159	0.0014	0.1636	0.0048	0.0023	0.0672	8e-04	0.12	0.1445	0.0247	0.0036	0.1258	0.0174	0.0024	0.0034	0.0013	0.0013	0.0271	0.0216	0.0305	0.0726	0.012	0.0915	0.0015
4	rs1876539	77190069	1.03	0.0957762513390589	0.85	0.356744695657816	0.00688756946823064	0.0515788662658605	0.0238	0.0156	0.0157	0.0012	0.1635	0.0047	0.0022	0.0679	9e-04	0.1195	0.144	0.0247	0.0036	0.1264	0.0172	0.0023	0.0032	0.0013	0.0013	0.0273	0.0217	0.0304	0.0726	0.012	0.0915	0.0015
4	rs3733251	77192838	1.03	0.0957762513390589	0.85	0.356744695657816	0.00671068619522535	0.0515788662658605	0.0239	0.0156	0.0157	0.0012	0.1637	0.0047	0.0022	0.068	9e-04	0.1195	0.1439	0.0247	0.0036	0.1264	0.0172	0.0023	0.0032	0.0013	0.0013	0.0273	0.0217	0.0304	0.0726	0.012	0.0914	0.0015
4	rs3733250	77192868	1.03	0.0957762513390589	0.85	0.356744695657816	0.00669927323373023	0.0502275636380715	0.0239	0.0156	0.0157	0.0012	0.1637	0.0047	0.0022	0.068	9e-04	0.1195	0.1439	0.0247	0.0036	0.1264	0.0172	0.0023	0.0032	0.0013	0.0013	0.0273	0.0217	0.0304	0.0726	0.012	0.0914	0.0015
4	rs6812193	77198986	1.03	0.0957762513390589	0.85	0.356744695657816	0.00669927323373023	0.0501665127270502	0.0239	0.0155	0.0156	0.0012	0.1638	0.0047	0.0022	0.0681	9e-04	0.1194	0.144	0.0246	0.0036	0.1261	0.0171	0.0023	0.0032	0.0013	0.0013	0.0275	0.0218	0.0305	0.0728	0.012	0.0914	0.0015
4	rs1036788	77201487	1.03	0.0957762513390589	0.85	0.356744695657816	0.00717963089662064	0.0636827564770912	0.0239	0.0155	0.0156	0.0012	0.1638	0.0047	0.0022	0.0681	9e-04	0.1194	0.1439	0.0246	0.0036	0.1262	0.017	0.0023	0.0032	0.0013	0.0013	0.0275	0.0217	0.0305	0.0728	0.0119	0.0915	0.0015
4	rs115777572	77202310	1.03	0.0957762513390589	0.85	0.356744695657816	0.00896917737303815	0.0795696654888375	0.0239	0.0155	0.0156	0.0012	0.1638	0.0046	0.0022	0.0682	8e-04	0.1194	0.1439	0.0246	0.0036	0.1263	0.0169	0.0023	0.0032	0.0013	0.0013	0.0275	0.0217	0.0304	0.0728	0.0119	0.0915	0.0015
4	rs78586494	77204570	1.03	0.0957762513390589	0.84	0.397589870063919	0.00917054370803715	0.0640889964898821	0.0239	0.0156	0.0156	0.0011	0.1637	0.0046	0.0022	0.0683	8e-04	0.1193	0.1438	0.0246	0.0036	0.1265	0.0169	0.0023	0.0031	0.0013	0.0013	0.0275	0.0217	0.0304	0.0728	0.0118	0.0917	0.0015
4	rs115784532	77212286	1.02	0.110678017971113	0.84	0.397589870063919	0.00799056175710729	0.052883279250726	0.024	0.0157	0.0157	0.0011	0.1634	0.0046	0.0022	0.0688	8e-04	0.1189	0.1436	0.0246	0.0036	0.1269	0.0169	0.0023	0.003	0.0013	0.0014	0.0275	0.0217	0.0304	0.0728	0.0118	0.0918	0.0014
4	rs114816233	77214858	1.02	0.110678017971113	0.84	0.397589870063919	0.00781360672188422	0.0499226334494273	0.024	0.0157	0.0157	0.0011	0.1633	0.0046	0.0022	0.0688	8e-04	0.1187	0.1435	0.0246	0.0036	0.127	0.0169	0.0023	0.003	0.0013	0.0014	0.0276	0.0217	0.0305	0.0729	0.0119	0.0918	0.0014
4	rs78884349	77218953	1.02	0.110678017971113	0.84	0.397589870063919	0.00689145423679156	0.0482300619421839	0.024	0.0159	0.0158	0.0011	0.1628	0.0046	0.0022	0.0692	8e-04	0.1182	0.1431	0.0246	0.0035	0.1274	0.0169	0.0023	0.0031	0.0013	0.0014	0.0276	0.0218	0.0305	0.0728	0.0119	0.0922	0.0013
4	rs1532985	77222245	1.02	0.110678017971113	0.84	0.397589870063919	0.0069969824161124	0.0395509206262521	0.024	0.0161	0.016	0.0011	0.1619	0.0046	0.0022	0.0698	7e-04	0.1173	0.1425	0.0246	0.0035	0.1282	0.0169	0.0023	0.0031	0.0013	0.0014	0.0277	0.0219	0.0306	0.0724	0.0119	0.0927	0.0011
4	rs10019831	77222933	1.02	0.110678017971113	0.84	0.397589870063919	0.00684108370135819	0.0409347176008474	0.024	0.0161	0.016	0.0011	0.1619	0.0046	0.0022	0.0699	7e-04	0.1173	0.1426	0.0246	0.0035	0.1282	0.0168	0.0023	0.0031	0.0013	0.0014	0.0278	0.0219	0.0306	0.0724	0.0119	0.0928	0.0011
4	rs3733248	77231294	1.01	0.127260826833158	0.84	0.397589870063919	0.00775387556321363	0.0402678246936832	0.024	0.0162	0.0161	0.0011	0.1615	0.0046	0.0022	0.0701	7e-04	0.1171	0.1423	0.0247	0.0035	0.1283	0.0168	0.0023	0.0031	0.0013	0.0014	0.0277	0.0214	0.0307	0.0723	0.0119	0.0935	0.0011
4	rs6820820	77243883	1.01	0.127260826833158	0.84	0.397589870063919	0.00713163405068721	0.0359487385041832	0.024	0.0163	0.0162	0.0011	0.1615	0.0046	0.0022	0.0701	7e-04	0.1171	0.1423	0.0247	0.0035	0.1284	0.0168	0.0023	0.0032	0.0012	0.0014	0.0278	0.0213	0.0307	0.0723	0.0119	0.0935	0.0011
4	rs10518146	77253463	1.01	0.127260826833158	0.84	0.397589870063919	0.00725613334232191	0.0363706320443255	0.024	0.0163	0.0162	0.0011	0.1615	0.0046	0.0022	0.0702	7e-04	0.1172	0.1423	0.0247	0.0035	0.1284	0.0168	0.0023	0.0031	0.0012	0.0014	0.0278	0.0213	0.0307	0.0722	0.0119	0.0935	0.0011
4	rs907446	77254804	1.01	0.127260826833158	0.84	0.397589870063919	0.00741923752872826	0.0360013524982591	0.024	0.0163	0.0162	0.0011	0.1615	0.0046	0.0022	0.0702	7e-04	0.1172	0.1423	0.0247	0.0035	0.1284	0.0168	0.0023	0.0031	0.0012	0.0014	0.0277	0.0213	0.0307	0.0722	0.0119	0.0935	0.0011
4	rs77855175	77277490	1.01	0.127260826833158	0.84	0.397589870063919	0.00772838383933226	0.0400466215622412	0.0241	0.0163	0.0162	0.0011	0.1614	0.0046	0.0022	0.0702	7e-04	0.1172	0.1423	0.0247	0.0035	0.1285	0.0168	0.0023	0.0032	0.0012	0.0014	0.0278	0.0212	0.0308	0.0721	0.0119	0.0936	0.0011
4	rs7677266	77278251	1.01	0.127260826833158	0.84	0.397589870063919	0.00775387556321363	0.0401571546215348	0.0242	0.0163	0.0162	0.0011	0.1614	0.0046	0.0022	0.0702	7e-04	0.1173	0.1423	0.0247	0.0035	0.1285	0.0168	0.0023	0.0032	0.0012	0.0014	0.0278	0.0212	0.0307	0.072	0.0119	0.0936	0.0011
4	rs78573099	77278678	1.01	0.127260826833158	0.84	0.397589870063919	0.00779650484450138	0.0402678246936832	0.0242	0.0163	0.0162	0.0011	0.1614	0.0046	0.0022	0.0702	7e-04	0.1172	0.1423	0.0247	0.0035	0.1285	0.0168	0.0023	0.0032	0.0012	0.0014	0.0278	0.0212	0.0307	0.072	0.0119	0.0936	0.0011
4	rs77402042	77280542	1.01	0.127260826833158	0.84	0.397589870063919	0.00779650484450138	0.0404340865136578	0.0242	0.0163	0.0162	0.0011	0.1614	0.0046	0.0022	0.0702	7e-04	0.1172	0.1423	0.0247	0.0035	0.1285	0.0168	0.0023	0.0032	0.0012	0.0014	0.0278	0.0212	0.0307	0.072	0.0119	0.0936	0.0011
4	rs72657823	77289408	1.01	0.127260826833158	0.84	0.397589870063919	0.00812637962859051	0.0404340865136578	0.0242	0.0163	0.0162	0.0011	0.1614	0.0046	0.0022	0.0702	7e-04	0.1172	0.1422	0.0248	0.0035	0.1285	0.0168	0.0023	0.0032	0.0012	0.0014	0.0278	0.0211	0.0307	0.072	0.0119	0.0937	0.0011
4	rs17238882	77289800	1.01	0.127260826833158	0.84	0.397589870063919	0.0081794253175283	0.0407118733980016	0.0242	0.0163	0.0162	0.0011	0.1614	0.0046	0.0022	0.0702	7e-04	0.1172	0.1422	0.0248	0.0035	0.1285	0.0168	0.0023	0.0032	0.0012	0.0014	0.0278	0.0211	0.0307	0.072	0.0119	0.0937	0.0011
4	rs6844174	77303898	1.01	0.127260826833158	0.84	0.397589870063919	0.00693429817137808	0.0360013524982591	0.0242	0.0163	0.0162	0.0012	0.1613	0.0047	0.0023	0.0702	7e-04	0.1173	0.142	0.0249	0.0035	0.1285	0.0168	0.0024	0.0032	0.0012	0.0014	0.0278	0.0209	0.0308	0.0719	0.012	0.0937	0.0011
4	rs6820797	77304022	1.01	0.127260826833158	0.84	0.397589870063919	0.00634189682573356	0.0342322255786851	0.0242	0.0163	0.0162	0.0012	0.1613	0.0047	0.0023	0.0702	7e-04	0.117	0.142	0.0249	0.0035	0.1284	0.0168	0.0024	0.0032	0.0012	0.0014	0.0278	0.0213	0.0308	0.0718	0.012	0.0937	0.001
4	rs17001890	77305346	1.01	0.127260826833158	0.84	0.397589870063919	0.00632733282417202	0.0340780870354446	0.0242	0.0163	0.0162	0.0012	0.1613	0.0047	0.0023	0.0702	7e-04	0.117	0.142	0.0249	0.0035	0.1284	0.0168	0.0024	0.0032	0.0012	0.0014	0.0278	0.0213	0.0308	0.0718	0.012	0.0936	0.001
4	rs80162610	77305566	1.01	0.127260826833158	0.84	0.397589870063919	0.00643719560957872	0.0346965539143187	0.0242	0.0163	0.0162	0.0012	0.1613	0.0047	0.0023	0.0702	7e-04	0.117	0.142	0.0249	0.0035	0.1284	0.0168	0.0024	0.0032	0.0012	0.0014	0.0278	0.0213	0.0308	0.0718	0.012	0.0937	0.001
4	rs78570827	77325272	1.01	0.127260826833158	0.84	0.397589870063919	0.00619026111875283	0.0351116939589534	0.0242	0.0163	0.0164	0.0012	0.1613	0.0046	0.0023	0.0703	7e-04	0.1171	0.1418	0.0249	0.0035	0.1285	0.0168	0.0024	0.0032	0.0012	0.0014	0.0278	0.0213	0.0309	0.0715	0.0121	0.0936	0.0011
4	rs115671087	77327692	1.01	0.127260826833158	0.84	0.397589870063919	0.00612968885145026	0.0350076971733541	0.0242	0.0163	0.0164	0.0012	0.1613	0.0046	0.0024	0.0703	7e-04	0.1171	0.1417	0.0249	0.0035	0.1285	0.0168	0.0024	0.0032	0.0012	0.0014	0.0278	0.0213	0.0309	0.0715	0.0121	0.0936	0.0011
4	rs114557779	77349490	1.01	0.127260826833158	0.84	0.397589870063919	0.00609427311509161	0.032504069343365	0.0242	0.0164	0.0162	0.0012	0.1611	0.0046	0.0024	0.0705	7e-04	0.1169	0.1414	0.0248	0.0035	0.1288	0.0168	0.0024	0.0032	0.0012	0.0014	0.0279	0.0214	0.031	0.0714	0.0121	0.0936	0.0011
4	rs10000169	77356246	1.01	0.127260826833158	0.84	0.397589870063919	0.00548347720912238	0.0330080728018168	0.0242	0.0165	0.016	0.0012	0.161	0.0047	0.0024	0.0708	7e-04	0.1164	0.141	0.0247	0.0035	0.1292	0.0167	0.0025	0.0032	0.0012	0.0014	0.028	0.0215	0.0312	0.0712	0.0122	0.0936	0.0011
4	rs11097355	77359675	1.01	0.127260826833158	0.84	0.397589870063919	0.00520276521356343	0.0287914154135492	0.0242	0.0166	0.016	0.0013	0.1596	0.0046	0.0025	0.0711	7e-04	0.1158	0.1407	0.0245	0.0036	0.1295	0.0166	0.0026	0.0032	0.0013	0.0014	0.0282	0.0216	0.0316	0.0714	0.0123	0.094	0.0011
4	rs9992101	77360431	1.01	0.127260826833158	0.84	0.397589870063919	0.00494839443382701	0.024889802270672	0.0242	0.0166	0.016	0.0013	0.1597	0.0046	0.0025	0.0711	7e-04	0.1158	0.1407	0.0245	0.0036	0.1294	0.0167	0.0026	0.0032	0.0013	0.0014	0.0282	0.0216	0.0316	0.0714	0.0123	0.094	0.0011
4	rs4859673	77364799	1.01	0.127260826833158	0.84	0.397589870063919	0.00593685941378802	0.0252902034751081	0.0244	0.0167	0.0168	0.0013	0.1596	0.0049	0.0025	0.0716	7e-04	0.1142	0.1401	0.0244	0.0037	0.1295	0.0168	0.0028	0.0033	0.0013	0.0015	0.0283	0.0215	0.0312	0.0713	0.0121	0.0948	0.0011
4	rs17319721	77368847	1	0.145626599290586	0.84	0.397589870063919	0.00558512206861219	0.0222563817634736	0.0244	0.0168	0.0168	0.0013	0.1593	0.0049	0.0026	0.0716	7e-04	0.1141	0.1401	0.0243	0.0035	0.1298	0.0168	0.0028	0.0034	0.0013	0.0015	0.0283	0.0214	0.0313	0.0713	0.0121	0.0948	0.0011
4	rs17001970	77370038	1	0.145626599290586	0.84	0.397589870063919	0.00572516417507039	0.0234907964316172	0.0244	0.0168	0.0168	0.0013	0.1593	0.0049	0.0026	0.0715	7e-04	0.1141	0.1401	0.0243	0.0035	0.1298	0.0168	0.0028	0.0034	0.0014	0.0015	0.0283	0.0214	0.0313	0.0712	0.0121	0.0949	0.0011
4	rs116470923	77374393	1	0.145626599290586	0.84	0.397589870063919	0.00573190022049183	0.0217549479529479	0.0244	0.0168	0.0168	0.0013	0.1592	0.0049	0.0026	0.0715	7e-04	0.114	0.1401	0.0243	0.0035	0.1299	0.0168	0.0029	0.0034	0.0015	0.0015	0.0281	0.0214	0.0313	0.0712	0.0121	0.0949	0.0011
4	rs6836365	77391037	1	0.145626599290586	0.84	0.397589870063919	0.00569157611617123	0.0197250652650028	0.0244	0.0169	0.0169	0.0013	0.159	0.005	0.0026	0.0713	7e-04	0.1138	0.1401	0.0243	0.0035	0.1296	0.0168	0.003	0.0035	0.0016	0.0015	0.028	0.0215	0.0314	0.0715	0.0122	0.0949	0.001
4	rs56087592	77391985	1	0.145626599290586	0.84	0.397589870063919	0.00575552485982271	0.0191739824496588	0.0244	0.0169	0.0169	0.0013	0.159	0.005	0.0026	0.0713	7e-04	0.1138	0.1401	0.0243	0.0035	0.1296	0.0168	0.003	0.0035	0.0017	0.0015	0.028	0.0215	0.0314	0.0715	0.0122	0.0949	0.001
4	rs6532418	77408781	1	0.145626599290586	0.84	0.397589870063919	0.00624049115005011	0.0219214819316985	0.0243	0.0169	0.0169	0.0013	0.1589	0.0051	0.0026	0.0712	7e-04	0.1137	0.14	0.0243	0.0036	0.1293	0.0168	0.003	0.0035	0.0018	0.0015	0.0279	0.0216	0.0314	0.0717	0.0122	0.0947	0.001
4	rs13146355	77412140	1	0.145626599290586	0.84	0.397589870063919	0.00610488115214238	0.0206468682382012	0.0243	0.0169	0.0169	0.0013	0.1589	0.0051	0.0026	0.0712	7e-04	0.1137	0.14	0.0243	0.0036	0.1293	0.0168	0.003	0.0036	0.0018	0.0015	0.0279	0.0216	0.0314	0.0717	0.0122	0.0947	0.001
4	rs13106227	77418681	1	0.145626599290586	0.84	0.397589870063919	0.00591956553014835	0.0251563994761228	0.0243	0.017	0.017	0.0014	0.1587	0.0051	0.0026	0.0712	7e-04	0.1136	0.1398	0.0242	0.0035	0.1292	0.0171	0.0031	0.0036	0.0018	0.0015	0.0279	0.0215	0.0316	0.0717	0.0122	0.0948	0.001
4	rs1986734	77420784	1	0.145626599290586	0.84	0.397589870063919	0.00516537137325825	0.0182469873782177	0.0243	0.017	0.017	0.0014	0.1585	0.0051	0.0027	0.0712	7e-04	0.1134	0.1396	0.0242	0.0035	0.1292	0.0173	0.0031	0.0036	0.0018	0.0015	0.0279	0.0215	0.0318	0.0716	0.0123	0.0949	0.001
4	rs6847099	77422785	1	0.145626599290586	0.84	0.397589870063919	0.00507586823030348	0.0189790100433625	0.0242	0.017	0.017	0.0014	0.1584	0.0052	0.0026	0.0713	7e-04	0.1134	0.1395	0.0242	0.0035	0.1292	0.0174	0.0031	0.0036	0.0016	0.0015	0.028	0.0215	0.0317	0.0716	0.0125	0.0949	0.001
4	rs7666000	77424006	1	0.145626599290586	0.84	0.397589870063919	0.00517781261838669	0.0198044110998332	0.0242	0.017	0.017	0.0014	0.1584	0.0052	0.0027	0.0713	7e-04	0.1134	0.1394	0.0242	0.0035	0.1292	0.0174	0.0031	0.0036	0.0016	0.0015	0.0281	0.0215	0.0318	0.0715	0.0125	0.0949	0.001
4	rs60871166	77426617	1	0.145626599290586	0.87	0.283849475516541	0.00520276521356343	0.0163519484473983	0.0242	0.017	0.017	0.0014	0.1584	0.0052	0.0027	0.0713	7e-04	0.1132	0.1393	0.0242	0.0036	0.1291	0.0176	0.0031	0.0036	0.0016	0.0015	0.028	0.0215	0.0318	0.0714	0.0125	0.0949	0.001
4	rs11721509	77433888	1	0.145626599290586	0.87	0.283849475516541	0.00548673344540148	0.0202837322743333	0.0242	0.017	0.017	0.0014	0.1584	0.0052	0.0027	0.0713	7e-04	0.1132	0.1391	0.0242	0.0036	0.1291	0.0177	0.0031	0.0036	0.0016	0.0015	0.0281	0.0215	0.0318	0.0713	0.0126	0.0949	0.001
4	rs62300881	77437215	1	0.145626599290586	0.87	0.283849475516541	0.00599246322119411	0.0202034593411173	0.0242	0.017	0.0171	0.0014	0.1583	0.0052	0.0027	0.0714	7e-04	0.1132	0.1389	0.0242	0.0037	0.129	0.0178	0.0031	0.0036	0.0016	0.0015	0.0281	0.0216	0.0318	0.0714	0.0126	0.0949	0.001
4	rs11097396	77440333	0.99	0.165875049708709	0.87	0.283849475516541	0.00683335963524871	0.00885619889445047	0.024	0.0174	0.0172	0.0015	0.1583	0.0053	0.0029	0.0717	7e-04	0.1124	0.1367	0.0244	0.0045	0.1282	0.0189	0.0032	0.0036	0.0016	0.0015	0.0284	0.0216	0.0322	0.071	0.0128	0.0948	0.001
4	rs9996493	77441014	0.98	0.188103243221556	0.87	0.283849475516541	0.0077156620806566	0.00341834578833515	0.0235	0.0177	0.0173	0.0017	0.158	0.0057	0.0034	0.0732	7e-04	0.1109	0.1358	0.0243	0.0046	0.1282	0.0196	0.0031	0.0036	0.0016	0.0014	0.029	0.0213	0.0329	0.0695	0.0127	0.0953	0.0011
4	rs10002311	77442504	0.97	0.212405230483542	0.87	0.283849475516541	0.00778796466302669	0.00942194244073991	0.0233	0.0181	0.0171	0.0018	0.1591	0.0057	0.0038	0.0745	7e-04	0.1094	0.1356	0.0236	0.0044	0.1277	0.0205	0.003	0.0035	0.0012	0.0012	0.0295	0.0211	0.0331	0.0677	0.0129	0.0963	0.0012
4	rs113563568	77443345	0.97	0.212405230483542	0.87	0.283849475516541	0.00774537117577905	0.00679752820136604	0.0233	0.0181	0.0171	0.0018	0.1592	0.0057	0.0038	0.0745	7e-04	0.1094	0.1355	0.0236	0.0044	0.1279	0.0205	0.003	0.0035	0.0012	0.0012	0.0295	0.0211	0.0332	0.0675	0.0129	0.0963	0.0012
4	rs62300887	77446762	0.97	0.212405230483542	0.87	0.283849475516541	0.0079862096348176	0.00318309897680004	0.0233	0.0181	0.017	0.0018	0.1595	0.0057	0.0038	0.0744	7e-04	0.1094	0.1353	0.0236	0.0044	0.1282	0.0206	0.0031	0.0035	0.0012	0.0012	0.0296	0.0211	0.0334	0.0667	0.0129	0.0963	0.0012
4	rs10006052	77452807	0.97	0.212405230483542	0.87	0.283849475516541	0.0080167126004715	0.00200912573058092	0.0232	0.0181	0.0171	0.0018	0.1596	0.0057	0.0038	0.0744	7e-04	0.1094	0.1351	0.0235	0.0043	0.1281	0.0207	0.0031	0.0035	0.0011	0.0012	0.0296	0.0211	0.0339	0.0665	0.0129	0.0965	0.0012
4	rs35159569	77454301	0.97	0.212405230483542	0.87	0.283849475516541	0.00774537117577905	0.00177818469145065	0.0232	0.0181	0.0171	0.0018	0.1596	0.0057	0.0038	0.0743	7e-04	0.1095	0.1351	0.0236	0.0043	0.128	0.0207	0.003	0.0035	0.0012	0.0012	0.0296	0.0211	0.0339	0.0664	0.013	0.0966	0.0012
4	rs4859692	77457696	0.97	0.212405230483542	0.88	0.251609301083599	0.00749354602658708	0.0014016628615929	0.0228	0.0179	0.0173	0.0019	0.1596	0.0058	0.0039	0.0742	7e-04	0.1097	0.1353	0.0236	0.0043	0.1274	0.0206	0.003	0.0035	0.0011	0.0012	0.0298	0.0212	0.034	0.066	0.013	0.0971	0.0012
4	rs35974823	77469863	0.97	0.212405230483542	0.88	0.251609301083599	0.00561158926153088	0.00105784791744374	0.0226	0.018	0.0177	0.0021	0.1603	0.0057	0.004	0.0741	7e-04	0.109	0.1354	0.0235	0.0043	0.1269	0.0206	0.0029	0.0035	0.0012	0.001	0.0298	0.0214	0.0342	0.0659	0.0129	0.0972	0.0011
4	rs72659776	77471579	0.96	0.238871757466757	0.88	0.251609301083599	0.00491841551737159	0.00112572191429696	0.0226	0.018	0.0178	0.0021	0.1603	0.0057	0.004	0.0742	7e-04	0.1087	0.1354	0.0235	0.0043	0.1267	0.0205	0.003	0.0035	0.0012	0.001	0.0298	0.0214	0.0343	0.0658	0.013	0.0972	0.0011
4	rs67660658	77472177	0.96	0.238871757466757	0.88	0.251609301083599	0.00480872588282823	0.0013153051570018	0.0226	0.018	0.0178	0.0021	0.1604	0.0057	0.004	0.0742	7e-04	0.1087	0.1353	0.0235	0.0043	0.1269	0.0205	0.003	0.0035	0.0012	0.001	0.0298	0.0214	0.0344	0.0658	0.013	0.0972	0.0011
4	rs116550864	77482463	0.96	0.238871757466757	0.88	0.251609301083599	0.00506974051883221	0.00176704820694429	0.0226	0.0181	0.0178	0.0022	0.1609	0.0057	0.004	0.0741	7e-04	0.1085	0.1352	0.0234	0.0044	0.1262	0.0202	0.003	0.0034	0.0012	0.001	0.03	0.0216	0.0346	0.0657	0.0129	0.0974	0.0012
4	rs78588452	77488278	0.96	0.238871757466757	0.88	0.251609301083599	0.00512509829501182	0.00116935643590309	0.0226	0.0181	0.0178	0.0022	0.161	0.0057	0.004	0.0741	7e-04	0.1084	0.1351	0.0234	0.0044	0.126	0.02	0.003	0.0034	0.0012	0.001	0.0301	0.0217	0.0347	0.0656	0.0129	0.0975	0.0012
4	rs59173056	77493774	0.96	0.238871757466757	0.88	0.251609301083599	0.00508200172143824	0.00107459308257861	0.0226	0.0181	0.0178	0.0022	0.1612	0.0057	0.004	0.0741	7e-04	0.1083	0.135	0.0234	0.0044	0.1258	0.0199	0.003	0.0034	0.0012	0.001	0.0302	0.0217	0.0348	0.0655	0.0129	0.0976	0.0012
4	rs12513013	77498236	0.96	0.238871757466757	0.88	0.251609301083599	0.00496343733485749	0.00149111248894585	0.0226	0.0181	0.0179	0.0022	0.1614	0.0057	0.004	0.0741	8e-04	0.1083	0.1349	0.0234	0.0044	0.1257	0.0198	0.003	0.0034	0.0012	0.001	0.0304	0.0218	0.0348	0.0653	0.0128	0.0975	0.0012
4	rs4263424	77512141	0.96	0.238871757466757	0.88	0.251609301083599	0.00458376083463022	0.00125026383358509	0.0227	0.0182	0.018	0.0023	0.1613	0.0056	0.0042	0.0739	8e-04	0.1082	0.1346	0.0232	0.0045	0.1257	0.0196	0.003	0.0034	0.0013	0.001	0.0308	0.0221	0.0347	0.0653	0.0128	0.0976	0.0013
4	rs72661431	77515629	0.96	0.238871757466757	0.87	0.283849475516541	0.00465494739088733	0.00127791160520924	0.0226	0.0182	0.018	0.0023	0.1615	0.0056	0.0042	0.0739	8e-04	0.1082	0.1346	0.0231	0.0045	0.1256	0.0195	0.003	0.0034	0.0013	0.001	0.0309	0.0222	0.0348	0.0652	0.0127	0.0976	0.0013
4	rs12501546	77521826	0.96	0.238871757466757	0.87	0.283849475516541	0.00482049110542996	0.00156283336055319	0.0224	0.0182	0.0179	0.0023	0.1617	0.0056	0.0042	0.0738	8e-04	0.1082	0.1346	0.023	0.0045	0.1255	0.0195	0.003	0.0034	0.0013	0.001	0.031	0.0224	0.0349	0.0652	0.0127	0.0976	0.0013
4	rs72661440	77533211	0.96	0.238871757466757	0.87	0.283849475516541	0.00503918852941742	0.00258649797736229	0.0224	0.0182	0.0179	0.0024	0.1617	0.0056	0.0043	0.0738	8e-04	0.1083	0.1346	0.0229	0.0045	0.1255	0.0194	0.003	0.0034	0.0013	0.001	0.031	0.0225	0.0348	0.0652	0.0126	0.0976	0.0014
4	rs13125913	77535836	0.96	0.238871757466757	0.87	0.283849475516541	0.00501181482689775	0.00225580778728023	0.0224	0.0182	0.0179	0.0024	0.1617	0.0056	0.0043	0.0738	8e-04	0.1084	0.1346	0.0228	0.0045	0.1255	0.0194	0.003	0.0034	0.0013	0.001	0.031	0.0226	0.0348	0.0652	0.0126	0.0976	0.0014
4	rs4859698	77541511	0.96	0.238871757466757	0.87	0.283849475516541	0.00532893786919685	0.00181182809468872	0.0223	0.0182	0.018	0.0024	0.162	0.0056	0.0043	0.0738	8e-04	0.1086	0.1344	0.0228	0.0045	0.1253	0.0194	0.003	0.0034	0.0013	0.001	0.0309	0.0227	0.0348	0.0652	0.0124	0.0976	0.0014
4	rs115449512	77541942	0.96	0.238871757466757	0.87	0.283849475516541	0.00528450924739705	0.00191486845099023	0.0223	0.0182	0.018	0.0024	0.162	0.0056	0.0043	0.0738	8e-04	0.1086	0.1344	0.0228	0.0045	0.1253	0.0194	0.003	0.0034	0.0013	0.001	0.0309	0.0227	0.0348	0.0652	0.0124	0.0976	0.0014
4	rs10010680	77547672	0.96	0.238871757466757	0.87	0.283849475516541	0.0053736569243405	0.0019734845738866	0.0223	0.0182	0.0179	0.0024	0.1626	0.0056	0.0043	0.0735	8e-04	0.1086	0.1343	0.0228	0.0045	0.1253	0.0195	0.003	0.0033	0.0013	0.001	0.0309	0.0228	0.0347	0.0652	0.0121	0.0975	0.0014
4	rs10022207	77547681	0.96	0.238871757466757	0.87	0.283849475516541	0.00537686228922672	0.0019734845738866	0.0223	0.0182	0.0179	0.0024	0.1626	0.0056	0.0043	0.0735	8e-04	0.1086	0.1343	0.0228	0.0045	0.1253	0.0195	0.003	0.0033	0.0013	0.001	0.0309	0.0228	0.0347	0.0652	0.0121	0.0975	0.0014
4	rs78119086	77570971	0.95	0.267590046340022	0.87	0.283849475516541	0.00496946448918991	0.00154214926628541	0.0223	0.0181	0.0179	0.0025	0.163	0.0056	0.0043	0.0731	8e-04	0.1086	0.134	0.0228	0.0046	0.1247	0.0197	0.003	0.0033	0.0014	0.001	0.0309	0.0229	0.0346	0.0656	0.0121	0.0976	0.0014
4	rs34981394	77588449	0.95	0.267590046340022	0.87	0.283849475516541	0.00487965535432299	0.00143113496793214	0.0223	0.0181	0.0179	0.0026	0.1633	0.0057	0.0043	0.073	8e-04	0.1086	0.1339	0.0228	0.0046	0.1243	0.0197	0.003	0.0033	0.0014	0.001	0.0308	0.0229	0.0346	0.0658	0.0122	0.0976	0.0014
4	rs72661497	77593313	0.95	0.267590046340022	0.87	0.283849475516541	0.00471830526045888	0.0017010467081069	0.0223	0.0183	0.018	0.0026	0.1634	0.0057	0.0043	0.0729	9e-04	0.1085	0.1337	0.0227	0.0046	0.1242	0.0197	0.003	0.0034	0.0014	0.0011	0.0308	0.0229	0.0346	0.0658	0.0123	0.0975	0.0014
4	rs7677054	77594463	0.95	0.267590046340022	0.88	0.251609301083599	0.00455552630647498	0.0013247483387153	0.0223	0.0183	0.018	0.0026	0.1634	0.0057	0.0044	0.0728	9e-04	0.1085	0.1336	0.0227	0.0046	0.1242	0.0197	0.003	0.0034	0.0014	0.0011	0.0308	0.0229	0.0346	0.0658	0.0123	0.0974	0.0015
4	rs72661502	77601827	0.95	0.267590046340022	0.88	0.251609301083599	0.00555875202898319	0.00151141186524608	0.0222	0.0184	0.0179	0.0026	0.1634	0.0059	0.0043	0.0726	9e-04	0.1088	0.1338	0.0228	0.0046	0.1245	0.0197	0.003	0.0034	0.0014	0.0011	0.0306	0.023	0.0345	0.0657	0.0123	0.0971	0.0015
4	rs59660107	77602749	0.95	0.267590046340022	0.88	0.251609301083599	0.00557852045978159	0.00169018250108106	0.0222	0.0184	0.0179	0.0026	0.1634	0.0059	0.0043	0.0726	9e-04	0.1088	0.1338	0.0228	0.0046	0.1245	0.0197	0.003	0.0034	0.0014	0.0011	0.0306	0.023	0.0345	0.0657	0.0123	0.0971	0.0015
4	rs11731447	77604925	0.95	0.267590046340022	0.89	0.222038712392691	0.00593339750684035	0.00192651318028515	0.0222	0.0184	0.0178	0.0026	0.1634	0.0059	0.0043	0.0725	9e-04	0.1088	0.1338	0.0227	0.0046	0.1245	0.0197	0.003	0.0034	0.0014	0.0011	0.0306	0.023	0.0344	0.0657	0.0123	0.0972	0.0015
4	rs2172505	77612903	0.95	0.267590046340022	0.89	0.222038712392691	0.00658221392939055	0.00288361109680833	0.0222	0.0184	0.0178	0.0026	0.164	0.0059	0.0043	0.0724	0.001	0.109	0.1333	0.0227	0.0046	0.1248	0.0195	0.0029	0.0036	0.0015	0.0011	0.0304	0.0231	0.0342	0.0655	0.0122	0.0974	0.0016
4	rs1493360	77625202	0.95	0.267590046340022	0.89	0.222038712392691	0.00663865672788531	0.0045065585482473	0.0221	0.0184	0.0178	0.0026	0.1654	0.0061	0.0043	0.0722	0.0011	0.1091	0.132	0.0226	0.0047	0.1247	0.0191	0.0032	0.0038	0.0015	0.0011	0.0302	0.0234	0.0339	0.0653	0.012	0.0978	0.0017
4	rs3821979	77631425	0.94	0.298643641979994	0.89	0.222038712392691	0.00678331688319609	0.00439591961157866	0.0221	0.0184	0.0178	0.0026	0.1656	0.0061	0.0043	0.0721	0.0012	0.1091	0.1318	0.0226	0.0047	0.1247	0.019	0.0032	0.0039	0.0015	0.0011	0.0302	0.0235	0.0339	0.0652	0.0119	0.0979	0.0017
4	rs62303164	77636156	0.94	0.298643641979994	0.89	0.222038712392691	0.00690311866952481	0.00565238572612421	0.0221	0.0184	0.0178	0.0025	0.1658	0.0061	0.0043	0.0721	0.0012	0.1092	0.1317	0.0225	0.0047	0.1247	0.0189	0.0032	0.0039	0.0015	0.0011	0.0301	0.0235	0.0339	0.0651	0.0119	0.0979	0.0017
4	rs10013334	77636643	0.94	0.298643641979994	0.89	0.222038712392691	0.00687592528300854	0.00548610554891248	0.0221	0.0184	0.0178	0.0025	0.1658	0.0061	0.0043	0.0721	0.0012	0.1092	0.1317	0.0225	0.0047	0.1247	0.0189	0.0033	0.0039	0.0015	0.0011	0.0301	0.0235	0.0339	0.0651	0.0119	0.0979	0.0017
4	rs344122	77637502	0.94	0.298643641979994	0.89	0.222038712392691	0.00708388434986278	0.00520146073521423	0.0221	0.0184	0.0178	0.0026	0.1658	0.0061	0.0043	0.0721	0.0012	0.1092	0.1317	0.0225	0.0047	0.1247	0.0189	0.0032	0.0039	0.0015	0.001	0.0301	0.0235	0.0338	0.0651	0.0119	0.098	0.0017
4	rs11734394	77640617	0.94	0.298643641979994	0.89	0.222038712392691	0.00701272141173929	0.00492488694129684	0.022	0.0183	0.0178	0.0026	0.1658	0.0061	0.0043	0.0721	0.0012	0.1092	0.1317	0.0225	0.0046	0.1248	0.019	0.0032	0.0039	0.0014	0.001	0.0302	0.0235	0.0339	0.0651	0.012	0.098	0.0017
4	rs11735292	77653298	0.94	0.298643641979994	0.89	0.222038712392691	0.00592647838920101	0.00755764368860492	0.0219	0.0178	0.0178	0.0027	0.1656	0.0061	0.0044	0.0721	0.0012	0.1092	0.1319	0.0225	0.0047	0.1247	0.019	0.0034	0.0039	0.0015	0.0011	0.0301	0.0239	0.0339	0.0649	0.012	0.0979	0.0017
4	rs6820254	77655924	0.94	0.298643641979994	0.89	0.222038712392691	0.00591265892597562	0.00787848951321083	0.022	0.0178	0.0178	0.0027	0.1656	0.0061	0.0044	0.0721	0.0012	0.1092	0.1318	0.0225	0.0047	0.1246	0.019	0.0034	0.0039	0.0015	0.0011	0.0301	0.0241	0.0339	0.0649	0.012	0.0979	0.0017
4	rs344140	77660162	0.94	0.298643641979994	0.89	0.222038712392691	0.00605549907695029	0.00807939015897266	0.022	0.0178	0.0178	0.0028	0.1656	0.0062	0.0044	0.072	0.0012	0.109	0.1318	0.0224	0.0047	0.1246	0.019	0.0034	0.004	0.0015	0.0011	0.0301	0.0245	0.0339	0.0647	0.012	0.098	0.0017
4	rs61999292	77660299	0.94	0.298643641979994	0.89	0.222038712392691	0.00618668527066099	0.00790345809078708	0.022	0.0178	0.0178	0.0027	0.1656	0.0062	0.0044	0.072	0.0012	0.109	0.1318	0.0224	0.0047	0.1246	0.019	0.0034	0.004	0.0015	0.0011	0.0301	0.0245	0.0339	0.0647	0.012	0.098	0.0017
4	rs344141	77660731	0.94	0.298643641979994	0.89	0.222038712392691	0.00666891185227516	0.00888272903441235	0.022	0.0178	0.0178	0.0027	0.1656	0.0062	0.0044	0.072	0.0012	0.109	0.1318	0.0225	0.0048	0.1246	0.019	0.0034	0.004	0.0015	0.0011	0.0301	0.0244	0.0339	0.0647	0.012	0.098	0.0017
4	rs76656494	77661017	0.94	0.298643641979994	0.89	0.222038712392691	0.0065897181580883	0.00934001547333486	0.022	0.0178	0.0178	0.0027	0.1656	0.0062	0.0044	0.072	0.0012	0.109	0.1317	0.0225	0.0048	0.1246	0.019	0.0034	0.004	0.0015	0.0011	0.0301	0.0244	0.0339	0.0647	0.0119	0.0979	0.0017
4	rs72663233	77666340	0.94	0.298643641979994	0.89	0.222038712392691	0.0108579095893376	0.0183999281530763	0.0219	0.0178	0.0178	0.0027	0.1651	0.0062	0.0045	0.0721	0.0013	0.1087	0.1317	0.0224	0.0049	0.1248	0.0191	0.0035	0.004	0.0015	0.0011	0.0302	0.0246	0.0338	0.0646	0.0115	0.0977	0.002
4	rs10002991	77666725	0.94	0.298643641979994	0.89	0.222038712392691	0.0109460794936892	0.017603965551221	0.0219	0.0178	0.0179	0.0027	0.1651	0.0062	0.0045	0.0721	0.0013	0.1087	0.1317	0.0224	0.0049	0.1248	0.0191	0.0035	0.004	0.0015	0.0011	0.0302	0.0246	0.0338	0.0646	0.0115	0.0977	0.002
4	rs7682160	77667902	0.94	0.298643641979994	0.89	0.222038712392691	0.0112194539367559	0.0176414772162282	0.0219	0.0178	0.0179	0.0027	0.1651	0.0062	0.0045	0.0721	0.0013	0.1087	0.1317	0.0224	0.0049	0.1248	0.0191	0.0035	0.004	0.0015	0.0011	0.0302	0.0247	0.0338	0.0646	0.0115	0.0977	0.002
4	rs10028707	77671439	0.94	0.298643641979994	0.89	0.222038712392691	0.0132854289549573	0.0154604531783686	0.0219	0.0179	0.0178	0.0031	0.1651	0.0065	0.0047	0.072	0.0014	0.1087	0.1317	0.0225	0.0049	0.1248	0.0192	0.0035	0.0043	0.0015	0.0011	0.0302	0.0247	0.034	0.0645	0.0114	0.0964	0.0021
4	rs3733242	77675505	0.94	0.298643641979994	0.89	0.222038712392691	0.0168675856667025	0.0216719102217646	0.0219	0.0179	0.0179	0.0031	0.1652	0.0065	0.0047	0.0721	0.0014	0.1091	0.1319	0.0224	0.0049	0.1248	0.0192	0.0034	0.0042	0.0015	0.0011	0.0302	0.0244	0.0339	0.0643	0.0113	0.0963	0.0021
4	rs61741104	77675925	0.94	0.298643641979994	0.89	0.222038712392691	0.0173684641565892	0.0269220242228822	0.0219	0.0179	0.0179	0.0031	0.1652	0.0065	0.0047	0.0721	0.0014	0.1091	0.1318	0.0224	0.0049	0.1249	0.0192	0.0034	0.0042	0.0015	0.0011	0.0303	0.0244	0.0339	0.0643	0.0112	0.0963	0.0021
4	rs17324276	77678812	0.94	0.298643641979994	0.89	0.222038712392691	0.0214282751934906	0.0590243768754411	0.0219	0.0179	0.0179	0.0031	0.1652	0.0065	0.0047	0.0721	0.0014	0.109	0.1317	0.0224	0.0049	0.1248	0.0192	0.0035	0.0042	0.0016	0.0011	0.0303	0.0244	0.0339	0.0643	0.0111	0.0962	0.0022
4	rs13129187	77688152	0.94	0.298643641979994	0.9	0.195029827813683	0.0278780896314895	0.157116455162201	0.0218	0.0179	0.018	0.0032	0.165	0.0065	0.0048	0.072	0.0015	0.1088	0.1312	0.0225	0.005	0.1245	0.0194	0.0037	0.0043	0.0016	0.0011	0.0303	0.0245	0.0339	0.0643	0.0112	0.096	0.0023
4	rs34106002	77694753	0.94	0.298643641979994	0.9	0.195029827813683	0.0298996884464218	0.0941549343395938	0.0225	0.018	0.0181	0.0033	0.1652	0.0066	0.0049	0.0719	0.0014	0.1085	0.1297	0.0225	0.0051	0.1244	0.0195	0.0039	0.0044	0.0016	0.0011	0.0303	0.0245	0.0339	0.0644	0.0113	0.0958	0.0024
4	rs4859461	77695349	0.94	0.298643641979994	0.9	0.195029827813683	0.0301420869437998	0.103038281858851	0.0226	0.018	0.0181	0.0033	0.1652	0.0065	0.0049	0.0719	0.0015	0.1085	0.1296	0.0225	0.0051	0.1243	0.0195	0.0039	0.0044	0.0016	0.0011	0.0303	0.0245	0.0339	0.0644	0.0113	0.0958	0.0024
4	rs62303168	77696073	0.94	0.298643641979994	0.9	0.195029827813683	0.0306427387949444	0.10551490772154	0.0226	0.018	0.018	0.0033	0.1652	0.0065	0.0049	0.0719	0.0015	0.1085	0.1296	0.0225	0.0051	0.1243	0.0195	0.0039	0.0044	0.0016	0.0011	0.0303	0.0245	0.0339	0.0644	0.0113	0.0959	0.0025
4	rs114125115	77702689	0.94	0.298643641979994	0.9	0.195029827813683	0.0359744609483776	0.147984245880633	0.0226	0.0181	0.0178	0.0034	0.1651	0.0063	0.005	0.0719	0.0015	0.1085	0.1296	0.0227	0.0051	0.1241	0.0195	0.0038	0.0044	0.0017	0.0011	0.0302	0.0245	0.0339	0.0644	0.0113	0.0962	0.0026
4	rs55650799	77703432	0.94	0.298643641979994	0.9	0.195029827813683	0.0371803015592966	0.147138196921556	0.0226	0.0181	0.0177	0.0034	0.1652	0.0062	0.005	0.0719	0.0015	0.1085	0.1296	0.0227	0.0051	0.1241	0.0195	0.0038	0.0044	0.0017	0.0011	0.0302	0.0245	0.0339	0.0644	0.0113	0.0962	0.0026
4	rs17002208	77707376	0.94	0.298643641979994	0.9	0.195029827813683	0.0448841258964766	0.255558940540181	0.0226	0.0181	0.0177	0.0034	0.1651	0.0063	0.005	0.0718	0.0015	0.1084	0.1296	0.0227	0.0051	0.1239	0.0196	0.0038	0.0044	0.0017	0.0011	0.0302	0.0245	0.0339	0.0644	0.0114	0.0962	0.0026
4	rs344108	77718624	0.94	0.298643641979994	0.9	0.195029827813683	0.0453432938829435	0.222011047405546	0.0226	0.0181	0.0179	0.0036	0.1648	0.0064	0.0052	0.0719	0.0016	0.1079	0.1294	0.0226	0.0052	0.1231	0.0198	0.0039	0.0045	0.0018	0.0012	0.03	0.0246	0.034	0.0647	0.0116	0.096	0.0027
4	rs11097519	77719779	0.94	0.298643641979994	0.9	0.195029827813683	0.0588437924873185	0.176153648403941	0.0217	0.0187	0.0182	0.0046	0.1625	0.0074	0.0066	0.0698	0.0025	0.1044	0.1263	0.0232	0.0058	0.1221	0.0213	0.0052	0.005	0.0026	0.0017	0.0295	0.0247	0.0355	0.0655	0.0121	0.0948	0.0032
4	rs344107	77719812	0.94	0.298643641979994	0.9	0.195029827813683	0.0564790311149296	0.184019178065033	0.0216	0.0187	0.0168	0.0047	0.1624	0.0074	0.0065	0.0695	0.0025	0.1042	0.1269	0.0231	0.0059	0.1221	0.0214	0.0052	0.005	0.0026	0.0017	0.0295	0.0247	0.0356	0.0655	0.0121	0.096	0.0032
4	rs12054508	77724765	0.95	0.267590046340022	0.9	0.195029827813683	0.0744764601891316	0.402608285225537	0.0213	0.0192	0.0173	0.0052	0.1654	0.0072	0.0064	0.0666	0.0029	0.1008	0.1257	0.0235	0.0058	0.1229	0.0217	0.0052	0.0047	0.0029	0.0019	0.03	0.024	0.0359	0.066	0.0126	0.096	0.0034
4	rs6853653	77725242	0.95	0.267590046340022	0.9	0.195029827813683	0.087273787809489	0.397441281578974	0.0214	0.0192	0.0175	0.0052	0.1655	0.0072	0.0064	0.0662	0.0029	0.1011	0.1256	0.0234	0.0058	0.1227	0.0219	0.0052	0.0046	0.0029	0.0019	0.0298	0.024	0.0359	0.0661	0.0126	0.0961	0.0034
4	rs17002221	77725778	0.95	0.267590046340022	0.9	0.195029827813683	0.108961800700946	0.543711031230081	0.0215	0.0192	0.0176	0.0051	0.1654	0.0072	0.0064	0.0661	0.0029	0.101	0.1256	0.0234	0.0058	0.1228	0.0219	0.0052	0.0045	0.0029	0.0019	0.0298	0.0239	0.0359	0.0662	0.0127	0.096	0.0034
4	rs76934855	77727725	0.95	0.267590046340022	0.9	0.195029827813683	0.131529170374686	0.553248454534628	0.0217	0.0193	0.0177	0.0052	0.1649	0.0073	0.0064	0.0664	0.0029	0.1004	0.1253	0.0234	0.0058	0.1227	0.0222	0.0052	0.0045	0.0029	0.0018	0.03	0.0237	0.0359	0.0663	0.0127	0.0962	0.0034
4	rs10518158	77729849	0.95	0.267590046340022	0.9	0.195029827813683	0.127183807093634	0.50831779514886	0.0216	0.0194	0.0177	0.0052	0.1649	0.0073	0.0064	0.0664	0.0029	0.1003	0.1252	0.0234	0.0058	0.1227	0.0223	0.0052	0.0045	0.0029	0.0018	0.0301	0.0237	0.0359	0.0663	0.0128	0.0962	0.0034
4	rs7663030	77730260	0.95	0.267590046340022	0.92	0.14824156235026	0.124748796014421	0.501585960537479	0.0216	0.0194	0.0178	0.0051	0.1649	0.0073	0.0064	0.0664	0.0029	0.1003	0.1252	0.0234	0.0058	0.1227	0.0223	0.0052	0.0045	0.0029	0.0018	0.0301	0.0237	0.0359	0.0663	0.0128	0.0962	0.0034
4	rs115984753	77730282	0.95	0.267590046340022	0.92	0.14824156235026	0.127094217496114	0.496517914005669	0.0216	0.0194	0.0178	0.0051	0.1647	0.0073	0.0064	0.0664	0.0029	0.1002	0.1252	0.0235	0.0058	0.1227	0.0223	0.0052	0.0045	0.0029	0.0018	0.0301	0.0237	0.0359	0.0663	0.0128	0.0964	0.0034
4	rs2172496	77734939	0.96	0.238871757466757	0.92	0.14824156235026	0.201164922301717	0.940765156977168	0.0209	0.0204	0.0196	0.0049	0.1626	0.0072	0.0051	0.0676	0.0025	0.1035	0.1204	0.0241	0.0055	0.1206	0.0221	0.0043	0.0041	0.0028	0.0017	0.0308	0.0237	0.0354	0.0686	0.0156	0.0967	0.0031
4	rs7677682	77740367	0.96	0.238871757466757	0.93	0.128223312274834	0.194082080481401	0.909718706925826	0.0209	0.0204	0.0197	0.0049	0.1625	0.0072	0.0052	0.0676	0.0024	0.1035	0.1198	0.0242	0.0054	0.1204	0.0222	0.0043	0.0041	0.0028	0.0017	0.0309	0.0237	0.0353	0.0689	0.0158	0.097	0.0031
4	rs13152105	77743520	0.96	0.238871757466757	0.93	0.128223312274834	0.165968426194661	0.875609811562558	0.0209	0.0204	0.0198	0.0049	0.1625	0.0072	0.0052	0.0676	0.0024	0.1034	0.1197	0.0242	0.0054	0.1203	0.0222	0.0043	0.0041	0.0028	0.0017	0.0309	0.0237	0.0353	0.0689	0.0158	0.097	0.0031
4	rs73826442	77747887	0.96	0.238871757466757	0.93	0.128223312274834	0.164990139321454	0.957079399954131	0.0209	0.0203	0.0197	0.0049	0.1627	0.0072	0.0052	0.0675	0.0024	0.1038	0.1195	0.0241	0.0054	0.1204	0.0224	0.0043	0.0041	0.0027	0.0017	0.031	0.0236	0.0353	0.0689	0.0161	0.0967	0.003
4	rs9307199	77751647	0.96	0.238871757466757	0.93	0.128223312274834	0.136804166329337	0.786356855399154	0.0209	0.0203	0.0197	0.005	0.1627	0.0072	0.0052	0.0674	0.0023	0.1039	0.1194	0.024	0.0054	0.1203	0.0224	0.0043	0.0041	0.0027	0.0017	0.0311	0.0235	0.0352	0.069	0.0163	0.0967	0.003
4	rs9790694	77751962	0.96	0.238871757466757	0.93	0.128223312274834	0.156067401397508	0.943137565131002	0.0209	0.0204	0.0197	0.0049	0.1628	0.0072	0.0051	0.0674	0.0023	0.1039	0.1194	0.024	0.0054	0.1203	0.0224	0.0043	0.0041	0.0027	0.0017	0.0311	0.0235	0.0352	0.0689	0.0163	0.0967	0.003
4	rs12511154	77755529	0.96	0.238871757466757	0.93	0.128223312274834	0.192400648996143	0.847184856943815	0.0208	0.0206	0.0198	0.0049	0.1627	0.0072	0.0052	0.0672	0.0023	0.104	0.1194	0.024	0.0053	0.1202	0.0226	0.0043	0.0041	0.0027	0.0017	0.0311	0.0234	0.0352	0.0689	0.0165	0.0966	0.003
4	rs9790410	77756383	0.96	0.238871757466757	0.93	0.128223312274834	0.197586091179761	0.825109431649336	0.0208	0.0206	0.0199	0.0049	0.1627	0.0072	0.0051	0.0672	0.0023	0.104	0.1194	0.024	0.0053	0.1201	0.0226	0.0043	0.0041	0.0027	0.0017	0.031	0.0234	0.0352	0.0688	0.0165	0.0966	0.003
4	rs62303186	77766416	0.97	0.212405230483542	0.93	0.128223312274834	0.279293032311762	0.878727995405128	0.0207	0.0209	0.0199	0.005	0.1626	0.0071	0.0052	0.0668	0.0023	0.104	0.1197	0.0242	0.0052	0.1199	0.0226	0.0043	0.0042	0.0027	0.0016	0.0307	0.0233	0.0354	0.0688	0.0167	0.0966	0.003
4	rs4859721	77766671	0.97	0.212405230483542	0.93	0.128223312274834	0.334991268863132	0.913489839579008	0.0206	0.0211	0.02	0.0051	0.1621	0.0071	0.0052	0.0664	0.0023	0.1042	0.1197	0.0242	0.0052	0.1199	0.0228	0.0043	0.0042	0.0027	0.0016	0.0305	0.0232	0.0353	0.0689	0.0168	0.0968	0.0029
4	rs428363	77771139	1	0.145626599290586	0.93	0.128223312274834	0.716624889305933	0.286561054103229	0.017	0.0227	0.0244	0.0066	0.1598	0.0071	0.0075	0.0596	0.0016	0.1101	0.1201	0.0201	0.0053	0.1152	0.0258	0.0052	0.0047	0.0024	0.0014	0.0344	0.0184	0.0335	0.0712	0.0211	0.0963	0.0019
4	rs17002260	77772989	1	0.145626599290586	0.93	0.128223312274834	0.647943846011717	0.241758495810501	0.0169	0.0227	0.0244	0.0066	0.1599	0.0071	0.0075	0.0595	0.0016	0.1101	0.1201	0.02	0.0053	0.1152	0.0259	0.0052	0.0047	0.0024	0.0015	0.0344	0.0183	0.0335	0.0712	0.0212	0.0963	0.0019
4	rs4859723	77773437	1	0.145626599290586	0.93	0.128223312274834	0.52543752851548	0.135479749741166	0.0169	0.0228	0.0245	0.0067	0.1599	0.0071	0.0075	0.0595	0.0016	0.1102	0.1201	0.02	0.0053	0.1151	0.0259	0.0052	0.0047	0.0024	0.0015	0.0345	0.0183	0.0335	0.0713	0.0212	0.0963	0.0019
4	rs6829573	77773610	1	0.145626599290586	0.93	0.128223312274834	0.517139230605569	0.127103214246606	0.0169	0.0228	0.0245	0.0067	0.16	0.0071	0.0075	0.0595	0.0016	0.1102	0.1201	0.02	0.0053	0.1151	0.0259	0.0052	0.0047	0.0024	0.0015	0.0345	0.0183	0.0335	0.0713	0.0212	0.0963	0.0019
4	rs344837	77778487	1	0.145626599290586	0.93	0.128223312274834	0.517523801880058	0.0947903717034728	0.0167	0.0229	0.0246	0.0067	0.16	0.0072	0.0075	0.0594	0.0015	0.1105	0.1199	0.0199	0.0054	0.1147	0.0259	0.0052	0.0048	0.0024	0.0015	0.0347	0.0183	0.0335	0.0713	0.0213	0.0964	0.0019
4	rs6812135	77779492	1	0.145626599290586	0.93	0.128223312274834	0.523115396964336	0.0976706135565769	0.0167	0.0229	0.0246	0.0067	0.16	0.0072	0.0075	0.0594	0.0015	0.1105	0.1199	0.0199	0.0054	0.1147	0.0259	0.0052	0.0048	0.0024	0.0015	0.0347	0.0183	0.0335	0.0713	0.0213	0.0964	0.0019
4	rs56121948	77786719	1	0.145626599290586	0.93	0.128223312274834	0.484082360064417	0.0897543985335138	0.0164	0.023	0.0246	0.0068	0.16	0.0072	0.0076	0.0594	0.0015	0.1107	0.1198	0.0198	0.0054	0.1145	0.026	0.0053	0.0048	0.0024	0.0015	0.0348	0.0182	0.0334	0.0714	0.0214	0.0964	0.0018
4	rs6812346	77789079	1	0.145626599290586	0.93	0.128223312274834	0.46186203216195	0.0720117473988008	0.0163	0.023	0.0247	0.0069	0.16	0.0073	0.0077	0.0591	0.0014	0.1106	0.1204	0.0196	0.0054	0.1141	0.026	0.0053	0.0049	0.0024	0.0015	0.0349	0.0183	0.0334	0.0714	0.0215	0.0965	0.0017
4	rs114908332	77789209	1	0.145626599290586	0.93	0.128223312274834	0.468010532147062	0.0764072979413735	0.0163	0.023	0.0247	0.0069	0.16	0.0073	0.0077	0.0591	0.0014	0.1106	0.1204	0.0196	0.0054	0.1141	0.026	0.0053	0.0049	0.0024	0.0015	0.0349	0.0183	0.0334	0.0714	0.0215	0.0965	0.0017
4	rs6828780	77799849	1	0.145626599290586	0.93	0.128223312274834	0.489810181402218	0.05739727393325	0.0163	0.023	0.0248	0.007	0.1602	0.0073	0.0079	0.0592	0.0014	0.1106	0.1203	0.0196	0.0056	0.1134	0.0259	0.0054	0.005	0.0024	0.0015	0.0349	0.0181	0.0333	0.0714	0.0216	0.0967	0.0017
4	rs2132766	77800625	1	0.145626599290586	0.94	0.110289943288055	0.490872144568814	0.0570741906382361	0.0163	0.023	0.0248	0.007	0.1602	0.0073	0.0079	0.0592	0.0014	0.1107	0.1203	0.0196	0.0056	0.1134	0.0259	0.0054	0.005	0.0024	0.0015	0.0349	0.0182	0.0333	0.0714	0.0216	0.0967	0.0017
4	rs6816920	77812294	1	0.145626599290586	0.95	0.0943132253134139	0.531394067634593	0.0380265792643698	0.0161	0.0231	0.0249	0.0071	0.1601	0.0074	0.008	0.0594	0.0013	0.1108	0.1205	0.0194	0.0056	0.1128	0.0259	0.0054	0.005	0.0024	0.0015	0.0348	0.018	0.0331	0.0714	0.0216	0.0976	0.0017
4	rs28584831	77813649	1	0.145626599290586	0.95	0.0943132253134139	0.550246039071269	0.0374351547775901	0.0161	0.0231	0.025	0.0071	0.1601	0.0074	0.008	0.0594	0.0013	0.1109	0.1205	0.0193	0.0057	0.1128	0.0259	0.0054	0.005	0.0024	0.0015	0.0348	0.018	0.033	0.0714	0.0215	0.0977	0.0016
4	rs4859725	77815545	1	0.145626599290586	0.95	0.0943132253134139	0.558657613108737	0.0370076710181459	0.016	0.0231	0.025	0.0071	0.1601	0.0074	0.008	0.0594	0.0013	0.1109	0.1204	0.0193	0.0057	0.1128	0.0259	0.0054	0.005	0.0024	0.0015	0.0348	0.018	0.033	0.0715	0.0215	0.0977	0.0016
4	rs2703130	77817874	1	0.145626599290586	0.95	0.0943132253134139	0.554543682239894	0.0372745871565711	0.016	0.0229	0.025	0.0071	0.1603	0.0074	0.008	0.0595	0.0013	0.1108	0.1211	0.0194	0.0057	0.1122	0.0258	0.0054	0.005	0.0024	0.0015	0.0348	0.018	0.033	0.0715	0.0215	0.0975	0.0016
4	rs13140552	77818132	1	0.145626599290586	0.95	0.0943132253134139	0.557594586733228	0.0376497319331848	0.016	0.0229	0.025	0.0071	0.1603	0.0075	0.008	0.0595	0.0013	0.1109	0.1212	0.0194	0.0057	0.1121	0.0258	0.0054	0.005	0.0024	0.0015	0.0348	0.018	0.033	0.0715	0.0215	0.0975	0.0016
4	rs2703124	77820626	1	0.145626599290586	0.95	0.0943132253134139	0.571958228047835	0.0361066857100497	0.0159	0.0228	0.025	0.0071	0.1602	0.0074	0.0081	0.0596	0.0013	0.1107	0.1221	0.0194	0.0057	0.1115	0.0258	0.0054	0.005	0.0024	0.0015	0.0349	0.018	0.033	0.0716	0.0215	0.0975	0.0016
4	rs6837383	77823330	1	0.145626599290586	0.95	0.0943132253134139	0.563052633063429	0.0349557516974233	0.0159	0.0228	0.0251	0.0071	0.1601	0.0074	0.0081	0.0597	0.0013	0.1106	0.1229	0.0194	0.0057	0.1108	0.0258	0.0054	0.005	0.0024	0.0015	0.0349	0.018	0.033	0.0716	0.0215	0.0975	0.0016
4	rs79680546	77824216	1	0.145626599290586	0.95	0.0943132253134139	0.564454432665457	0.0354245302153153	0.0159	0.0228	0.0251	0.0071	0.1601	0.0074	0.0081	0.0597	0.0013	0.1106	0.1229	0.0194	0.0057	0.1108	0.0258	0.0054	0.005	0.0023	0.0015	0.0349	0.018	0.033	0.0716	0.0215	0.0975	0.0016
4	rs114380392	77824278	1	0.145626599290586	0.95	0.0943132253134139	0.578764700028928	0.0355814236323044	0.0159	0.0228	0.0251	0.0071	0.1601	0.0074	0.0081	0.0597	0.0013	0.1106	0.1229	0.0194	0.0057	0.1108	0.0258	0.0053	0.005	0.0023	0.0015	0.0349	0.018	0.033	0.0716	0.0215	0.0975	0.0016
4	rs2703108	77842520	1	0.145626599290586	0.95	0.0943132253134139	0.655508567935928	0.0308663190889383	0.0163	0.0226	0.0253	0.0069	0.1585	0.0075	0.0084	0.0606	9e-04	0.1095	0.1245	0.0196	0.006	0.1117	0.0245	0.0051	0.005	0.0022	0.0015	0.0344	0.0172	0.0326	0.0728	0.0215	0.0987	0.0011
4	rs6853870	77845728	1	0.145626599290586	0.95	0.0943132253134139	0.667651416558582	0.0310627448679823	0.0163	0.0226	0.0253	0.0069	0.1585	0.0075	0.0084	0.0607	9e-04	0.1094	0.1254	0.0197	0.006	0.1114	0.0245	0.0051	0.005	0.0022	0.0015	0.0344	0.0168	0.0326	0.0726	0.0215	0.0986	0.0011
4	rs6847460	77851537	1	0.145626599290586	0.95	0.0943132253134139	0.639428148896701	0.0317051155793327	0.0163	0.0225	0.0254	0.0069	0.1585	0.0074	0.0084	0.0607	8e-04	0.1094	0.1255	0.0198	0.006	0.111	0.0245	0.0051	0.005	0.0022	0.0015	0.0345	0.0166	0.0328	0.0728	0.0216	0.0986	0.0011
4	rs72665106	77857026	1	0.145626599290586	0.95	0.0943132253134139	0.660669538997287	0.0270140923458692	0.0166	0.0223	0.0253	0.0066	0.1579	0.0073	0.0083	0.0607	7e-04	0.1097	0.1271	0.0198	0.006	0.1106	0.0242	0.0048	0.005	0.0022	0.0015	0.0348	0.0162	0.0335	0.0728	0.0217	0.0984	0.001
4	rs1874564	77858105	1	0.145626599290586	0.95	0.0943132253134139	0.662034513140036	0.0268301042016976	0.0167	0.0223	0.0253	0.0066	0.1579	0.0073	0.0083	0.0607	7e-04	0.1097	0.1274	0.0198	0.006	0.1106	0.0242	0.0047	0.005	0.0022	0.0015	0.0348	0.0161	0.0336	0.0728	0.0217	0.0984	0.001
4	rs76989334	77863896	1	0.145626599290586	0.95	0.0943132253134139	0.668734043937534	0.0273374958803479	0.0168	0.0222	0.0252	0.0066	0.1579	0.0072	0.0083	0.0605	7e-04	0.1097	0.1277	0.0198	0.006	0.1104	0.0242	0.0047	0.005	0.0022	0.0015	0.0347	0.016	0.0338	0.073	0.0217	0.0983	0.001
4	rs4859728	77866834	1	0.145626599290586	0.95	0.0943132253134139	0.660525931566177	0.0270601819196288	0.0169	0.022	0.0252	0.0065	0.1579	0.0072	0.0083	0.0604	6e-04	0.1097	0.128	0.0199	0.006	0.1103	0.0242	0.0046	0.005	0.0022	0.0015	0.0347	0.0159	0.034	0.0732	0.0218	0.0981	0.001
4	rs28459460	77867976	1.01	0.127260826833158	0.95	0.0943132253134139	0.540453986244103	0.0312104434218983	0.0171	0.0213	0.0256	0.0065	0.1595	0.0072	0.0081	0.0598	6e-04	0.1098	0.1287	0.0203	0.0058	0.109	0.0243	0.0046	0.005	0.0021	0.0014	0.0343	0.0158	0.0342	0.0733	0.0221	0.0977	0.001
4	rs10009464	77868340	1.01	0.127260826833158	0.95	0.0943132253134139	0.493062032076136	0.0295075739799362	0.017	0.0212	0.0257	0.0065	0.1603	0.0071	0.008	0.0598	6e-04	0.1101	0.1291	0.0203	0.0057	0.1087	0.0243	0.0046	0.005	0.0021	0.0014	0.034	0.0157	0.0343	0.0734	0.0221	0.0974	9e-04
4	rs12650893	77878521	1.01	0.127260826833158	0.95	0.0943132253134139	0.263737596405375	0.0331599704354993	0.0168	0.0209	0.0266	0.0062	0.1628	0.0067	0.0076	0.0598	5e-04	0.1099	0.1308	0.021	0.0052	0.1083	0.0238	0.0046	0.0048	0.0017	0.0011	0.0324	0.0156	0.035	0.0736	0.022	0.0965	8e-04
4	rs2645687	77881707	1.01	0.127260826833158	0.95	0.0943132253134139	0.268257329257079	0.0337196725197628	0.0168	0.0209	0.0266	0.0062	0.1628	0.0067	0.0075	0.0597	5e-04	0.1099	0.1308	0.021	0.0052	0.1083	0.0239	0.0046	0.0048	0.0017	0.0011	0.0324	0.0156	0.035	0.0737	0.022	0.0965	8e-04
4	rs72858633	77882230	1.01	0.127260826833158	0.95	0.0943132253134139	0.269267365643292	0.0337707680328617	0.0168	0.0209	0.0266	0.0062	0.1628	0.0067	0.0075	0.0597	5e-04	0.1099	0.1308	0.021	0.0052	0.1083	0.0239	0.0046	0.0048	0.0017	0.0011	0.0324	0.0156	0.035	0.0737	0.022	0.0965	8e-04
4	rs76993215	77890388	1.01	0.127260826833158	0.95	0.0943132253134139	0.274441192166241	0.0353723027871356	0.0168	0.0209	0.0266	0.0062	0.1628	0.0067	0.0075	0.0597	5e-04	0.1099	0.1307	0.021	0.0052	0.1083	0.024	0.0046	0.0048	0.0017	0.0011	0.0324	0.0156	0.035	0.0737	0.022	0.0966	8e-04
4	rs17262520	77890793	1.01	0.127260826833158	0.95	0.0943132253134139	0.27471986158717	0.0351637452472248	0.0168	0.0209	0.0266	0.0062	0.1628	0.0067	0.0075	0.0597	5e-04	0.1099	0.1307	0.0211	0.0052	0.1083	0.024	0.0046	0.0048	0.0017	0.0011	0.0324	0.0156	0.035	0.0737	0.022	0.0966	8e-04
4	rs7674825	77892042	1.01	0.127260826833158	0.95	0.0943132253134139	0.274859253469534	0.0349038415136676	0.0168	0.0209	0.0266	0.0062	0.1628	0.0067	0.0075	0.0597	5e-04	0.1099	0.1307	0.0211	0.0052	0.1083	0.024	0.0046	0.0048	0.0017	0.0011	0.0324	0.0156	0.035	0.0737	0.022	0.0965	8e-04
4	rs76496578	77897316	1.01	0.127260826833158	0.95	0.0943132253134139	0.278824520779524	0.0361594049063466	0.0168	0.021	0.0266	0.0062	0.1627	0.0067	0.0076	0.0597	5e-04	0.1099	0.1307	0.0211	0.0052	0.1084	0.024	0.0046	0.0048	0.0017	0.0011	0.0324	0.0156	0.035	0.0738	0.022	0.0964	8e-04
4	rs2645669	77898645	1.01	0.127260826833158	0.95	0.0943132253134139	0.279761966649852	0.0364235263634658	0.0168	0.021	0.0266	0.0062	0.1627	0.0067	0.0076	0.0597	5e-04	0.1099	0.1307	0.0211	0.0052	0.1084	0.024	0.0046	0.0048	0.0017	0.0012	0.0323	0.0156	0.0351	0.0738	0.022	0.0964	8e-04
4	rs10016594	77901449	1.01	0.127260826833158	0.96	0.0801626552665664	0.283009131396107	0.0363706320443255	0.0168	0.021	0.0266	0.0062	0.1627	0.0067	0.0076	0.0597	5e-04	0.1099	0.1307	0.0211	0.0052	0.1084	0.024	0.0046	0.0048	0.0017	0.0011	0.0324	0.0156	0.0351	0.0738	0.022	0.0964	8e-04
4	rs79092945	77906241	1.01	0.127260826833158	0.96	0.0801626552665664	0.279246162131108	0.0354245302153153	0.0168	0.021	0.0266	0.0062	0.1627	0.0067	0.0075	0.0598	5e-04	0.1099	0.1307	0.0211	0.0052	0.1085	0.024	0.0046	0.0047	0.0017	0.0011	0.0324	0.0156	0.0351	0.0738	0.022	0.0964	8e-04
4	rs114391386	77917881	1.01	0.127260826833158	0.96	0.0801626552665664	0.270647997243917	0.0409905139367434	0.0167	0.0209	0.0266	0.0063	0.1627	0.0067	0.0076	0.0598	5e-04	0.1095	0.1308	0.0211	0.0052	0.1084	0.0239	0.0046	0.0048	0.0017	0.0011	0.0323	0.0157	0.0358	0.0736	0.022	0.096	8e-04
4	rs116154097	77921162	1.01	0.127260826833158	0.97	0.0677063307338505	0.262330888565181	0.0436512133647377	0.0167	0.0209	0.0267	0.0064	0.1627	0.0067	0.0077	0.0599	5e-04	0.1089	0.1309	0.0211	0.0052	0.1083	0.0239	0.0047	0.0049	0.0017	0.0011	0.0322	0.0157	0.0363	0.0737	0.022	0.0957	8e-04
4	rs62302327	77923590	1.01	0.127260826833158	0.97	0.0677063307338505	0.260837916090801	0.0468589406005095	0.0167	0.0209	0.0267	0.0064	0.1627	0.0067	0.0077	0.0599	5e-04	0.1087	0.1309	0.0211	0.0052	0.1083	0.0239	0.0047	0.0049	0.0017	0.0011	0.0322	0.0158	0.0365	0.0737	0.022	0.0956	8e-04
4	rs10518162	77923678	1.01	0.127260826833158	0.97	0.0677063307338505	0.260928267401889	0.0473338785593356	0.0167	0.0209	0.0267	0.0064	0.1627	0.0067	0.0077	0.0599	5e-04	0.1087	0.1309	0.0211	0.0052	0.1083	0.0239	0.0047	0.0049	0.0017	0.0011	0.0322	0.0158	0.0365	0.0737	0.022	0.0956	8e-04
4	rs74740014	77936878	1.01	0.127260826833158	0.97	0.0677063307338505	0.258494756830711	0.0462682393468934	0.0167	0.0209	0.0267	0.0064	0.1628	0.0067	0.0077	0.0599	5e-04	0.1087	0.1309	0.0211	0.0052	0.1083	0.0238	0.0047	0.0049	0.0017	0.0011	0.0322	0.0158	0.0365	0.0737	0.022	0.0956	8e-04
4	rs17002339	77952932	1.02	0.110678017971113	0.97	0.0677063307338505	0.235740410541632	0.0543280933786808	0.0169	0.0209	0.0266	0.0066	0.1629	0.0066	0.0077	0.0603	5e-04	0.1084	0.1311	0.0214	0.0051	0.1078	0.0236	0.0048	0.0051	0.0016	9e-04	0.0317	0.0161	0.0372	0.0734	0.022	0.0957	8e-04
4	rs12504031	77960526	1.02	0.110678017971113	0.98	0.0568119256469769	0.237839465271857	0.0580457816552925	0.0169	0.0209	0.0266	0.0067	0.1629	0.0066	0.0077	0.0603	5e-04	0.1084	0.1311	0.0214	0.0051	0.1078	0.0236	0.0048	0.0051	0.0016	9e-04	0.0317	0.0161	0.0372	0.0734	0.022	0.0957	8e-04
4	rs9993030	77963201	1.02	0.110678017971113	0.98	0.0568119256469769	0.241418465714554	0.057526725948247	0.0169	0.0209	0.0266	0.0067	0.163	0.0066	0.0077	0.0603	5e-04	0.1084	0.1311	0.0214	0.0051	0.1078	0.0236	0.0048	0.0051	0.0016	9e-04	0.0317	0.0161	0.0372	0.0734	0.022	0.0957	8e-04
4	rs4252897	77977391	1.02	0.110678017971113	0.98	0.0568119256469769	0.223403796870165	0.0559815651319115	0.0169	0.0209	0.0264	0.0067	0.163	0.0066	0.0076	0.0603	5e-04	0.1084	0.1313	0.0214	0.005	0.1078	0.0238	0.0048	0.0051	0.0015	9e-04	0.0316	0.016	0.0371	0.0733	0.0219	0.0958	7e-04
4	rs62302339	77989384	1.02	0.110678017971113	0.98	0.0568119256469769	0.204385515482935	0.0561737222140632	0.0169	0.0209	0.0264	0.0067	0.1631	0.0066	0.0075	0.0603	5e-04	0.1083	0.1314	0.0214	0.005	0.1078	0.0239	0.0048	0.0051	0.0015	8e-04	0.0316	0.016	0.037	0.0733	0.0219	0.0959	7e-04
4	rs4252782	77994734	1.02	0.110678017971113	0.98	0.0568119256469769	0.197237948642929	0.0536349935677788	0.0169	0.0209	0.0264	0.0067	0.1631	0.0066	0.0075	0.0603	5e-04	0.1084	0.1315	0.0213	0.005	0.1078	0.0239	0.0048	0.0051	0.0015	8e-04	0.0316	0.016	0.0369	0.0732	0.0219	0.096	7e-04
4	rs62302342	78004151	1.02	0.110678017971113	0.98	0.0568119256469769	0.163806763878607	0.0530082457957203	0.017	0.0208	0.0264	0.0067	0.163	0.0066	0.0073	0.0603	5e-04	0.1084	0.1316	0.0214	0.0049	0.1079	0.0241	0.0048	0.0051	0.0015	8e-04	0.0315	0.0159	0.0368	0.0732	0.0219	0.0962	7e-04
4	rs78911774	78006206	1.02	0.110678017971113	0.98	0.0568119256469769	0.159225542299148	0.0534466344305698	0.017	0.0208	0.0264	0.0067	0.163	0.0066	0.0073	0.0603	5e-04	0.1084	0.1316	0.0214	0.0049	0.1079	0.0241	0.0048	0.0051	0.0015	8e-04	0.0315	0.0159	0.0368	0.0731	0.0219	0.0963	7e-04
4	rs115427895	78021532	1.02	0.110678017971113	0.98	0.0568119256469769	0.134939067150081	0.0535721753336495	0.017	0.0207	0.0264	0.0067	0.163	0.0066	0.0072	0.0603	5e-04	0.1085	0.1318	0.0215	0.0048	0.1079	0.0242	0.0049	0.0052	0.0015	8e-04	0.0315	0.0158	0.0366	0.073	0.0218	0.0965	7e-04
4	rs72860260	78026113	1.02	0.110678017971113	0.98	0.0568119256469769	0.129435995417246	0.0542649254622272	0.017	0.0207	0.0263	0.0067	0.163	0.0066	0.0072	0.0603	5e-04	0.1086	0.1318	0.0215	0.0048	0.1079	0.0243	0.0049	0.0052	0.0015	8e-04	0.0315	0.0158	0.0366	0.073	0.0218	0.0965	7e-04
4	rs11945401	78026629	1.02	0.110678017971113	0.98	0.0568119256469769	0.129798568315456	0.055279413573728	0.017	0.0207	0.0263	0.0067	0.163	0.0066	0.0071	0.0603	5e-04	0.1086	0.1319	0.0215	0.0047	0.1079	0.0243	0.0049	0.0052	0.0015	8e-04	0.0315	0.0158	0.0366	0.073	0.0218	0.0965	7e-04
4	rs28661648	78035526	1.02	0.110678017971113	0.98	0.0568119256469769	0.121905224938438	0.0578509020105785	0.017	0.0206	0.0263	0.0067	0.1632	0.0066	0.0071	0.0604	5e-04	0.1085	0.1319	0.0215	0.0048	0.1079	0.0243	0.0049	0.0052	0.0015	8e-04	0.0314	0.0158	0.0365	0.0728	0.0218	0.0966	7e-04
4	rs58890008	78039694	1.02	0.110678017971113	0.98	0.0568119256469769	0.11622452702218	0.0579807906303322	0.017	0.0205	0.0263	0.0067	0.1632	0.0066	0.0071	0.0604	5e-04	0.1085	0.1319	0.0215	0.0047	0.1078	0.0243	0.0049	0.0053	0.0015	8e-04	0.0313	0.0159	0.0366	0.0727	0.0218	0.0966	7e-04
4	rs61420325	78043415	1.02	0.110678017971113	1.02	0.0262527243843747	0.111203838246846	0.0612682758992906	0.017	0.0202	0.0263	0.0067	0.1634	0.0066	0.0071	0.0603	5e-04	0.1086	0.1319	0.0215	0.0047	0.1078	0.0243	0.0049	0.0053	0.0015	8e-04	0.0312	0.0159	0.0366	0.0727	0.0219	0.0968	7e-04
4	rs114471819	78044785	1.02	0.110678017971113	1.02	0.0262527243843747	0.112086438962791	0.0612682758992906	0.017	0.0202	0.0263	0.0067	0.1634	0.0065	0.007	0.0603	5e-04	0.1087	0.1319	0.0215	0.0047	0.1078	0.0243	0.0049	0.0053	0.0015	8e-04	0.0311	0.016	0.0366	0.0726	0.0218	0.0969	7e-04
4	rs13128890	78053870	1.04	0.0824519171540817	1.02	0.0262527243843747	0.0720261081450207	0.0886673725206129	0.0182	0.018	0.0264	0.007	0.1654	0.006	0.0057	0.059	5e-04	0.1118	0.1321	0.021	0.0048	0.1108	0.0214	0.0047	0.0056	0.0015	8e-04	0.0277	0.0177	0.0371	0.0717	0.0208	0.0988	8e-04
4	rs4618339	78053949	1.04	0.0824519171540817	1.02	0.0262527243843747	0.0717131275081981	0.0849046189092807	0.0182	0.0179	0.0264	0.007	0.1655	0.006	0.0057	0.059	5e-04	0.1118	0.1321	0.021	0.0048	0.1108	0.0214	0.0047	0.0056	0.0015	8e-04	0.0277	0.0177	0.0371	0.0717	0.0208	0.0988	8e-04
4	rs13133761	78054449	1.04	0.0824519171540817	1.02	0.0262527243843747	0.0717131275081981	0.0830856120545748	0.0182	0.0179	0.0264	0.007	0.1655	0.006	0.0057	0.059	5e-04	0.1117	0.1321	0.021	0.0048	0.1109	0.0214	0.0047	0.0056	0.0015	8e-04	0.0276	0.0177	0.0371	0.0717	0.0208	0.0988	8e-04
4	rs115363201	78054740	1.04	0.0824519171540817	1.02	0.0262527243843747	0.0748186159499828	0.0899101185383723	0.0182	0.0178	0.0263	0.0071	0.1655	0.006	0.0057	0.0589	5e-04	0.1116	0.1324	0.0209	0.0048	0.1113	0.0213	0.0047	0.0056	0.0015	8e-04	0.0273	0.0177	0.0372	0.0717	0.0209	0.0988	8e-04
4	rs13124954	78058785	1.05	0.0706003084525404	1.02	0.0262527243843747	0.0996567849372239	0.134206170372496	0.0182	0.0176	0.0261	0.0073	0.1656	0.0059	0.0056	0.0584	5e-04	0.1112	0.1344	0.0209	0.0048	0.1123	0.0209	0.0047	0.0056	0.0015	8e-04	0.0256	0.0179	0.0374	0.0716	0.021	0.0986	8e-04
4	rs4150050	78079695	1.05	0.0706003084525404	1.02	0.0262527243843747	0.135714321809004	0.129066862162823	0.0182	0.0172	0.0259	0.0075	0.1659	0.0058	0.0056	0.0585	5e-04	0.1105	0.1351	0.0209	0.0047	0.1131	0.0203	0.0047	0.0057	0.0014	9e-04	0.0254	0.0181	0.0374	0.0715	0.021	0.0986	8e-04
4	rs4150052	78079772	1.05	0.0706003084525404	1.02	0.0262527243843747	0.135683260340486	0.128977362941477	0.0182	0.0172	0.0259	0.0076	0.166	0.0058	0.0056	0.0585	5e-04	0.1105	0.1351	0.0209	0.0047	0.1131	0.0203	0.0047	0.0057	0.0014	9e-04	0.0254	0.0181	0.0374	0.0715	0.021	0.0986	8e-04
4	rs4150094	78087306	1.05	0.0706003084525404	1.02	0.0262527243843747	0.136523420377371	0.128172907879279	0.0182	0.0172	0.0259	0.0076	0.166	0.0058	0.0056	0.0585	5e-04	0.1105	0.1352	0.0209	0.0047	0.1132	0.0202	0.0047	0.0057	0.0014	9e-04	0.0253	0.0181	0.0374	0.0715	0.021	0.0986	8e-04
4	rs6532867	78097602	1.05	0.0706003084525404	1.02	0.0262527243843747	0.137836531967605	0.120668375289539	0.0183	0.0172	0.0259	0.0076	0.1662	0.0058	0.0055	0.0585	5e-04	0.1104	0.1353	0.0209	0.0046	0.1133	0.0202	0.0047	0.0057	0.0014	9e-04	0.0253	0.0181	0.0374	0.0714	0.021	0.0986	8e-04
4	rs114976762	78107461	1.05	0.0706003084525404	1.03	0.0212444876357053	0.13293589935046	0.123033788456447	0.0183	0.0172	0.0259	0.0076	0.1663	0.0058	0.0055	0.0584	5e-04	0.1103	0.1355	0.0209	0.0046	0.1135	0.0199	0.0047	0.0057	0.0014	9e-04	0.0252	0.0181	0.0374	0.0715	0.021	0.0987	8e-04
4	rs77242576	78110710	1.05	0.0706003084525404	1.03	0.0212444876357053	0.119906759195556	0.129604341022581	0.0183	0.0173	0.0258	0.0076	0.1658	0.0057	0.0055	0.0583	5e-04	0.1101	0.1358	0.021	0.0045	0.1148	0.0193	0.0048	0.0058	0.0014	9e-04	0.0251	0.0182	0.0373	0.0712	0.0209	0.0986	8e-04
4	rs75214088	78114348	1.05	0.0706003084525404	1.03	0.0212444876357053	0.114032143156702	0.129873390959153	0.0183	0.0175	0.0258	0.0076	0.1661	0.0057	0.0054	0.0581	6e-04	0.11	0.1362	0.021	0.0045	0.1151	0.0185	0.0049	0.0058	0.0014	9e-04	0.025	0.0183	0.0373	0.0712	0.0208	0.0987	8e-04
4	rs10026129	78117312	1.05	0.0706003084525404	1.03	0.0212444876357053	0.114227848125109	0.129873390959153	0.0184	0.0175	0.0258	0.0076	0.1661	0.0057	0.0054	0.058	6e-04	0.1101	0.1363	0.0211	0.0045	0.1152	0.0183	0.005	0.0058	0.0014	9e-04	0.025	0.0184	0.0373	0.0711	0.0208	0.0988	8e-04
4	rs78624189	78118124	1.05	0.0706003084525404	1.03	0.0212444876357053	0.11383664457926	0.130052872449655	0.0184	0.0175	0.0258	0.0076	0.1661	0.0057	0.0054	0.058	6e-04	0.1101	0.1363	0.0211	0.0045	0.1152	0.0183	0.005	0.0058	0.0014	9e-04	0.025	0.0184	0.0373	0.0711	0.0208	0.0988	8e-04
4	rs115885188	78124945	1.05	0.0706003084525404	1.03	0.0212444876357053	0.114900403968355	0.130591867625126	0.0184	0.0175	0.0258	0.0076	0.1661	0.0057	0.0054	0.0579	6e-04	0.1101	0.1362	0.0211	0.0045	0.1152	0.0182	0.005	0.0058	0.0014	9e-04	0.025	0.0184	0.0373	0.0711	0.0208	0.0988	8e-04
4	rs78875074	78131621	1.05	0.0706003084525404	1.03	0.0212444876357053	0.116139730114968	0.131672330810134	0.0184	0.0175	0.0258	0.0076	0.1661	0.0057	0.0053	0.0579	6e-04	0.1102	0.1362	0.0211	0.0045	0.1152	0.0181	0.0049	0.0058	0.0014	9e-04	0.025	0.0185	0.0373	0.071	0.0208	0.0989	8e-04
4	rs11937061	78136933	1.05	0.0706003084525404	1.04	0.0170565984053636	0.127512629857175	0.132213795627726	0.0183	0.0175	0.0258	0.0075	0.1663	0.0056	0.0053	0.0577	6e-04	0.1105	0.1361	0.021	0.0045	0.1153	0.0178	0.0049	0.0058	0.0014	9e-04	0.025	0.0186	0.0374	0.071	0.0208	0.0992	9e-04
4	rs716025	78145233	1.05	0.0706003084525404	1.04	0.0170565984053636	0.127273434976965	0.131492025040899	0.0183	0.0175	0.0259	0.0075	0.1662	0.0056	0.0053	0.0576	6e-04	0.1106	0.136	0.0211	0.0044	0.1154	0.0178	0.0049	0.0058	0.0014	8e-04	0.025	0.0187	0.0374	0.071	0.0208	0.0992	8e-04
4	rs716024	78145293	1.05	0.0706003084525404	1.04	0.0170565984053636	0.126706438268258	0.130681780387496	0.0183	0.0175	0.0259	0.0075	0.1662	0.0056	0.0053	0.0576	6e-04	0.1106	0.136	0.0211	0.0044	0.1154	0.0178	0.0049	0.0058	0.0014	9e-04	0.025	0.0187	0.0374	0.071	0.0208	0.0992	8e-04
4	rs4599435	78152348	1.05	0.0706003084525404	1.04	0.0170565984053636	0.119964402008865	0.128440851823813	0.0183	0.0175	0.0259	0.0075	0.1662	0.0056	0.0052	0.0577	6e-04	0.1106	0.136	0.0211	0.0044	0.1157	0.0179	0.0049	0.0058	0.0014	9e-04	0.025	0.0187	0.0372	0.0711	0.0204	0.0992	8e-04
4	rs114885851	78157585	1.05	0.0706003084525404	1.04	0.0170565984053636	0.110846510709773	0.128709003578474	0.0183	0.0175	0.0259	0.0075	0.1663	0.0056	0.0052	0.0577	6e-04	0.1106	0.136	0.0211	0.0044	0.1158	0.0179	0.0049	0.0058	0.0014	8e-04	0.025	0.0188	0.0372	0.0711	0.0204	0.0992	8e-04
4	rs4432764	78158512	1.05	0.0706003084525404	1.04	0.0170565984053636	0.10950603785273	0.128530212661988	0.0183	0.0175	0.0259	0.0075	0.1662	0.0055	0.0052	0.0577	6e-04	0.1106	0.136	0.0211	0.0044	0.1157	0.0179	0.0049	0.0058	0.0013	8e-04	0.025	0.0188	0.0372	0.0711	0.0205	0.0992	8e-04
4	rs7661051	78161257	1.06	0.0601162778244188	1.04	0.0170565984053636	0.0797380704589843	0.107429017812286	0.0183	0.0175	0.0251	0.007	0.1668	0.0051	0.0047	0.0575	6e-04	0.1123	0.1345	0.0213	0.0043	0.1162	0.0173	0.005	0.0055	0.0013	8e-04	0.0241	0.0191	0.0381	0.0722	0.0207	0.0995	8e-04
4	rs2009276	78162194	1.08	0.0428324673547855	1.04	0.0170565984053636	0.0375568889797461	0.0873545293519021	0.0183	0.0178	0.0238	0.0061	0.1681	0.0046	0.0042	0.0579	6e-04	0.1146	0.1338	0.021	0.0036	0.1172	0.0168	0.0046	0.005	0.0011	7e-04	0.0228	0.0194	0.0386	0.0739	0.0202	0.1001	7e-04
4	rs34037856	78164222	1.08	0.0428324673547855	1.04	0.0170565984053636	0.0379089321677337	0.0882804301880611	0.0182	0.0178	0.0238	0.0061	0.1681	0.0046	0.0042	0.0579	6e-04	0.1147	0.1338	0.021	0.0036	0.1172	0.0169	0.0047	0.005	0.0011	7e-04	0.0228	0.0194	0.0387	0.074	0.0202	0.1002	7e-04
4	rs114626087	78164282	1.08	0.0428324673547855	1.04	0.0170565984053636	0.0304324571369404	0.0833876767461409	0.0183	0.0178	0.0238	0.0059	0.1681	0.0046	0.0042	0.058	6e-04	0.1146	0.1338	0.021	0.0036	0.1172	0.0169	0.0047	0.005	0.0011	7e-04	0.0228	0.0194	0.0386	0.0742	0.0201	0.1002	7e-04
4	rs62303615	78168535	1.08	0.0428324673547855	1.04	0.0170565984053636	0.0285631416534761	0.0809835855775281	0.0183	0.0178	0.0237	0.0059	0.1681	0.0046	0.0042	0.058	6e-04	0.1146	0.1337	0.021	0.0036	0.1173	0.0169	0.0046	0.005	0.0011	7e-04	0.0227	0.0194	0.0387	0.0743	0.0201	0.1003	7e-04
4	rs115300670	78170774	1.08	0.0428324673547855	1.08	0.00652609165390683	0.0252439316008572	0.0720829389162697	0.0184	0.0179	0.0233	0.0058	0.1682	0.0045	0.0042	0.0585	6e-04	0.1146	0.1334	0.0208	0.0035	0.1175	0.0167	0.0046	0.0052	0.001	7e-04	0.0226	0.0193	0.0387	0.0746	0.0199	0.1003	7e-04
4	rs41352744	78171206	1.08	0.0428324673547855	1.08	0.00652609165390683	0.0252847862572268	0.0717983474156534	0.0184	0.0179	0.0233	0.0058	0.1682	0.0045	0.0042	0.0585	6e-04	0.1146	0.1334	0.0208	0.0035	0.1175	0.0167	0.0046	0.0052	0.001	7e-04	0.0226	0.0193	0.0387	0.0746	0.0199	0.1003	7e-04
4	rs4241611	78171736	1.08	0.0428324673547855	1.08	0.00652609165390683	0.0256855954275815	0.0714432632550444	0.0184	0.0179	0.0233	0.0058	0.1682	0.0045	0.0042	0.0585	6e-04	0.1146	0.1334	0.0208	0.0035	0.1175	0.0167	0.0046	0.0052	0.001	7e-04	0.0226	0.0193	0.0387	0.0746	0.0199	0.1003	7e-04
4	rs4859769	78186315	1.08	0.0428324673547855	1.09	0.00502393591369278	0.0258409521448236	0.0719405849697624	0.0184	0.018	0.0235	0.0057	0.1684	0.0046	0.0042	0.0582	6e-04	0.1144	0.1325	0.021	0.0034	0.1177	0.0167	0.0046	0.0053	0.001	7e-04	0.0226	0.0193	0.0389	0.0751	0.0199	0.1004	7e-04
4	rs79959345	78186439	1.08	0.0428324673547855	1.09	0.00502393591369278	0.0258824934420729	0.0719405849697624	0.0184	0.018	0.0235	0.0057	0.1684	0.0046	0.0042	0.0582	6e-04	0.1144	0.1325	0.021	0.0034	0.1177	0.0167	0.0046	0.0053	0.001	7e-04	0.0226	0.0193	0.0389	0.0751	0.0199	0.1004	7e-04
4	rs111643863	78187317	1.08	0.0428324673547855	1.09	0.00502393591369278	0.0258305742490381	0.0713723338817499	0.0184	0.018	0.0235	0.0057	0.1684	0.0046	0.0042	0.0582	6e-04	0.1144	0.1325	0.021	0.0034	0.1177	0.0167	0.0046	0.0053	0.001	7e-04	0.0226	0.0193	0.0389	0.0751	0.0199	0.1004	7e-04
4	rs2194124	78190056	1.08	0.0428324673547855	1.09	0.00502393591369278	0.0258305742490381	0.0714432632550444	0.0185	0.018	0.0235	0.0057	0.1684	0.0046	0.0042	0.0582	6e-04	0.1144	0.1325	0.021	0.0034	0.1177	0.0167	0.0046	0.0053	0.001	7e-04	0.0226	0.0193	0.0389	0.0751	0.0199	0.1004	7e-04
4	rs13119031	78196966	1.08	0.0428324673547855	1.09	0.00502393591369278	0.0267020882584208	0.0733693493488562	0.0185	0.018	0.0234	0.0057	0.1684	0.0046	0.0042	0.0582	6e-04	0.1145	0.1325	0.021	0.0034	0.1177	0.0167	0.0046	0.0053	0.001	7e-04	0.0225	0.0193	0.0389	0.0752	0.0198	0.1004	7e-04
4	rs79829471	78197239	1.08	0.0428324673547855	1.09	0.00502393591369278	0.0261118214772325	0.0723679956772017	0.0185	0.018	0.0234	0.0057	0.1684	0.0046	0.0042	0.0582	6e-04	0.1145	0.1325	0.021	0.0034	0.1177	0.0167	0.0046	0.0053	0.001	7e-04	0.0225	0.0193	0.0389	0.0752	0.0198	0.1003	7e-04
4	rs9995518	78199379	1.08	0.0428324673547855	1.09	0.00502393591369278	0.02614320520263	0.0725820932031408	0.0185	0.018	0.0234	0.0057	0.1684	0.0046	0.0042	0.0582	6e-04	0.1145	0.1325	0.021	0.0034	0.1177	0.0167	0.0046	0.0054	0.001	7e-04	0.0225	0.0193	0.0389	0.0752	0.0198	0.1003	7e-04
4	rs58303783	78199865	1.08	0.0428324673547855	1.09	0.00502393591369278	0.0262900177602137	0.0726535170803705	0.0185	0.018	0.0234	0.0057	0.1684	0.0046	0.0042	0.0582	6e-04	0.1145	0.1326	0.021	0.0034	0.1178	0.0167	0.0046	0.0054	0.001	7e-04	0.0225	0.0193	0.0389	0.0752	0.0198	0.1003	7e-04
4	rs11732260	78203795	1.08	0.0428324673547855	1.09	0.00502393591369278	0.0271617214335942	0.0703823905035144	0.0185	0.018	0.0234	0.0057	0.1684	0.0046	0.0042	0.0581	6e-04	0.1145	0.1326	0.021	0.0034	0.1178	0.0166	0.0046	0.0054	0.001	7e-04	0.0225	0.0192	0.0389	0.0752	0.0198	0.1004	7e-04
4	rs116725975	78208588	1.08	0.0428324673547855	1.09	0.00502393591369278	0.0310545415106832	0.0730826690391564	0.0185	0.018	0.0234	0.0057	0.1685	0.0046	0.0042	0.0581	6e-04	0.1144	0.1326	0.021	0.0034	0.1179	0.0165	0.0046	0.0054	0.001	7e-04	0.0225	0.0192	0.039	0.0753	0.0198	0.1004	7e-04
4	rs2194131	78212236	1.08	0.0428324673547855	1.09	0.00502393591369278	0.0310781899146949	0.0728679626828336	0.0185	0.018	0.0234	0.0057	0.1685	0.0046	0.0042	0.0581	6e-04	0.1144	0.1326	0.021	0.0034	0.1179	0.0165	0.0046	0.0054	0.001	7e-04	0.0225	0.0192	0.039	0.0753	0.0198	0.1004	7e-04
4	rs77426300	78214437	1.08	0.0428324673547855	1.08	0.00652609165390683	0.031541865992148	0.0730826690391564	0.0185	0.018	0.0234	0.0057	0.1685	0.0046	0.0042	0.0581	6e-04	0.1144	0.1328	0.021	0.0034	0.1179	0.0164	0.0046	0.0054	0.001	7e-04	0.0225	0.0192	0.039	0.0753	0.0198	0.1004	7e-04
4	rs73827303	78226087	1.08	0.0428324673547855	1.08	0.00652609165390683	0.0315299165856598	0.0730110712971125	0.0185	0.018	0.0234	0.0057	0.1685	0.0046	0.0042	0.0581	6e-04	0.1144	0.1328	0.021	0.0034	0.1179	0.0164	0.0046	0.0054	0.001	7e-04	0.0225	0.0192	0.039	0.0753	0.0198	0.1004	7e-04
4	rs13145633	78227308	1.08	0.0428324673547855	1.08	0.00652609165390683	0.0319500390514266	0.0731542957249707	0.0185	0.018	0.0234	0.0058	0.1684	0.0046	0.0042	0.0581	6e-04	0.1144	0.1328	0.021	0.0034	0.1179	0.0164	0.0046	0.0054	0.001	7e-04	0.0225	0.0192	0.039	0.0753	0.0198	0.1004	7e-04
4	rs11935174	78235321	1.08	0.0428324673547855	1.08	0.00652609165390683	0.0319379813872469	0.0730826690391564	0.0185	0.018	0.0234	0.0058	0.1684	0.0046	0.0042	0.0581	6e-04	0.1144	0.1328	0.021	0.0034	0.1179	0.0164	0.0046	0.0054	0.001	7e-04	0.0225	0.0192	0.039	0.0753	0.0198	0.1004	7e-04
4	rs77821682	78251430	1.08	0.0428324673547855	1.08	0.00652609165390683	0.0286412270967895	0.0685591865461554	0.0185	0.018	0.0233	0.0057	0.1683	0.0046	0.0042	0.0581	6e-04	0.1141	0.1327	0.0209	0.0034	0.1184	0.0163	0.0046	0.0054	0.001	7e-04	0.0225	0.0193	0.039	0.0754	0.0198	0.1004	7e-04
4	rs115869957	78256491	1.08	0.0428324673547855	1.08	0.00652609165390683	0.0288090610964182	0.068838382882819	0.0185	0.018	0.0233	0.0057	0.1683	0.0046	0.0042	0.058	6e-04	0.1142	0.1327	0.0209	0.0034	0.1184	0.0163	0.0046	0.0054	0.001	7e-04	0.0225	0.0193	0.039	0.0754	0.0198	0.1004	7e-04
4	rs13105089	78256592	1.08	0.0428324673547855	1.08	0.00652609165390683	0.0283852262497623	0.0693281128621609	0.0185	0.018	0.0233	0.0057	0.1683	0.0046	0.0042	0.058	6e-04	0.1142	0.1327	0.0209	0.0034	0.1184	0.0163	0.0046	0.0054	0.001	7e-04	0.0225	0.0193	0.039	0.0754	0.0198	0.1003	7e-04
4	rs72856863	78258610	1.08	0.0428324673547855	1.08	0.00652609165390683	0.0284074226794088	0.0693281128621609	0.0185	0.018	0.0233	0.0057	0.1683	0.0046	0.0042	0.058	6e-04	0.1142	0.1327	0.0209	0.0034	0.1184	0.0163	0.0046	0.0054	0.001	7e-04	0.0225	0.0193	0.039	0.0754	0.0198	0.1003	7e-04
4	rs2194119	78268280	1.08	0.0428324673547855	1.08	0.00652609165390683	0.0314225148566255	0.0583060569503148	0.0188	0.0181	0.0232	0.0058	0.1684	0.0045	0.004	0.0575	6e-04	0.1147	0.1323	0.0206	0.0032	0.1181	0.0164	0.0045	0.0054	0.001	7e-04	0.0228	0.0195	0.0395	0.076	0.0197	0.0999	7e-04
4	rs58695394	78268578	1.08	0.0428324673547855	1.05	0.0135840880299916	0.032728383379021	0.0516406600843847	0.0189	0.0181	0.0233	0.0058	0.1682	0.0045	0.004	0.0574	6e-04	0.1147	0.1322	0.0204	0.0031	0.1177	0.0163	0.0044	0.0054	0.001	7e-04	0.0231	0.0195	0.0395	0.0764	0.0199	0.1	7e-04
4	rs11726925	78268641	1.08	0.0428324673547855	1.05	0.0135840880299916	0.0334077919329415	0.0498008885775442	0.0189	0.0181	0.0233	0.0058	0.1682	0.0045	0.0039	0.0573	6e-04	0.1147	0.1321	0.0204	0.0031	0.1177	0.0163	0.0044	0.0054	0.001	7e-04	0.0232	0.0196	0.0395	0.0765	0.02	0.1001	7e-04
4	rs11936421	78270126	1.09	0.0358267755764475	1.05	0.0135840880299916	0.0375029299325781	0.0295556098826515	0.0185	0.0183	0.023	0.0057	0.171	0.0043	0.0036	0.0571	5e-04	0.1156	0.1307	0.0198	0.0027	0.1157	0.0161	0.0043	0.0052	9e-04	6e-04	0.0255	0.0196	0.0405	0.0772	0.0192	0.0994	6e-04
4	rs34025207	78271319	1.09	0.0358267755764475	1.05	0.0135840880299916	0.0379904956253918	0.0267383323651783	0.0183	0.0183	0.023	0.0056	0.1716	0.0042	0.0035	0.0571	5e-04	0.1156	0.1307	0.0196	0.0026	0.1156	0.016	0.0042	0.0051	9e-04	6e-04	0.0263	0.0196	0.0404	0.0774	0.0189	0.0994	7e-04
4	rs17002575	78271576	1.09	0.0358267755764475	1.05	0.0135840880299916	0.0363161765339938	0.0247128204185027	0.0182	0.0184	0.023	0.0056	0.1716	0.0042	0.0035	0.0571	5e-04	0.1156	0.1307	0.0196	0.0026	0.1156	0.016	0.0044	0.0051	9e-04	6e-04	0.0264	0.0196	0.0404	0.0775	0.0188	0.0993	7e-04
4	rs56403473	78277538	1.1	0.0297783867163545	1.05	0.0135840880299916	0.036395352565636	0.0226784348351235	0.0181	0.0184	0.0229	0.0054	0.1717	0.0041	0.0033	0.0571	5e-04	0.1158	0.1305	0.0195	0.0025	0.1155	0.0159	0.0049	0.005	9e-04	6e-04	0.0268	0.0197	0.0403	0.0776	0.0187	0.0992	7e-04
4	rs17002587	78277945	1.1	0.0297783867163545	1.05	0.0135840880299916	0.036474648234706	0.0227208493050022	0.0181	0.0184	0.0229	0.0054	0.1717	0.0041	0.0033	0.0571	5e-04	0.1158	0.1305	0.0195	0.0025	0.1155	0.0159	0.0049	0.005	9e-04	6e-04	0.0268	0.0197	0.0403	0.0776	0.0187	0.0992	7e-04
4	rs56313553	78285539	1.1	0.0297783867163545	1.05	0.0135840880299916	0.0507884265020186	0.0248455005506537	0.018	0.0184	0.0228	0.0051	0.1718	0.0041	0.0032	0.0571	5e-04	0.1159	0.1301	0.0194	0.0024	0.1155	0.0159	0.0056	0.005	9e-04	6e-04	0.0271	0.0198	0.0403	0.0777	0.0185	0.0992	7e-04
4	Affx-36804950	78287541	1.1	0.0297783867163545	1.05	0.0135840880299916	0.0562478702164995	0.0245364390200317	0.018	0.0184	0.0228	0.0051	0.1719	0.0041	0.0032	0.0571	5e-04	0.1159	0.13	0.0194	0.0024	0.1155	0.0159	0.0057	0.005	9e-04	5e-04	0.0272	0.0198	0.0403	0.0777	0.0185	0.0992	7e-04
4	rs62302380	78293869	1.1	0.0297783867163545	1.05	0.0135840880299916	0.0874630302285203	0.0293636850180866	0.018	0.0184	0.0228	0.0049	0.1718	0.004	0.0031	0.0571	5e-04	0.1159	0.1297	0.0194	0.0024	0.1155	0.016	0.0062	0.0049	8e-04	5e-04	0.0275	0.0199	0.0401	0.0777	0.0184	0.0992	7e-04
4	rs79024652	78294506	1.1	0.0297783867163545	1.05	0.0135840880299916	0.0922545032301783	0.0270601819196288	0.018	0.0184	0.0227	0.0049	0.1719	0.004	0.0031	0.0571	5e-04	0.1159	0.1297	0.0194	0.0024	0.1155	0.0159	0.0063	0.0049	8e-04	5e-04	0.0275	0.0199	0.0401	0.0778	0.0184	0.0992	7e-04
4	rs114978723	78294509	1.1	0.0297783867163545	1.05	0.0135840880299916	0.0924014871051624	0.0275696065741636	0.018	0.0184	0.0227	0.0049	0.1719	0.004	0.0031	0.0571	5e-04	0.1159	0.1297	0.0194	0.0024	0.1156	0.0159	0.0063	0.0049	8e-04	5e-04	0.0275	0.0199	0.0401	0.0778	0.0184	0.0992	7e-04
4	rs75116434	78300901	1.1	0.0297783867163545	1.05	0.0135840880299916	0.0925486187419188	0.0266925020420461	0.018	0.0184	0.0227	0.0049	0.1719	0.004	0.0031	0.0571	5e-04	0.1159	0.1295	0.0194	0.0024	0.1156	0.016	0.0063	0.0049	8e-04	5e-04	0.0276	0.0199	0.0401	0.0778	0.0184	0.0993	7e-04
4	rs62302381	78303155	1.1	0.0297783867163545	1.05	0.0135840880299916	0.093311154073191	0.0228908869856436	0.018	0.0184	0.0227	0.0049	0.172	0.004	0.0031	0.0571	5e-04	0.1159	0.1293	0.0193	0.0024	0.1157	0.016	0.0063	0.0049	8e-04	5e-04	0.0277	0.02	0.04	0.0777	0.0184	0.0993	7e-04
4	rs28437320	78308496	1.1	0.0297783867163545	1.05	0.0135840880299916	0.092083208752021	0.0234907964316172	0.018	0.0184	0.0227	0.0049	0.1719	0.004	0.0031	0.0571	4e-04	0.116	0.1292	0.0193	0.0024	0.1157	0.016	0.0063	0.0049	8e-04	5e-04	0.0279	0.02	0.04	0.0777	0.0184	0.0992	7e-04
4	rs113637021	78317793	1.1	0.0297783867163545	1.05	0.0135840880299916	0.0930893661385214	0.0255588208873387	0.018	0.0184	0.0227	0.0049	0.172	0.004	0.0031	0.0571	5e-04	0.116	0.129	0.0193	0.0024	0.1157	0.016	0.0063	0.0049	8e-04	5e-04	0.028	0.02	0.04	0.0777	0.0184	0.0993	7e-04
4	rs117127285	78321479	1.1	0.0297783867163545	1.05	0.0135840880299916	0.0942512637852108	0.025648658810426	0.018	0.0184	0.0227	0.0049	0.172	0.004	0.0031	0.0571	5e-04	0.1161	0.129	0.0193	0.0024	0.1157	0.016	0.0063	0.0049	8e-04	5e-04	0.028	0.02	0.04	0.0777	0.0184	0.0993	7e-04
4	rs72857733	78327035	1.1	0.0297783867163545	1.05	0.0135840880299916	0.0941024304837636	0.0290292214773337	0.018	0.0184	0.0227	0.0049	0.172	0.004	0.0031	0.0571	5e-04	0.1161	0.1289	0.0193	0.0024	0.1157	0.016	0.0063	0.0049	8e-04	5e-04	0.028	0.02	0.04	0.0777	0.0184	0.0993	7e-04
4	rs11932575	78328567	1.1	0.0297783867163545	1.05	0.0135840880299916	0.0938052082823134	0.0298445901737931	0.018	0.0184	0.0227	0.0049	0.172	0.004	0.0031	0.0571	5e-04	0.116	0.129	0.0193	0.0024	0.1156	0.016	0.0063	0.0049	8e-04	5e-04	0.028	0.02	0.04	0.0777	0.0184	0.0993	7e-04
4	rs11934887	78335597	1.12	0.0201729039058691	1.05	0.0135840880299916	0.0844663572663958	0.0981539405805051	0.0174	0.0185	0.0219	0.0046	0.1702	0.003	0.0034	0.0566	5e-04	0.115	0.1286	0.0189	0.0022	0.1127	0.0171	0.0065	0.0045	6e-04	7e-04	0.0343	0.0204	0.0382	0.0797	0.0175	0.1017	7e-04
4	rs115995662	78338992	1.12	0.0201729039058691	1.05	0.0135840880299916	0.0843506483423821	0.0753165075465166	0.0174	0.0186	0.0219	0.0046	0.1702	0.003	0.0034	0.0565	5e-04	0.1149	0.1286	0.019	0.0022	0.1127	0.0171	0.0065	0.0045	6e-04	7e-04	0.0343	0.0204	0.0382	0.0796	0.0175	0.1018	7e-04
4	rs6815227	78339175	1.12	0.0201729039058691	1.05	0.0135840880299916	0.0883178466354102	0.0755341510079107	0.0174	0.0186	0.0219	0.0047	0.1703	0.003	0.0034	0.0565	5e-04	0.115	0.1286	0.0189	0.0022	0.1127	0.0171	0.0065	0.0045	6e-04	7e-04	0.0343	0.0204	0.0381	0.0795	0.0175	0.1018	7e-04
4	rs894435	78339763	1.12	0.0201729039058691	1.05	0.0135840880299916	0.0870848058503607	0.0577860044362551	0.0174	0.0186	0.0219	0.0047	0.1703	0.0031	0.0034	0.0565	5e-04	0.115	0.1286	0.019	0.0022	0.1127	0.0171	0.0065	0.0045	6e-04	7e-04	0.0343	0.0204	0.0381	0.0794	0.0174	0.1018	7e-04
4	rs7677281	78341660	1.12	0.0201729039058691	1.05	0.0135840880299916	0.0828099032233418	0.0506558270656353	0.0174	0.0186	0.0219	0.0047	0.1703	0.0031	0.0034	0.0565	5e-04	0.1151	0.1287	0.019	0.0022	0.1127	0.0171	0.0065	0.0044	6e-04	7e-04	0.0344	0.0204	0.0381	0.0795	0.0174	0.1017	7e-04
4	rs12644936	78345120	1.12	0.0201729039058691	1.05	0.0135840880299916	0.0843969197671632	0.0377034631139029	0.0174	0.0186	0.022	0.0047	0.1703	0.0031	0.0034	0.0563	5e-04	0.1151	0.1286	0.019	0.0022	0.1128	0.0172	0.0065	0.0043	6e-04	7e-04	0.0345	0.0204	0.0381	0.0796	0.0174	0.1017	7e-04
4	rs17002676	78346794	1.12	0.0201729039058691	1.05	0.0135840880299916	0.0843275187018678	0.0384593419743083	0.0174	0.0186	0.022	0.0047	0.1703	0.0031	0.0035	0.0563	5e-04	0.1151	0.1286	0.019	0.0022	0.1128	0.0172	0.0065	0.0043	6e-04	7e-04	0.0345	0.0204	0.0381	0.0796	0.0174	0.1017	7e-04
4	rs112825886	78350950	1.12	0.0201729039058691	1.05	0.0135840880299916	0.0844663572663958	0.0379726398326145	0.0174	0.0186	0.022	0.0047	0.1703	0.0031	0.0035	0.0562	5e-04	0.115	0.1285	0.019	0.0022	0.1128	0.0172	0.0065	0.0043	6e-04	7e-04	0.0345	0.0204	0.0381	0.0797	0.0173	0.1017	7e-04
4	rs11940899	78352372	1.12	0.0201729039058691	1.05	0.0135840880299916	0.0848837476441182	0.045213328493622	0.0174	0.0186	0.022	0.0047	0.1703	0.0031	0.0035	0.0561	5e-04	0.115	0.1285	0.0191	0.0023	0.1128	0.0171	0.0065	0.0043	6e-04	7e-04	0.0345	0.0204	0.0381	0.0797	0.0173	0.1018	7e-04
4	rs7670432	78356185	1.13	0.0164362283145484	1.05	0.0135840880299916	0.0863314808606199	0.0531959351761616	0.0174	0.0187	0.022	0.0047	0.1702	0.0031	0.0035	0.056	5e-04	0.1149	0.1286	0.0191	0.0022	0.1131	0.0171	0.0066	0.0043	6e-04	7e-04	0.0345	0.0204	0.0381	0.0798	0.0172	0.1016	7e-04
4	rs4859499	78364825	1.13	0.0164362283145484	1.05	0.0135840880299916	0.0872028890568597	0.055789691174824	0.0174	0.0187	0.0221	0.0047	0.1701	0.0031	0.0035	0.0559	5e-04	0.1147	0.1286	0.0192	0.0022	0.1132	0.0171	0.0066	0.0043	6e-04	8e-04	0.0345	0.0204	0.0381	0.0799	0.0172	0.1016	7e-04
4	rs875969	78375020	1.13	0.0164362283145484	1.05	0.0135840880299916	0.0924259987824755	0.0669630070671955	0.0173	0.0188	0.0223	0.0048	0.17	0.0032	0.0035	0.0556	5e-04	0.1148	0.1284	0.0193	0.0018	0.1134	0.0171	0.0066	0.0044	6e-04	8e-04	0.0345	0.0204	0.0381	0.08	0.0171	0.1015	7e-04
4	rs894436	78376001	1.13	0.0164362283145484	1.05	0.0135840880299916	0.0918144378371319	0.0639534622082735	0.0173	0.0188	0.0223	0.0048	0.1701	0.0032	0.0036	0.0555	5e-04	0.1148	0.1284	0.0193	0.0018	0.1134	0.0171	0.0066	0.0044	6e-04	8e-04	0.0345	0.0204	0.0381	0.08	0.0171	0.1015	7e-04
4	rs115587484	78393956	1.13	0.0164362283145484	1.05	0.0135840880299916	0.0884131522624573	0.101808540055431	0.0174	0.0188	0.0223	0.0048	0.1699	0.0032	0.0036	0.0555	5e-04	0.1149	0.1283	0.0194	0.0018	0.1135	0.0171	0.0066	0.0044	6e-04	8e-04	0.0346	0.0203	0.0381	0.0801	0.0171	0.1011	7e-04
4	rs114782231	78402112	1.13	0.0164362283145484	1.05	0.0135840880299916	0.0872265179050008	0.0895210201122447	0.0174	0.0188	0.0223	0.0048	0.1698	0.0032	0.0036	0.0555	5e-04	0.115	0.1283	0.0195	0.0018	0.1135	0.0172	0.0066	0.0044	6e-04	8e-04	0.0346	0.0203	0.0381	0.0801	0.0171	0.1009	7e-04
4	rs17002699	78413831	1.13	0.0164362283145484	1.05	0.0135840880299916	0.085605664666523	0.0803870185287636	0.0174	0.0187	0.0223	0.0048	0.1697	0.0032	0.0036	0.0555	5e-04	0.115	0.1283	0.0196	0.0018	0.1135	0.0172	0.0066	0.0044	6e-04	8e-04	0.0346	0.0204	0.0381	0.0802	0.0172	0.1007	6e-04
4	rs114587474	78418900	1.13	0.0164362283145484	1.05	0.0135840880299916	0.0855589717657419	0.0938378485077095	0.0174	0.0187	0.0223	0.0048	0.1697	0.0032	0.0036	0.0555	5e-04	0.115	0.1283	0.0196	0.0018	0.1134	0.0172	0.0066	0.0044	6e-04	8e-04	0.0346	0.0204	0.0381	0.0802	0.0172	0.1007	6e-04
4	rs1442691	78424381	1.13	0.0164362283145484	1.05	0.0135840880299916	0.0818306147175233	0.0992853330339098	0.0175	0.0187	0.0226	0.0048	0.1686	0.0032	0.0035	0.0558	6e-04	0.1148	0.1282	0.02	0.0018	0.1126	0.0173	0.0066	0.0043	7e-04	8e-04	0.0346	0.0205	0.0382	0.0805	0.0172	0.101	7e-04
4	rs6852819	78430072	1.13	0.0164362283145484	1.05	0.0135840880299916	0.0780537942972116	0.0993663407628129	0.0177	0.0186	0.0232	0.0047	0.1672	0.0033	0.0036	0.0562	7e-04	0.1146	0.1279	0.0204	0.0018	0.1116	0.0175	0.0067	0.0043	8e-04	8e-04	0.0346	0.0207	0.0383	0.0809	0.0173	0.1013	7e-04
4	rs34590214	78430176	1.13	0.0164362283145484	1.04	0.0170565984053636	0.0779437966505664	0.102217816294726	0.0177	0.0186	0.0232	0.0047	0.1672	0.0033	0.0036	0.0563	6e-04	0.1146	0.128	0.0204	0.0018	0.1116	0.0175	0.0067	0.0043	8e-04	8e-04	0.0347	0.0207	0.0383	0.0809	0.0173	0.1012	7e-04
4	rs17406380	78433286	1.13	0.0164362283145484	1.04	0.0170565984053636	0.0780317867780187	0.10551490772154	0.0177	0.0186	0.0232	0.0047	0.1672	0.0033	0.0036	0.0563	6e-04	0.1146	0.128	0.0204	0.0018	0.1116	0.0175	0.0067	0.0043	8e-04	8e-04	0.0347	0.0207	0.0383	0.0809	0.0173	0.1012	7e-04
4	rs17406477	78456502	1.13	0.0164362283145484	1.04	0.0170565984053636	0.0748614567741514	0.0897543985335138	0.0177	0.0186	0.0231	0.0047	0.1671	0.0033	0.0036	0.0563	7e-04	0.1145	0.128	0.0204	0.0018	0.1115	0.0175	0.0067	0.0043	8e-04	8e-04	0.0347	0.0208	0.0383	0.0809	0.0173	0.1013	7e-04
4	rs78866892	78457383	1.13	0.0164362283145484	1.04	0.0170565984053636	0.0750758988584313	0.097027633773626	0.0177	0.0186	0.0231	0.0047	0.1671	0.0033	0.0036	0.0563	7e-04	0.1145	0.128	0.0204	0.0018	0.1115	0.0175	0.0067	0.0043	8e-04	8e-04	0.0347	0.0208	0.0383	0.0809	0.0173	0.1013	7e-04
4	rs1077234	78459361	1.13	0.0164362283145484	1.04	0.0170565984053636	0.0749471860101893	0.100910383449072	0.0177	0.0186	0.0231	0.0047	0.1671	0.0033	0.0036	0.0563	7e-04	0.1145	0.128	0.0204	0.0018	0.1115	0.0175	0.0067	0.0043	8e-04	8e-04	0.0347	0.0208	0.0383	0.0809	0.0173	0.1012	7e-04
4	rs115405066	78477050	1.14	0.0132988856882812	1.04	0.0170565984053636	0.0635369545915299	0.101890344209039	0.0177	0.0186	0.0232	0.0046	0.167	0.0032	0.0036	0.0568	7e-04	0.1145	0.1274	0.0203	0.0019	0.1113	0.0176	0.0065	0.0043	9e-04	9e-04	0.0349	0.0207	0.0384	0.0809	0.0173	0.1011	7e-04
4	rs2119976	78480210	1.14	0.0132988856882812	1.04	0.0170565984053636	0.0590269621970891	0.0904559840929823	0.0177	0.0186	0.0233	0.0046	0.167	0.0032	0.0036	0.057	7e-04	0.1144	0.1272	0.0202	0.0019	0.1112	0.0176	0.0064	0.0043	9e-04	9e-04	0.035	0.0207	0.0384	0.0809	0.0173	0.1011	7e-04
4	rs189587	78500085	1.14	0.0132988856882812	1.04	0.0170565984053636	0.0519750689164285	0.0816568593424426	0.0177	0.0187	0.0233	0.0046	0.1666	0.0032	0.0036	0.0576	8e-04	0.1141	0.1268	0.0201	0.0019	0.1113	0.0177	0.0063	0.0043	9e-04	9e-04	0.0352	0.0209	0.0385	0.0809	0.0173	0.101	8e-04
4	rs112165595	78503721	1.14	0.0132988856882812	1.04	0.0170565984053636	0.0533000087861776	0.103038281858851	0.0176	0.0187	0.0234	0.0046	0.1665	0.0032	0.0036	0.0577	8e-04	0.114	0.1268	0.0201	0.0019	0.1113	0.0178	0.0063	0.0043	9e-04	9e-04	0.0352	0.0209	0.0385	0.0809	0.0173	0.101	8e-04
4	rs355686	78505372	1.14	0.0132988856882812	1.04	0.0170565984053636	0.0544907713292912	0.113591350677242	0.0176	0.0186	0.0234	0.0046	0.1665	0.0032	0.0036	0.0577	8e-04	0.114	0.1268	0.02	0.0019	0.1113	0.0178	0.0063	0.0043	9e-04	9e-04	0.0352	0.0209	0.0386	0.0809	0.0173	0.101	8e-04
4	rs115425972	78509583	1.16	0.00852198573445534	1.04	0.0170565984053636	0.0406221732497718	0.123209689104335	0.018	0.0176	0.0243	0.0042	0.1631	0.0036	0.0038	0.0566	0.0011	0.1149	0.1239	0.0201	0.0023	0.112	0.0178	0.0062	0.0039	0.0014	0.0011	0.036	0.0216	0.0409	0.0788	0.0182	0.1025	0.0011
4	rs11946019	78510447	1.16	0.00852198573445534	1.03	0.0212444876357053	0.0398437966074419	0.13077171605386	0.0181	0.0176	0.0244	0.0041	0.1627	0.0036	0.0038	0.0565	0.0011	0.1149	0.1235	0.0202	0.0023	0.1121	0.0178	0.0062	0.0039	0.0015	0.0011	0.0361	0.0217	0.0412	0.0786	0.0183	0.1027	0.0012
4	rs28465432	78521039	1.16	0.00852198573445534	1.03	0.0212444876357053	0.0391034944960439	0.156156087589922	0.0181	0.0174	0.0245	0.0041	0.1622	0.0036	0.0038	0.0562	0.0011	0.1146	0.1234	0.0201	0.0023	0.1122	0.0178	0.006	0.0039	0.0015	0.0011	0.0361	0.0218	0.0417	0.079	0.0184	0.1028	0.0012
4	rs7660547	78534857	1.16	0.00852198573445534	1.02	0.0262527243843747	0.0341096127155011	0.163604553338375	0.0181	0.0173	0.0246	0.0041	0.1619	0.0036	0.0038	0.0561	0.0011	0.1143	0.1232	0.0201	0.0023	0.1124	0.0178	0.006	0.0039	0.0015	0.0011	0.0361	0.0219	0.0421	0.0792	0.0185	0.1029	0.0012
4	rs75253711	78535022	1.16	0.00852198573445534	1.02	0.0262527243843747	0.0343881194257434	0.161463899793957	0.0181	0.0173	0.0246	0.0041	0.1619	0.0036	0.0038	0.0561	0.0011	0.1143	0.1232	0.0201	0.0023	0.1124	0.0178	0.006	0.0039	0.0015	0.0011	0.0361	0.0219	0.0421	0.0792	0.0185	0.1029	0.0012
4	rs80260960	78537653	1.16	0.00852198573445534	1.02	0.0262527243843747	0.032508147169739	0.166049143259399	0.018	0.017	0.0245	0.004	0.1614	0.0037	0.0038	0.056	0.0011	0.1142	0.1232	0.02	0.0023	0.1128	0.0178	0.0058	0.0038	0.0015	0.0011	0.0362	0.022	0.0423	0.0794	0.0186	0.1031	0.0012
4	rs41496046	78541338	1.16	0.00852198573445534	1.02	0.0262527243843747	0.0291129118766915	0.17976918329865	0.0179	0.0162	0.0244	0.0038	0.1595	0.0037	0.0038	0.0553	0.0012	0.1139	0.1232	0.0198	0.0023	0.1143	0.0176	0.0054	0.0037	0.0015	0.0011	0.0366	0.0224	0.0428	0.08	0.0191	0.1038	0.0012
4	rs17416208	78542259	1.16	0.00852198573445534	1.01	0.0321931958856115	0.0314821507282797	0.303000622169218	0.0179	0.0159	0.0244	0.0037	0.1589	0.0037	0.0038	0.0551	0.0012	0.1138	0.1232	0.0197	0.0023	0.1147	0.0176	0.0053	0.0037	0.0015	0.0011	0.0368	0.0226	0.0429	0.0803	0.0193	0.104	0.0013
4	rs10003073	78543606	1.16	0.00852198573445534	1.01	0.0321931958856115	0.0226504601103736	0.199053962880584	0.0181	0.0159	0.0245	0.0037	0.1581	0.0041	0.0039	0.055	0.0015	0.1137	0.1231	0.0198	0.0023	0.1147	0.0176	0.0052	0.0037	0.0022	0.0011	0.0359	0.0227	0.043	0.0805	0.0194	0.104	0.0013
4	rs4859864	78544327	1.16	0.00852198573445534	1.01	0.0321931958856115	0.0224997069906514	0.176453972397721	0.018	0.0159	0.0245	0.0037	0.158	0.0041	0.0039	0.055	0.0015	0.1137	0.1231	0.0198	0.0023	0.1147	0.0176	0.0053	0.0037	0.0022	0.0011	0.0359	0.0227	0.043	0.0805	0.0194	0.104	0.0013
4	rs17416271	78544487	1.16	0.00852198573445534	1.01	0.0321931958856115	0.0230018579181448	0.192517260682641	0.018	0.0159	0.0245	0.0037	0.1581	0.0041	0.0039	0.055	0.0015	0.1137	0.1231	0.0198	0.0023	0.1147	0.0176	0.0053	0.0037	0.0022	0.0011	0.0359	0.0227	0.043	0.0804	0.0194	0.104	0.0013
4	rs113971635	78551937	1.16	0.00852198573445534	1.01	0.0321931958856115	0.0225467395273058	0.214587631989389	0.0178	0.0157	0.0245	0.0037	0.1577	0.0041	0.004	0.0551	0.0015	0.1135	0.1235	0.02	0.0023	0.1146	0.0177	0.0052	0.0037	0.0022	0.0011	0.0359	0.0228	0.0428	0.0809	0.0194	0.104	0.0012
4	rs972755	78562040	1.16	0.00852198573445534	1.01	0.0321931958856115	0.0148721144149734	0.2267877633198	0.0177	0.0158	0.0245	0.0037	0.1572	0.0041	0.0042	0.055	0.0014	0.1131	0.124	0.0202	0.0023	0.1148	0.0182	0.0052	0.0037	0.0022	0.0011	0.0358	0.023	0.0423	0.081	0.0193	0.1038	0.0012
4	rs73827416	78571507	1.16	0.00852198573445534	1.01	0.0321931958856115	0.0137711453801311	0.197699099405354	0.0177	0.0158	0.0245	0.0037	0.1572	0.0041	0.0042	0.0551	0.0014	0.1132	0.124	0.0202	0.0023	0.1149	0.0182	0.0052	0.0037	0.0022	0.0011	0.0358	0.023	0.0424	0.081	0.0194	0.1036	0.0011
4	rs4566676	78583980	1.16	0.00852198573445534	1	0.0391838568150044	0.014671630363291	0.233794382761403	0.0177	0.0157	0.0245	0.0037	0.1573	0.0041	0.0042	0.0551	0.0014	0.1132	0.1239	0.0202	0.0023	0.115	0.0182	0.0052	0.0037	0.0022	0.0011	0.0356	0.023	0.0427	0.081	0.0195	0.1034	0.0011
4	rs6826999	78584459	1.16	0.00852198573445534	1	0.0391838568150044	0.0144867776889694	0.233794382761403	0.0177	0.0157	0.0245	0.0037	0.1573	0.0041	0.0042	0.0551	0.0014	0.1133	0.1239	0.0202	0.0023	0.115	0.0182	0.0052	0.0037	0.0022	0.0011	0.0356	0.023	0.0428	0.081	0.0195	0.1034	0.0011
4	rs34345481	78589876	1.16	0.00852198573445534	1.01	0.0321931958856115	0.017729456004951	0.301332348883514	0.0176	0.0157	0.0245	0.0037	0.1572	0.0041	0.0042	0.055	0.0013	0.1133	0.1238	0.0202	0.0023	0.1154	0.0182	0.0052	0.0037	0.0021	0.001	0.0355	0.0229	0.0428	0.0809	0.0195	0.1035	0.0011
4	rs13139742	78592465	1.16	0.00852198573445534	1.01	0.0321931958856115	0.0174855819029614	0.257825700739154	0.0176	0.0157	0.0245	0.0037	0.1572	0.0041	0.0042	0.055	0.0013	0.1133	0.1238	0.0202	0.0022	0.1156	0.0182	0.0052	0.0037	0.0021	0.001	0.0355	0.0229	0.0428	0.0809	0.0195	0.1035	0.0011
4	rs115281334	78595878	1.16	0.00852198573445534	1.01	0.0321931958856115	0.0203766865646459	0.271902898866162	0.0176	0.0156	0.0245	0.0038	0.157	0.0041	0.0042	0.055	0.0013	0.1133	0.1237	0.0203	0.0022	0.1158	0.0182	0.0052	0.0037	0.0021	0.001	0.0355	0.023	0.0429	0.0808	0.0194	0.1035	0.0011
4	rs72863460	78595940	1.16	0.00852198573445534	1.01	0.0321931958856115	0.0203766865646459	0.269598107849824	0.0176	0.0156	0.0245	0.0038	0.157	0.0041	0.0042	0.055	0.0013	0.1133	0.1237	0.0203	0.0022	0.1158	0.0182	0.0052	0.0037	0.0021	0.001	0.0355	0.023	0.0429	0.0808	0.0194	0.1035	0.0011
4	rs115487233	78614426	1.16	0.00852198573445534	1.01	0.0321931958856115	0.0243669606818406	0.254088928301906	0.0175	0.0155	0.0245	0.0038	0.1569	0.0041	0.0042	0.0551	0.0013	0.1133	0.1236	0.0203	0.0022	0.1161	0.0181	0.0052	0.0037	0.0021	0.0011	0.0355	0.023	0.0428	0.0807	0.0193	0.1037	0.0011
4	rs17408096	78619058	1.16	0.00852198573445534	1.01	0.0321931958856115	0.0260909139036355	0.254880141437348	0.0175	0.0155	0.0245	0.0038	0.1569	0.0041	0.0042	0.0551	0.0013	0.1133	0.1236	0.0202	0.0022	0.1161	0.0181	0.0052	0.0037	0.0021	0.0011	0.0355	0.023	0.0428	0.0807	0.0193	0.1037	0.0011
4	rs77964612	78625048	1.16	0.00852198573445534	1.01	0.0321931958856115	0.0184515717256123	0.102054029174501	0.0169	0.0151	0.0245	0.0039	0.1572	0.0041	0.0043	0.0549	0.0012	0.1133	0.1219	0.0205	0.0022	0.1177	0.018	0.0054	0.0037	0.0018	0.0011	0.0357	0.0236	0.0422	0.0802	0.0193	0.1053	0.0011
4	rs113140311	78635583	1.13	0.0164362283145484	1.01	0.0321931958856115	0.0413676411782428	0.166441458887485	0.0153	0.0139	0.0244	0.0039	0.1581	0.0041	0.0041	0.0544	9e-04	0.1137	0.1176	0.0211	0.002	0.1221	0.0173	0.0055	0.0037	0.001	0.0013	0.0362	0.0253	0.0406	0.0787	0.0189	0.1097	0.001
4	rs13105201	78636621	1.13	0.0164362283145484	1.01	0.0321931958856115	0.0401680400956331	0.159236617507355	0.0153	0.0139	0.0244	0.0039	0.1581	0.0041	0.0041	0.0544	9e-04	0.1137	0.1176	0.0211	0.002	0.1221	0.0173	0.0055	0.0038	0.001	0.0013	0.0362	0.0253	0.0406	0.0787	0.0189	0.1097	0.001
4	rs75036914	78636748	1.13	0.0164362283145484	1.01	0.0321931958856115	0.0402529228478356	0.157212607074504	0.0153	0.0139	0.0244	0.0039	0.1581	0.0041	0.0041	0.0544	9e-04	0.1137	0.1176	0.0211	0.002	0.1222	0.0173	0.0055	0.0037	0.001	0.0013	0.0362	0.0253	0.0406	0.0787	0.0189	0.1097	0.001
4	rs13104947	78643791	1.13	0.0164362283145484	1.01	0.0321931958856115	0.0394096290571219	0.0901438999532543	0.0153	0.014	0.0244	0.004	0.1582	0.0041	0.0041	0.0544	9e-04	0.1136	0.1177	0.0211	0.002	0.1221	0.0174	0.0055	0.0037	0.001	0.0013	0.0362	0.0253	0.0407	0.0787	0.0189	0.1096	0.001
4	rs187088962	78646102	1.13	0.0164362283145484	1.01	0.0321931958856115	0.0398437966074419	0.0921800949887954	0.0153	0.0139	0.0245	0.004	0.1582	0.0041	0.0041	0.0544	9e-04	0.1136	0.1177	0.0211	0.002	0.1221	0.0174	0.0055	0.0037	0.001	0.0013	0.0362	0.0253	0.0407	0.0787	0.0189	0.1096	0.001
4	rs71609376	78646459	1.13	0.0164362283145484	1.01	0.0321931958856115	0.0398156869187269	0.0918656599200028	0.0153	0.0139	0.0245	0.004	0.1582	0.0041	0.0041	0.0544	9e-04	0.1136	0.1177	0.0211	0.002	0.1221	0.0173	0.0055	0.0037	0.001	0.0013	0.0362	0.0253	0.0407	0.0786	0.0189	0.1096	0.001
4	rs34576298	78656113	1.13	0.0164362283145484	1.01	0.0321931958856115	0.0392007225360027	0.0915516510170901	0.0153	0.0139	0.0245	0.004	0.1583	0.0041	0.0041	0.0545	8e-04	0.1136	0.1177	0.0211	0.002	0.1221	0.0173	0.0055	0.0037	0.001	0.0013	0.0362	0.0253	0.0407	0.0786	0.0189	0.1097	0.001
4	rs28580607	78679319	1.12	0.0201729039058691	1.01	0.0321931958856115	0.0385098815252475	0.0746651251279482	0.0153	0.0138	0.0245	0.0038	0.1583	0.0043	0.0041	0.0545	9e-04	0.1135	0.1175	0.0211	0.0022	0.1223	0.0173	0.0055	0.0037	0.001	0.0014	0.0362	0.0253	0.0407	0.0785	0.0189	0.1097	0.0011
4	rs10005935	78682581	1.12	0.0201729039058691	1.01	0.0321931958856115	0.0374355565706336	0.0720829389162697	0.0153	0.0138	0.0245	0.0038	0.1583	0.0043	0.0041	0.0545	9e-04	0.1135	0.1175	0.0211	0.0022	0.1223	0.0173	0.0055	0.0037	0.0011	0.0014	0.0362	0.0253	0.0407	0.0785	0.0189	0.1097	0.0011
4	rs7655949	78691889	1.12	0.0201729039058691	1.01	0.0321931958856115	0.0373951727746161	0.0727964518298534	0.0153	0.0139	0.0245	0.0038	0.1583	0.0043	0.0041	0.0545	9e-04	0.1135	0.1175	0.0211	0.0022	0.1223	0.0173	0.0054	0.0036	0.0011	0.0014	0.0362	0.0253	0.0407	0.0786	0.0189	0.1097	0.0011
4	rs4859879	78722315	1.12	0.0201729039058691	1.01	0.0321931958856115	0.0374490245385385	0.0696086068536865	0.0153	0.0138	0.0245	0.0038	0.1583	0.0042	0.0041	0.0545	9e-04	0.1135	0.1175	0.0211	0.0022	0.1223	0.0173	0.0054	0.0036	0.0011	0.0014	0.0362	0.0253	0.0407	0.0786	0.0189	0.1098	0.0011
4	rs72652531	78726532	1.12	0.0201729039058691	1.01	0.0321931958856115	0.0382632494665586	0.0691880425746781	0.0153	0.0138	0.0245	0.0038	0.1583	0.0042	0.0041	0.0545	9e-04	0.1135	0.1175	0.0211	0.0022	0.1223	0.0173	0.0054	0.0036	0.0011	0.0014	0.0362	0.0253	0.0407	0.0787	0.0189	0.1098	0.0011
4	rs62302715	78739339	1.12	0.0201729039058691	1.01	0.0321931958856115	0.0386886855759754	0.07655322193468	0.0153	0.0138	0.0246	0.0038	0.1583	0.0042	0.0041	0.0545	9e-04	0.1135	0.1175	0.0211	0.0022	0.1223	0.0173	0.0054	0.0036	0.001	0.0014	0.0362	0.0253	0.0407	0.0787	0.0189	0.1098	0.0011
4	rs17002816	78748751	1.12	0.0201729039058691	1.01	0.0321931958856115	0.0399141305707836	0.0673778871803272	0.0153	0.0138	0.0246	0.0038	0.1583	0.0042	0.0041	0.0545	9e-04	0.1136	0.1175	0.0211	0.0022	0.1223	0.0173	0.0054	0.0036	0.001	0.0014	0.0362	0.0253	0.0408	0.0787	0.0189	0.1098	0.0011
4	rs117251263	78753834	1.12	0.0201729039058691	1.01	0.0321931958856115	0.0405083108832706	0.0682108564258629	0.0153	0.0138	0.0246	0.0038	0.1583	0.0042	0.0041	0.0545	9e-04	0.1136	0.1175	0.0211	0.0022	0.1224	0.0173	0.0054	0.0036	0.001	0.0014	0.0362	0.0253	0.0408	0.0787	0.0189	0.1098	0.0011
4	rs4288030	78780633	1.12	0.0201729039058691	1.01	0.0321931958856115	0.0431533288544973	0.0689082558075355	0.0152	0.0138	0.0247	0.0038	0.1583	0.0041	0.0041	0.0545	9e-04	0.1136	0.1174	0.0211	0.0022	0.1224	0.0172	0.0053	0.0036	0.001	0.0014	0.0362	0.0254	0.0409	0.0786	0.0189	0.1097	0.0011
4	rs114278655	78789799	1.12	0.0201729039058691	1.01	0.0321931958856115	0.0436302839286051	0.0700302302099865	0.0152	0.0138	0.0247	0.0038	0.1583	0.0041	0.0041	0.0545	9e-04	0.1136	0.1174	0.0211	0.0022	0.1224	0.0172	0.0053	0.0035	0.001	0.0014	0.0362	0.0254	0.041	0.0786	0.0189	0.1097	0.0011
4	rs11737353	78794519	1.12	0.0201729039058691	1.01	0.0321931958856115	0.0437650731871137	0.0695384392031729	0.0152	0.0138	0.0247	0.0038	0.1583	0.0041	0.0041	0.0545	8e-04	0.1136	0.1174	0.0211	0.0022	0.1224	0.0172	0.0053	0.0035	0.001	0.0014	0.0362	0.0254	0.041	0.0786	0.0189	0.1097	0.0011
4	rs117883465	78796468	1.12	0.0201729039058691	1.01	0.0321931958856115	0.0437201119017861	0.0701710063148475	0.0152	0.0138	0.0247	0.0038	0.1583	0.0041	0.0041	0.0545	8e-04	0.1136	0.1174	0.0211	0.0022	0.1224	0.0172	0.0053	0.0036	0.001	0.0014	0.0362	0.0254	0.041	0.0786	0.0189	0.1097	0.0011
4	rs77616715	78827673	1.12	0.0201729039058691	1.01	0.0321931958856115	0.043600369290083	0.077798168634899	0.0151	0.0137	0.0247	0.0038	0.1583	0.0041	0.0041	0.0544	8e-04	0.1136	0.1174	0.0212	0.0022	0.1225	0.0172	0.0053	0.0036	0.001	0.0014	0.0362	0.0255	0.041	0.0787	0.0189	0.1098	0.0011
4	rs1801350	78830434	1.12	0.0201729039058691	1.01	0.0321931958856115	0.0436153248585286	0.0788295673986601	0.015	0.0137	0.0247	0.0038	0.1583	0.0041	0.0041	0.0544	8e-04	0.1136	0.1175	0.0212	0.0022	0.1225	0.0172	0.0053	0.0036	0.001	0.0014	0.0362	0.0255	0.041	0.0787	0.0189	0.1098	0.0011
4	rs113480018	78834532	1.12	0.0201729039058691	1.01	0.0321931958856115	0.0437650731871137	0.0789034504929872	0.015	0.0137	0.0247	0.0038	0.1583	0.0041	0.0041	0.0544	8e-04	0.1136	0.1175	0.0212	0.0022	0.1225	0.0171	0.0053	0.0036	0.001	0.0014	0.0362	0.0255	0.041	0.0787	0.0189	0.1098	0.0011
4	rs35648590	78843915	1.12	0.0201729039058691	1.01	0.0321931958856115	0.0443827092886622	0.07655322193468	0.015	0.0137	0.0247	0.0038	0.1584	0.0041	0.0041	0.0544	8e-04	0.1136	0.1175	0.0211	0.0022	0.1225	0.0171	0.0053	0.0036	0.001	0.0014	0.0362	0.0255	0.041	0.0787	0.0189	0.1098	0.0011
4	rs1039467	78858310	1.12	0.0201729039058691	1	0.0391838568150044	0.044534248564268	0.0786080873123045	0.015	0.0137	0.0248	0.0038	0.1584	0.0041	0.0041	0.0543	8e-04	0.1135	0.1174	0.0211	0.0022	0.1226	0.0171	0.0053	0.0036	0.001	0.0014	0.0362	0.0255	0.0411	0.0788	0.0189	0.1098	0.0011
4	rs2174080	78859563	1.12	0.0201729039058691	1	0.0391838568150044	0.0448231436692814	0.0783131756730499	0.015	0.0136	0.0248	0.0038	0.1584	0.0041	0.0041	0.0543	8e-04	0.1135	0.1174	0.0211	0.0022	0.1226	0.0171	0.0053	0.0036	0.001	0.0014	0.0362	0.0255	0.0411	0.0788	0.0189	0.1098	0.0011
4	rs62302725	78860019	1.12	0.0201729039058691	1	0.0391838568150044	0.0448231436692814	0.0786818857989365	0.015	0.0136	0.0248	0.0038	0.1584	0.0041	0.0041	0.0543	8e-04	0.1135	0.1174	0.0211	0.0022	0.1226	0.0171	0.0053	0.0036	0.001	0.0014	0.0362	0.0255	0.0411	0.0788	0.0189	0.1098	0.0011
4	rs115038907	78875053	1.12	0.0201729039058691	1	0.0391838568150044	0.0451133123174053	0.0807596632599338	0.015	0.0136	0.0248	0.0038	0.1584	0.0041	0.0041	0.0543	8e-04	0.1135	0.1174	0.0211	0.0022	0.1226	0.0171	0.0053	0.0036	0.001	0.0014	0.0362	0.0255	0.0411	0.0788	0.0189	0.1098	0.0011
4	rs7699718	78879461	1.12	0.0201729039058691	1	0.0391838568150044	0.0455586617022624	0.0849046189092807	0.015	0.0136	0.0248	0.0038	0.1584	0.0041	0.0041	0.0543	8e-04	0.1135	0.1174	0.0212	0.0022	0.1226	0.0171	0.0053	0.0036	0.001	0.0014	0.0361	0.0255	0.0412	0.0788	0.0189	0.1098	0.0011
4	rs62302729	78882108	1.12	0.0201729039058691	1	0.0391838568150044	0.0453740182278427	0.0846763759828098	0.015	0.0136	0.0248	0.0038	0.1584	0.0041	0.0041	0.0543	8e-04	0.1135	0.1174	0.0212	0.0022	0.1227	0.0171	0.0053	0.0036	0.001	0.0014	0.0361	0.0255	0.0412	0.0788	0.0189	0.1098	0.0011
4	rs12504644	78889803	1.12	0.0201729039058691	1	0.0391838568150044	0.0453279370188832	0.084220632096698	0.015	0.0136	0.0248	0.0038	0.1584	0.0041	0.0041	0.0543	8e-04	0.1135	0.1174	0.0212	0.0022	0.1227	0.0171	0.0053	0.0036	0.001	0.0014	0.0361	0.0255	0.0412	0.0788	0.019	0.1098	0.0011
4	rs76453988	78892219	1.12	0.0201729039058691	1	0.0391838568150044	0.0453125836933188	0.084220632096698	0.015	0.0136	0.0248	0.0038	0.1584	0.0041	0.0041	0.0543	8e-04	0.1136	0.1175	0.0212	0.0022	0.1227	0.0171	0.0053	0.0036	0.001	0.0014	0.0361	0.0255	0.0412	0.0788	0.019	0.1097	0.0011
4	rs3920099	78912445	1.12	0.0201729039058691	1	0.0391838568150044	0.044534248564268	0.0874315386263172	0.0149	0.0135	0.0247	0.0038	0.1584	0.004	0.0041	0.0543	8e-04	0.1135	0.1175	0.0211	0.0022	0.1227	0.0171	0.0053	0.0036	0.001	0.0014	0.0361	0.0255	0.0412	0.0788	0.0189	0.11	0.0011
4	rs17416836	78914000	1.12	0.0201729039058691	1	0.0391838568150044	0.044564598668659	0.0872775472308369	0.0149	0.0135	0.0247	0.0038	0.1584	0.004	0.0041	0.0543	8e-04	0.1135	0.1175	0.0211	0.0022	0.1227	0.0171	0.0053	0.0036	0.001	0.0014	0.0361	0.0255	0.0412	0.0788	0.0189	0.11	0.0011
4	rs6533374	78915841	1.12	0.0201729039058691	1	0.0391838568150044	0.0443827092886622	0.0872005922721465	0.0149	0.0135	0.0247	0.0038	0.1584	0.004	0.0041	0.0543	8e-04	0.1135	0.1175	0.0212	0.0022	0.1227	0.0171	0.0053	0.0036	0.001	0.0014	0.0361	0.0255	0.0412	0.0788	0.0189	0.11	0.0011
4	rs77449045	78916382	1.12	0.0201729039058691	1	0.0391838568150044	0.0443675747175744	0.0875856385991147	0.0149	0.0135	0.0247	0.0038	0.1584	0.004	0.0041	0.0543	8e-04	0.1135	0.1175	0.0212	0.0022	0.1227	0.0171	0.0053	0.0036	0.001	0.0014	0.0361	0.0255	0.0412	0.0788	0.0189	0.11	0.0011
4	rs72652594	78919512	1.12	0.0201729039058691	1	0.0391838568150044	0.0469283401033239	0.086969890460622	0.0149	0.0134	0.0247	0.0038	0.1584	0.004	0.0042	0.0542	9e-04	0.1134	0.1175	0.0212	0.0022	0.1228	0.0171	0.0052	0.0037	0.0011	0.0015	0.036	0.0255	0.0413	0.0787	0.019	0.1099	0.0011
4	rs4859896	78920323	1.12	0.0201729039058691	1	0.0391838568150044	0.0470227319391993	0.0862026536973973	0.0149	0.0134	0.0247	0.0038	0.1584	0.004	0.0042	0.0542	9e-04	0.1134	0.1176	0.0212	0.0022	0.1228	0.0171	0.0052	0.0037	0.0011	0.0015	0.036	0.0255	0.0413	0.0787	0.019	0.1099	0.0011
4	rs76955788	78922507	1.12	0.0201729039058691	1	0.0391838568150044	0.0468026843043946	0.0874315386263172	0.0149	0.0134	0.0247	0.0038	0.1584	0.004	0.0042	0.0542	9e-04	0.1134	0.1175	0.0212	0.0022	0.1228	0.0171	0.0052	0.0037	0.0011	0.0015	0.036	0.0255	0.0413	0.0787	0.019	0.1099	0.0011
4	rs72654605	78935553	1.12	0.0201729039058691	1	0.0391838568150044	0.0481654869047464	0.0872005922721465	0.0148	0.0132	0.0246	0.0038	0.1584	0.004	0.0042	0.0542	9e-04	0.1131	0.1175	0.0212	0.0022	0.1231	0.017	0.0053	0.0037	0.0011	0.0015	0.0359	0.0255	0.0415	0.0787	0.019	0.1099	0.0011
4	rs115570634	78937049	1.12	0.0201729039058691	1	0.0391838568150044	0.0542477428153461	0.101399902916346	0.0147	0.0129	0.0245	0.0038	0.1584	0.0039	0.0042	0.0541	9e-04	0.1126	0.1175	0.0212	0.0023	0.1235	0.017	0.0053	0.0038	0.0011	0.0015	0.0356	0.0255	0.042	0.0788	0.0191	0.1098	0.0012
4	rs11940556	78937771	1.12	0.0201729039058691	1.01	0.0321931958856115	0.0558934706679656	0.0935211853224141	0.0147	0.0129	0.0244	0.0038	0.1585	0.0039	0.0043	0.0541	0.001	0.1124	0.1175	0.0212	0.0023	0.1236	0.017	0.0053	0.0038	0.0011	0.0015	0.0356	0.0255	0.0422	0.0788	0.019	0.1098	0.0012
4	rs17002881	78942084	1.12	0.0201729039058691	1.01	0.0321931958856115	0.0558051040098534	0.0944724422579487	0.0147	0.0129	0.0244	0.0039	0.1584	0.0039	0.0043	0.0541	0.001	0.1124	0.1175	0.0212	0.0023	0.1237	0.017	0.0053	0.0038	0.0011	0.0015	0.0356	0.0255	0.0421	0.0788	0.019	0.1099	0.0012
4	rs77957298	78942944	1.12	0.0201729039058691	1.01	0.0321931958856115	0.0557874418660301	0.0944724422579487	0.0147	0.0129	0.0244	0.0039	0.1584	0.0039	0.0043	0.0541	0.001	0.1124	0.1175	0.0212	0.0023	0.1237	0.017	0.0053	0.0038	0.0011	0.0015	0.0355	0.0255	0.0421	0.0788	0.019	0.1099	0.0012
4	rs4504281	78954098	1.11	0.0245911388883176	1.01	0.0321931958856115	0.0578792885587148	0.0855144735683938	0.0145	0.013	0.0244	0.0039	0.1583	0.0037	0.0043	0.054	0.001	0.1123	0.1178	0.0212	0.0024	0.124	0.0171	0.0053	0.0039	0.0011	0.0016	0.0354	0.0256	0.0418	0.079	0.019	0.1098	0.0013
4	rs6844520	78956429	1.11	0.0245911388883176	1.01	0.0321931958856115	0.0629229227709655	0.0858965225782879	0.0145	0.013	0.0244	0.0038	0.1582	0.0037	0.0043	0.054	0.001	0.1123	0.1177	0.0212	0.0023	0.124	0.0171	0.0053	0.0039	0.0011	0.0016	0.0354	0.0256	0.0418	0.0792	0.0191	0.1098	0.0013
4	rs71609382	78959776	1.11	0.0245911388883176	1.01	0.0321931958856115	0.0662103169379932	0.0856672111235445	0.0144	0.0129	0.0244	0.0039	0.1582	0.0037	0.0044	0.0539	0.001	0.1122	0.1177	0.0212	0.0023	0.1241	0.0171	0.0053	0.0039	0.0011	0.0017	0.0353	0.0256	0.0419	0.0791	0.0191	0.1098	0.0013
4	rs7340968	78961666	1.11	0.0245911388883176	1.01	0.0321931958856115	0.0700793513862528	0.0868930442417432	0.0144	0.0129	0.0243	0.0039	0.1581	0.0037	0.0045	0.0538	0.001	0.1122	0.1177	0.0212	0.0023	0.1241	0.0171	0.0054	0.0039	0.0011	0.0017	0.0353	0.0256	0.0419	0.079	0.0191	0.1099	0.0013
4	rs11098030	78962154	1.11	0.0245911388883176	1.01	0.0321931958856115	0.0754413610719139	0.0859730143927169	0.0144	0.0129	0.0243	0.0039	0.158	0.0037	0.0045	0.0538	0.001	0.1121	0.1177	0.0213	0.0023	0.1242	0.0171	0.0054	0.0039	0.0011	0.0018	0.0353	0.0256	0.042	0.079	0.0191	0.1099	0.0013
4	rs114224413	78967821	1.11	0.0245911388883176	1.01	0.0321931958856115	0.108338000712112	0.0811330067505299	0.0144	0.0127	0.0243	0.0039	0.1575	0.0037	0.0048	0.0539	0.0011	0.1119	0.1176	0.0213	0.0024	0.1245	0.0172	0.0054	0.004	0.0012	0.0021	0.0351	0.0256	0.042	0.0787	0.0192	0.1099	0.0013
4	rs115677623	78968143	1.11	0.0245911388883176	1.01	0.0321931958856115	0.11915894301367	0.0830856120545748	0.0144	0.0127	0.0243	0.0039	0.1575	0.0037	0.0048	0.0539	0.0011	0.112	0.1176	0.0213	0.0024	0.1245	0.0172	0.0054	0.004	0.0011	0.0021	0.035	0.0256	0.042	0.0787	0.0192	0.1099	0.0013
4	rs28513506	78969420	1.11	0.0245911388883176	1.02	0.0262527243843747	1.3616185932074	0.0403786316930395	0.0143	0.0123	0.0241	0.0039	0.1553	0.0037	0.0061	0.0544	0.0013	0.1112	0.1176	0.0213	0.0028	0.1252	0.0173	0.0051	0.0042	0.0014	0.0037	0.0338	0.0258	0.0424	0.0775	0.0194	0.1098	0.0016
4	rs4295296	78971230	1.1	0.0297783867163545	1.02	0.0262527243843747	1.5042393760174	0.0343351618345971	0.0138	0.0127	0.0238	0.0038	0.1548	0.0037	0.0061	0.0547	0.0015	0.1101	0.1181	0.0215	0.0032	0.1247	0.0175	0.0051	0.0043	0.0016	0.0039	0.0333	0.0259	0.043	0.0775	0.0196	0.1096	0.0017
4	rs2036460	78974336	1.1	0.0297783867163545	1.02	0.0262527243843747	1.50635046073169	0.0347483228224148	0.0138	0.0127	0.0238	0.0037	0.1548	0.0037	0.0061	0.0547	0.0015	0.1101	0.118	0.0214	0.0032	0.1248	0.0175	0.0051	0.0043	0.0016	0.004	0.0334	0.0259	0.0429	0.0776	0.0196	0.1096	0.0017
4	rs6835181	78974725	1.1	0.0297783867163545	1.02	0.0262527243843747	1.44596698469464	0.0327052416685985	0.0139	0.0127	0.0236	0.0046	0.1548	0.0037	0.0061	0.0547	0.0015	0.1099	0.1179	0.0214	0.0032	0.1248	0.0175	0.0051	0.0043	0.0016	0.004	0.0332	0.0259	0.0429	0.0774	0.0196	0.1094	0.0017
4	rs7677984	78974867	1.1	0.0297783867163545	1.02	0.0262527243843747	1.44884064836382	0.0311611744756348	0.0139	0.0127	0.0236	0.0046	0.1548	0.0037	0.0061	0.0547	0.0015	0.1099	0.1179	0.0214	0.0032	0.1247	0.0174	0.0052	0.0043	0.0017	0.004	0.0332	0.0259	0.0429	0.0774	0.0196	0.1094	0.0017
4	rs4859907	78987328	1.09	0.0358267755764475	1.02	0.0262527243843747	1.24736731957325	0.017603965551221	0.0141	0.0126	0.0227	0.0047	0.1525	0.0039	0.0061	0.0566	0.0018	0.1088	0.1183	0.021	0.0034	0.1264	0.0164	0.0052	0.0049	0.0018	0.0039	0.0326	0.0259	0.0434	0.078	0.0199	0.1084	0.002
4	rs112789007	78989935	1.09	0.0358267755764475	1.02	0.0262527243843747	1.2260766609139	0.0170091156843629	0.0141	0.0126	0.0228	0.0046	0.1524	0.0039	0.0061	0.0567	0.0018	0.1087	0.1183	0.021	0.0035	0.1264	0.0163	0.0052	0.0049	0.0018	0.0039	0.0327	0.0258	0.0435	0.0781	0.02	0.1083	0.002
4	rs4591635	78991030	1.09	0.0358267755764475	1.02	0.0262527243843747	1.21585556000128	0.0168987013667234	0.0141	0.0126	0.0228	0.0046	0.1522	0.0039	0.0061	0.0569	0.0019	0.1087	0.1183	0.0209	0.0035	0.1264	0.0162	0.0051	0.005	0.0019	0.0039	0.0328	0.0258	0.0435	0.0782	0.0199	0.1083	0.002
4	rs4386623	78991190	1.09	0.0358267755764475	1.02	0.0262527243843747	1.19754132045191	0.0165332135525662	0.0141	0.0126	0.0228	0.0046	0.1521	0.0039	0.0061	0.0569	0.0019	0.1087	0.1183	0.0209	0.0035	0.1264	0.0162	0.0051	0.005	0.0019	0.0039	0.0328	0.0258	0.0435	0.0782	0.0199	0.1083	0.002
4	rs12649891	78993403	1.09	0.0358267755764475	1.02	0.0262527243843747	1.10171570924372	0.0160998361772707	0.0143	0.0124	0.0228	0.0045	0.1518	0.004	0.0062	0.0569	0.0019	0.1086	0.118	0.0211	0.0036	0.1268	0.016	0.0051	0.0049	0.0021	0.0039	0.0329	0.0258	0.0438	0.0783	0.0199	0.1078	0.0021
4	rs17002919	78996420	1.09	0.0358267755764475	1.02	0.0262527243843747	1.10493038173759	0.0159566419469224	0.0143	0.0124	0.0227	0.0044	0.1516	0.004	0.0062	0.0569	0.0019	0.1086	0.1179	0.021	0.0036	0.127	0.0159	0.0051	0.0049	0.0021	0.0039	0.0329	0.0257	0.0441	0.0785	0.02	0.1076	0.0021
4	rs112933089	78997016	1.09	0.0358267755764475	1.02	0.0262527243843747	1.0818859042846	0.0159209423280434	0.0143	0.0124	0.0227	0.0044	0.1515	0.004	0.0062	0.0569	0.0019	0.1086	0.1179	0.021	0.0036	0.1271	0.0159	0.0051	0.0049	0.0021	0.0039	0.033	0.0257	0.0441	0.0785	0.02	0.1076	0.0021
4	rs6820468	79002323	1.09	0.0358267755764475	1.02	0.0262527243843747	1.04860338779002	0.0156367713903019	0.0144	0.0124	0.0226	0.0044	0.1512	0.0041	0.0063	0.0569	0.0019	0.1086	0.1178	0.0209	0.0036	0.1272	0.0158	0.0052	0.005	0.0021	0.0038	0.033	0.0258	0.0442	0.0787	0.02	0.1074	0.0021
4	rs6843142	79002597	1.09	0.0358267755764475	1.02	0.0262527243843747	1.03472895885298	0.0147995039598228	0.0145	0.0123	0.0226	0.0044	0.1513	0.0041	0.0063	0.057	0.0019	0.1086	0.1179	0.0208	0.0035	0.1273	0.0158	0.0052	0.005	0.0021	0.0038	0.0329	0.0257	0.0441	0.0786	0.0199	0.1074	0.0021
4	rs13105556	79011400	1.09	0.0358267755764475	1.02	0.0262527243843747	0.610167329482547	0.0202837322743333	0.0144	0.0123	0.0223	0.0045	0.1508	0.0042	0.0063	0.0571	0.0019	0.1085	0.1185	0.0209	0.0032	0.1275	0.0156	0.0053	0.0052	0.0021	0.0034	0.0329	0.0257	0.0439	0.0795	0.0198	0.1072	0.0021
4	rs17418552	79014017	1.09	0.0358267755764475	1.02	0.0262527243843747	0.555603974568383	0.0216719102217646	0.0144	0.0123	0.0223	0.0045	0.1507	0.0042	0.0063	0.0571	0.0019	0.1085	0.1186	0.0209	0.0032	0.1277	0.0157	0.0053	0.0053	0.0021	0.0033	0.0329	0.0257	0.0439	0.0797	0.0198	0.1071	0.0021
4	rs17418634	79015408	1.09	0.0358267755764475	1.02	0.0262527243843747	0.535882372762321	0.0213824830985977	0.0144	0.0123	0.0223	0.0045	0.1508	0.0042	0.0063	0.0571	0.0019	0.1085	0.1186	0.0209	0.0032	0.1277	0.0157	0.0053	0.0053	0.0021	0.0033	0.0329	0.0257	0.0439	0.0797	0.0198	0.1071	0.0021
4	rs9307337	79023165	1.09	0.0358267755764475	1.02	0.0262527243843747	0.520798161111913	0.0223404879041468	0.0145	0.0123	0.0223	0.0045	0.1507	0.0042	0.0063	0.0569	0.0019	0.1085	0.1186	0.0214	0.0032	0.1278	0.0156	0.0053	0.0053	0.0021	0.0033	0.0329	0.0257	0.0439	0.0795	0.0198	0.1069	0.0021
4	rs7699864	79023544	1.09	0.0358267755764475	1.02	0.0262527243843747	0.520669569447671	0.0223404879041468	0.0145	0.0123	0.0223	0.0045	0.1507	0.0042	0.0063	0.0569	0.0019	0.1085	0.1186	0.0214	0.0032	0.1278	0.0156	0.0053	0.0053	0.0021	0.0033	0.0329	0.0257	0.0439	0.0795	0.0198	0.1069	0.0021
4	rs17419053	79025219	1.09	0.0358267755764475	1.02	0.0262527243843747	0.507315320396879	0.0239673541978909	0.0145	0.0123	0.0223	0.0046	0.1506	0.0043	0.0063	0.0569	0.0019	0.1085	0.1186	0.0214	0.0032	0.1278	0.0156	0.0052	0.0053	0.0021	0.0033	0.0329	0.0256	0.0439	0.0795	0.0198	0.107	0.0021
4	rs10518187	79025681	1.09	0.0358267755764475	1.02	0.0262527243843747	0.499596823781748	0.024668668750964	0.0146	0.0123	0.0223	0.0046	0.1506	0.0043	0.0063	0.0568	0.0019	0.1085	0.1186	0.0214	0.0032	0.1279	0.0156	0.0053	0.0053	0.0021	0.0033	0.0329	0.0256	0.0438	0.0795	0.0198	0.107	0.0021
4	rs72654653	79041651	1.09	0.0358267755764475	1.02	0.0262527243843747	0.496010126733551	0.0229334913064916	0.0146	0.0123	0.0222	0.0046	0.1506	0.0043	0.0063	0.0568	0.002	0.1085	0.1186	0.0214	0.0031	0.1279	0.0156	0.0053	0.0053	0.0021	0.0033	0.0328	0.0256	0.0438	0.0796	0.0198	0.107	0.0021
4	rs28583476	79042569	1.09	0.0358267755764475	1.02	0.0262527243843747	0.495884503500215	0.0228483206151456	0.0146	0.0123	0.0223	0.0046	0.1506	0.0043	0.0063	0.0568	0.002	0.1085	0.1185	0.0214	0.0031	0.1279	0.0156	0.0053	0.0053	0.0021	0.0033	0.0328	0.0256	0.0438	0.0796	0.0198	0.107	0.0021
4	rs77994558	79055027	1.09	0.0358267755764475	1.02	0.0262527243843747	0.444965213424586	0.0203641594591037	0.0147	0.0124	0.0222	0.0046	0.1503	0.0043	0.0063	0.0568	0.002	0.1086	0.1186	0.0214	0.0031	0.128	0.0156	0.0053	0.0053	0.0021	0.0032	0.0328	0.0256	0.0437	0.0797	0.0198	0.1071	0.0021
4	rs79785111	79068735	1.09	0.0358267755764475	1.02	0.0262527243843747	0.422609110696071	0.0194092304747214	0.0148	0.0124	0.0222	0.0045	0.1502	0.0043	0.0062	0.0568	0.002	0.1086	0.1186	0.0215	0.0031	0.128	0.0156	0.0053	0.0053	0.0021	0.0032	0.0328	0.0256	0.0436	0.0797	0.0198	0.1071	0.0021
4	rs115538024	79069705	1.09	0.0358267755764475	1.02	0.0262527243843747	0.421042392969442	0.0196854503854044	0.0149	0.0124	0.0222	0.0045	0.1501	0.0043	0.0062	0.0568	0.002	0.1086	0.1186	0.0215	0.0031	0.128	0.0156	0.0053	0.0053	0.0021	0.0032	0.0328	0.0256	0.0435	0.0797	0.0198	0.1071	0.0021
4	rs74995858	79077175	1.09	0.0358267755764475	1.02	0.0262527243843747	0.399639362711311	0.0179808445980351	0.0149	0.0125	0.0221	0.0045	0.1501	0.0043	0.0062	0.0568	0.002	0.1087	0.1186	0.0215	0.0031	0.1281	0.0156	0.0053	0.0053	0.0021	0.0031	0.0327	0.0255	0.0434	0.0798	0.0198	0.1072	0.0021
4	rs148117163	79077878	1.09	0.0358267755764475	1.02	0.0262527243843747	0.396989276655282	0.0184382608912496	0.0149	0.0125	0.0221	0.0045	0.1501	0.0043	0.0062	0.0568	0.002	0.1087	0.1186	0.0215	0.0031	0.1281	0.0156	0.0053	0.0053	0.0021	0.0031	0.0327	0.0255	0.0434	0.0798	0.0198	0.1072	0.0021
4	rs17003008	79090223	1.09	0.0358267755764475	1.02	0.0262527243843747	0.147762247951308	0.00726765541753995	0.0157	0.0139	0.0215	0.0043	0.1498	0.0045	0.0058	0.0563	0.0022	0.1097	0.1185	0.0219	0.003	0.1285	0.0154	0.0052	0.0052	0.0019	0.0025	0.0325	0.0253	0.0422	0.0801	0.0199	0.1071	0.0023
4	rs7675794	79091456	1.09	0.0358267755764475	1.02	0.0262527243843747	0.115744513325208	0.00638851388535974	0.0159	0.0142	0.0214	0.0043	0.1497	0.0045	0.0057	0.0562	0.0022	0.11	0.1184	0.0222	0.003	0.1284	0.0154	0.0052	0.0052	0.0018	0.0024	0.0324	0.0253	0.042	0.0801	0.02	0.1073	0.0023
4	rs2867010	79091497	1.09	0.0358267755764475	1.02	0.0262527243843747	0.11065439755998	0.0066140946012064	0.0159	0.0142	0.0215	0.0043	0.1498	0.0045	0.0057	0.0561	0.0022	0.11	0.1184	0.0222	0.003	0.1284	0.0153	0.0052	0.0052	0.0018	0.0024	0.0324	0.0253	0.0419	0.0801	0.02	0.1073	0.0023
4	rs4130449	79092614	1.08	0.0428324673547855	1.02	0.0262527243843747	0.0912297505824963	0.00384779053540982	0.0163	0.0152	0.0219	0.0039	0.1512	0.0043	0.005	0.053	0.0023	0.1107	0.1186	0.0231	0.0029	0.129	0.0152	0.0039	0.0049	0.0019	0.0019	0.0323	0.0252	0.0411	0.0806	0.0204	0.1087	0.0022
4	rs17003018	79094936	1.08	0.0428324673547855	1.02	0.0262527243843747	0.335610813729687	0.0159566419469224	0.0172	0.0164	0.0228	0.0036	0.1491	0.0041	0.005	0.0512	0.0021	0.1127	0.1171	0.0238	0.0022	0.1306	0.0146	0.0031	0.0046	0.0015	0.0015	0.0313	0.024	0.0421	0.0809	0.0212	0.1111	0.0018
4	rs2903455	79095407	1.08	0.0428324673547855	1.02	0.0262527243843747	0.391771667214223	0.0179429805605506	0.0173	0.0165	0.0229	0.0035	0.1493	0.0041	0.0049	0.0509	0.0021	0.1134	0.1164	0.0238	0.002	0.131	0.0145	0.003	0.0045	0.0014	0.0014	0.031	0.0238	0.0422	0.0818	0.0213	0.1109	0.0017
4	rs78366540	79096760	1.07	0.0508949488002241	1.02	0.0262527243843747	0.521377010792458	0.0234476996623001	0.0174	0.0169	0.0227	0.0033	0.1496	0.004	0.0047	0.0511	0.002	0.1142	0.1162	0.0237	0.0018	0.1319	0.0137	0.0028	0.0044	0.0013	0.0013	0.0307	0.0234	0.0423	0.0826	0.0213	0.111	0.0015
4	rs17003021	79098129	1.07	0.0508949488002241	1.02	0.0262527243843747	0.519834092435446	0.0198839116395791	0.0174	0.0169	0.0227	0.0033	0.1496	0.0039	0.0046	0.0511	0.002	0.1143	0.1162	0.0237	0.0018	0.132	0.0137	0.0028	0.0043	0.0013	0.0012	0.0307	0.0233	0.0423	0.0827	0.0213	0.111	0.0014
4	rs17003023	79100226	1.07	0.0508949488002241	1.02	0.0262527243843747	0.514962570579337	0.020083339328923	0.0174	0.017	0.0227	0.0033	0.1495	0.0039	0.0046	0.0512	0.0019	0.1143	0.1162	0.0238	0.0018	0.1321	0.0136	0.0027	0.0043	0.0013	0.0012	0.0307	0.0233	0.0423	0.0826	0.0213	0.1112	0.0014
4	rs79192227	79100505	1.07	0.0508949488002241	1.02	0.0262527243843747	0.512854123069391	0.0203239265900219	0.0174	0.017	0.0227	0.0033	0.1495	0.0039	0.0046	0.0512	0.0019	0.1143	0.1162	0.0238	0.0018	0.1321	0.0136	0.0027	0.0043	0.0013	0.0012	0.0307	0.0233	0.0423	0.0826	0.0213	0.1112	0.0014
4	rs4859519	79100682	1.07	0.0508949488002241	1.02	0.0262527243843747	0.512152225889365	0.0207279886124778	0.0174	0.017	0.0227	0.0033	0.1495	0.0039	0.0046	0.0512	0.0019	0.1143	0.1162	0.0238	0.0018	0.1321	0.0136	0.0027	0.0043	0.0013	0.0012	0.0307	0.0233	0.0423	0.0826	0.0213	0.1112	0.0014
4	rs72654691	79101210	1.07	0.0508949488002241	1.02	0.0262527243843747	0.512598834564843	0.0206874091915595	0.0174	0.017	0.0227	0.0033	0.1495	0.0039	0.0046	0.0512	0.0019	0.1143	0.1162	0.0238	0.0018	0.1321	0.0136	0.0027	0.0043	0.0013	0.0012	0.0307	0.0233	0.0423	0.0826	0.0213	0.1112	0.0014
4	rs17420859	79104485	1.07	0.0508949488002241	1.02	0.0262527243843747	0.520733863388766	0.0247128204185027	0.0174	0.0171	0.0227	0.0033	0.1495	0.0038	0.0045	0.0513	0.0019	0.1143	0.1163	0.0237	0.0017	0.1322	0.0136	0.0027	0.0043	0.0013	0.0012	0.0305	0.0231	0.0425	0.0828	0.0213	0.1115	0.0013
4	rs62308033	79105489	1.07	0.0508949488002241	1.02	0.0262527243843747	0.520991076972444	0.0242292183668624	0.0174	0.0171	0.0227	0.0034	0.1495	0.0038	0.0045	0.0513	0.0019	0.1143	0.1163	0.0237	0.0017	0.1322	0.0136	0.0027	0.0043	0.0013	0.0012	0.0305	0.0231	0.0425	0.0828	0.0213	0.1115	0.0013
4	rs77293533	79110130	1.07	0.0508949488002241	1.02	0.0262527243843747	0.529448214713355	0.0249785181636325	0.0174	0.0171	0.0227	0.0034	0.1495	0.0038	0.0045	0.0513	0.0019	0.1144	0.1163	0.0237	0.0017	0.1323	0.0135	0.0027	0.0043	0.0013	0.0012	0.0305	0.0231	0.0425	0.0826	0.0213	0.1117	0.0013
4	rs12501084	79119466	1.07	0.0508949488002241	1.02	0.0262527243843747	0.544387118755497	0.0296517909980585	0.0173	0.0171	0.0227	0.0033	0.1494	0.0037	0.0045	0.0513	0.0019	0.1146	0.1164	0.0237	0.0017	0.1325	0.0135	0.0027	0.0043	0.0013	0.0012	0.0304	0.023	0.0426	0.0823	0.0213	0.1118	0.0013
4	rs17003043	79122800	1.07	0.0508949488002241	1.02	0.0262527243843747	0.554344983392096	0.0327556241814075	0.0173	0.0171	0.0228	0.0033	0.1494	0.0037	0.0045	0.0513	0.0019	0.1147	0.1165	0.0237	0.0017	0.1327	0.0135	0.0027	0.0043	0.0014	0.0012	0.0303	0.0229	0.0426	0.0821	0.0213	0.112	0.0013
4	rs77299325	79134203	1.07	0.0508949488002241	1.02	0.0262527243843747	0.569608316530549	0.0372745871565711	0.0173	0.0171	0.0228	0.0034	0.1494	0.0037	0.0045	0.0512	0.0019	0.1145	0.1165	0.0237	0.0017	0.1328	0.0134	0.0027	0.0043	0.0013	0.0012	0.0302	0.0229	0.0427	0.0822	0.0213	0.1121	0.0012
4	rs3903384	79137565	1.07	0.0508949488002241	1.01	0.0321931958856115	0.575390467425831	0.0367416267445653	0.0173	0.0171	0.0227	0.0034	0.1494	0.0037	0.0045	0.0513	0.0019	0.1146	0.1164	0.0237	0.0017	0.1328	0.0134	0.0027	0.0043	0.0013	0.0012	0.0302	0.0229	0.0427	0.0823	0.0213	0.1121	0.0012
4	rs77774103	79140860	1.07	0.0508949488002241	1.01	0.0321931958856115	0.559122985906209	0.0335665993151485	0.0173	0.0171	0.0226	0.0033	0.1499	0.0037	0.0044	0.0512	0.0019	0.1145	0.1165	0.0236	0.0017	0.133	0.0134	0.0026	0.0043	0.0013	0.0011	0.0302	0.0228	0.0428	0.0823	0.0212	0.1121	0.0012
4	rs1317477	79144309	1.07	0.0508949488002241	1.01	0.0321931958856115	0.543205765010997	0.0448059960137216	0.0175	0.0168	0.0219	0.0033	0.1531	0.0034	0.0043	0.0506	0.0018	0.114	0.1162	0.0235	0.0017	0.1342	0.0133	0.0026	0.004	0.0012	0.0011	0.0301	0.0221	0.0432	0.0824	0.0204	0.1123	0.001
4	rs62309971	79146435	1.07	0.0508949488002241	1.01	0.0321931958856115	0.527311690955806	0.0492546460826424	0.0175	0.0168	0.0218	0.0032	0.1533	0.0034	0.0042	0.0506	0.0018	0.1138	0.1166	0.0234	0.0017	0.1342	0.0133	0.0026	0.0039	0.0012	0.001	0.0301	0.0221	0.0431	0.0824	0.0205	0.1124	0.001
4	rs13115668	79149182	1.07	0.0508949488002241	1.01	0.0321931958856115	0.519256059848779	0.0554705311692751	0.0175	0.0168	0.0218	0.0032	0.1536	0.0034	0.0042	0.0506	0.0017	0.1139	0.1168	0.0235	0.0017	0.1342	0.0134	0.0026	0.0039	0.0011	0.001	0.03	0.0221	0.0431	0.0824	0.0204	0.1123	0.001
4	rs72657011	79154637	1.07	0.0508949488002241	1.01	0.0321931958856115	0.512790295247465	0.0565588846410579	0.0175	0.0168	0.0217	0.0032	0.1536	0.0034	0.0042	0.0505	0.0017	0.1139	0.1168	0.0235	0.0017	0.1342	0.0134	0.0026	0.0038	0.0011	0.001	0.03	0.0221	0.0431	0.0824	0.0204	0.1124	0.001
4	rs17003071	79158715	1.07	0.0508949488002241	1.01	0.0321931958856115	0.499785941506253	0.0720117473988008	0.0175	0.0168	0.0216	0.0032	0.1537	0.0033	0.004	0.0505	0.0016	0.1142	0.1174	0.0235	0.0017	0.1345	0.0134	0.0025	0.0038	0.001	9e-04	0.03	0.022	0.0428	0.0822	0.0206	0.1127	8e-04
4	rs6833721	79162934	1.07	0.0508949488002241	1.01	0.0321931958856115	0.492498469278205	0.0858965225782879	0.0176	0.0168	0.0216	0.0031	0.1537	0.0033	0.004	0.0505	0.0015	0.1144	0.1177	0.0235	0.0016	0.1346	0.0134	0.0024	0.0037	9e-04	9e-04	0.0299	0.022	0.0427	0.0821	0.0206	0.1127	8e-04
4	rs7690281	79166826	1.07	0.0508949488002241	1.01	0.0321931958856115	0.497770459777445	0.0871236644848596	0.0175	0.0167	0.0216	0.0031	0.1538	0.0032	0.004	0.0504	0.0015	0.1145	0.1179	0.0235	0.0016	0.1346	0.0135	0.0024	0.0037	9e-04	9e-04	0.0299	0.0219	0.0427	0.082	0.0207	0.1127	8e-04
4	rs111295750	79172750	1.07	0.0508949488002241	1.01	0.0321931958856115	0.508458917728722	0.0963863223204539	0.0175	0.0167	0.0216	0.0031	0.1539	0.0032	0.0039	0.0504	0.0015	0.1146	0.118	0.0235	0.0016	0.1347	0.0135	0.0024	0.0037	9e-04	9e-04	0.0298	0.0218	0.0427	0.082	0.0207	0.1127	7e-04
4	rs147332320	79176444	1.07	0.0508949488002241	1	0.0391838568150044	0.50947648376611	0.0943930257383542	0.0175	0.0167	0.0216	0.0031	0.1539	0.0032	0.0039	0.0504	0.0015	0.1146	0.118	0.0235	0.0016	0.1347	0.0135	0.0024	0.0037	9e-04	9e-04	0.0298	0.0218	0.0427	0.082	0.0207	0.1127	7e-04
4	rs75643057	79186090	1.07	0.0508949488002241	1	0.0391838568150044	0.51400367303205	0.084220632096698	0.0175	0.0167	0.0216	0.0031	0.1539	0.0032	0.0039	0.0504	0.0015	0.1147	0.118	0.0235	0.0016	0.1347	0.0136	0.0024	0.0037	9e-04	8e-04	0.0298	0.0218	0.0427	0.082	0.0208	0.1127	7e-04
4	rs35291597	79191401	1.07	0.0508949488002241	1	0.0391838568150044	0.506426708654041	0.0853618454965453	0.0175	0.0167	0.0216	0.0031	0.1539	0.0032	0.0039	0.0503	0.0015	0.1147	0.118	0.0235	0.0016	0.1347	0.0136	0.0024	0.0037	9e-04	8e-04	0.0298	0.0218	0.0427	0.082	0.0208	0.1127	7e-04
4	rs12504081	79205699	1.07	0.0508949488002241	1	0.0391838568150044	0.506680521553669	0.0901438999532543	0.0175	0.0168	0.0216	0.0031	0.1538	0.0032	0.0039	0.0504	0.0015	0.1146	0.1182	0.0236	0.0016	0.1348	0.0136	0.0024	0.0037	9e-04	8e-04	0.0297	0.0217	0.0427	0.082	0.0209	0.1127	7e-04
4	rs75451930	79214080	1.07	0.0508949488002241	1	0.0391838568150044	0.508395352191679	0.092731380121171	0.0175	0.0168	0.0216	0.0031	0.1539	0.0032	0.0039	0.0503	0.0015	0.1146	0.1181	0.0236	0.0016	0.1349	0.0136	0.0024	0.0037	8e-04	8e-04	0.0297	0.0216	0.0427	0.082	0.0209	0.1127	7e-04
4	rs12505633	79232610	1.07	0.0508949488002241	1	0.0391838568150044	0.51266265099507	0.107763259196691	0.0174	0.0169	0.0214	0.003	0.1543	0.0031	0.0038	0.0503	0.0014	0.1146	0.1179	0.0234	0.0015	0.1356	0.0138	0.0023	0.0036	8e-04	8e-04	0.0295	0.0214	0.0423	0.0823	0.0212	0.1131	6e-04
4	rs345520	79235712	1.07	0.0508949488002241	1	0.0391838568150044	0.518678333834902	0.106012960317206	0.0174	0.0169	0.0214	0.003	0.1543	0.003	0.0038	0.0503	0.0014	0.1147	0.118	0.0233	0.0015	0.1357	0.0138	0.0023	0.0036	8e-04	8e-04	0.0295	0.0214	0.0422	0.0822	0.0212	0.1131	6e-04
4	rs74846641	79235985	1.07	0.0508949488002241	1	0.0391838568150044	0.517972640725094	0.108600609017041	0.0174	0.0169	0.0214	0.003	0.1543	0.003	0.0038	0.0503	0.0014	0.1146	0.118	0.0233	0.0015	0.1357	0.0138	0.0023	0.0036	8e-04	8e-04	0.0295	0.0214	0.0422	0.0822	0.0212	0.1131	6e-04
4	rs72866323	79237027	1.07	0.0508949488002241	1	0.0391838568150044	0.516050352803798	0.108516761928989	0.0174	0.0169	0.0214	0.003	0.1543	0.003	0.0038	0.0503	0.0014	0.1146	0.118	0.0233	0.0015	0.1358	0.0139	0.0023	0.0036	8e-04	8e-04	0.0295	0.0214	0.0422	0.0822	0.0212	0.1131	6e-04
4	rs345513	79240063	1.07	0.0508949488002241	0.99	0.0473477484867341	0.507124840759446	0.113932799670477	0.0174	0.0169	0.0214	0.003	0.1543	0.003	0.0038	0.0504	0.0014	0.1146	0.118	0.0233	0.0015	0.1358	0.0139	0.0023	0.0036	8e-04	8e-04	0.0294	0.0213	0.0422	0.0823	0.0212	0.1131	6e-04
4	rs77159527	79240286	1.07	0.0508949488002241	0.99	0.0473477484867341	0.505919265704716	0.11112755530908	0.0174	0.0169	0.0214	0.003	0.1543	0.003	0.0038	0.0504	0.0014	0.1146	0.118	0.0233	0.0015	0.1358	0.0139	0.0023	0.0036	8e-04	8e-04	0.0294	0.0213	0.0422	0.0823	0.0212	0.1131	6e-04
4	rs1351846	79245698	1.07	0.0508949488002241	0.99	0.0473477484867341	0.49231068405224	0.116937056920894	0.0174	0.0169	0.0213	0.003	0.1544	0.0029	0.0038	0.0504	0.0014	0.1146	0.1181	0.0234	0.0015	0.1357	0.014	0.0023	0.0035	8e-04	8e-04	0.0294	0.0211	0.0421	0.0822	0.0213	0.1131	6e-04
4	rs115386040	79246911	1.08	0.0428324673547855	0.99	0.0473477484867341	0.463805777808182	0.114103670437991	0.0174	0.0169	0.0212	0.003	0.1543	0.0029	0.0038	0.0505	0.0014	0.1145	0.118	0.0234	0.0015	0.1357	0.014	0.0024	0.0035	8e-04	8e-04	0.0293	0.0211	0.0421	0.0824	0.0214	0.1131	7e-04
4	rs78513854	79247325	1.08	0.0428324673547855	0.99	0.0473477484867341	0.452864045138184	0.11444570419554	0.0174	0.0169	0.0212	0.003	0.1543	0.0029	0.0038	0.0505	0.0013	0.1144	0.1179	0.0234	0.0015	0.1357	0.0141	0.0024	0.0035	8e-04	8e-04	0.0293	0.0211	0.042	0.0825	0.0214	0.1131	7e-04
4	rs72866334	79248029	1.08	0.0428324673547855	0.99	0.0473477484867341	0.434245536966653	0.119709645627486	0.0174	0.017	0.0211	0.003	0.1542	0.0029	0.0037	0.0505	0.0013	0.1144	0.1179	0.0235	0.0015	0.1358	0.0141	0.0024	0.0035	8e-04	8e-04	0.0293	0.021	0.042	0.0826	0.0216	0.1133	6e-04
4	rs345495	79253527	1.08	0.0428324673547855	0.99	0.0473477484867341	0.338873186946219	0.118060459818435	0.0174	0.0173	0.0206	0.0031	0.1539	0.0027	0.0035	0.0504	0.001	0.1135	0.1186	0.0237	0.0016	0.1362	0.0143	0.0025	0.0032	8e-04	7e-04	0.0291	0.0207	0.0413	0.0832	0.0222	0.1142	6e-04
4	rs17003141	79258805	1.08	0.0428324673547855	0.99	0.0473477484867341	0.328113503336137	0.113506049421752	0.0173	0.0175	0.0202	0.0032	0.1539	0.0028	0.0035	0.0503	9e-04	0.1131	0.119	0.0238	0.0015	0.1362	0.0143	0.0025	0.0032	7e-04	6e-04	0.029	0.0206	0.0412	0.0835	0.0223	0.1144	6e-04
4	rs77219173	79278431	1.08	0.0428324673547855	0.99	0.0473477484867341	0.321360700462985	0.10551490772154	0.0173	0.0176	0.0199	0.0032	0.154	0.0028	0.0035	0.0502	9e-04	0.1126	0.1193	0.0238	0.0015	0.1361	0.0142	0.0025	0.0032	7e-04	6e-04	0.0289	0.0205	0.0411	0.0838	0.0225	0.1147	6e-04
4	rs1268789	79280693	1.08	0.0428324673547855	0.99	0.0473477484867341	0.320200378183818	0.106845058101914	0.0172	0.0176	0.0199	0.0032	0.154	0.0028	0.0035	0.0502	9e-04	0.1126	0.1193	0.0238	0.0015	0.1361	0.0142	0.0025	0.0032	7e-04	6e-04	0.0289	0.0205	0.0411	0.0838	0.0225	0.1147	6e-04
4	rs6835769	79284694	1.08	0.0428324673547855	0.99	0.0473477484867341	0.323282574589704	0.11444570419554	0.0173	0.0175	0.0198	0.0032	0.1541	0.0028	0.0035	0.0501	9e-04	0.1125	0.1194	0.0237	0.0015	0.1361	0.0142	0.0025	0.0032	7e-04	6e-04	0.0289	0.0205	0.0411	0.0839	0.0226	0.1148	6e-04
4	rs57911981	79285354	1.08	0.0428324673547855	0.99	0.0473477484867341	0.313982679107623	0.112314398867816	0.0173	0.0175	0.0198	0.0032	0.1541	0.0028	0.0035	0.0502	9e-04	0.1125	0.1195	0.0237	0.0015	0.1361	0.0142	0.0025	0.0032	7e-04	6e-04	0.0289	0.0205	0.041	0.0839	0.0226	0.1148	6e-04
4	rs11932185	79287631	1.08	0.0428324673547855	0.99	0.0473477484867341	0.312537789085471	0.112739437673692	0.0173	0.0175	0.0197	0.0032	0.1542	0.0028	0.0035	0.0502	9e-04	0.1125	0.1195	0.0237	0.0015	0.1361	0.0142	0.0025	0.0032	7e-04	6e-04	0.0289	0.0205	0.0411	0.084	0.0226	0.1148	6e-04
4	rs17459809	79295322	1.08	0.0428324673547855	0.99	0.0473477484867341	0.301398054095126	0.114360159248275	0.0172	0.0176	0.0197	0.0032	0.1544	0.0029	0.0035	0.0502	9e-04	0.1123	0.1195	0.0237	0.0015	0.1361	0.0142	0.0026	0.0032	7e-04	6e-04	0.0288	0.0204	0.041	0.084	0.0225	0.1148	6e-04
4	rs114077522	79295378	1.08	0.0428324673547855	0.98	0.0568119256469769	0.299400051786889	0.114103670437991	0.0172	0.0176	0.0197	0.0032	0.1544	0.0029	0.0035	0.0502	9e-04	0.1123	0.1195	0.0237	0.0015	0.1361	0.0142	0.0026	0.0032	7e-04	6e-04	0.0288	0.0204	0.041	0.084	0.0225	0.1147	6e-04
4	rs12512164	79300993	1.08	0.0428324673547855	0.98	0.0568119256469769	0.251711563950364	0.0994473743104156	0.017	0.0177	0.0197	0.0033	0.155	0.003	0.0037	0.0503	8e-04	0.1115	0.1201	0.0236	0.0016	0.1363	0.0143	0.0027	0.0033	7e-04	6e-04	0.0284	0.0202	0.0409	0.0841	0.0224	0.1145	6e-04
4	rs77023922	79302348	1.08	0.0428324673547855	0.98	0.0568119256469769	0.249810513050392	0.102054029174501	0.017	0.0177	0.0198	0.0033	0.155	0.003	0.0037	0.0503	8e-04	0.1114	0.1201	0.0236	0.0016	0.1363	0.0143	0.0027	0.0033	7e-04	6e-04	0.0284	0.0202	0.0409	0.0841	0.0224	0.1145	6e-04
4	rs1471748	79303200	1.08	0.0428324673547855	0.98	0.0568119256469769	0.248400899921764	0.105431987062848	0.017	0.0177	0.0198	0.0033	0.155	0.0031	0.0037	0.0503	8e-04	0.1114	0.1201	0.0237	0.0016	0.1363	0.0143	0.0027	0.0033	7e-04	6e-04	0.0284	0.0202	0.0409	0.0841	0.0224	0.1144	6e-04
4	rs12651417	79319428	1.08	0.0428324673547855	0.98	0.0568119256469769	0.25384298512934	0.104852248394759	0.0168	0.0178	0.0196	0.0033	0.1554	0.0031	0.0037	0.0505	8e-04	0.1108	0.1202	0.0238	0.0015	0.1362	0.0144	0.0027	0.0033	6e-04	6e-04	0.0282	0.0202	0.0409	0.0844	0.0224	0.1145	6e-04
4	rs9992447	79320314	1.08	0.0428324673547855	0.98	0.0568119256469769	0.254021047082627	0.104686835934905	0.0167	0.0178	0.0196	0.0033	0.1554	0.0031	0.0037	0.0505	8e-04	0.1108	0.1202	0.0238	0.0015	0.1362	0.0144	0.0027	0.0033	6e-04	6e-04	0.0282	0.0202	0.0409	0.0844	0.0224	0.1145	6e-04
4	rs72657093	79326031	1.08	0.0428324673547855	0.98	0.0568119256469769	0.25362050362361	0.100910383449072	0.0167	0.0178	0.0196	0.0033	0.1554	0.0031	0.0037	0.0505	8e-04	0.1107	0.1204	0.0238	0.0014	0.1363	0.0144	0.0027	0.0033	6e-04	6e-04	0.0282	0.0201	0.0409	0.0844	0.0224	0.1145	6e-04
4	rs11729789	79338009	1.08	0.0428324673547855	0.98	0.0568119256469769	0.247917355323121	0.0985574267252826	0.0167	0.0178	0.0195	0.0032	0.1555	0.0031	0.0037	0.0505	8e-04	0.1107	0.1206	0.0237	0.0014	0.1364	0.0145	0.0027	0.0032	7e-04	6e-04	0.028	0.0201	0.0409	0.0845	0.0223	0.1146	6e-04
4	rs2054721	79351249	1.08	0.0428324673547855	0.98	0.0568119256469769	0.248620863750644	0.108265370041192	0.0168	0.0178	0.0194	0.0031	0.1555	0.003	0.0037	0.0503	8e-04	0.1104	0.1209	0.0234	0.0013	0.1369	0.0146	0.0027	0.0031	7e-04	6e-04	0.028	0.0199	0.0409	0.0849	0.0221	0.1148	6e-04
4	rs78072723	79382028	1.08	0.0428324673547855	0.98	0.0568119256469769	0.244241880251233	0.0966266183273808	0.0168	0.0178	0.0193	0.0031	0.155	0.003	0.0037	0.0504	7e-04	0.1105	0.1212	0.0234	0.0013	0.1369	0.0147	0.0027	0.0031	8e-04	6e-04	0.028	0.0197	0.0408	0.0852	0.022	0.1149	6e-04
4	rs72659019	79393572	1.08	0.0428324673547855	0.98	0.0568119256469769	0.244111171070793	0.100421787636218	0.0168	0.0178	0.0193	0.003	0.1548	0.003	0.0036	0.0504	7e-04	0.1106	0.1213	0.0234	0.0013	0.137	0.0147	0.0026	0.0031	8e-04	6e-04	0.028	0.0196	0.0408	0.0855	0.0219	0.115	5e-04
4	rs17409828	79402688	1.08	0.0428324673547855	0.98	0.0568119256469769	0.238527098274881	0.0950290950788296	0.0169	0.0178	0.0193	0.003	0.1546	0.003	0.0036	0.0504	7e-04	0.1106	0.1216	0.0234	0.0013	0.137	0.0148	0.0026	0.0031	8e-04	5e-04	0.0279	0.0196	0.0407	0.0856	0.0219	0.1149	5e-04
4	rs11098197	79404218	1.08	0.0428324673547855	0.98	0.0568119256469769	0.23869917781911	0.0956668466215838	0.0169	0.0178	0.0193	0.003	0.1545	0.003	0.0036	0.0504	7e-04	0.1106	0.1216	0.0234	0.0013	0.137	0.0148	0.0026	0.0031	8e-04	5e-04	0.0279	0.0196	0.0407	0.0856	0.0219	0.1149	5e-04
4	rs55860532	79405485	1.08	0.0428324673547855	0.98	0.0568119256469769	0.238914373593066	0.0938378485077095	0.0169	0.0178	0.0193	0.003	0.1545	0.003	0.0036	0.0504	7e-04	0.1106	0.1216	0.0234	0.0013	0.137	0.0148	0.0026	0.0031	8e-04	5e-04	0.0279	0.0196	0.0407	0.0856	0.0219	0.1149	5e-04
4	rs4975133	79420664	1.08	0.0428324673547855	0.98	0.0568119256469769	0.241115483726869	0.0918656599200028	0.0169	0.0179	0.0193	0.003	0.1545	0.003	0.0036	0.0503	7e-04	0.1095	0.1216	0.0236	0.0013	0.1372	0.0148	0.0026	0.0031	8e-04	6e-04	0.0279	0.0196	0.0409	0.086	0.0219	0.1152	5e-04
4	rs7677541	79420864	1.08	0.0428324673547855	0.98	0.0568119256469769	0.243501703735415	0.0906903285761184	0.0169	0.0179	0.0193	0.003	0.1545	0.003	0.0036	0.0502	7e-04	0.1095	0.1215	0.0236	0.0013	0.1372	0.0148	0.0026	0.0031	8e-04	6e-04	0.0279	0.0196	0.0409	0.086	0.0219	0.1153	5e-04
4	rs28570979	79429693	1.08	0.0428324673547855	0.98	0.0568119256469769	0.243240760030258	0.0901438999532543	0.017	0.018	0.0193	0.003	0.1544	0.003	0.0036	0.0502	7e-04	0.1094	0.1214	0.0236	0.0014	0.1373	0.0148	0.0026	0.0031	8e-04	6e-04	0.0279	0.0196	0.0409	0.0861	0.0219	0.1153	5e-04
4	rs35933858	79434685	1.08	0.0428324673547855	0.98	0.0568119256469769	0.231107992022345	0.102054029174501	0.0169	0.018	0.0193	0.0029	0.1544	0.0028	0.0033	0.0502	7e-04	0.1095	0.1217	0.0236	0.0014	0.1375	0.0148	0.0026	0.0028	8e-04	5e-04	0.0278	0.0196	0.041	0.0865	0.0218	0.1154	5e-04
4	rs80303897	79436529	1.08	0.0428324673547855	0.98	0.0568119256469769	0.231277088479776	0.102299748141799	0.0169	0.018	0.0193	0.0029	0.1544	0.0028	0.0033	0.0502	7e-04	0.1095	0.1217	0.0236	0.0014	0.1375	0.0148	0.0026	0.0028	8e-04	5e-04	0.0278	0.0196	0.041	0.0865	0.0218	0.1154	5e-04
4	rs3749487	79437155	1.08	0.0428324673547855	0.98	0.0568119256469769	0.233524095228918	0.102791874711138	0.0169	0.018	0.0193	0.0029	0.1544	0.0028	0.0033	0.0502	7e-04	0.1095	0.1217	0.0236	0.0014	0.1374	0.0148	0.0025	0.0028	8e-04	5e-04	0.0278	0.0195	0.0409	0.0865	0.0218	0.1155	5e-04
4	rs79359736	79437432	1.08	0.0428324673547855	0.98	0.0568119256469769	0.23335408955678	0.102956120694023	0.0169	0.018	0.0193	0.0029	0.1544	0.0028	0.0033	0.0502	7e-04	0.1095	0.1217	0.0236	0.0014	0.1374	0.0148	0.0025	0.0028	8e-04	5e-04	0.0278	0.0195	0.041	0.0865	0.0218	0.1155	5e-04
4	rs17470289	79438127	1.08	0.0428324673547855	0.99	0.0473477484867341	0.232717179304112	0.102545696729776	0.0169	0.018	0.0193	0.0029	0.1544	0.0028	0.0033	0.0502	7e-04	0.1095	0.1218	0.0236	0.0014	0.1374	0.0148	0.0025	0.0028	8e-04	5e-04	0.0278	0.0195	0.0409	0.0865	0.0218	0.1155	5e-04
4	rs78462474	79440969	1.08	0.0428324673547855	0.99	0.0473477484867341	0.231361662447475	0.102791874711138	0.0169	0.018	0.0193	0.0029	0.1544	0.0028	0.0033	0.0502	7e-04	0.1095	0.1218	0.0236	0.0014	0.1374	0.0148	0.0025	0.0028	9e-04	5e-04	0.0278	0.0195	0.0409	0.0865	0.0218	0.1155	5e-04
4	rs17470658	79441337	1.08	0.0428324673547855	0.99	0.0473477484867341	0.230854476036216	0.102873984975318	0.0169	0.018	0.0193	0.0029	0.1544	0.0028	0.0033	0.0502	7e-04	0.1095	0.1218	0.0236	0.0014	0.1374	0.0148	0.0025	0.0028	9e-04	5e-04	0.0278	0.0195	0.0409	0.0865	0.0218	0.1155	5e-04
4	rs931606	79443850	1.08	0.0428324673547855	0.99	0.0473477484867341	0.229631326222951	0.103038281858851	0.0169	0.018	0.0193	0.0029	0.1544	0.0028	0.0033	0.0502	7e-04	0.1095	0.1218	0.0236	0.0014	0.1374	0.0148	0.0025	0.0028	9e-04	5e-04	0.0278	0.0195	0.0409	0.0865	0.0218	0.1155	5e-04
4	rs34670941	79447763	1.08	0.0428324673547855	0.98	0.0568119256469769	0.224483612073662	0.100991905933729	0.0169	0.0179	0.0193	0.0029	0.1544	0.0028	0.0032	0.0502	7e-04	0.1094	0.1218	0.0236	0.0014	0.1373	0.0148	0.0026	0.0028	9e-04	5e-04	0.0278	0.0196	0.0409	0.0865	0.0218	0.1154	5e-04
4	rs74431945	79448289	1.08	0.0428324673547855	0.97	0.0677063307338505	0.22427572972845	0.101808540055431	0.0169	0.0179	0.0193	0.0029	0.1544	0.0028	0.0032	0.0502	7e-04	0.1094	0.1218	0.0236	0.0014	0.1373	0.0148	0.0026	0.0028	9e-04	5e-04	0.0278	0.0196	0.0409	0.0865	0.0218	0.1155	5e-04
4	rs9999496	79450604	1.08	0.0428324673547855	0.96	0.0801626552665664	0.216618863215113	0.0952680550137495	0.0169	0.0179	0.0192	0.0029	0.1544	0.0028	0.0033	0.0503	7e-04	0.1092	0.1217	0.0237	0.0014	0.1371	0.0148	0.0026	0.0029	9e-04	5e-04	0.0279	0.0197	0.041	0.0866	0.0218	0.1154	5e-04
4	rs56092757	79450885	1.08	0.0428324673547855	0.96	0.0801626552665664	0.217067549220019	0.0917086021624525	0.0169	0.0179	0.0192	0.0029	0.1544	0.0028	0.0033	0.0503	7e-04	0.1092	0.1217	0.0237	0.0014	0.1371	0.0148	0.0026	0.0029	9e-04	5e-04	0.0279	0.0197	0.041	0.0866	0.0219	0.1154	5e-04
4	rs11098225	79456230	1.07	0.0508949488002241	0.96	0.0801626552665664	0.199293151252878	0.0856672111235445	0.0172	0.0178	0.0191	0.0029	0.1542	0.003	0.0035	0.0504	7e-04	0.1084	0.122	0.0243	0.0014	0.136	0.015	0.0026	0.003	9e-04	5e-04	0.028	0.02	0.0409	0.0869	0.0223	0.1148	6e-04
4	rs17471104	79458112	1.07	0.0508949488002241	0.96	0.0801626552665664	0.188798780398201	0.0824828111152438	0.0172	0.0178	0.0191	0.0029	0.1545	0.003	0.0035	0.0503	7e-04	0.1081	0.1219	0.0244	0.0014	0.1356	0.0151	0.0026	0.003	9e-04	5e-04	0.0281	0.0199	0.041	0.087	0.0222	0.1147	6e-04
4	rs61748814	79461956	1.07	0.0508949488002241	0.96	0.0801626552665664	0.181232716523122	0.084220632096698	0.0172	0.0178	0.0191	0.0029	0.1543	0.0031	0.0034	0.0503	7e-04	0.1079	0.122	0.0244	0.0013	0.1354	0.0152	0.0026	0.003	9e-04	6e-04	0.0282	0.0199	0.041	0.0871	0.0222	0.1148	6e-04
4	rs2903577	79467098	1.07	0.0508949488002241	0.96	0.0801626552665664	0.170519206732175	0.0937586430663705	0.0173	0.0179	0.0191	0.0029	0.154	0.0031	0.0033	0.0502	8e-04	0.1075	0.1222	0.0247	0.0013	0.1352	0.0154	0.0025	0.003	9e-04	6e-04	0.0283	0.02	0.0411	0.087	0.0223	0.115	6e-04
4	rs7692071	79470550	1.07	0.0508949488002241	0.96	0.0801626552665664	0.164606737189811	0.0906121869682593	0.0173	0.0179	0.0191	0.0029	0.1537	0.0031	0.0033	0.0501	8e-04	0.1073	0.1222	0.0248	0.0013	0.1351	0.0154	0.0025	0.0029	0.001	6e-04	0.0283	0.0201	0.0411	0.0869	0.0223	0.115	6e-04
4	rs72873337	79471845	1.07	0.0508949488002241	0.96	0.0801626552665664	0.162490064930984	0.0905340721375833	0.0174	0.018	0.0191	0.0029	0.1537	0.0031	0.0033	0.0501	8e-04	0.1072	0.1223	0.0249	0.0013	0.1351	0.0155	0.0025	0.0029	0.001	6e-04	0.0283	0.0201	0.0412	0.0869	0.0223	0.115	6e-04
4	rs34970825	79473702	1.07	0.0508949488002241	0.96	0.0801626552665664	0.158236749562442	0.0922587702781555	0.0174	0.018	0.0191	0.0029	0.1535	0.0031	0.0033	0.05	8e-04	0.1071	0.1224	0.025	0.0013	0.135	0.0155	0.0025	0.0029	0.001	6e-04	0.0284	0.0202	0.0412	0.0868	0.0223	0.1151	7e-04
4	rs4975144	79474040	1.07	0.0508949488002241	0.96	0.0801626552665664	0.15654043944169	0.0962262556519893	0.0174	0.018	0.0191	0.0029	0.1536	0.0031	0.0033	0.05	8e-04	0.107	0.1223	0.0252	0.0013	0.1351	0.0156	0.0025	0.0029	0.001	6e-04	0.0284	0.0202	0.0412	0.0865	0.0224	0.115	7e-04
4	rs115186847	79475001	1.07	0.0508949488002241	0.95	0.0943132253134139	0.162282734038884	0.0964663948641865	0.0176	0.0181	0.019	0.0029	0.1537	0.0031	0.0032	0.0498	8e-04	0.1069	0.1229	0.0253	0.0013	0.1349	0.0154	0.0025	0.0029	0.001	6e-04	0.0283	0.0202	0.0411	0.0867	0.0225	0.1149	6e-04
4	rs1546176	79483435	1.07	0.0508949488002241	0.95	0.0943132253134139	0.232759609970873	0.0900659459725021	0.0179	0.0185	0.0184	0.0028	0.1535	0.0028	0.003	0.0492	0.001	0.1065	0.1256	0.0253	0.0012	0.1336	0.0143	0.0022	0.0027	7e-04	6e-04	0.0285	0.0206	0.0405	0.0889	0.023	0.1143	6e-04
4	rs61364495	79484392	1.07	0.0508949488002241	0.95	0.0943132253134139	0.235398684605054	0.0913164243517505	0.0178	0.0185	0.0183	0.0028	0.1533	0.0028	0.003	0.0493	0.001	0.1065	0.1256	0.0253	0.0012	0.1335	0.0143	0.0022	0.0027	7e-04	6e-04	0.0285	0.0205	0.0407	0.0889	0.023	0.1144	6e-04
4	rs4975147	79488270	1.07	0.0508949488002241	0.95	0.0943132253134139	0.229126250901285	0.0923374721587286	0.0177	0.0186	0.0183	0.0028	0.1533	0.0028	0.0029	0.0492	0.001	0.1066	0.1259	0.0253	0.0012	0.1334	0.0144	0.0022	0.0027	7e-04	6e-04	0.0286	0.0206	0.0406	0.0888	0.023	0.1144	6e-04
4	rs5946	79503402	1.06	0.0601162778244188	0.95	0.0943132253134139	0.272171100274931	0.163994830110435	0.0178	0.019	0.0172	0.0025	0.1546	0.002	0.0021	0.0482	0.001	0.1063	0.1276	0.0256	0.0012	0.134	0.0152	0.0015	0.0022	7e-04	7e-04	0.0286	0.021	0.0398	0.0894	0.0239	0.1138	5e-04
4	rs7679218	79506864	1.06	0.0601162778244188	0.95	0.0943132253134139	0.270970693870535	0.178058685953681	0.0178	0.019	0.0171	0.0025	0.1546	0.002	0.0021	0.0482	0.001	0.1063	0.1277	0.0256	0.0012	0.1341	0.0152	0.0015	0.0022	6e-04	7e-04	0.0286	0.021	0.0398	0.0894	0.0239	0.1138	5e-04
4	rs41278059	79507418	1.06	0.0601162778244188	0.95	0.0943132253134139	0.274209084118865	0.179567655713298	0.0178	0.019	0.0171	0.0025	0.1546	0.002	0.0021	0.0482	0.001	0.1063	0.1277	0.0256	0.0012	0.134	0.0152	0.0015	0.0022	6e-04	7e-04	0.0286	0.021	0.0398	0.0894	0.0239	0.1138	5e-04
4	rs17003370	79507419	1.06	0.0601162778244188	0.95	0.0943132253134139	0.274301914631375	0.179567655713298	0.0178	0.019	0.0171	0.0025	0.1546	0.002	0.0021	0.0482	0.001	0.1063	0.1276	0.0256	0.0012	0.134	0.0152	0.0015	0.0022	6e-04	7e-04	0.0286	0.021	0.0398	0.0894	0.0239	0.1138	5e-04
4	rs77650423	79508564	1.06	0.0601162778244188	0.95	0.0943132253134139	0.274023473922067	0.179064177769424	0.0178	0.019	0.0171	0.0025	0.1547	0.002	0.0021	0.0482	0.001	0.1063	0.1276	0.0256	0.0012	0.134	0.0152	0.0015	0.0022	6e-04	7e-04	0.0286	0.021	0.0398	0.0894	0.0239	0.1138	5e-04
4	rs12508999	79508866	1.06	0.0601162778244188	0.95	0.0943132253134139	0.273977081962479	0.178058685953681	0.0178	0.019	0.0171	0.0025	0.1547	0.002	0.0021	0.0482	0.001	0.1063	0.1276	0.0256	0.0012	0.134	0.0152	0.0015	0.0022	6e-04	7e-04	0.0286	0.021	0.0398	0.0894	0.0239	0.1138	5e-04
4	rs2867461	79513215	1.06	0.0601162778244188	0.95	0.0943132253134139	0.283434157191517	0.175053977552171	0.0178	0.0191	0.0171	0.0025	0.1549	0.002	0.0023	0.0481	0.001	0.1063	0.1275	0.0256	0.0012	0.134	0.0152	0.0015	0.0021	6e-04	7e-04	0.0285	0.021	0.0398	0.0893	0.024	0.1136	5e-04
4	rs6854010	79521428	1.05	0.0706003084525404	0.95	0.0943132253134139	0.287798470119097	0.202927074854229	0.0179	0.0191	0.0171	0.0025	0.1556	0.0019	0.0022	0.0481	0.001	0.1057	0.1272	0.0257	0.0012	0.1339	0.0156	0.0014	0.002	6e-04	7e-04	0.0284	0.0212	0.0396	0.0894	0.0241	0.1137	5e-04
4	rs7671564	79525022	1.05	0.0706003084525404	0.95	0.0943132253134139	0.291526595856564	0.222119240298046	0.0179	0.019	0.0171	0.0024	0.1561	0.0018	0.0021	0.048	0.001	0.1054	0.1269	0.0257	0.0012	0.1338	0.0158	0.0013	0.0019	6e-04	6e-04	0.0284	0.0214	0.0396	0.0895	0.0242	0.1138	5e-04
4	rs34279390	79527683	1.05	0.0706003084525404	0.95	0.0943132253134139	0.282207238085871	0.230830052828632	0.018	0.019	0.0171	0.0024	0.1566	0.0017	0.002	0.0482	0.001	0.1053	0.1268	0.0257	0.0012	0.1336	0.0159	0.0012	0.0019	6e-04	6e-04	0.0284	0.0215	0.0395	0.0895	0.0242	0.1137	5e-04
4	rs114105101	79527720	1.05	0.0706003084525404	0.95	0.0943132253134139	0.280419184901957	0.230391933645373	0.018	0.019	0.0171	0.0024	0.1566	0.0017	0.002	0.0482	0.001	0.1053	0.1267	0.0257	0.0012	0.1336	0.016	0.0012	0.0019	6e-04	6e-04	0.0284	0.0215	0.0395	0.0895	0.0242	0.1137	5e-04
4	rs77410668	79530588	1.04	0.0824519171540817	0.94	0.110289943288055	0.273096439644256	0.225046943191918	0.0181	0.019	0.0171	0.0024	0.1572	0.0017	0.002	0.0484	0.001	0.1052	0.1264	0.0257	0.0012	0.1334	0.0161	0.0012	0.0019	6e-04	6e-04	0.0282	0.0215	0.0395	0.0895	0.0242	0.1137	5e-04
4	rs75931789	79532530	1.04	0.0824519171540817	0.93	0.128223312274834	0.271570538835486	0.226569922258789	0.0181	0.0189	0.0171	0.0024	0.1573	0.0017	0.002	0.0484	0.001	0.1052	0.1264	0.0257	0.0012	0.1334	0.0161	0.0012	0.0019	6e-04	6e-04	0.0282	0.0215	0.0395	0.0895	0.0242	0.1137	5e-04
4	rs17003396	79538143	1.04	0.0824519171540817	0.92	0.14824156235026	0.2716167104342	0.232255797695451	0.0181	0.0189	0.0171	0.0024	0.1574	0.0017	0.002	0.0484	0.001	0.1052	0.1263	0.0257	0.0012	0.1335	0.0161	0.0012	0.0018	6e-04	6e-04	0.0282	0.0215	0.0395	0.0895	0.0242	0.1137	5e-04
4	rs13136035	79540982	1.04	0.0824519171540817	0.91	0.170469891558667	0.273003829427503	0.231158818895089	0.0181	0.0189	0.0171	0.0024	0.1574	0.0017	0.002	0.0484	0.001	0.1052	0.1263	0.0257	0.0012	0.1335	0.0161	0.0012	0.0018	6e-04	6e-04	0.0282	0.0215	0.0395	0.0895	0.0241	0.1137	5e-04
4	rs115362784	79547398	1.04	0.0824519171540817	0.91	0.170469891558667	0.276068912726085	0.225808014902499	0.0181	0.019	0.0171	0.0024	0.1575	0.0017	0.0019	0.0484	0.001	0.1053	0.1261	0.0257	0.0012	0.1334	0.0161	0.0012	0.0018	6e-04	6e-04	0.0281	0.0215	0.0395	0.0898	0.0241	0.1137	5e-04
4	rs78122271	79559174	1.04	0.0824519171540817	0.91	0.170469891558667	0.282725970870387	0.255445767887816	0.0181	0.019	0.0171	0.0024	0.1576	0.0017	0.0019	0.0483	0.001	0.1054	0.126	0.0257	0.0012	0.1332	0.016	0.0012	0.0018	6e-04	6e-04	0.0281	0.0215	0.0395	0.0901	0.0241	0.1138	5e-04
4	rs6815344	79570879	1.04	0.0824519171540817	0.91	0.170469891558667	0.278824520779524	0.223852665860229	0.0181	0.019	0.017	0.0025	0.1577	0.0017	0.0019	0.0482	0.001	0.1055	0.1261	0.0257	0.0014	0.1331	0.016	0.0012	0.0018	6e-04	6e-04	0.0281	0.0216	0.0394	0.0902	0.024	0.1138	5e-04
4	rs72659080	79574276	1.04	0.0824519171540817	0.91	0.170469891558667	0.280325245859429	0.229735260309747	0.0181	0.019	0.0169	0.0025	0.1577	0.0017	0.0019	0.0482	0.001	0.1055	0.1261	0.0256	0.0014	0.1331	0.016	0.0012	0.0018	6e-04	6e-04	0.0281	0.0216	0.0394	0.0903	0.024	0.1138	5e-04
4	rs76766482	79576511	1.04	0.0824519171540817	0.91	0.170469891558667	0.282773153734686	0.235887693037499	0.0181	0.019	0.017	0.0025	0.1577	0.0017	0.0019	0.0482	0.001	0.1055	0.1261	0.0256	0.0014	0.1331	0.016	0.0011	0.0018	6e-04	6e-04	0.0281	0.0216	0.0394	0.0903	0.024	0.1137	5e-04
4	rs12233694	79577201	1.04	0.0824519171540817	0.91	0.170469891558667	0.282725970870387	0.235336239551216	0.0181	0.019	0.017	0.0025	0.1577	0.0017	0.0019	0.0482	0.001	0.1055	0.1261	0.0256	0.0014	0.1331	0.016	0.0012	0.0018	6e-04	6e-04	0.0281	0.0216	0.0394	0.0903	0.024	0.1137	5e-04
4	rs12711032	79583702	1.04	0.0824519171540817	0.91	0.170469891558667	0.281830298869053	0.237765735486147	0.0181	0.019	0.017	0.0025	0.1578	0.0017	0.0019	0.0482	0.001	0.1054	0.1262	0.0256	0.0014	0.1331	0.016	0.0011	0.0018	6e-04	6e-04	0.0281	0.0216	0.0394	0.0903	0.024	0.1138	4e-04
4	rs2867465	79622408	1.04	0.0824519171540817	0.91	0.170469891558667	0.287036894856642	0.246331596338012	0.018	0.0189	0.0168	0.0026	0.1589	0.0016	0.0019	0.0477	0.001	0.105	0.1265	0.0255	0.0013	0.1325	0.0162	0.0011	0.0017	5e-04	6e-04	0.0281	0.0216	0.0396	0.0903	0.024	0.114	4e-04
4	rs116102568	79622646	1.04	0.0824519171540817	0.91	0.170469891558667	0.285991491283229	0.241980939028418	0.018	0.0189	0.0168	0.0026	0.1589	0.0016	0.0019	0.0476	0.001	0.105	0.1266	0.0255	0.0013	0.1325	0.0162	0.0011	0.0017	5e-04	6e-04	0.0281	0.0216	0.0395	0.0903	0.024	0.114	4e-04
4	rs6858740	79645331	1.04	0.0824519171540817	0.91	0.170469891558667	0.280842119789566	0.223093750891437	0.018	0.0188	0.0164	0.0026	0.1589	0.0016	0.0019	0.0473	9e-04	0.1049	0.1278	0.0255	0.0013	0.1327	0.0164	0.0011	0.0016	5e-04	6e-04	0.028	0.0216	0.0393	0.0902	0.0237	0.1146	4e-04
4	rs10518201	79651860	1.04	0.0824519171540817	0.91	0.170469891558667	0.266197744701215	0.231268441210747	0.018	0.019	0.0164	0.0025	0.1591	0.0016	0.0019	0.0472	9e-04	0.1049	0.1282	0.0255	0.0013	0.1326	0.0164	0.0011	0.0015	4e-04	6e-04	0.028	0.0215	0.0392	0.0901	0.0236	0.1143	4e-04
4	rs74598073	79661291	1.04	0.0824519171540817	0.91	0.170469891558667	0.261244631002288	0.228423737141454	0.0179	0.0191	0.0165	0.0025	0.1592	0.0015	0.0019	0.0472	9e-04	0.1049	0.1283	0.0255	0.0013	0.1325	0.0164	0.0011	0.0015	4e-04	6e-04	0.028	0.0215	0.0392	0.0901	0.0236	0.1142	3e-04
4	rs78054228	79667365	1.04	0.0824519171540817	0.91	0.170469891558667	0.260657264523848	0.241091558614093	0.0179	0.0191	0.0165	0.0025	0.1592	0.0015	0.0019	0.0472	9e-04	0.1049	0.1284	0.0255	0.0013	0.1325	0.0164	0.0011	0.0015	4e-04	6e-04	0.028	0.0215	0.0392	0.0902	0.0236	0.1142	3e-04
4	rs11726286	79670381	1.04	0.0824519171540817	0.91	0.170469891558667	0.25966489788462	0.240203226171442	0.0179	0.0191	0.0165	0.0025	0.1593	0.0015	0.0019	0.0472	9e-04	0.1049	0.1284	0.0255	0.0013	0.1325	0.0164	0.0011	0.0015	4e-04	6e-04	0.028	0.0215	0.0392	0.0901	0.0236	0.1142	3e-04
4	rs72659089	79670481	1.04	0.0824519171540817	0.91	0.170469891558667	0.25966489788462	0.240092258422934	0.0179	0.0191	0.0165	0.0025	0.1593	0.0015	0.0019	0.0472	9e-04	0.1049	0.1284	0.0255	0.0013	0.1325	0.0164	0.0011	0.0015	4e-04	6e-04	0.028	0.0215	0.0392	0.0901	0.0236	0.1142	3e-04
4	rs72659091	79691289	1.03	0.0957762513390589	0.91	0.170469891558667	0.225274544498814	0.226025617523983	0.0178	0.0191	0.0163	0.0026	0.1596	0.0016	0.002	0.0475	7e-04	0.1042	0.1286	0.0255	0.0012	0.1328	0.0164	0.0013	0.0016	4e-04	6e-04	0.028	0.0215	0.0391	0.09	0.0237	0.114	3e-04
4	rs149914551	79697870	1.03	0.0957762513390589	0.91	0.170469891558667	0.22245099720845	0.233794382761403	0.0177	0.0191	0.0163	0.0026	0.1597	0.0016	0.002	0.0476	7e-04	0.1041	0.1287	0.0255	0.0012	0.1327	0.0164	0.0013	0.0016	4e-04	6e-04	0.028	0.0215	0.0392	0.09	0.0237	0.114	3e-04
4	rs3775526	79699752	1.03	0.0957762513390589	0.91	0.170469891558667	0.221996114128986	0.236549984969912	0.0177	0.0191	0.0163	0.0026	0.1597	0.0016	0.002	0.0476	7e-04	0.1041	0.1287	0.0255	0.0012	0.1327	0.0164	0.0013	0.0016	4e-04	6e-04	0.028	0.0215	0.0392	0.09	0.0237	0.114	3e-04
4	rs77102273	79700960	1.03	0.0957762513390589	0.91	0.170469891558667	0.221500471234305	0.239205107862415	0.0177	0.0191	0.0163	0.0026	0.1597	0.0016	0.002	0.0476	7e-04	0.1041	0.1287	0.0255	0.0012	0.1327	0.0164	0.0013	0.0016	4e-04	6e-04	0.028	0.0215	0.0392	0.09	0.0237	0.114	3e-04
4	rs77317306	79703515	1.03	0.0957762513390589	0.91	0.170469891558667	0.221417924268233	0.237876357464678	0.0177	0.0191	0.0163	0.0026	0.1597	0.0016	0.002	0.0476	7e-04	0.1041	0.1287	0.0255	0.0012	0.1327	0.0164	0.0013	0.0016	4e-04	6e-04	0.028	0.0215	0.0392	0.09	0.0237	0.114	3e-04
4	rs117903882	79710187	1.03	0.0957762513390589	0.91	0.170469891558667	0.218867498865914	0.234234580008827	0.0177	0.0191	0.0163	0.0026	0.1597	0.0016	0.002	0.0476	7e-04	0.104	0.1287	0.0255	0.0012	0.1327	0.0164	0.0013	0.0016	4e-04	6e-04	0.028	0.0215	0.0392	0.09	0.0237	0.114	3e-04
4	rs11722412	79710980	1.03	0.0957762513390589	0.91	0.170469891558667	0.218744510477416	0.234014448019754	0.0177	0.0191	0.0163	0.0026	0.1597	0.0016	0.002	0.0476	7e-04	0.104	0.1287	0.0255	0.0012	0.1327	0.0164	0.0013	0.0016	4e-04	6e-04	0.028	0.0215	0.0392	0.09	0.0237	0.114	3e-04
4	rs77680160	79713515	1.03	0.0957762513390589	0.91	0.170469891558667	0.203282541159159	0.2405362278737	0.0177	0.0191	0.0163	0.0026	0.1597	0.0016	0.0016	0.0476	7e-04	0.104	0.1287	0.0255	0.0012	0.1327	0.0165	0.0013	0.0016	4e-04	6e-04	0.0281	0.0216	0.0392	0.09	0.0237	0.114	3e-04
4	rs35901741	79718459	1.03	0.0957762513390589	0.91	0.170469891558667	0.201947759497452	0.236549984969912	0.0177	0.0191	0.0163	0.0026	0.1597	0.0016	0.0016	0.0476	7e-04	0.104	0.1287	0.0255	0.0012	0.1327	0.0165	0.0013	0.0016	4e-04	6e-04	0.0281	0.0217	0.0392	0.09	0.0237	0.114	3e-04
4	rs76915958	79749890	1.03	0.0957762513390589	0.91	0.170469891558667	0.189251603846616	0.223527313617888	0.0177	0.0192	0.0162	0.0027	0.1597	0.0017	0.0016	0.0477	7e-04	0.1039	0.1286	0.0255	0.0012	0.1325	0.0165	0.0014	0.0017	4e-04	6e-04	0.0281	0.0217	0.0392	0.0899	0.0237	0.1139	3e-04
4	rs7688534	79753495	1.03	0.0957762513390589	0.91	0.170469891558667	0.188836491945702	0.224829647859156	0.0177	0.0192	0.0162	0.0027	0.1596	0.0017	0.0016	0.0477	7e-04	0.1039	0.1285	0.0255	0.0012	0.1325	0.0165	0.0014	0.0017	4e-04	6e-04	0.0281	0.0218	0.0392	0.0899	0.0237	0.1139	3e-04
4	rs72660904	79762807	1.03	0.0957762513390589	0.91	0.170469891558667	0.185870578830573	0.219419599078099	0.0179	0.0192	0.0162	0.0027	0.1596	0.0017	0.0017	0.0477	7e-04	0.1039	0.1285	0.0255	0.0012	0.1323	0.0165	0.0014	0.0017	4e-04	6e-04	0.0281	0.0218	0.0392	0.0899	0.0237	0.1139	3e-04
4	rs75125651	79767349	1.03	0.0957762513390589	0.91	0.170469891558667	0.184044498912348	0.213625497193365	0.0179	0.0192	0.0162	0.0027	0.1596	0.0017	0.0017	0.0477	7e-04	0.1039	0.1285	0.0255	0.0012	0.1322	0.0165	0.0014	0.0017	4e-04	6e-04	0.0282	0.0217	0.0392	0.0899	0.0237	0.1139	3e-04
4	rs28540090	79773550	1.03	0.0957762513390589	0.91	0.170469891558667	0.180239796330922	0.203242205344153	0.0182	0.0192	0.0162	0.0027	0.1596	0.0017	0.0017	0.0478	7e-04	0.1039	0.1286	0.0255	0.0012	0.1318	0.0165	0.0014	0.0017	4e-04	6e-04	0.0282	0.0217	0.0392	0.0899	0.0237	0.114	3e-04
4	rs28565365	79774319	1.03	0.0957762513390589	0.91	0.170469891558667	0.182413585859256	0.203872956522055	0.0182	0.0192	0.0162	0.0027	0.1597	0.0017	0.0017	0.0478	7e-04	0.1039	0.1285	0.0255	0.0012	0.1319	0.0165	0.0014	0.0017	4e-04	6e-04	0.0281	0.0217	0.0392	0.0899	0.0237	0.114	3e-04
4	rs114366171	79776798	1.03	0.0957762513390589	0.89	0.222038712392691	0.183116818523023	0.198532493241404	0.0182	0.0192	0.0162	0.0027	0.1597	0.0017	0.0017	0.0477	7e-04	0.1039	0.1285	0.0255	0.0012	0.1318	0.0165	0.0014	0.0017	4e-04	6e-04	0.0281	0.0217	0.0392	0.0899	0.0237	0.114	3e-04
4	rs2288255	79786856	1.03	0.0957762513390589	0.89	0.222038712392691	0.184602402190149	0.193239914462742	0.0182	0.0192	0.0161	0.0027	0.1597	0.0017	0.0018	0.0477	7e-04	0.1039	0.1285	0.0255	0.0012	0.1318	0.0165	0.0014	0.0017	4e-04	6e-04	0.0281	0.0217	0.0392	0.09	0.0237	0.114	3e-04
4	rs58109910	79829802	1.03	0.0957762513390589	0.89	0.222038712392691	0.189705048840874	0.191486491249225	0.0183	0.0191	0.0161	0.0027	0.1598	0.0017	0.0018	0.0476	7e-04	0.1037	0.1285	0.0255	0.0013	0.1316	0.0167	0.0014	0.0016	5e-04	6e-04	0.0281	0.0215	0.0392	0.0904	0.0237	0.1139	4e-04
4	rs12507099	79832706	1.03	0.0957762513390589	0.89	0.222038712392691	0.189932004414111	0.190971810947648	0.0183	0.0191	0.0161	0.0027	0.1598	0.0017	0.0018	0.0476	7e-04	0.1037	0.1285	0.0255	0.0013	0.1316	0.0167	0.0014	0.0016	5e-04	6e-04	0.0281	0.0215	0.0392	0.0904	0.0237	0.114	4e-04
4	rs2867496	79843697	1.03	0.0957762513390589	0.89	0.222038712392691	0.194772346728434	0.189430596314054	0.0183	0.0191	0.0161	0.0027	0.1597	0.0017	0.0018	0.0475	8e-04	0.1037	0.1285	0.0255	0.0013	0.1316	0.0167	0.0014	0.0016	5e-04	6e-04	0.028	0.0215	0.0392	0.0905	0.0237	0.1139	4e-04
4	rs1979444	79846570	1.03	0.0957762513390589	0.88	0.251609301083599	0.200969482526601	0.187075670563443	0.0184	0.0191	0.0161	0.0027	0.1597	0.0016	0.0018	0.0475	8e-04	0.1037	0.1285	0.0255	0.0013	0.1316	0.0168	0.0014	0.0016	5e-04	6e-04	0.028	0.0214	0.0391	0.0906	0.0237	0.1139	4e-04
4	rs72862567	79861085	1.03	0.0957762513390589	0.88	0.251609301083599	0.211556742815326	0.186156916101029	0.0185	0.019	0.016	0.0027	0.1596	0.0016	0.0017	0.0473	8e-04	0.1033	0.1286	0.0255	0.0014	0.1315	0.0169	0.0013	0.0016	5e-04	6e-04	0.0281	0.0214	0.0391	0.0907	0.0238	0.1138	4e-04
4	rs112234805	79874525	1.03	0.0957762513390589	0.88	0.251609301083599	0.197083330792765	0.186667144568023	0.0184	0.0189	0.016	0.0028	0.1593	0.0017	0.0018	0.0471	8e-04	0.1031	0.1288	0.0257	0.0016	0.1311	0.0172	0.0014	0.0016	5e-04	6e-04	0.0282	0.0214	0.0392	0.0907	0.0239	0.1136	4e-04
4	rs11722437	79875768	1.03	0.0957762513390589	0.88	0.251609301083599	0.194503743725159	0.186258923627492	0.0184	0.0189	0.016	0.0028	0.1593	0.0017	0.0018	0.0471	8e-04	0.1031	0.1288	0.0257	0.0016	0.1311	0.0172	0.0014	0.0016	5e-04	6e-04	0.0282	0.0214	0.0392	0.0907	0.024	0.1136	4e-04
4	rs77122709	79880212	1.03	0.0957762513390589	0.88	0.251609301083599	0.208392181136501	0.185239708348714	0.0184	0.0189	0.016	0.0028	0.1593	0.0017	0.0018	0.0471	8e-04	0.103	0.1287	0.0257	0.0016	0.131	0.0173	0.0014	0.0016	5e-04	6e-04	0.0282	0.0214	0.0392	0.0907	0.024	0.1136	4e-04
4	rs17003518	79882723	1.02	0.110678017971113	0.88	0.251609301083599	0.145452553221979	0.221038087386348	0.0172	0.0184	0.0165	0.0033	0.161	0.0023	0.0027	0.0451	0.001	0.1017	0.1283	0.0266	0.002	0.1278	0.0196	0.0023	0.002	0.001	6e-04	0.0276	0.0214	0.0387	0.0894	0.0253	0.1135	7e-04
4	rs72660942	79883099	1.02	0.110678017971113	0.86	0.318862054747229	0.12904390032017	0.22179471331905	0.017	0.0182	0.0167	0.0033	0.1612	0.0024	0.0029	0.0448	0.0011	0.1006	0.129	0.0267	0.0021	0.1273	0.02	0.0025	0.0021	0.001	6e-04	0.0279	0.0215	0.0386	0.089	0.0256	0.1132	7e-04
4	rs13150370	79887043	1.01	0.127260826833158	0.86	0.318862054747229	0.108663185011026	0.186973510486135	0.0171	0.0178	0.0172	0.0035	0.1613	0.0026	0.0031	0.044	0.0011	0.0998	0.1294	0.0268	0.0022	0.1266	0.0206	0.0028	0.0022	0.0012	6e-04	0.0283	0.0216	0.0383	0.0884	0.0261	0.1126	8e-04
4	rs62308047	79893813	1.01	0.127260826833158	0.86	0.318862054747229	0.10562491727866	0.191280562706626	0.0171	0.0178	0.0172	0.0035	0.1613	0.0026	0.0031	0.044	0.0011	0.0997	0.1293	0.0268	0.0022	0.1265	0.0207	0.0028	0.0022	0.0012	6e-04	0.0283	0.0216	0.0384	0.0883	0.0261	0.1125	8e-04
4	rs1383430	79905698	1.01	0.127260826833158	0.86	0.318862054747229	0.101882515327659	0.19988926986268	0.0171	0.0177	0.0172	0.0035	0.1613	0.0026	0.0031	0.044	0.0011	0.0996	0.1293	0.0269	0.0023	0.1264	0.021	0.0028	0.0022	0.0012	7e-04	0.0283	0.0216	0.0385	0.0881	0.0261	0.1124	8e-04
4	rs72660958	79917838	1.01	0.127260826833158	0.86	0.318862054747229	0.101986785567335	0.208942361440764	0.0172	0.0177	0.0173	0.0035	0.1613	0.0026	0.0032	0.044	0.0012	0.0998	0.1292	0.0269	0.0023	0.1262	0.0211	0.0028	0.0022	0.0013	7e-04	0.0283	0.0216	0.0388	0.0879	0.0261	0.112	8e-04
4	rs13147110	79918572	1.01	0.127260826833158	0.86	0.318862054747229	0.10131021815133	0.208518330387041	0.0172	0.0177	0.0173	0.0035	0.1613	0.0026	0.0032	0.044	0.0012	0.0998	0.1292	0.0269	0.0023	0.1262	0.0211	0.0028	0.0022	0.0013	7e-04	0.0283	0.0216	0.0388	0.0879	0.026	0.112	8e-04
4	rs1480717	79926010	1.01	0.127260826833158	0.86	0.318862054747229	0.0954973068529676	0.198741025907447	0.0173	0.0176	0.0173	0.0035	0.1612	0.0027	0.0032	0.0439	0.0012	0.0998	0.1292	0.0269	0.0023	0.1261	0.0212	0.0029	0.0022	0.0013	7e-04	0.0283	0.0216	0.0388	0.0878	0.026	0.1119	8e-04
4	rs77946037	79937786	1.01	0.127260826833158	0.86	0.318862054747229	0.0969556329300476	0.207142208090513	0.0173	0.0176	0.0174	0.0036	0.1612	0.0027	0.0032	0.0438	0.0012	0.0999	0.1292	0.027	0.0023	0.1261	0.0212	0.0029	0.0023	0.0014	7e-04	0.0283	0.0216	0.0389	0.0877	0.026	0.1119	8e-04
4	rs34862691	79938230	1.01	0.127260826833158	0.86	0.318862054747229	0.0967284305553967	0.206719395934027	0.0173	0.0176	0.0174	0.0036	0.1612	0.0027	0.0032	0.0438	0.0012	0.0999	0.1292	0.027	0.0023	0.1261	0.0212	0.0029	0.0023	0.0014	7e-04	0.0283	0.0216	0.0389	0.0877	0.026	0.1119	8e-04
4	rs113242181	79945066	1.01	0.127260826833158	0.86	0.318862054747229	0.0959735051881088	0.204820306571179	0.0173	0.0176	0.0174	0.0036	0.1609	0.0027	0.0032	0.0438	0.0012	0.1	0.1292	0.027	0.0023	0.126	0.0212	0.0029	0.0023	0.0014	7e-04	0.0284	0.0216	0.0391	0.0876	0.026	0.1118	8e-04
4	rs286477	79948983	1.01	0.127260826833158	0.86	0.318862054747229	0.0955723970727511	0.203242205344153	0.0173	0.0176	0.0174	0.0036	0.1608	0.0027	0.0032	0.0437	0.0012	0.1	0.1293	0.027	0.0023	0.1261	0.0212	0.0029	0.0023	0.0014	7e-04	0.0283	0.0215	0.0391	0.0875	0.026	0.1117	8e-04
4	rs79751870	79957450	1	0.145626599290586	0.86	0.318862054747229	0.0885800941111959	0.246219732924627	0.0176	0.0173	0.0181	0.0038	0.1572	0.0032	0.0037	0.0426	0.0012	0.1006	0.1317	0.026	0.0025	0.1265	0.0222	0.0035	0.0025	0.0017	8e-04	0.0285	0.0212	0.0409	0.0858	0.0257	0.11	9e-04
4	rs114247249	79963261	1	0.145626599290586	0.86	0.318862054747229	0.0894898388409183	0.249470313126324	0.0176	0.0173	0.0181	0.0038	0.1572	0.0032	0.0037	0.0426	0.0012	0.1006	0.1317	0.026	0.0025	0.1265	0.0223	0.0035	0.0025	0.0017	8e-04	0.0285	0.0212	0.0409	0.0858	0.0257	0.11	9e-04
4	rs11723226	79963550	1	0.145626599290586	0.86	0.318862054747229	0.0895859444481716	0.249470313126324	0.0176	0.0173	0.0181	0.0038	0.1572	0.0032	0.0037	0.0426	0.0012	0.1006	0.1317	0.026	0.0025	0.1265	0.0223	0.0035	0.0025	0.0017	8e-04	0.0285	0.0212	0.0409	0.0858	0.0257	0.11	9e-04
4	rs114576814	79966450	0.99	0.165875049708709	0.86	0.318862054747229	0.08975428657464	0.249133419373995	0.0176	0.0173	0.0181	0.0039	0.1573	0.0032	0.0037	0.0426	0.0012	0.1005	0.1318	0.0259	0.0025	0.1265	0.0223	0.0035	0.0025	0.0017	8e-04	0.0285	0.0212	0.0409	0.0857	0.0257	0.11	9e-04
4	rs13149136	79967114	0.99	0.165875049708709	0.86	0.318862054747229	0.0901398206861835	0.248347895469178	0.0176	0.0173	0.0181	0.0039	0.1573	0.0032	0.0037	0.0426	0.0012	0.1005	0.1318	0.0259	0.0025	0.1265	0.0223	0.0035	0.0025	0.0017	8e-04	0.0285	0.0212	0.041	0.0856	0.0257	0.11	9e-04
4	rs286451	79967383	0.99	0.165875049708709	0.86	0.318862054747229	0.0915217990948148	0.251494699700036	0.0176	0.0173	0.0181	0.0039	0.1573	0.0032	0.0037	0.0426	0.0012	0.1005	0.1318	0.0259	0.0025	0.1265	0.0223	0.0035	0.0025	0.0017	8e-04	0.0285	0.0212	0.041	0.0856	0.0257	0.1099	9e-04
4	rs55730763	79971048	0.99	0.165875049708709	0.86	0.318862054747229	0.0915949034356174	0.258052722464064	0.0177	0.0173	0.0181	0.0039	0.1571	0.0032	0.0037	0.0426	0.0012	0.1004	0.1318	0.0259	0.0025	0.1265	0.0223	0.0035	0.0025	0.0018	8e-04	0.0285	0.0212	0.041	0.0856	0.0258	0.11	9e-04
4	rs2604833	79982495	0.99	0.165875049708709	0.87	0.283849475516541	0.091375701077064	0.259075095769488	0.0177	0.0173	0.0181	0.0039	0.157	0.0032	0.0037	0.0426	0.0012	0.1004	0.1319	0.0259	0.0025	0.1265	0.0223	0.0035	0.0025	0.0018	8e-04	0.0285	0.0213	0.041	0.0855	0.0258	0.1101	9e-04
4	rs115372127	79982981	0.99	0.165875049708709	0.86	0.318862054747229	0.0912783843580108	0.258052722464064	0.0177	0.0173	0.0181	0.0039	0.157	0.0032	0.0037	0.0426	0.0012	0.1004	0.1319	0.0259	0.0025	0.1265	0.0223	0.0035	0.0025	0.0018	8e-04	0.0285	0.0213	0.041	0.0855	0.0258	0.1101	9e-04
4	rs1378380	79984326	0.99	0.165875049708709	0.86	0.318862054747229	0.0911568306456518	0.257145012194247	0.0177	0.0173	0.0181	0.0039	0.157	0.0032	0.0037	0.0426	0.0012	0.1004	0.1319	0.0259	0.0025	0.1265	0.0223	0.0035	0.0025	0.0018	8e-04	0.0285	0.0213	0.041	0.0855	0.0258	0.1101	9e-04
4	rs115403453	80001297	0.99	0.165875049708709	0.86	0.318862054747229	0.0859563788395844	0.23876192736424	0.0177	0.0173	0.0181	0.0039	0.1568	0.0032	0.0037	0.0426	0.0012	0.1005	0.1319	0.0259	0.0025	0.1264	0.0223	0.0035	0.0025	0.0019	8e-04	0.0285	0.0213	0.041	0.0854	0.0258	0.1101	9e-04
4	rs6844930	80012823	0.99	0.165875049708709	0.87	0.283849475516541	0.0858861629431566	0.295278565456403	0.018	0.017	0.0181	0.004	0.1561	0.0034	0.0039	0.0427	0.0013	0.1017	0.1317	0.0266	0.0025	0.125	0.0227	0.0037	0.0026	0.0021	9e-04	0.0286	0.0211	0.0414	0.0839	0.0259	0.1099	9e-04
4	rs1598341	80023990	0.99	0.165875049708709	0.87	0.283849475516541	0.0853024508539831	0.300023504892742	0.018	0.017	0.0182	0.004	0.156	0.0034	0.0039	0.0427	0.0013	0.1018	0.1317	0.0267	0.0025	0.1248	0.0227	0.0037	0.0027	0.0022	9e-04	0.0285	0.021	0.0414	0.0836	0.026	0.11	0.001
4	rs113503559	80027258	0.99	0.165875049708709	0.87	0.283849475516541	0.0836815314697582	0.29385954252709	0.0181	0.0169	0.0182	0.004	0.1559	0.0034	0.0039	0.0427	0.0013	0.1019	0.1317	0.0268	0.0025	0.1247	0.0227	0.0038	0.0027	0.0022	9e-04	0.0286	0.021	0.0414	0.0836	0.026	0.1099	0.001
4	rs62310481	80050627	0.99	0.165875049708709	0.87	0.283849475516541	0.0840733597636268	0.297885461275152	0.0181	0.0169	0.0182	0.004	0.1558	0.0034	0.0039	0.0427	0.0013	0.1019	0.1318	0.0268	0.0025	0.1246	0.0227	0.0038	0.0027	0.0022	9e-04	0.0286	0.021	0.0414	0.0836	0.026	0.1099	0.001
4	rs35574215	80079466	0.98	0.188103243221556	0.87	0.283849475516541	0.0867547138904669	0.284452625065019	0.0185	0.0163	0.0182	0.0042	0.1548	0.0036	0.004	0.0428	0.0014	0.1022	0.1319	0.0265	0.0027	0.1248	0.023	0.004	0.0028	0.0023	0.001	0.0289	0.0208	0.0414	0.0828	0.0259	0.11	0.0011
4	rs55688159	80081497	0.98	0.188103243221556	0.87	0.283849475516541	0.0960488305424393	0.298835134575165	0.0189	0.0158	0.0183	0.0044	0.1538	0.0037	0.0041	0.0428	0.0015	0.1025	0.1319	0.0262	0.0028	0.125	0.0232	0.0043	0.0029	0.0024	0.0011	0.0292	0.0206	0.0413	0.0821	0.0259	0.1101	0.0012
4	rs13103923	80083453	0.97	0.212405230483542	0.87	0.283849475516541	0.0861437998844232	0.244320530869722	0.0196	0.0149	0.0181	0.0047	0.1521	0.0039	0.0043	0.0444	0.0016	0.1024	0.1326	0.0259	0.0031	0.1254	0.0232	0.0046	0.0031	0.0027	0.0012	0.0296	0.0196	0.0409	0.0811	0.0258	0.1096	0.0014
4	rs7662055	80093828	0.96	0.238871757466757	0.87	0.283849475516541	0.0864254188507299	0.214159840419242	0.0202	0.0146	0.0177	0.005	0.1507	0.0041	0.0045	0.0442	0.0017	0.1017	0.1349	0.0259	0.0035	0.1263	0.0233	0.005	0.0033	0.0029	0.0012	0.0307	0.0186	0.0401	0.0795	0.0253	0.1093	0.0015
4	rs77034802	80119118	0.96	0.238871757466757	0.86	0.318862054747229	0.0910111013712876	0.200621126275782	0.0204	0.0145	0.0178	0.0051	0.1504	0.0041	0.0045	0.044	0.0017	0.1018	0.1351	0.0259	0.0035	0.1262	0.0234	0.005	0.0034	0.0029	0.0012	0.0309	0.0185	0.0401	0.0792	0.0253	0.1092	0.0016
4	rs6816121	80133343	0.96	0.238871757466757	0.86	0.318862054747229	0.0975124257499888	0.210960407392729	0.0204	0.0145	0.0178	0.0051	0.1504	0.0041	0.0045	0.044	0.0017	0.1018	0.1352	0.0259	0.0035	0.1262	0.0235	0.005	0.0034	0.0029	0.0012	0.031	0.0184	0.0401	0.0791	0.0253	0.1091	0.0016
4	rs6534217	80138339	0.96	0.238871757466757	0.86	0.318862054747229	0.0985299050406971	0.216087116348396	0.0204	0.0145	0.0178	0.0051	0.1504	0.0041	0.0045	0.0439	0.0017	0.1018	0.1353	0.0259	0.0035	0.1262	0.0235	0.005	0.0034	0.0029	0.0012	0.031	0.0184	0.04	0.0791	0.0253	0.1092	0.0016
4	rs142179172	80150398	0.96	0.238871757466757	0.86	0.318862054747229	0.0987086448356895	0.22157844819789	0.0204	0.0144	0.0179	0.0051	0.1501	0.0042	0.0046	0.0439	0.0017	0.1018	0.1354	0.026	0.0036	0.1262	0.0235	0.0051	0.0034	0.0029	0.0012	0.0311	0.0183	0.04	0.0789	0.0253	0.1091	0.0016
4	rs10032360	80162005	0.96	0.238871757466757	0.86	0.318862054747229	0.0965771481950983	0.213625497193365	0.0205	0.0144	0.018	0.0051	0.15	0.0042	0.0046	0.0439	0.0017	0.1017	0.1354	0.026	0.0036	0.1262	0.0235	0.0051	0.0034	0.0029	0.0012	0.0311	0.0183	0.04	0.0789	0.0253	0.1091	0.0016
4	rs1385055	80168776	0.96	0.238871757466757	0.86	0.318862054747229	0.0943257360004696	0.205347245176615	0.0205	0.0144	0.018	0.0052	0.1499	0.0042	0.0046	0.0439	0.0017	0.1017	0.1354	0.026	0.0036	0.1262	0.0235	0.0051	0.0035	0.0029	0.0013	0.0311	0.0184	0.04	0.0788	0.0253	0.1091	0.0016
4	rs72870807	80174562	0.96	0.238871757466757	0.86	0.318862054747229	0.0846053415859562	0.206085717253098	0.0205	0.0144	0.018	0.0052	0.1497	0.0042	0.0046	0.0438	0.0017	0.1018	0.1355	0.0261	0.0036	0.1261	0.0235	0.0051	0.0036	0.0029	0.0013	0.0312	0.0185	0.0401	0.0787	0.0252	0.109	0.0016
4	rs9993157	80176384	0.96	0.238871757466757	0.86	0.318862054747229	0.083497546002895	0.206930766070822	0.0205	0.0144	0.018	0.0052	0.1497	0.0042	0.0046	0.0438	0.0017	0.1017	0.1355	0.0261	0.0036	0.1261	0.0235	0.0051	0.0036	0.0029	0.0013	0.0312	0.0185	0.0401	0.0787	0.0252	0.109	0.0016
4	rs17003697	80189105	0.96	0.238871757466757	0.86	0.318862054747229	0.057176307945876	0.13194296061607	0.0214	0.0143	0.0182	0.0052	0.1488	0.0041	0.0047	0.043	0.0017	0.1025	0.1392	0.0251	0.0036	0.126	0.0235	0.0051	0.0037	0.0026	0.0012	0.0314	0.0194	0.0395	0.0782	0.0234	0.1085	0.0015
4	rs116128373	80209258	0.96	0.238871757466757	0.86	0.318862054747229	0.0596156449614608	0.125327822775467	0.0216	0.0142	0.0182	0.0052	0.1485	0.004	0.0048	0.0428	0.0016	0.1028	0.1401	0.0248	0.0036	0.126	0.0235	0.0051	0.0038	0.0025	0.0012	0.0314	0.0196	0.0394	0.0781	0.0229	0.1083	0.0015
4	rs7696466	80211399	0.96	0.238871757466757	0.86	0.318862054747229	0.0640968160952287	0.136574902417033	0.0216	0.0142	0.0182	0.0052	0.1485	0.004	0.0048	0.0428	0.0016	0.1028	0.1402	0.0248	0.0036	0.126	0.0235	0.005	0.0038	0.0025	0.0012	0.0314	0.0197	0.0395	0.0781	0.0229	0.1083	0.0015
4	rs17441627	80216098	0.96	0.238871757466757	0.86	0.318862054747229	0.0652850199605912	0.13675774220584	0.0216	0.0142	0.0182	0.0052	0.1484	0.004	0.0048	0.0428	0.0016	0.1029	0.1403	0.0248	0.0036	0.1259	0.0235	0.005	0.0038	0.0025	0.0012	0.0314	0.0197	0.0395	0.0781	0.0229	0.1083	0.0015
4	rs17494639	80218062	0.96	0.238871757466757	0.86	0.318862054747229	0.0666066531157241	0.135935670048262	0.0216	0.0142	0.0182	0.0052	0.1484	0.004	0.0048	0.0428	0.0016	0.103	0.1403	0.0248	0.0036	0.1259	0.0235	0.005	0.0038	0.0025	0.0012	0.0314	0.0197	0.0394	0.0781	0.0229	0.1084	0.0015
4	rs11729417	80225917	0.96	0.238871757466757	0.86	0.318862054747229	0.0681873589274764	0.141450291838221	0.0216	0.0143	0.0182	0.0052	0.1482	0.0038	0.0046	0.0428	0.0016	0.1031	0.1404	0.0248	0.0036	0.1262	0.0235	0.0049	0.0037	0.0025	0.0012	0.0314	0.0198	0.0393	0.078	0.0228	0.1087	0.0014
4	rs62308578	80227988	0.96	0.238871757466757	0.86	0.318862054747229	0.0680261831434473	0.139695333273199	0.0216	0.0143	0.0182	0.0052	0.1482	0.0038	0.0046	0.0428	0.0016	0.1032	0.1404	0.0248	0.0036	0.1263	0.0235	0.0048	0.0037	0.0025	0.0012	0.0314	0.0198	0.0393	0.0779	0.0228	0.1088	0.0014
4	rs72664050	80230230	0.96	0.238871757466757	0.86	0.318862054747229	0.0691189610607002	0.138774884672921	0.0216	0.0143	0.0182	0.0052	0.1481	0.0038	0.0046	0.0428	0.0016	0.1032	0.1404	0.0248	0.0037	0.1263	0.0235	0.0048	0.0037	0.0025	0.0012	0.0314	0.0198	0.0393	0.0779	0.0228	0.1088	0.0014
4	rs1484140	80234648	0.96	0.238871757466757	0.86	0.318862054747229	0.067084303595936	0.135206467687963	0.0216	0.0143	0.0182	0.0052	0.1482	0.0038	0.0046	0.0429	0.0016	0.1033	0.1405	0.0248	0.0037	0.1262	0.0235	0.0048	0.0037	0.0025	0.0012	0.0313	0.0198	0.0393	0.0779	0.0228	0.1089	0.0014
4	rs17494938	80247342	0.96	0.238871757466757	0.86	0.318862054747229	0.0645431437415535	0.125682155692457	0.0215	0.0144	0.018	0.0052	0.1478	0.0037	0.0046	0.0429	0.0016	0.1035	0.1409	0.0246	0.0037	0.1263	0.0233	0.0047	0.0037	0.0025	0.0013	0.0314	0.0197	0.0392	0.0779	0.0226	0.1092	0.0014
4	rs79931739	80249598	0.96	0.238871757466757	0.86	0.318862054747229	0.0637875273987699	0.119622631300786	0.0215	0.0144	0.018	0.0051	0.1477	0.0037	0.0046	0.0429	0.0016	0.1035	0.1411	0.0245	0.0037	0.1263	0.0233	0.0047	0.0037	0.0025	0.0012	0.0314	0.0198	0.0391	0.0781	0.0226	0.1092	0.0014
4	rs80025975	80250505	0.96	0.238871757466757	0.86	0.318862054747229	0.0644848116096141	0.116333833258781	0.0215	0.0144	0.0181	0.0051	0.1473	0.0037	0.0045	0.043	0.0016	0.1036	0.1413	0.0245	0.0036	0.1263	0.0233	0.0047	0.0036	0.0025	0.0012	0.0314	0.0197	0.039	0.0781	0.0225	0.1093	0.0014
4	rs76526848	80253540	0.96	0.238871757466757	0.86	0.318862054747229	0.0680060536926843	0.113762026395592	0.0216	0.0144	0.0182	0.0051	0.1471	0.0036	0.0045	0.0431	0.0016	0.1037	0.142	0.0244	0.0036	0.1261	0.0233	0.0047	0.0036	0.0025	0.0012	0.0315	0.0197	0.0389	0.078	0.0224	0.1093	0.0014
4	rs10050068	80261581	0.96	0.238871757466757	0.86	0.318862054747229	0.133919819563139	0.092731380121171	0.0225	0.0143	0.0185	0.005	0.1454	0.0034	0.0045	0.0437	0.0019	0.1048	0.1464	0.0236	0.0029	0.123	0.0233	0.0049	0.0036	0.0024	0.0012	0.0319	0.0199	0.038	0.0775	0.0214	0.1104	0.0013
4	rs115931881	80271891	0.96	0.238871757466757	0.86	0.318862054747229	0.122897396615761	0.0893655689929195	0.0225	0.0142	0.0185	0.005	0.1453	0.0033	0.0045	0.0438	0.0018	0.105	0.1467	0.0236	0.0029	0.1227	0.0232	0.005	0.0036	0.0025	0.0012	0.0319	0.0199	0.0378	0.0774	0.0214	0.1105	0.0013
4	rs995818	80296391	0.96	0.238871757466757	0.86	0.318862054747229	0.121527160349917	0.0902998883975837	0.0226	0.0142	0.0186	0.005	0.1453	0.0033	0.0045	0.0438	0.0018	0.1051	0.1469	0.0236	0.003	0.1226	0.0232	0.005	0.0036	0.0025	0.0013	0.032	0.02	0.0377	0.0774	0.0213	0.1105	0.0013
4	rs77812376	80303476	0.96	0.238871757466757	0.85	0.356744695657816	0.121004868586995	0.0903779228433499	0.0226	0.0142	0.0186	0.005	0.1453	0.0033	0.0045	0.0438	0.0018	0.1051	0.1469	0.0236	0.003	0.1226	0.0232	0.005	0.0036	0.0025	0.0013	0.032	0.02	0.0377	0.0774	0.0213	0.1105	0.0013
4	rs17442599	80307011	0.96	0.238871757466757	0.85	0.356744695657816	0.120773179499796	0.0901438999532543	0.0226	0.0142	0.0186	0.005	0.1453	0.0033	0.0045	0.0438	0.0018	0.1051	0.1469	0.0236	0.003	0.1226	0.0232	0.005	0.0036	0.0025	0.0013	0.032	0.02	0.0377	0.0774	0.0213	0.1105	0.0013
4	rs6855734	80312214	0.96	0.238871757466757	0.85	0.356744695657816	0.117614921519238	0.0894432810971409	0.0226	0.0141	0.0186	0.005	0.1453	0.0033	0.0045	0.0438	0.0018	0.1051	0.147	0.0236	0.003	0.1226	0.0232	0.005	0.0036	0.0025	0.0013	0.032	0.02	0.0377	0.0774	0.0213	0.1104	0.0013
4	rs17003746	80314643	0.96	0.238871757466757	0.84	0.397589870063919	0.121352910563565	0.0854381458425069	0.0227	0.0141	0.0186	0.005	0.1453	0.0034	0.0046	0.0437	0.0018	0.1052	0.1473	0.0236	0.003	0.1225	0.0232	0.005	0.0036	0.0025	0.0013	0.032	0.02	0.0376	0.0773	0.0213	0.1102	0.0013
4	rs6534361	80316079	0.96	0.238871757466757	0.84	0.397589870063919	0.120599590572218	0.0833876767461409	0.0227	0.0141	0.0185	0.005	0.1452	0.0034	0.0046	0.0437	0.0018	0.1052	0.1473	0.0236	0.003	0.1225	0.0232	0.0051	0.0036	0.0025	0.0013	0.032	0.02	0.0376	0.0773	0.0212	0.1102	0.0013
4	rs17003750	80319127	0.96	0.238871757466757	0.84	0.397589870063919	0.115321984252571	0.0649047369682324	0.0228	0.0143	0.0185	0.0049	0.1451	0.0033	0.0046	0.044	0.0018	0.1055	0.1478	0.0232	0.003	0.122	0.0228	0.0051	0.0035	0.0026	0.0013	0.032	0.0203	0.0371	0.0778	0.0209	0.1103	0.0014
4	rs72664078	80330889	0.94	0.298643641979994	0.84	0.397589870063919	0.128261869165877	0.0298928809364368	0.0233	0.0144	0.0184	0.0049	0.1451	0.0032	0.005	0.0453	0.0018	0.1062	0.15	0.0224	0.0028	0.1201	0.0217	0.0054	0.0035	0.0024	0.0013	0.0317	0.0209	0.0353	0.0788	0.0199	0.1101	0.0015
4	rs116551109	80333935	0.94	0.298643641979994	0.84	0.397589870063919	0.128833070317056	0.0306216004320394	0.0233	0.0144	0.0184	0.0049	0.1451	0.0032	0.005	0.0453	0.0018	0.1062	0.15	0.0224	0.0028	0.1201	0.0216	0.0054	0.0035	0.0024	0.0013	0.0317	0.0209	0.0353	0.0788	0.0199	0.1101	0.0015
4	rs9307516	80350887	0.94	0.298643641979994	0.84	0.397589870063919	0.132047996824956	0.0280834937104366	0.0233	0.0144	0.0184	0.0049	0.1451	0.0032	0.005	0.0453	0.0018	0.1062	0.15	0.0224	0.0028	0.1201	0.0216	0.0055	0.0035	0.0024	0.0013	0.0317	0.0209	0.0352	0.0789	0.0199	0.1101	0.0015
4	rs28521439	80355072	0.94	0.298643641979994	0.84	0.397589870063919	0.142012606665154	0.0261454331419271	0.0233	0.0143	0.0185	0.005	0.1453	0.0032	0.0051	0.0455	0.0018	0.1065	0.15	0.0224	0.0028	0.1199	0.0215	0.0055	0.0035	0.0024	0.0013	0.0316	0.021	0.0352	0.0789	0.0199	0.1099	0.0015
4	rs75569123	80362805	0.94	0.298643641979994	0.84	0.397589870063919	0.139535908321813	0.0245804780415824	0.0236	0.0143	0.0185	0.005	0.1452	0.0032	0.0051	0.0455	0.0018	0.1064	0.1499	0.0224	0.0028	0.1201	0.0215	0.0055	0.0035	0.0024	0.0013	0.0318	0.021	0.0352	0.0789	0.0198	0.1097	0.0015
4	rs6838184	80365765	0.94	0.298643641979994	0.84	0.397589870063919	0.146848797919827	0.0240544915605297	0.0236	0.0143	0.0185	0.005	0.1453	0.0031	0.0051	0.0455	0.0018	0.1064	0.1499	0.0224	0.0028	0.1202	0.0214	0.0055	0.0035	0.0024	0.0013	0.0318	0.021	0.0352	0.0789	0.0198	0.1097	0.0015
4	rs78901095	80374386	0.94	0.298643641979994	0.84	0.397589870063919	0.144708982069068	0.0240109040340978	0.0238	0.0143	0.0185	0.005	0.1453	0.0031	0.005	0.0454	0.0018	0.1063	0.1499	0.0224	0.0028	0.1203	0.0214	0.0055	0.0035	0.0024	0.0012	0.0319	0.0209	0.0351	0.079	0.0198	0.1095	0.0015
4	rs72664087	80381881	0.94	0.298643641979994	0.84	0.397589870063919	0.144612161860302	0.0231899136322475	0.0238	0.0143	0.0185	0.005	0.1452	0.0031	0.0051	0.0454	0.0018	0.1063	0.15	0.0224	0.0028	0.1203	0.0214	0.0055	0.0035	0.0024	0.0012	0.032	0.021	0.0352	0.079	0.0199	0.1094	0.0015
4	rs10010925	80385564	0.94	0.298643641979994	0.84	0.397589870063919	0.144935046050859	0.0227633017649062	0.0238	0.0143	0.0185	0.005	0.1452	0.0031	0.005	0.0454	0.0018	0.1063	0.15	0.0224	0.0028	0.1203	0.0214	0.0055	0.0035	0.0023	0.0012	0.032	0.021	0.0351	0.079	0.0199	0.1093	0.0015
4	rs116001103	80389056	0.94	0.298643641979994	0.84	0.397589870063919	0.144676704375955	0.0214649851891866	0.0238	0.0143	0.0184	0.005	0.1452	0.0031	0.005	0.0454	0.0018	0.1063	0.1501	0.0223	0.0028	0.1204	0.0214	0.0055	0.0035	0.0023	0.0012	0.0321	0.021	0.0351	0.0791	0.0199	0.1092	0.0015
4	rs17443595	80394763	0.94	0.298643641979994	0.84	0.397589870063919	0.141438747459138	0.0186305093950997	0.0237	0.0144	0.0184	0.0049	0.1451	0.0031	0.005	0.0455	0.0018	0.106	0.1507	0.0223	0.0027	0.1204	0.0214	0.0055	0.0035	0.0022	0.0011	0.0323	0.0211	0.035	0.0794	0.0203	0.1085	0.0015
4	rs116679185	80419441	0.92	0.368072033098782	0.84	0.397589870063919	0.119187652287031	0.0163519484473983	0.0231	0.0143	0.0181	0.0048	0.1453	0.003	0.0049	0.0459	0.0014	0.1043	0.154	0.0223	0.0024	0.1219	0.0218	0.0053	0.0034	0.0019	9e-04	0.0329	0.0207	0.035	0.0808	0.0217	0.1043	0.0013
4	rs72666323	80427900	0.92	0.368072033098782	0.84	0.397589870063919	0.120483949317992	0.0147995039598228	0.023	0.0143	0.018	0.0048	0.1453	0.003	0.0049	0.046	0.0014	0.1042	0.1542	0.0223	0.0024	0.122	0.0218	0.0053	0.0033	0.0019	9e-04	0.0329	0.0207	0.035	0.0808	0.0218	0.104	0.0013
4	rs1992367	80449649	0.92	0.368072033098782	0.84	0.397589870063919	0.131498689558699	0.0114379161569469	0.023	0.0143	0.018	0.0048	0.1452	0.003	0.0049	0.046	0.0015	0.104	0.1544	0.0223	0.0024	0.122	0.0218	0.0052	0.0033	0.002	0.001	0.033	0.0207	0.035	0.081	0.0219	0.1037	0.0014
4	rs2119421	80450322	0.92	0.368072033098782	0.84	0.397589870063919	0.133765793844136	0.0114379161569469	0.023	0.0143	0.018	0.0048	0.1451	0.003	0.0049	0.046	0.0015	0.104	0.1544	0.0224	0.0024	0.122	0.0218	0.0052	0.0033	0.002	0.001	0.033	0.0207	0.035	0.081	0.0219	0.1037	0.0014
4	rs113891534	80450616	0.92	0.368072033098782	0.84	0.397589870063919	0.133027956174427	0.0113474251115224	0.023	0.0143	0.018	0.0048	0.1451	0.003	0.0049	0.046	0.0015	0.104	0.1543	0.0224	0.0024	0.122	0.0219	0.0052	0.0033	0.002	0.001	0.033	0.0207	0.035	0.0811	0.0219	0.1037	0.0014
4	rs115620107	80451494	0.92	0.368072033098782	0.83	0.441484906400802	0.133058650318882	0.0115591389873866	0.023	0.0143	0.018	0.0048	0.1451	0.003	0.0049	0.046	0.0015	0.104	0.1543	0.0224	0.0024	0.122	0.0219	0.0052	0.0033	0.0019	0.001	0.033	0.0207	0.035	0.0811	0.0219	0.1037	0.0014
4	rs115192593	80453607	0.92	0.368072033098782	0.83	0.441484906400802	0.133427313003134	0.0121126661705541	0.023	0.0143	0.018	0.0048	0.1452	0.003	0.0049	0.046	0.0015	0.104	0.1544	0.0224	0.0024	0.122	0.0219	0.0052	0.0033	0.0019	9e-04	0.0329	0.0206	0.035	0.0811	0.022	0.1037	0.0013
4	rs17444492	80454218	0.92	0.368072033098782	0.83	0.441484906400802	0.133673429652285	0.0123000889687837	0.023	0.0143	0.018	0.0048	0.1453	0.003	0.0048	0.046	0.0015	0.104	0.1544	0.0224	0.0024	0.122	0.0219	0.0052	0.0033	0.0019	9e-04	0.0329	0.0206	0.035	0.0811	0.022	0.1037	0.0013
4	rs115209469	80457599	0.92	0.368072033098782	0.83	0.441484906400802	0.138653192319575	0.0132589918451705	0.023	0.0143	0.018	0.0048	0.1452	0.003	0.0048	0.0461	0.0014	0.104	0.1544	0.0224	0.0023	0.1221	0.0219	0.0052	0.0033	0.0019	9e-04	0.033	0.0206	0.0351	0.0811	0.022	0.1037	0.0013
4	rs78033939	80467781	0.92	0.368072033098782	0.83	0.441484906400802	0.145031994972567	0.0168252886230051	0.023	0.0143	0.018	0.0048	0.1452	0.003	0.0048	0.0461	0.0014	0.104	0.1546	0.0224	0.0023	0.1221	0.0219	0.0052	0.0033	0.0018	8e-04	0.033	0.0205	0.0351	0.0811	0.0221	0.1037	0.0013
4	rs13103137	80487245	0.92	0.368072033098782	0.83	0.441484906400802	0.154989339539869	0.021176898357492	0.0229	0.0143	0.018	0.0048	0.1454	0.0029	0.0048	0.0462	0.0013	0.1036	0.1553	0.0225	0.0022	0.1224	0.0219	0.0052	0.0033	0.0016	7e-04	0.0331	0.0205	0.0352	0.081	0.0221	0.1036	0.0012
4	rs12507160	80494801	0.92	0.368072033098782	0.84	0.397589870063919	0.16121399595686	0.0218797911468812	0.0229	0.0143	0.018	0.0048	0.1454	0.0029	0.0048	0.0463	0.0013	0.1036	0.1555	0.0225	0.0021	0.1224	0.0219	0.0052	0.0033	0.0016	7e-04	0.0331	0.0205	0.0352	0.081	0.0221	0.1036	0.0012
4	rs75525620	80500319	0.92	0.368072033098782	0.84	0.397589870063919	0.160149398791451	0.0222143858361528	0.0229	0.0143	0.018	0.0048	0.1454	0.0029	0.0048	0.0463	0.0013	0.1036	0.1555	0.0225	0.0021	0.1224	0.022	0.0052	0.0033	0.0016	7e-04	0.0331	0.0205	0.0352	0.081	0.0221	0.1035	0.0012
4	rs116691082	80521408	0.92	0.368072033098782	0.84	0.397589870063919	0.16238638009068	0.0215890254334355	0.0229	0.0143	0.0179	0.0048	0.1454	0.0029	0.0048	0.0463	0.0013	0.1035	0.1556	0.0226	0.0021	0.1224	0.0219	0.0052	0.0033	0.0015	7e-04	0.0331	0.0206	0.0352	0.0811	0.0221	0.1035	0.0012
4	rs17445883	80531124	0.92	0.368072033098782	0.85	0.356744695657816	0.161454961929915	0.0219632108936365	0.0229	0.0143	0.0179	0.0048	0.1454	0.0029	0.0048	0.0463	0.0013	0.1035	0.1556	0.0226	0.0021	0.1223	0.0219	0.0052	0.0033	0.0015	7e-04	0.0331	0.0206	0.0352	0.0811	0.0221	0.1035	0.0012
4	rs11098778	80539001	0.92	0.368072033098782	0.85	0.356744695657816	0.138275912710137	0.0263727285209235	0.0229	0.0141	0.0177	0.0048	0.1456	0.0027	0.0047	0.0464	0.0013	0.103	0.156	0.0249	0.0021	0.1215	0.0217	0.0051	0.0031	0.0014	7e-04	0.0329	0.0209	0.0352	0.0811	0.0218	0.1034	0.0012
4	rs894055	80542652	0.92	0.368072033098782	0.85	0.356744695657816	0.134877162147016	0.0269680397768315	0.0229	0.0141	0.0177	0.0048	0.1456	0.0027	0.0047	0.0464	0.0013	0.1029	0.1559	0.0251	0.0021	0.1214	0.0217	0.005	0.0031	0.0014	7e-04	0.0329	0.0209	0.0352	0.0811	0.0218	0.1035	0.0012
4	rs7677759	80547818	0.92	0.368072033098782	0.85	0.356744695657816	0.139946881701775	0.0286018294494998	0.0229	0.0141	0.0176	0.0048	0.1458	0.0027	0.0047	0.0464	0.0013	0.1029	0.156	0.025	0.0021	0.1214	0.0217	0.005	0.0031	0.0014	7e-04	0.0329	0.0209	0.0352	0.0812	0.0215	0.1036	0.0012
4	rs6534457	80551976	0.92	0.368072033098782	0.85	0.356744695657816	0.143935501430292	0.0286965491729155	0.0229	0.014	0.0176	0.0047	0.1451	0.0027	0.0048	0.0461	0.0013	0.103	0.1564	0.0255	0.0021	0.1214	0.0219	0.0051	0.0031	0.0014	8e-04	0.0328	0.0212	0.0352	0.0811	0.021	0.1038	0.0012
4	rs75675413	80556565	0.92	0.368072033098782	0.85	0.356744695657816	0.14593871393897	0.030915371327677	0.0229	0.0139	0.0175	0.0048	0.1448	0.0027	0.0048	0.0462	0.0013	0.1028	0.1566	0.0259	0.0022	0.1211	0.0218	0.0051	0.0031	0.0015	8e-04	0.0328	0.0214	0.0353	0.0812	0.021	0.1038	0.0011
4	rs77963696	80559825	0.92	0.368072033098782	0.85	0.356744695657816	0.142363981982807	0.0294595745279191	0.0229	0.0139	0.0175	0.0048	0.1448	0.0027	0.0047	0.0462	0.0013	0.1028	0.1567	0.0259	0.0022	0.1211	0.0218	0.0051	0.0031	0.0015	8e-04	0.0328	0.0214	0.0353	0.0812	0.021	0.1038	0.0011
4	rs71612983	80562517	0.92	0.368072033098782	0.85	0.356744695657816	0.139567495967922	0.0279897283905579	0.023	0.0139	0.0175	0.0048	0.1447	0.0027	0.0047	0.0463	0.0013	0.1025	0.1568	0.0259	0.0022	0.1211	0.0218	0.0051	0.0031	0.0015	8e-04	0.0326	0.0215	0.0353	0.0813	0.021	0.1038	0.0012
4	rs10518224	80564508	0.91	0.406594937265203	0.85	0.356744695657816	0.155966145869961	0.0283185502207691	0.0229	0.0138	0.0173	0.0049	0.144	0.0027	0.0047	0.0462	0.0013	0.1026	0.1576	0.0257	0.0022	0.1211	0.0217	0.0051	0.0031	0.0015	8e-04	0.0328	0.0214	0.0356	0.0815	0.0207	0.1038	0.0011
4	rs11933401	80567753	0.91	0.406594937265203	0.85	0.356744695657816	0.152280187325769	0.0253348796135984	0.0229	0.0138	0.0173	0.0049	0.1438	0.0027	0.0047	0.0463	0.0013	0.1026	0.1577	0.0257	0.0022	0.1211	0.0217	0.0051	0.0031	0.0015	8e-04	0.0328	0.0214	0.0356	0.0816	0.0207	0.1038	0.0011
4	rs7340792	80575268	0.91	0.406594937265203	0.85	0.356744695657816	0.134877162147016	0.0286491709913138	0.0228	0.0136	0.0172	0.005	0.1431	0.0027	0.0045	0.0466	0.0012	0.1019	0.158	0.0262	0.0023	0.1213	0.0215	0.005	0.0032	0.0016	9e-04	0.0328	0.0218	0.0357	0.0816	0.0205	0.1039	0.0011
4	rs113817573	80576324	0.91	0.406594937265203	0.85	0.356744695657816	0.128802968778831	0.0271524720398265	0.0228	0.0136	0.0172	0.005	0.1431	0.0027	0.0045	0.0466	0.0012	0.1019	0.1579	0.0262	0.0023	0.1213	0.0215	0.005	0.0032	0.0016	9e-04	0.0328	0.0217	0.0357	0.0816	0.0205	0.104	0.0011
4	rs3924925	80597779	0.91	0.406594937265203	0.85	0.356744695657816	0.126557483792601	0.0234907964316172	0.0229	0.0136	0.0172	0.0051	0.143	0.0027	0.0044	0.0469	0.0012	0.1021	0.1578	0.0263	0.0023	0.1208	0.0215	0.0049	0.0032	0.0017	9e-04	0.0328	0.0218	0.0357	0.0816	0.0204	0.1042	0.0011
4	rs7655338	80600212	0.91	0.406594937265203	0.84	0.397589870063919	0.120570673906671	0.0230188137595001	0.0229	0.0136	0.0172	0.0051	0.143	0.0027	0.0044	0.047	0.0012	0.1022	0.1578	0.0263	0.0023	0.1207	0.0215	0.0049	0.0032	0.0017	9e-04	0.0328	0.0218	0.0357	0.0815	0.0204	0.1042	0.0011
4	rs7684373	80601137	0.91	0.406594937265203	0.84	0.397589870063919	0.119388735652684	0.0214237149968602	0.0229	0.0136	0.0172	0.0051	0.143	0.0027	0.0044	0.047	0.0012	0.1022	0.1578	0.0263	0.0023	0.1206	0.0215	0.0049	0.0032	0.0017	9e-04	0.0328	0.0218	0.0356	0.0815	0.0204	0.1042	0.0011
4	rs17447799	80604625	0.91	0.406594937265203	0.85	0.356744695657816	0.110681829698412	0.0178673698449994	0.0228	0.0135	0.0172	0.0051	0.143	0.0027	0.0043	0.047	0.0012	0.1023	0.1577	0.0264	0.0023	0.1205	0.0215	0.0049	0.0033	0.0017	9e-04	0.0328	0.0218	0.0356	0.0815	0.0204	0.1042	0.001
4	rs7700169	80643811	0.9	0.447749409690379	0.85	0.356744695657816	0.162351827096947	0.0486508057765096	0.0223	0.0127	0.0171	0.0059	0.1434	0.0035	0.0041	0.0466	0.0011	0.1043	0.1575	0.0277	0.0027	0.1189	0.022	0.0046	0.0035	0.0019	0.0011	0.0323	0.0206	0.0358	0.081	0.0205	0.104	0.001
4	rs57905525	80643989	0.9	0.447749409690379	0.84	0.397589870063919	0.168146664303596	0.0501665127270502	0.0223	0.0127	0.0171	0.0059	0.1434	0.0035	0.0041	0.0466	0.0011	0.1042	0.1575	0.0277	0.0027	0.1189	0.022	0.0046	0.0035	0.0019	0.0011	0.0323	0.0206	0.0358	0.081	0.0205	0.104	0.001
4	rs28481550	80645001	0.9	0.447749409690379	0.84	0.397589870063919	0.166038433187222	0.0472149463288111	0.0223	0.0127	0.0171	0.0059	0.1434	0.0035	0.0041	0.0466	0.0011	0.1042	0.1575	0.0277	0.0027	0.119	0.022	0.0046	0.0035	0.0019	0.0011	0.0323	0.0206	0.0358	0.081	0.0205	0.1041	0.001
4	rs10518227	80648651	0.9	0.447749409690379	0.84	0.397589870063919	0.17582869338628	0.0415503506278953	0.0223	0.0127	0.0171	0.006	0.1433	0.0035	0.0041	0.0466	0.0011	0.1041	0.1575	0.0277	0.0027	0.119	0.022	0.0046	0.0035	0.0019	0.0011	0.0323	0.0205	0.0358	0.081	0.0206	0.104	9e-04
4	rs60287827	80665520	0.9	0.447749409690379	0.85	0.356744695657816	0.33426921910652	0.0618014129755543	0.0225	0.0123	0.0172	0.0067	0.1431	0.0037	0.0041	0.0465	0.0011	0.1029	0.1574	0.028	0.0028	0.1191	0.0219	0.0047	0.0037	0.0019	0.0011	0.0323	0.0208	0.0362	0.081	0.0207	0.1033	9e-04
4	rs73828545	80668150	0.9	0.447749409690379	0.85	0.356744695657816	0.339756317930118	0.0612682758992906	0.0225	0.0123	0.0172	0.0067	0.1431	0.0038	0.0041	0.0465	0.0011	0.1029	0.1574	0.028	0.0028	0.1191	0.0219	0.0047	0.0037	0.0019	0.0011	0.0323	0.0208	0.0362	0.081	0.0207	0.1033	9e-04
4	rs17004232	80678253	0.89	0.491600132839596	0.85	0.356744695657816	0.454849413846626	0.0564946124290138	0.0225	0.0121	0.0172	0.0071	0.1432	0.0039	0.0041	0.0464	0.0011	0.1023	0.1575	0.0282	0.0028	0.1192	0.0218	0.0047	0.0038	0.002	0.0011	0.0324	0.021	0.0363	0.081	0.0207	0.1029	9e-04
4	rs6851575	80685250	0.89	0.491600132839596	0.85	0.356744695657816	0.518678333834902	0.0638180488440038	0.0225	0.0119	0.0172	0.0073	0.1433	0.0039	0.0041	0.0462	0.001	0.1022	0.1576	0.0285	0.0028	0.1193	0.0218	0.0046	0.0039	0.002	0.0011	0.0324	0.0209	0.0361	0.0811	0.0209	0.1025	9e-04
4	rs78506972	80708562	0.89	0.491600132839596	0.85	0.356744695657816	0.589419415377806	0.0538236392758575	0.0225	0.0114	0.0172	0.0074	0.1431	0.0039	0.0039	0.0465	0.001	0.1019	0.1574	0.0291	0.0028	0.1188	0.0219	0.0045	0.004	0.002	0.001	0.0326	0.0212	0.0362	0.0812	0.0212	0.1022	9e-04
4	rs116825759	80716664	0.89	0.491600132839596	0.85	0.356744695657816	0.594472645531425	0.0492546460826424	0.0225	0.0114	0.0173	0.0074	0.1431	0.0039	0.0039	0.0465	0.001	0.1018	0.1574	0.0291	0.0028	0.1188	0.0219	0.0045	0.0041	0.002	0.001	0.0327	0.0212	0.0362	0.0812	0.0213	0.1022	9e-04
4	rs80002879	80718041	0.89	0.491600132839596	0.85	0.356744695657816	0.597006748894436	0.0499226334494273	0.0225	0.0114	0.0172	0.0074	0.1431	0.0039	0.0039	0.0464	0.001	0.1018	0.1574	0.0291	0.0028	0.1188	0.0219	0.0045	0.0041	0.002	0.001	0.0327	0.0212	0.0362	0.0812	0.0213	0.1021	9e-04
4	rs62299820	80718721	0.89	0.491600132839596	0.85	0.356744695657816	0.600645361644224	0.0503497626965575	0.0225	0.0114	0.0172	0.0074	0.143	0.0039	0.0039	0.0464	0.001	0.1019	0.1574	0.0291	0.0028	0.1188	0.022	0.0045	0.0041	0.002	0.001	0.0327	0.0212	0.0362	0.0812	0.0213	0.1021	9e-04
4	rs62301473	80734899	0.89	0.491600132839596	0.85	0.356744695657816	0.599614529129188	0.045505279576202	0.0226	0.0113	0.0172	0.0074	0.1431	0.0039	0.0039	0.0465	0.001	0.1018	0.1573	0.0292	0.0028	0.1188	0.022	0.0045	0.004	0.002	0.001	0.0327	0.0213	0.0362	0.0812	0.0213	0.102	9e-04
4	rs4444769	80743390	0.89	0.491600132839596	0.85	0.356744695657816	0.608644711270019	0.044747939085228	0.0225	0.0113	0.0173	0.0074	0.1432	0.004	0.0039	0.0466	0.001	0.1017	0.1573	0.0294	0.0029	0.1188	0.022	0.0044	0.004	0.002	0.001	0.0327	0.0214	0.0361	0.0812	0.0213	0.1018	9e-04
4	rs74618463	80751464	0.89	0.491600132839596	0.85	0.356744695657816	0.612732043378442	0.0431359396601652	0.0225	0.0113	0.0173	0.0074	0.1432	0.004	0.0039	0.0465	0.001	0.1017	0.1573	0.0294	0.0029	0.1188	0.0221	0.0044	0.004	0.002	9e-04	0.0327	0.0214	0.0361	0.0813	0.0213	0.1016	9e-04
4	rs76492133	80751737	0.89	0.491600132839596	0.85	0.356744695657816	0.61155304688902	0.0434791527632045	0.0225	0.0113	0.0173	0.0074	0.1432	0.004	0.0039	0.0465	0.001	0.1017	0.1573	0.0294	0.0029	0.1188	0.0221	0.0044	0.004	0.002	9e-04	0.0327	0.0214	0.0361	0.0813	0.0213	0.1016	9e-04
4	rs72651571	80755410	0.89	0.491600132839596	0.85	0.356744695657816	0.612177091430059	0.0428508550264692	0.0225	0.0112	0.0173	0.0074	0.1432	0.004	0.0039	0.0465	0.001	0.1018	0.1572	0.0295	0.003	0.1188	0.0221	0.0044	0.004	0.002	9e-04	0.0327	0.0214	0.0361	0.0813	0.0213	0.1015	9e-04
4	rs4444770	80766054	0.89	0.491600132839596	0.85	0.356744695657816	0.613009606045687	0.0429647877345991	0.0225	0.0112	0.0173	0.0074	0.1432	0.004	0.0039	0.0465	0.001	0.1018	0.1572	0.0295	0.003	0.1188	0.0221	0.0044	0.004	0.002	9e-04	0.0327	0.0214	0.0361	0.0813	0.0213	0.1015	9e-04
4	rs35857480	80769615	0.89	0.491600132839596	0.85	0.356744695657816	0.613287226497656	0.0439386527055919	0.0225	0.0112	0.0173	0.0074	0.1432	0.004	0.0039	0.0465	0.001	0.1017	0.1571	0.0295	0.003	0.1188	0.0221	0.0044	0.004	0.002	9e-04	0.0327	0.0214	0.0362	0.0813	0.0213	0.1014	9e-04
4	rs28404366	80780648	0.89	0.491600132839596	0.85	0.356744695657816	0.587104367173416	0.0394411426689033	0.0223	0.0113	0.0174	0.0074	0.1437	0.0041	0.0039	0.0465	0.001	0.1016	0.1559	0.0298	0.0031	0.1187	0.0221	0.0043	0.0039	0.002	9e-04	0.0328	0.0216	0.0362	0.0817	0.0214	0.1014	9e-04
4	rs77415998	80786708	0.89	0.491600132839596	0.85	0.356744695657816	0.583029307980662	0.042283217594939	0.0223	0.0113	0.0174	0.0074	0.1437	0.0041	0.0039	0.0465	0.001	0.1016	0.1557	0.0299	0.0031	0.1186	0.0221	0.0042	0.0039	0.002	9e-04	0.0327	0.0217	0.0363	0.0817	0.0214	0.1014	9e-04
4	rs72653214	80788119	0.89	0.491600132839596	0.85	0.356744695657816	0.582758106312533	0.0423964746486491	0.0223	0.0113	0.0174	0.0074	0.1438	0.0041	0.0039	0.0465	0.001	0.1016	0.1557	0.0299	0.0031	0.1186	0.0222	0.0042	0.0039	0.002	9e-04	0.0326	0.0217	0.0363	0.0817	0.0214	0.1014	9e-04
4	rs75806113	80788704	0.89	0.491600132839596	0.86	0.318862054747229	0.580996725738927	0.0420006674665008	0.0223	0.0113	0.0174	0.0074	0.1438	0.0041	0.0039	0.0465	0.001	0.1016	0.1557	0.0299	0.0031	0.1186	0.0221	0.0042	0.0039	0.002	9e-04	0.0326	0.0217	0.0363	0.0818	0.0214	0.1015	9e-04
4	rs75109501	80795563	0.89	0.491600132839596	0.85	0.356744695657816	0.568334543233048	0.0478707019911049	0.0221	0.0114	0.0175	0.0074	0.1443	0.0042	0.0039	0.0464	0.001	0.1016	0.1546	0.0305	0.0032	0.1177	0.0223	0.0041	0.0039	0.002	9e-04	0.0315	0.022	0.0366	0.0824	0.0216	0.1018	9e-04
4	rs75303828	80804769	0.89	0.491600132839596	0.85	0.356744695657816	0.58846564835885	0.0515788662658605	0.0218	0.0114	0.0176	0.0074	0.1449	0.0043	0.0038	0.0481	0.0011	0.1016	0.1541	0.031	0.0033	0.1156	0.0224	0.0038	0.0038	0.0019	9e-04	0.0303	0.0222	0.0369	0.0829	0.0217	0.1019	9e-04
4	rs10020809	80805430	0.89	0.491600132839596	0.85	0.356744695657816	0.589351265405388	0.0519501115884336	0.0218	0.0114	0.0176	0.0074	0.1449	0.0043	0.0038	0.0481	0.0011	0.1016	0.154	0.031	0.0033	0.1155	0.0224	0.0038	0.0038	0.0019	9e-04	0.0303	0.0222	0.0369	0.0829	0.0217	0.1018	9e-04
4	rs11724750	80808820	0.89	0.491600132839596	0.85	0.356744695657816	0.59433580907206	0.0525714224758535	0.0217	0.0114	0.0176	0.0074	0.145	0.0043	0.0038	0.0483	0.0011	0.1016	0.154	0.0311	0.0033	0.1152	0.0224	0.0038	0.0038	0.0019	8e-04	0.0302	0.0223	0.0369	0.083	0.0217	0.1018	9e-04
4	rs13107909	80816350	0.89	0.491600132839596	0.85	0.356744695657816	0.63342723962577	0.0672394747727265	0.0216	0.0114	0.018	0.0076	0.1459	0.0044	0.0038	0.0477	0.0012	0.1012	0.1519	0.0319	0.0037	0.1151	0.0229	0.0037	0.004	0.002	8e-04	0.0301	0.0226	0.037	0.0833	0.022	0.1007	0.001
4	rs72653260	80827799	0.89	0.491600132839596	0.86	0.318862054747229	0.654364173358226	0.0716562263313227	0.0216	0.0115	0.018	0.0076	0.1459	0.0044	0.0038	0.0476	0.0012	0.1011	0.1517	0.0322	0.0037	0.1152	0.023	0.0037	0.0041	0.002	8e-04	0.0301	0.0226	0.037	0.0834	0.022	0.1004	0.001
4	rs4690108	80828247	0.89	0.491600132839596	0.86	0.318862054747229	0.654364173358226	0.0717272723099275	0.0216	0.0115	0.018	0.0076	0.1459	0.0044	0.0038	0.0476	0.0012	0.1011	0.1517	0.0322	0.0037	0.1152	0.023	0.0037	0.0041	0.002	8e-04	0.0301	0.0226	0.037	0.0834	0.022	0.1004	0.001
4	rs6534650	80841417	0.89	0.491600132839596	0.86	0.318862054747229	0.648940677572544	0.0738002367806995	0.0215	0.0115	0.018	0.0076	0.146	0.0044	0.0038	0.0476	0.0012	0.1011	0.1517	0.0323	0.0037	0.1152	0.0229	0.0036	0.004	0.0019	8e-04	0.0301	0.0226	0.037	0.0834	0.022	0.1003	0.001
4	rs4690110	80847202	0.89	0.491600132839596	0.86	0.318862054747229	0.660454133141825	0.0797922432827434	0.0215	0.0115	0.0181	0.0076	0.1458	0.0044	0.0038	0.0477	0.0012	0.1011	0.1514	0.0327	0.0038	0.1151	0.023	0.0035	0.004	0.002	8e-04	0.0301	0.0226	0.037	0.0835	0.0221	0.1003	0.001
4	rs35204490	80849374	0.89	0.491600132839596	0.86	0.318862054747229	0.668806247206996	0.0825580642487778	0.0215	0.0115	0.0182	0.0076	0.1458	0.0044	0.0038	0.0477	0.0012	0.1011	0.1514	0.0329	0.0038	0.115	0.023	0.0034	0.004	0.002	8e-04	0.0301	0.0227	0.037	0.0835	0.0221	0.1002	0.001
4	rs4511947	80872086	0.88	0.538208189821859	0.86	0.318862054747229	0.720800536352703	0.0986382017012408	0.0212	0.0114	0.0184	0.0076	0.1457	0.0044	0.0037	0.0474	0.0012	0.1011	0.1512	0.0332	0.004	0.115	0.0232	0.0031	0.0041	0.002	8e-04	0.03	0.0227	0.0372	0.0838	0.0221	0.0996	0.0011
4	rs77172003	80897042	0.88	0.538208189821859	0.89	0.222038712392691	0.716848312040296	0.104273747164463	0.0212	0.0114	0.0185	0.0076	0.1458	0.0044	0.0037	0.0473	0.0012	0.1011	0.1509	0.0333	0.004	0.1151	0.0232	0.0031	0.0041	0.002	9e-04	0.03	0.0228	0.0373	0.0839	0.0222	0.0995	0.001
4	rs28645467	80905740	0.88	0.538208189821859	0.89	0.222038712392691	0.701947441341116	0.105680824592601	0.0212	0.0114	0.0185	0.0076	0.1458	0.0044	0.0037	0.0473	0.0012	0.1011	0.1507	0.0334	0.0041	0.1151	0.0232	0.0031	0.0041	0.0021	9e-04	0.03	0.0228	0.0373	0.0839	0.0222	0.0995	0.001
4	rs7686031	80908268	0.88	0.538208189821859	0.89	0.222038712392691	0.700619832895087	0.105763820788378	0.0211	0.0115	0.0185	0.0076	0.1459	0.0044	0.0037	0.0473	0.0012	0.1011	0.1507	0.0334	0.0041	0.115	0.0232	0.0031	0.0041	0.0021	9e-04	0.03	0.0228	0.0373	0.0839	0.0222	0.0994	0.001
4	rs35008989	80908972	0.88	0.538208189821859	0.89	0.222038712392691	0.700472390007922	0.106096057113032	0.0211	0.0115	0.0185	0.0076	0.1459	0.0044	0.0037	0.0473	0.0012	0.1011	0.1507	0.0334	0.0041	0.115	0.0232	0.0031	0.0041	0.0021	9e-04	0.03	0.0228	0.0373	0.0839	0.0222	0.0994	0.001
4	rs66637208	80912905	0.88	0.538208189821859	0.89	0.222038712392691	0.692677741203323	0.106845058101914	0.0211	0.0115	0.0185	0.0076	0.1458	0.0044	0.0037	0.0473	0.0012	0.1011	0.1507	0.0334	0.004	0.1151	0.0232	0.0031	0.0041	0.0021	9e-04	0.03	0.0228	0.0373	0.084	0.0222	0.0994	0.001
4	rs79447181	80932730	0.88	0.538208189821859	0.89	0.222038712392691	0.691284706162451	0.113676676337854	0.0211	0.0115	0.0185	0.0076	0.1459	0.0044	0.0037	0.0472	0.0012	0.1011	0.1504	0.0335	0.004	0.115	0.0232	0.0031	0.0041	0.0021	9e-04	0.03	0.0228	0.0374	0.084	0.0223	0.0994	0.001
4	rs4389526	80946475	0.88	0.538208189821859	0.89	0.222038712392691	0.691138143846848	0.120581099093761	0.0211	0.0115	0.0185	0.0076	0.1459	0.0045	0.0037	0.0472	0.0012	0.1011	0.1501	0.0337	0.0041	0.115	0.0233	0.0031	0.0041	0.0021	0.001	0.03	0.0228	0.0374	0.0841	0.0223	0.0994	0.001
4	rs4333130	80949829	0.88	0.538208189821859	0.89	0.222038712392691	0.703793199696213	0.128262199424977	0.0211	0.0113	0.0185	0.0076	0.146	0.0043	0.0037	0.0471	0.0011	0.1011	0.15	0.0337	0.0041	0.1148	0.0233	0.0031	0.0041	0.002	0.001	0.03	0.0228	0.0374	0.0842	0.0224	0.0996	0.001
4	rs10033356	80958253	0.88	0.538208189821859	0.89	0.222038712392691	0.715210596064054	0.139879689446341	0.0211	0.0113	0.0185	0.0076	0.146	0.0043	0.0037	0.0471	0.0011	0.1011	0.1498	0.034	0.0041	0.1147	0.0234	0.0031	0.0041	0.002	0.001	0.0298	0.0228	0.0374	0.0841	0.0224	0.0996	0.001
4	rs72655034	80964603	0.88	0.538208189821859	0.89	0.222038712392691	0.81070097213612	0.157212607074504	0.0211	0.0113	0.0186	0.0077	0.1458	0.0043	0.0037	0.0471	0.0011	0.1012	0.1492	0.0342	0.0042	0.1146	0.0235	0.0031	0.0042	0.0021	0.001	0.0297	0.0229	0.0374	0.0841	0.0225	0.0994	0.001
4	rs115582545	80967931	0.88	0.538208189821859	0.89	0.222038712392691	1.47140700584563	0.195206015803662	0.0209	0.0112	0.0189	0.0081	0.1452	0.0044	0.0033	0.0474	0.0013	0.1014	0.1471	0.0354	0.0047	0.1142	0.024	0.0026	0.0042	0.0022	0.0012	0.0292	0.0232	0.0377	0.0844	0.0227	0.0989	0.0012
4	rs4566597	80968639	0.88	0.538208189821859	0.89	0.222038712392691	1.77366981988947	0.223744197961251	0.0209	0.0112	0.0191	0.0083	0.145	0.0045	0.0032	0.0474	0.0013	0.1015	0.1464	0.0358	0.0048	0.1141	0.0242	0.0025	0.0042	0.0022	0.0013	0.0291	0.0234	0.0377	0.0844	0.0227	0.0987	0.0013
4	rs11730210	80976420	0.88	0.538208189821859	0.89	0.222038712392691	2.30069496819467	0.236660424985472	0.0208	0.0112	0.019	0.0085	0.1448	0.004	0.003	0.0479	0.0014	0.1016	0.1454	0.0362	0.0052	0.1137	0.0243	0.0024	0.0042	0.0023	0.0015	0.029	0.0238	0.0378	0.0851	0.0221	0.0984	0.0014
4	rs62300369	80981069	0.88	0.538208189821859	0.89	0.222038712392691	2.33202911200158	0.239759453700918	0.0207	0.0112	0.019	0.0085	0.1449	0.004	0.0031	0.0479	0.0014	0.1014	0.1454	0.0363	0.0052	0.1137	0.0243	0.0024	0.0042	0.0023	0.0015	0.029	0.0239	0.0377	0.0851	0.0221	0.0984	0.0014
4	rs7668376	80984670	0.88	0.538208189821859	0.89	0.222038712392691	2.14438300670101	0.322624407591086	0.0207	0.0111	0.0191	0.0084	0.1443	0.0041	0.0031	0.0479	0.0015	0.0994	0.1451	0.0369	0.0053	0.1132	0.025	0.0024	0.0042	0.0024	0.0016	0.0292	0.024	0.0378	0.0856	0.0225	0.0987	0.0015
4	rs13115168	80985759	0.88	0.538208189821859	0.89	0.222038712392691	2.20693916035283	0.362553297578656	0.0207	0.0111	0.0191	0.0085	0.1445	0.0041	0.0032	0.0478	0.0015	0.0989	0.1453	0.0371	0.0053	0.1132	0.0249	0.0024	0.0042	0.0024	0.0016	0.0291	0.0239	0.0379	0.0856	0.0225	0.0985	0.0016
4	rs28669690	80986641	0.88	0.538208189821859	0.89	0.222038712392691	2.29209893333823	0.367968643820657	0.0207	0.0111	0.0192	0.0085	0.1447	0.0042	0.0032	0.0477	0.0015	0.0984	0.1453	0.0372	0.0053	0.1132	0.0249	0.0024	0.0042	0.0025	0.0016	0.0291	0.0238	0.0379	0.0857	0.0225	0.0984	0.0016
4	rs11099009	80988658	0.88	0.538208189821859	0.89	0.222038712392691	2.46499231794431	0.449911931592708	0.0207	0.0111	0.0191	0.0086	0.1445	0.0042	0.0032	0.0478	0.0015	0.0983	0.1453	0.0373	0.0053	0.113	0.0248	0.0024	0.0042	0.0025	0.0017	0.029	0.0238	0.0378	0.0858	0.0224	0.0986	0.0016
4	rs7690964	80990854	0.87	0.587631181685492	0.89	0.222038712392691	2.46629915434056	0.311142711991857	0.0215	0.0126	0.0193	0.0086	0.1428	0.0043	0.0038	0.0493	0.0016	0.0966	0.1425	0.0391	0.0055	0.1113	0.024	0.0025	0.004	0.0028	0.0019	0.0288	0.0238	0.0369	0.0879	0.0198	0.1014	0.0017
4	rs17509802	80991425	0.87	0.587631181685492	0.89	0.222038712392691	2.44612680143407	0.262492136675209	0.0216	0.0126	0.0193	0.0086	0.1426	0.0044	0.0038	0.0493	0.0016	0.0965	0.1424	0.0392	0.0056	0.1113	0.024	0.0025	0.004	0.0028	0.0019	0.0288	0.0238	0.0369	0.088	0.0197	0.1016	0.0017
4	rs79107687	80991966	0.87	0.587631181685492	0.89	0.222038712392691	2.61534549818464	0.290438796772111	0.0216	0.0127	0.0192	0.0086	0.1425	0.0044	0.0038	0.0493	0.0016	0.0965	0.1422	0.0391	0.0055	0.1112	0.0239	0.0025	0.004	0.0029	0.0019	0.0288	0.0242	0.0369	0.088	0.0197	0.1016	0.0017
4	rs7693145	81000071	0.88	0.538208189821859	0.89	0.222038712392691	1.95402667996579	0.223635747212116	0.0219	0.0149	0.0184	0.008	0.1429	0.0041	0.0037	0.0491	0.0015	0.097	0.1396	0.0389	0.0052	0.1109	0.0228	0.0023	0.0037	0.003	0.0019	0.0297	0.0274	0.0368	0.0879	0.0196	0.1018	0.0016
4	rs7673468	81000547	0.88	0.538208189821859	0.89	0.222038712392691	1.94060222580345	0.219850814886909	0.0219	0.0149	0.0184	0.008	0.1429	0.0041	0.0037	0.0491	0.0015	0.097	0.1396	0.0389	0.0052	0.1109	0.0228	0.0023	0.0037	0.003	0.0019	0.0297	0.0274	0.0368	0.0879	0.0196	0.1018	0.0015
4	rs4234850	81001542	0.88	0.538208189821859	0.89	0.222038712392691	1.9220577734003	0.21759003357919	0.0219	0.0149	0.0184	0.008	0.1429	0.0042	0.0037	0.0491	0.0015	0.097	0.1394	0.0389	0.0052	0.1108	0.0227	0.0023	0.0037	0.003	0.0019	0.0297	0.0274	0.0368	0.088	0.0196	0.1018	0.0015
4	rs2867698	81001940	0.88	0.538208189821859	0.89	0.222038712392691	1.97444281908511	0.249470313126324	0.0219	0.015	0.0185	0.008	0.1429	0.0042	0.0038	0.0491	0.0015	0.097	0.1394	0.0402	0.0052	0.1103	0.0225	0.0023	0.0037	0.003	0.0019	0.0297	0.0274	0.0368	0.0879	0.0196	0.1013	0.0015
4	rs116457353	81025325	0.88	0.538208189821859	0.89	0.222038712392691	1.80338313879943	0.251269512319485	0.022	0.0151	0.0185	0.0081	0.1433	0.0041	0.0039	0.0492	0.0015	0.0973	0.1389	0.0401	0.005	0.11	0.0222	0.0022	0.0042	0.003	0.0017	0.0297	0.0276	0.0367	0.0877	0.0196	0.1012	0.0015
4	rs7657506	81028336	0.88	0.538208189821859	0.89	0.222038712392691	1.78295019846087	0.23456490302724	0.022	0.0152	0.0185	0.0081	0.1433	0.0041	0.0039	0.0492	0.0015	0.0973	0.1389	0.0401	0.005	0.11	0.0222	0.0022	0.0042	0.003	0.0017	0.0297	0.0276	0.0367	0.0877	0.0196	0.1012	0.0015
4	rs7678011	81031736	0.88	0.538208189821859	0.89	0.222038712392691	1.78529962077816	0.235005566912277	0.022	0.0152	0.0185	0.0081	0.1433	0.0041	0.0039	0.0492	0.0015	0.0974	0.1389	0.0401	0.005	0.11	0.0222	0.0022	0.0043	0.003	0.0017	0.0297	0.0276	0.0367	0.0877	0.0196	0.1011	0.0015
4	rs13139831	81047953	0.88	0.538208189821859	0.9	0.195029827813683	1.76429989367599	0.208836326861065	0.022	0.0152	0.0185	0.0081	0.1434	0.0041	0.0039	0.0493	0.0015	0.0974	0.1388	0.0401	0.005	0.1101	0.0221	0.0022	0.0043	0.003	0.0017	0.0297	0.0276	0.0367	0.0877	0.0196	0.1011	0.0015
4	rs6831124	81048862	0.88	0.538208189821859	0.9	0.195029827813683	1.76334257865618	0.210003689127119	0.022	0.0152	0.0185	0.0081	0.1434	0.0041	0.0039	0.0493	0.0015	0.0974	0.1387	0.0401	0.005	0.1101	0.0221	0.0022	0.0043	0.003	0.0017	0.0297	0.0276	0.0367	0.0877	0.0196	0.1011	0.0015
4	rs78771060	81048892	0.88	0.538208189821859	0.9	0.195029827813683	1.76355529970718	0.209685103519305	0.022	0.0152	0.0185	0.0081	0.1434	0.0041	0.0039	0.0493	0.0015	0.0974	0.1387	0.0401	0.005	0.1101	0.0221	0.0022	0.0043	0.003	0.0017	0.0297	0.0276	0.0367	0.0877	0.0196	0.1011	0.0015
4	rs113329844	81052922	0.88	0.538208189821859	0.9	0.195029827813683	1.76376802968448	0.215551191397462	0.022	0.0152	0.0185	0.0081	0.1434	0.0041	0.0039	0.0493	0.0015	0.0974	0.1387	0.0401	0.005	0.1101	0.0221	0.0022	0.0043	0.003	0.0017	0.0297	0.0276	0.0367	0.0877	0.0196	0.1011	0.0015
4	rs28714684	81054790	0.88	0.538208189821859	0.9	0.195029827813683	1.76355529970718	0.224938286978408	0.022	0.0152	0.0186	0.0081	0.1434	0.0041	0.0039	0.0493	0.0015	0.0975	0.1387	0.0401	0.005	0.1101	0.0221	0.0022	0.0043	0.003	0.0017	0.0297	0.0276	0.0367	0.0877	0.0196	0.101	0.0015
4	rs17464115	81057927	0.88	0.538208189821859	0.9	0.195029827813683	1.83833549990362	0.308261677107082	0.0219	0.0152	0.0186	0.0081	0.1434	0.0041	0.0039	0.0493	0.0015	0.0975	0.1385	0.0401	0.005	0.11	0.0221	0.0022	0.0043	0.003	0.0017	0.0297	0.0276	0.0367	0.0877	0.0196	0.1009	0.0015
4	rs2867701	81061233	0.89	0.491600132839596	0.9	0.195029827813683	1.25712567536824	0.443789574994847	0.0223	0.0179	0.0193	0.0075	0.1458	0.0044	0.0045	0.0555	8e-04	0.1027	0.1267	0.0392	0.0035	0.1096	0.0202	0.0022	0.0043	0.0028	0.001	0.0308	0.0302	0.0374	0.0885	0.0188	0.0977	9e-04
4	rs12513014	81061422	0.89	0.491600132839596	0.9	0.195029827813683	1.19192085168405	0.417956671785973	0.0223	0.0179	0.0192	0.0075	0.1459	0.0044	0.0045	0.0557	8e-04	0.1026	0.1268	0.0391	0.0034	0.1094	0.0201	0.0022	0.0043	0.0028	0.001	0.0313	0.0302	0.0374	0.0885	0.0187	0.0974	9e-04
4	rs74990629	81061896	0.89	0.491600132839596	0.9	0.195029827813683	1.18227043303809	0.427529428911454	0.0223	0.0179	0.0192	0.0074	0.146	0.0044	0.0045	0.0557	8e-04	0.1027	0.1269	0.0391	0.0034	0.1095	0.02	0.0022	0.0043	0.0028	0.001	0.0314	0.0302	0.0373	0.0885	0.0186	0.0973	9e-04
4	rs78175781	81066390	0.89	0.491600132839596	0.9	0.195029827813683	1.13240496054091	0.428450429452184	0.0223	0.018	0.0191	0.0074	0.1463	0.0044	0.0044	0.0557	7e-04	0.1027	0.1269	0.039	0.0034	0.1097	0.0199	0.0022	0.0043	0.0027	0.001	0.0319	0.0301	0.0372	0.0886	0.0185	0.0971	8e-04
4	rs13119154	81069624	0.89	0.491600132839596	0.9	0.195029827813683	1.07189264008275	0.408442986638036	0.0223	0.018	0.019	0.0074	0.1465	0.0044	0.0044	0.0557	7e-04	0.1027	0.1269	0.0389	0.0034	0.1098	0.0199	0.0022	0.0043	0.0027	0.001	0.0322	0.0301	0.0372	0.0886	0.0185	0.0969	8e-04
4	rs2867695	81073220	0.89	0.491600132839596	0.9	0.195029827813683	0.990391744895842	0.340629262954728	0.0224	0.0181	0.019	0.0074	0.1468	0.0044	0.0044	0.0559	7e-04	0.1027	0.1269	0.0389	0.0033	0.1099	0.0198	0.0022	0.0043	0.0027	9e-04	0.0326	0.03	0.0372	0.0886	0.0184	0.0966	8e-04
4	rs2867696	81073276	0.89	0.491600132839596	0.9	0.195029827813683	0.989622476968639	0.341740803264105	0.0224	0.0181	0.019	0.0074	0.1468	0.0044	0.0044	0.0559	7e-04	0.1027	0.1269	0.0389	0.0033	0.1099	0.0198	0.0022	0.0043	0.0027	9e-04	0.0326	0.03	0.0372	0.0886	0.0184	0.0966	8e-04
4	rs12509909	81075200	0.89	0.491600132839596	0.9	0.195029827813683	0.986889285146919	0.337670290038241	0.0224	0.0181	0.019	0.0074	0.1468	0.0044	0.0044	0.0559	7e-04	0.1027	0.1269	0.0388	0.0033	0.11	0.0197	0.0022	0.0043	0.0027	9e-04	0.0326	0.03	0.0372	0.0886	0.0183	0.0967	8e-04
4	rs71612997	81080592	0.89	0.491600132839596	0.9	0.195029827813683	0.985865136798721	0.328105716531779	0.0225	0.0181	0.019	0.0074	0.1467	0.0044	0.0044	0.056	7e-04	0.1027	0.1268	0.0388	0.0033	0.1101	0.0197	0.0022	0.0043	0.0027	9e-04	0.0327	0.03	0.0371	0.0886	0.0183	0.0968	8e-04
4	rs79059900	81081055	0.89	0.491600132839596	0.9	0.195029827813683	0.986377156497632	0.329205221808356	0.0225	0.0181	0.019	0.0074	0.1467	0.0044	0.0044	0.056	7e-04	0.1027	0.1268	0.0388	0.0033	0.1101	0.0197	0.0022	0.0043	0.0027	9e-04	0.0327	0.03	0.0371	0.0886	0.0182	0.0968	8e-04
4	rs2867693	81091389	0.89	0.491600132839596	0.9	0.195029827813683	0.983903404371368	0.33521021111056	0.0225	0.0181	0.019	0.0073	0.1468	0.0044	0.0044	0.0562	7e-04	0.1028	0.1263	0.0388	0.0033	0.1102	0.0196	0.0022	0.0043	0.0027	9e-04	0.0329	0.0301	0.0371	0.0885	0.0181	0.0968	8e-04
4	rs76369210	81103112	0.89	0.491600132839596	0.9	0.195029827813683	1.03969422243026	0.355035268164582	0.0225	0.0183	0.019	0.0073	0.147	0.0043	0.0044	0.0563	7e-04	0.1029	0.1261	0.0387	0.0032	0.1102	0.0195	0.0022	0.0043	0.0026	9e-04	0.0331	0.0301	0.037	0.0886	0.018	0.0967	8e-04
4	rs3822010	81104548	0.89	0.491600132839596	0.9	0.195029827813683	1.04082799671628	0.356660361560978	0.0225	0.0183	0.019	0.0073	0.147	0.0043	0.0044	0.0564	7e-04	0.1029	0.1261	0.0387	0.0032	0.1102	0.0194	0.0021	0.0043	0.0026	9e-04	0.0331	0.0301	0.0369	0.0886	0.018	0.0967	8e-04
4	rs76719495	81111837	0.89	0.491600132839596	0.9	0.195029827813683	1.00101542233195	0.325178978230885	0.0226	0.0189	0.0187	0.0073	0.1472	0.0043	0.0044	0.057	6e-04	0.103	0.1254	0.0382	0.0031	0.1107	0.0189	0.0022	0.0044	0.0025	9e-04	0.0339	0.0301	0.0366	0.0885	0.0178	0.0968	8e-04
4	rs116386292	81121860	0.89	0.491600132839596	0.9	0.195029827813683	0.594814800466247	0.357786665923323	0.0227	0.0191	0.0188	0.0067	0.1473	0.0043	0.0044	0.0572	6e-04	0.103	0.1253	0.038	0.0031	0.1108	0.0188	0.0022	0.0044	0.0025	9e-04	0.0342	0.0301	0.0365	0.0885	0.0178	0.0968	8e-04
4	rs2292843	81124889	0.89	0.491600132839596	0.9	0.195029827813683	0.53236826394993	0.357285961179865	0.0227	0.0191	0.0188	0.0066	0.1474	0.0043	0.0044	0.0573	6e-04	0.103	0.1252	0.038	0.0031	0.1109	0.0188	0.0022	0.0044	0.0025	9e-04	0.0343	0.0301	0.0365	0.0885	0.0178	0.0968	8e-04
4	rs72656542	81128804	0.89	0.491600132839596	0.9	0.195029827813683	0.477338340119474	0.375308838075504	0.0227	0.0192	0.0188	0.0065	0.1473	0.0043	0.0044	0.0573	6e-04	0.103	0.1252	0.0379	0.0031	0.1109	0.0188	0.0022	0.0044	0.0025	9e-04	0.0343	0.0302	0.0365	0.0884	0.0178	0.0968	8e-04
4	rs34319350	81130714	0.89	0.491600132839596	0.9	0.195029827813683	0.436485372899251	0.383583052658114	0.0227	0.0193	0.0188	0.0064	0.1472	0.0043	0.0044	0.0574	6e-04	0.103	0.1252	0.0379	0.0031	0.1109	0.0188	0.0022	0.0045	0.0025	9e-04	0.0344	0.0302	0.0365	0.0884	0.0178	0.0968	8e-04
4	rs35633007	81131990	0.89	0.491600132839596	0.9	0.195029827813683	0.362274681765197	0.40649553380204	0.0227	0.0195	0.0189	0.0061	0.1473	0.0043	0.0042	0.0575	6e-04	0.1029	0.1252	0.0379	0.003	0.1109	0.0187	0.0022	0.0044	0.0025	9e-04	0.0345	0.0303	0.0364	0.0884	0.0177	0.0968	8e-04
4	rs13144843	81135691	0.89	0.491600132839596	0.9	0.195029827813683	0.181232716523122	0.506117140511513	0.0227	0.02	0.0191	0.0053	0.1474	0.0042	0.0036	0.0579	6e-04	0.1029	0.1252	0.0377	0.003	0.1109	0.0186	0.0023	0.0041	0.0024	9e-04	0.0347	0.0307	0.0365	0.0886	0.0177	0.0969	8e-04
4	rs1458027	81140615	0.89	0.491600132839596	0.9	0.195029827813683	0.20715773654102	0.559441385267109	0.0228	0.0204	0.019	0.0053	0.1474	0.0042	0.0032	0.0582	6e-04	0.1029	0.125	0.0375	0.003	0.1108	0.0185	0.0024	0.0041	0.0024	9e-04	0.0349	0.031	0.0364	0.0886	0.0176	0.097	8e-04
4	rs2125236	81146222	0.89	0.491600132839596	0.91	0.170469891558667	0.19431201388791	0.560428179321498	0.0228	0.0207	0.019	0.0053	0.1473	0.0043	0.0032	0.0584	6e-04	0.1031	0.1246	0.0373	0.003	0.1108	0.0184	0.0023	0.0041	0.0024	9e-04	0.035	0.0312	0.0363	0.0885	0.0177	0.097	8e-04
4	rs4475088	81147324	0.89	0.491600132839596	0.91	0.170469891558667	0.194580465865383	0.559300449424645	0.0228	0.0207	0.019	0.0053	0.1473	0.0043	0.0032	0.0584	6e-04	0.1031	0.1245	0.0373	0.003	0.1108	0.0184	0.0023	0.0041	0.0024	9e-04	0.035	0.0312	0.0363	0.0885	0.0177	0.097	8e-04
4	rs28643281	81149581	0.89	0.491600132839596	0.91	0.170469891558667	0.203754830567907	0.559300449424645	0.0228	0.0207	0.019	0.0053	0.1473	0.0043	0.0032	0.0584	6e-04	0.1032	0.1245	0.0373	0.003	0.1108	0.0184	0.0023	0.0041	0.0024	9e-04	0.035	0.0312	0.0363	0.0885	0.0177	0.097	8e-04
4	rs17004844	81152804	0.89	0.491600132839596	0.91	0.170469891558667	0.218171076521021	0.58395240901994	0.0228	0.0207	0.019	0.0052	0.1477	0.0044	0.0031	0.0581	6e-04	0.1035	0.1237	0.0369	0.003	0.1112	0.0184	0.0023	0.004	0.0024	9e-04	0.0351	0.0314	0.0362	0.0883	0.0177	0.0971	8e-04
4	rs6848130	81157098	0.9	0.447749409690379	0.91	0.170469891558667	0.194695581438275	0.556061327388768	0.0227	0.0208	0.0189	0.0054	0.1484	0.0044	0.003	0.0586	6e-04	0.1036	0.1224	0.0361	0.003	0.1113	0.0182	0.0025	0.0041	0.0023	9e-04	0.0354	0.0319	0.0361	0.088	0.018	0.0974	8e-04
4	rs17004846	81158221	0.9	0.447749409690379	0.91	0.170469891558667	0.193507926608306	0.539516402161444	0.0225	0.021	0.0188	0.0054	0.1487	0.0044	0.003	0.0581	6e-04	0.1035	0.1224	0.0346	0.0029	0.1116	0.0178	0.0025	0.0041	0.0023	9e-04	0.0356	0.0329	0.0364	0.0884	0.0182	0.0976	8e-04
4	rs7668598	81160459	0.9	0.447749409690379	0.91	0.170469891558667	0.206442862623634	0.564944640805452	0.0225	0.021	0.0188	0.0054	0.1488	0.0044	0.003	0.058	6e-04	0.1035	0.1223	0.0345	0.0029	0.1116	0.0178	0.0026	0.0041	0.0023	9e-04	0.0356	0.0329	0.0364	0.0883	0.0182	0.0976	8e-04
4	rs72658309	81164832	0.9	0.447749409690379	0.91	0.170469891558667	0.203833605827161	0.578830906604055	0.0224	0.021	0.0188	0.0054	0.1491	0.0044	0.003	0.058	6e-04	0.1035	0.1221	0.0344	0.0029	0.1115	0.0176	0.0026	0.0041	0.0023	9e-04	0.0358	0.033	0.0363	0.0882	0.0183	0.0977	8e-04
4	rs77163232	81167221	0.9	0.447749409690379	0.91	0.170469891558667	0.204424969933426	0.579257282387664	0.0224	0.0211	0.0188	0.0053	0.1492	0.0044	0.003	0.058	6e-04	0.1035	0.122	0.0343	0.0029	0.1117	0.0176	0.0026	0.0041	0.0023	9e-04	0.0358	0.0331	0.0362	0.0881	0.0183	0.0977	8e-04
4	rs16998073	81184341	0.9	0.447749409690379	0.91	0.170469891558667	0.186543986692467	0.510107606827484	0.0224	0.0211	0.0188	0.0053	0.1496	0.0044	0.003	0.0579	6e-04	0.1036	0.1218	0.0341	0.0029	0.1116	0.0175	0.0026	0.0042	0.0023	9e-04	0.0359	0.0332	0.0362	0.0877	0.0184	0.0977	8e-04
4	rs35010884	81187092	0.9	0.447749409690379	0.91	0.170469891558667	0.192591299998687	0.536305983134215	0.0224	0.0211	0.0188	0.0053	0.1497	0.0044	0.003	0.058	6e-04	0.1036	0.1218	0.0341	0.0029	0.1115	0.0175	0.0026	0.0041	0.0023	9e-04	0.0359	0.0333	0.0362	0.0877	0.0185	0.0977	8e-04
4	rs11730608	81189873	0.9	0.447749409690379	0.91	0.170469891558667	0.194849129278401	0.49638112222445	0.0224	0.0212	0.0188	0.0053	0.1498	0.0044	0.003	0.058	6e-04	0.1036	0.1218	0.034	0.0028	0.1115	0.0175	0.0026	0.0041	0.0023	9e-04	0.036	0.0333	0.0362	0.0876	0.0184	0.0976	8e-04
4	rs35394125	81190315	0.9	0.447749409690379	0.92	0.14824156235026	0.193814021180484	0.492964463800736	0.0224	0.0212	0.0188	0.0053	0.1498	0.0044	0.003	0.058	6e-04	0.1036	0.1218	0.034	0.0028	0.1115	0.0175	0.0026	0.0041	0.0023	9e-04	0.036	0.0333	0.0362	0.0876	0.0184	0.0976	8e-04
4	rs34783620	81191853	0.9	0.447749409690379	0.92	0.14824156235026	0.197740933360197	0.514244003961533	0.0224	0.0212	0.0188	0.0053	0.1499	0.0044	0.003	0.058	6e-04	0.1036	0.1218	0.034	0.0028	0.1115	0.0175	0.0026	0.0041	0.0023	9e-04	0.036	0.0334	0.0362	0.0876	0.0184	0.0976	8e-04
4	rs35265978	81204350	0.9	0.447749409690379	0.92	0.14824156235026	0.16663418905623	0.466525122858513	0.0225	0.0212	0.0187	0.0052	0.1511	0.0044	0.0029	0.0585	6e-04	0.1039	0.1218	0.0331	0.0028	0.1111	0.0175	0.0027	0.0041	0.0024	9e-04	0.0363	0.0343	0.0359	0.0864	0.0183	0.0974	7e-04
4	rs7681907	81205868	0.9	0.447749409690379	0.92	0.14824156235026	0.158952410099828	0.464641543498737	0.0225	0.0212	0.0187	0.0052	0.1511	0.0044	0.0029	0.0585	6e-04	0.1039	0.1218	0.033	0.0028	0.1111	0.0175	0.0027	0.0041	0.0024	9e-04	0.0363	0.0343	0.0359	0.0864	0.0183	0.0974	7e-04
4	rs33974020	81208972	0.92	0.368072033098782	0.92	0.14824156235026	0.206442862623634	0.584379691336892	0.022	0.022	0.0175	0.0046	0.1575	0.0043	0.0027	0.0582	5e-04	0.1046	0.1214	0.0278	0.0029	0.1083	0.0159	0.003	0.0038	0.0029	9e-04	0.0394	0.0368	0.0345	0.0874	0.0188	0.0969	6e-04
4	rs10006753	81209842	0.92	0.368072033098782	0.92	0.14824156235026	0.264510751194477	0.677029823050431	0.0219	0.0221	0.0171	0.0044	0.159	0.0042	0.0026	0.0582	4e-04	0.105	0.1213	0.0264	0.0029	0.1077	0.0155	0.003	0.0037	0.003	9e-04	0.0402	0.0374	0.0341	0.0877	0.0189	0.0965	5e-04
4	rs17004874	81214575	0.93	0.332112317682009	0.92	0.14824156235026	0.47857233978413	1.04978181041468	0.0217	0.0224	0.0166	0.0042	0.161	0.0042	0.0025	0.0581	4e-04	0.1056	0.1212	0.0244	0.0029	0.1069	0.0149	0.0031	0.0035	0.0032	9e-04	0.0414	0.0382	0.0336	0.0879	0.0192	0.0961	5e-04
4	rs77965840	81217921	0.93	0.332112317682009	0.92	0.14824156235026	0.475551786842356	1.01404353818975	0.0217	0.0224	0.0166	0.0042	0.1611	0.0042	0.0025	0.058	4e-04	0.1056	0.1212	0.0244	0.0029	0.1069	0.0149	0.0031	0.0035	0.0032	9e-04	0.0415	0.0382	0.0336	0.0879	0.0192	0.096	5e-04
4	rs11940372	81226710	0.93	0.332112317682009	0.92	0.14824156235026	0.538100576212746	1.09681372887873	0.0216	0.0225	0.0165	0.0041	0.1616	0.0042	0.0025	0.058	4e-04	0.1056	0.1212	0.0238	0.003	0.1066	0.0148	0.0032	0.0035	0.0033	9e-04	0.0418	0.0384	0.0334	0.0878	0.0192	0.096	4e-04
4	rs2903658	81229118	0.93	0.332112317682009	0.93	0.128223312274834	0.432070121757862	0.966767172949843	0.0216	0.0226	0.0165	0.0041	0.1619	0.0042	0.0025	0.058	4e-04	0.1057	0.1212	0.0236	0.003	0.1066	0.0148	0.0032	0.0035	0.0033	9e-04	0.0419	0.0386	0.0334	0.0878	0.0193	0.0959	4e-04
4	rs7680580	81232795	0.93	0.332112317682009	0.93	0.128223312274834	0.42481902369997	0.937919831821536	0.0216	0.0226	0.0165	0.0041	0.162	0.0042	0.0024	0.058	4e-04	0.1057	0.1213	0.0235	0.003	0.1065	0.0148	0.0032	0.0035	0.0033	9e-04	0.042	0.0386	0.0334	0.0878	0.0193	0.096	4e-04
4	rs62297660	81239153	0.93	0.332112317682009	0.93	0.128223312274834	0.414056785237761	0.902969960070189	0.0216	0.0227	0.0165	0.0041	0.1621	0.0041	0.0024	0.058	4e-04	0.1058	0.1213	0.0234	0.003	0.1064	0.0148	0.0032	0.0035	0.0033	9e-04	0.0421	0.0386	0.0333	0.0878	0.0193	0.0961	4e-04
4	rs112700843	81239392	0.93	0.332112317682009	0.93	0.128223312274834	0.415610504890796	0.907206363029585	0.0216	0.0227	0.0165	0.0041	0.1621	0.0041	0.0024	0.058	4e-04	0.1058	0.1213	0.0234	0.003	0.1064	0.0148	0.0032	0.0035	0.0033	9e-04	0.0421	0.0386	0.0333	0.0878	0.0193	0.0961	4e-04
4	rs76828977	81249083	0.93	0.332112317682009	0.93	0.128223312274834	0.413596981914097	0.915219321647906	0.0216	0.0227	0.0164	0.0041	0.1622	0.004	0.0024	0.058	4e-04	0.1058	0.1214	0.0233	0.003	0.1063	0.0148	0.0032	0.0035	0.0033	9e-04	0.0421	0.0385	0.0333	0.0878	0.0193	0.0962	4e-04
4	rs6852077	81249866	0.93	0.332112317682009	0.93	0.128223312274834	0.413941810483788	0.920254266757335	0.0216	0.0227	0.0164	0.0041	0.1622	0.004	0.0024	0.058	4e-04	0.1058	0.1214	0.0233	0.003	0.1063	0.0148	0.0032	0.0035	0.0033	9e-04	0.0421	0.0385	0.0333	0.0878	0.0193	0.0962	4e-04
4	rs17534376	81254403	0.93	0.332112317682009	0.96	0.0801626552665664	0.414114278595016	0.975359134040716	0.0216	0.0227	0.0164	0.004	0.1623	0.004	0.0024	0.058	4e-04	0.1058	0.1215	0.0231	0.003	0.1062	0.0148	0.0032	0.0035	0.0033	8e-04	0.0423	0.0385	0.0331	0.0877	0.0194	0.0964	4e-04
4	rs1458026	81257907	0.93	0.332112317682009	0.96	0.0801626552665664	0.411072627068545	0.971379527660909	0.0216	0.0227	0.0164	0.004	0.1624	0.004	0.0024	0.058	4e-04	0.1058	0.1216	0.0231	0.003	0.1062	0.0148	0.0032	0.0035	0.0033	8e-04	0.0424	0.0384	0.0331	0.0877	0.0194	0.0965	4e-04
4	rs116504865	81292908	0.93	0.332112317682009	0.96	0.0801626552665664	0.416186693736849	1.01356221068497	0.0215	0.0228	0.0163	0.004	0.1624	0.004	0.0024	0.0581	4e-04	0.1058	0.1217	0.0229	0.0029	0.1061	0.0148	0.0032	0.0034	0.0033	8e-04	0.0425	0.0384	0.033	0.0876	0.0195	0.0967	4e-04
4	rs72860710	81304724	0.93	0.332112317682009	0.96	0.0801626552665664	0.414229277269504	1.02062606010557	0.0215	0.0228	0.0163	0.004	0.1625	0.004	0.0024	0.0581	4e-04	0.1058	0.1218	0.0229	0.0029	0.1061	0.0148	0.0032	0.0034	0.0033	8e-04	0.0425	0.0384	0.0329	0.0876	0.0195	0.0967	4e-04
4	rs28715502	81325083	0.93	0.332112317682009	0.96	0.0801626552665664	0.369565837656067	0.91600566675137	0.0215	0.0229	0.0164	0.0039	0.1626	0.004	0.0024	0.058	3e-04	0.106	0.1228	0.023	0.0029	0.1058	0.0149	0.0033	0.0035	0.0032	7e-04	0.0428	0.0385	0.0326	0.0876	0.0197	0.0957	3e-04
4	rs2132263	81329803	0.93	0.332112317682009	0.96	0.0801626552665664	0.359432566356448	0.886064612583995	0.0215	0.0229	0.0164	0.0039	0.1626	0.004	0.0024	0.0579	3e-04	0.106	0.1228	0.023	0.0029	0.1063	0.0149	0.0033	0.0035	0.0032	7e-04	0.0428	0.0385	0.0326	0.0876	0.0197	0.0953	3e-04
4	rs72659833	81331808	0.93	0.332112317682009	0.96	0.0801626552665664	0.34923291489372	0.846720492939582	0.0215	0.0229	0.0165	0.0039	0.1626	0.004	0.0024	0.0579	3e-04	0.106	0.1228	0.023	0.0029	0.1068	0.0149	0.0033	0.0035	0.0031	7e-04	0.0428	0.0385	0.0326	0.0875	0.0197	0.095	3e-04
4	rs1495486	81334579	0.93	0.332112317682009	0.96	0.0801626552665664	0.345709279932507	0.834202730829183	0.0215	0.0229	0.0164	0.0039	0.1627	0.004	0.0024	0.0579	3e-04	0.106	0.1229	0.023	0.0029	0.1067	0.0149	0.0033	0.0035	0.0031	7e-04	0.0428	0.0385	0.0325	0.0875	0.0197	0.095	3e-04
4	rs72659837	81335144	0.93	0.332112317682009	0.97	0.0677063307338505	0.345919127911674	0.834357033955666	0.0215	0.0229	0.0164	0.0039	0.1627	0.004	0.0024	0.0579	3e-04	0.106	0.1229	0.023	0.0029	0.1067	0.0149	0.0033	0.0035	0.0031	7e-04	0.0428	0.0385	0.0325	0.0875	0.0197	0.095	3e-04
4	rs7695356	81355348	0.93	0.332112317682009	0.97	0.0677063307338505	0.345027728812259	0.83296852042876	0.0215	0.0229	0.0164	0.0039	0.1628	0.004	0.0024	0.058	3e-04	0.106	0.1228	0.0229	0.0028	0.1066	0.0149	0.0033	0.0035	0.0031	7e-04	0.0429	0.0385	0.0325	0.0875	0.0197	0.0952	3e-04
4	rs11099233	81358225	0.93	0.332112317682009	0.97	0.0677063307338505	0.346076557106791	0.83096374337639	0.0215	0.0229	0.0164	0.0039	0.1628	0.004	0.0024	0.058	3e-04	0.106	0.1228	0.0229	0.0028	0.1066	0.0149	0.0033	0.0035	0.0031	7e-04	0.0429	0.0385	0.0327	0.0875	0.0197	0.0951	3e-04
4	rs80353077	81378435	0.93	0.332112317682009	0.97	0.0677063307338505	0.300958864231046	0.828805883414628	0.0215	0.0229	0.0164	0.0035	0.1629	0.004	0.0024	0.058	3e-04	0.106	0.1229	0.0229	0.0028	0.1065	0.0149	0.0033	0.0035	0.003	7e-04	0.0429	0.0385	0.0327	0.0874	0.0197	0.0953	2e-04
4	rs7683819	81378966	0.93	0.332112317682009	0.97	0.0677063307338505	0.301349238448079	0.840070428579137	0.0215	0.0229	0.0164	0.0035	0.1631	0.0039	0.0024	0.0581	3e-04	0.1061	0.1229	0.0228	0.0028	0.1065	0.0149	0.0033	0.0035	0.003	7e-04	0.0429	0.0385	0.0327	0.0875	0.0197	0.0952	2e-04
4	rs13124220	81393121	0.93	0.332112317682009	0.97	0.0677063307338505	0.302473059028106	0.844863565507892	0.0215	0.0229	0.0164	0.0035	0.1632	0.0039	0.0024	0.0581	3e-04	0.1061	0.1229	0.0228	0.0028	0.1065	0.0149	0.0033	0.0035	0.003	7e-04	0.0428	0.0385	0.0327	0.0875	0.0197	0.0952	2e-04
4	rs76746163	81426377	0.93	0.332112317682009	0.97	0.0677063307338505	0.286038965346732	0.85989781933579	0.0216	0.0228	0.0164	0.0034	0.1635	0.0039	0.0025	0.0582	3e-04	0.1054	0.1229	0.0227	0.0028	0.106	0.0151	0.0034	0.0035	0.0031	7e-04	0.043	0.0384	0.0328	0.0875	0.0199	0.0952	3e-04
4	rs72874089	81433757	0.93	0.332112317682009	0.97	0.0677063307338505	0.286133926126784	0.858345365965602	0.0216	0.0228	0.0164	0.0034	0.1635	0.0039	0.0025	0.0582	3e-04	0.1054	0.1229	0.0227	0.0028	0.106	0.0151	0.0034	0.0035	0.0031	7e-04	0.043	0.0384	0.0328	0.0875	0.0199	0.0952	3e-04
4	rs17004931	81450459	0.93	0.332112317682009	0.97	0.0677063307338505	0.284663930194028	0.862849071888912	0.0216	0.0228	0.0164	0.0034	0.1636	0.0039	0.0025	0.0582	3e-04	0.1054	0.1229	0.0226	0.0028	0.1059	0.0151	0.0034	0.0035	0.0031	7e-04	0.043	0.0384	0.0328	0.0875	0.02	0.0951	3e-04
4	rs11947163	81462378	0.93	0.332112317682009	0.97	0.0677063307338505	0.28305633959587	0.864558642417172	0.0217	0.0228	0.0164	0.0034	0.1636	0.0039	0.0025	0.0582	3e-04	0.1054	0.1229	0.0226	0.0028	0.1058	0.0151	0.0034	0.0035	0.0031	7e-04	0.043	0.0384	0.0328	0.0874	0.0201	0.0951	3e-04
4	rs72659868	81470162	0.93	0.332112317682009	0.98	0.0568119256469769	0.280090472218033	0.850436881732048	0.0217	0.0228	0.0164	0.0034	0.1636	0.0039	0.0025	0.0582	3e-04	0.1054	0.1229	0.0226	0.0028	0.1057	0.0152	0.0034	0.0035	0.0031	7e-04	0.0431	0.0383	0.0328	0.0874	0.0201	0.0951	3e-04
4	rs1601513	81494123	0.93	0.332112317682009	0.98	0.0568119256469769	0.267753081352427	0.841615982083234	0.0218	0.0227	0.0163	0.0034	0.1638	0.0039	0.0026	0.0582	4e-04	0.1055	0.123	0.0225	0.0028	0.1054	0.0153	0.0033	0.0035	0.0031	7e-04	0.0432	0.0382	0.0328	0.0872	0.0203	0.095	3e-04
4	Affx-25009556	81507689	0.93	0.332112317682009	0.98	0.0568119256469769	0.265558738865458	0.827111246570637	0.0218	0.0227	0.0163	0.0034	0.164	0.0039	0.0026	0.0582	4e-04	0.1054	0.123	0.0225	0.0028	0.1053	0.0153	0.0033	0.0035	0.0031	7e-04	0.0432	0.0382	0.0327	0.0872	0.0203	0.0951	3e-04
4	rs72659880	81516640	0.93	0.332112317682009	0.98	0.0568119256469769	0.265148389062787	0.825417336964168	0.0218	0.0227	0.0163	0.0034	0.164	0.0039	0.0026	0.0583	4e-04	0.1054	0.123	0.0225	0.0028	0.1053	0.0153	0.0033	0.0035	0.0031	7e-04	0.0432	0.0382	0.0327	0.0872	0.0203	0.0951	3e-04
4	rs80118959	81518385	0.93	0.332112317682009	0.98	0.0568119256469769	0.265102815882586	0.824647618866395	0.0218	0.0227	0.0163	0.0034	0.164	0.0039	0.0026	0.0583	4e-04	0.1054	0.123	0.0225	0.0028	0.1053	0.0153	0.0033	0.0035	0.0031	7e-04	0.0432	0.0382	0.0327	0.0872	0.0203	0.0951	3e-04
4	rs13141796	81529088	0.93	0.332112317682009	0.98	0.0568119256469769	0.264601791328324	0.845637182427225	0.0218	0.0227	0.0163	0.0034	0.164	0.0039	0.0026	0.0583	4e-04	0.1054	0.123	0.0225	0.0028	0.1052	0.0153	0.0033	0.0035	0.0031	7e-04	0.0432	0.0382	0.0328	0.0872	0.0205	0.0951	3e-04
4	rs2867782	81529518	0.93	0.332112317682009	0.98	0.0568119256469769	0.267386678216322	0.84733965667998	0.0218	0.0227	0.0163	0.0034	0.164	0.0039	0.0026	0.0583	4e-04	0.1054	0.123	0.0225	0.0029	0.1052	0.0153	0.0033	0.0035	0.0031	7e-04	0.0432	0.0382	0.0328	0.0872	0.0205	0.0951	3e-04
4	rs13110172	81537185	0.93	0.332112317682009	0.98	0.0568119256469769	0.264783922588243	0.848268578235953	0.0218	0.0227	0.0162	0.0034	0.1641	0.0039	0.0026	0.0583	4e-04	0.1054	0.123	0.0225	0.0029	0.1051	0.0153	0.0033	0.0034	0.0031	7e-04	0.0432	0.0382	0.0328	0.0872	0.0205	0.0951	3e-04
4	rs75936934	81544248	0.93	0.332112317682009	0.98	0.0568119256469769	0.25916948701468	0.870314111246862	0.0218	0.0227	0.0161	0.0034	0.1643	0.0039	0.0026	0.0583	4e-04	0.1054	0.123	0.0226	0.0029	0.1048	0.0153	0.0033	0.0034	0.0031	7e-04	0.0433	0.0381	0.0328	0.0871	0.0207	0.0952	3e-04
4	rs13119535	81547184	0.93	0.332112317682009	0.98	0.0568119256469769	0.258045468909231	0.864092326886807	0.0218	0.0227	0.0161	0.0034	0.1643	0.0039	0.0026	0.0583	4e-04	0.1054	0.123	0.0226	0.0029	0.1048	0.0153	0.0033	0.0034	0.0031	7e-04	0.0433	0.0381	0.0328	0.0871	0.0207	0.0952	3e-04
4	rs4693532	81549972	0.93	0.332112317682009	0.98	0.0568119256469769	0.256834518713807	0.86005309647304	0.0218	0.0227	0.0161	0.0034	0.1643	0.0039	0.0026	0.0583	4e-04	0.1054	0.123	0.0226	0.0029	0.1048	0.0153	0.0033	0.0034	0.0031	7e-04	0.0433	0.0381	0.0328	0.0871	0.0207	0.0952	3e-04
4	rs75087247	81554564	0.93	0.332112317682009	0.99	0.0473477484867341	0.266608973759612	0.874051570069591	0.0218	0.0228	0.016	0.0032	0.1645	0.0039	0.0027	0.0582	4e-04	0.1055	0.123	0.0225	0.0029	0.1046	0.0153	0.0032	0.0033	0.0032	7e-04	0.0432	0.0381	0.0328	0.0871	0.0209	0.0953	3e-04
4	rs17537389	81557497	0.93	0.332112317682009	0.99	0.0473477484867341	0.267295119885885	0.868291026296158	0.0218	0.0228	0.016	0.0032	0.1646	0.0039	0.0027	0.0582	4e-04	0.1055	0.1229	0.0225	0.0029	0.1046	0.0152	0.0032	0.0033	0.0032	7e-04	0.0432	0.0381	0.0328	0.0871	0.0209	0.0953	3e-04
4	rs9994610	81561674	0.93	0.332112317682009	0.99	0.0473477484867341	0.270740175076947	0.863626063107629	0.0218	0.0228	0.016	0.0032	0.1646	0.0039	0.0027	0.0582	4e-04	0.1055	0.1229	0.0224	0.0029	0.1046	0.0152	0.0032	0.0033	0.0032	7e-04	0.0433	0.0381	0.0328	0.0871	0.021	0.0953	3e-04
4	rs116811165	81562978	0.93	0.332112317682009	0.99	0.0473477484867341	0.272772378041432	0.867046531426513	0.0218	0.0228	0.016	0.0032	0.1647	0.0039	0.0027	0.0582	4e-04	0.1056	0.1229	0.0224	0.0029	0.1045	0.0152	0.0032	0.0033	0.0032	7e-04	0.0433	0.0381	0.0328	0.0871	0.021	0.0952	3e-04
4	rs35130281	81564172	0.93	0.332112317682009	0.99	0.0473477484867341	0.273235386748757	0.865802403287811	0.0218	0.0228	0.016	0.0032	0.1647	0.0039	0.0027	0.0582	4e-04	0.1056	0.1229	0.0224	0.0029	0.1045	0.0152	0.0032	0.0033	0.0032	7e-04	0.0433	0.0381	0.0328	0.0871	0.021	0.0952	3e-04
4	rs2867770	81575633	0.93	0.332112317682009	0.99	0.0473477484867341	0.297700020967453	0.907206363029585	0.0216	0.0229	0.016	0.0032	0.1647	0.004	0.0027	0.058	4e-04	0.106	0.1229	0.0224	0.003	0.1043	0.0151	0.0033	0.0033	0.0032	7e-04	0.0441	0.0381	0.033	0.0872	0.0212	0.094	3e-04
4	rs116259753	81591119	0.93	0.332112317682009	0.99	0.0473477484867341	0.296779301021102	0.912232447117604	0.0216	0.0229	0.016	0.0032	0.1648	0.004	0.0027	0.058	4e-04	0.106	0.1229	0.0224	0.003	0.1043	0.0151	0.0032	0.0033	0.0032	7e-04	0.0441	0.0381	0.033	0.0872	0.0212	0.094	3e-04
4	rs17479000	81607195	0.93	0.332112317682009	0.99	0.0473477484867341	0.293978064471522	0.90391103735774	0.0216	0.0229	0.016	0.0032	0.1648	0.004	0.0027	0.058	4e-04	0.106	0.1229	0.0224	0.003	0.1043	0.0151	0.0032	0.0033	0.0032	7e-04	0.0441	0.0381	0.033	0.0872	0.0212	0.0939	3e-04
4	rs62302207	81615268	0.93	0.332112317682009	0.99	0.0473477484867341	0.292006413439315	0.891692527725314	0.0216	0.0229	0.016	0.0032	0.1648	0.004	0.0027	0.0579	4e-04	0.106	0.1229	0.0224	0.003	0.1044	0.0151	0.0032	0.0033	0.0032	7e-04	0.0441	0.0381	0.033	0.0873	0.0212	0.0939	3e-04
4	rs7667843	81620706	0.93	0.332112317682009	0.99	0.0473477484867341	0.294074423434729	0.912703928526933	0.0216	0.0229	0.016	0.0032	0.1648	0.004	0.0027	0.0579	4e-04	0.106	0.1229	0.0224	0.003	0.1044	0.0151	0.0032	0.0033	0.0032	7e-04	0.0441	0.0381	0.033	0.0873	0.0212	0.0939	3e-04
4	rs79019925	81624124	0.93	0.332112317682009	0.99	0.0473477484867341	0.293881722328864	0.921986305358209	0.0216	0.0229	0.016	0.0032	0.1649	0.004	0.0027	0.0579	4e-04	0.106	0.123	0.0224	0.003	0.1044	0.0151	0.0032	0.0033	0.0032	7e-04	0.0441	0.0381	0.033	0.0873	0.0212	0.0938	3e-04
4	rs329403	81630615	0.93	0.332112317682009	0.99	0.0473477484867341	0.291430682846299	0.920411697883302	0.0216	0.0229	0.016	0.0032	0.1649	0.004	0.0027	0.0579	4e-04	0.106	0.123	0.0224	0.003	0.1044	0.0151	0.0032	0.0033	0.0032	7e-04	0.044	0.0381	0.0331	0.0873	0.0212	0.0937	3e-04
4	rs34555856	81636180	0.93	0.332112317682009	0.99	0.0473477484867341	0.285706735478211	0.915376579831809	0.0216	0.0229	0.016	0.0032	0.1649	0.0039	0.0027	0.0579	4e-04	0.106	0.123	0.0224	0.003	0.1045	0.0151	0.0032	0.0033	0.0031	7e-04	0.044	0.038	0.0331	0.0874	0.0212	0.0935	3e-04
4	rs7656931	81636741	0.93	0.332112317682009	0.99	0.0473477484867341	0.284853379263353	0.915219321647906	0.0216	0.0229	0.016	0.0032	0.165	0.0039	0.0027	0.0579	4e-04	0.106	0.123	0.0224	0.003	0.1045	0.0151	0.0032	0.0033	0.0031	7e-04	0.044	0.038	0.0331	0.0874	0.0212	0.0935	3e-04
4	rs28568466	81640514	0.94	0.298643641979994	0.99	0.0473477484867341	0.282442962366581	0.922773810869449	0.0216	0.023	0.016	0.0031	0.165	0.0039	0.0027	0.0578	4e-04	0.106	0.1232	0.0224	0.003	0.1045	0.0152	0.0033	0.0033	0.0031	7e-04	0.044	0.038	0.0331	0.0874	0.0212	0.0934	3e-04
4	rs72864881	81653606	0.94	0.298643641979994	0.99	0.0473477484867341	0.278496814314297	0.928447809509191	0.0216	0.0229	0.016	0.0031	0.1651	0.0038	0.0027	0.0578	4e-04	0.1061	0.1232	0.0224	0.003	0.1047	0.0152	0.0033	0.0033	0.0031	7e-04	0.0439	0.038	0.0332	0.0874	0.0211	0.0932	3e-04
4	rs11936472	81653826	0.94	0.298643641979994	0.99	0.0473477484867341	0.277935513951349	0.922931328098325	0.0216	0.0229	0.016	0.0031	0.1651	0.0038	0.0027	0.0578	4e-04	0.1061	0.1232	0.0224	0.003	0.1047	0.0152	0.0033	0.0033	0.0031	7e-04	0.0439	0.038	0.0332	0.0874	0.0211	0.0932	3e-04
4	rs17539130	81677206	0.94	0.298643641979994	0.99	0.0473477484867341	0.271247456354077	0.906421542543506	0.0216	0.0229	0.016	0.0031	0.1652	0.0038	0.0027	0.0577	4e-04	0.1061	0.1233	0.0223	0.003	0.1048	0.0151	0.0033	0.0033	0.0031	7e-04	0.0438	0.038	0.0333	0.0873	0.0211	0.0933	3e-04
4	rs79696129	81712620	0.94	0.298643641979994	0.99	0.0473477484867341	0.270049254833761	0.904538532039336	0.0216	0.0229	0.016	0.0031	0.1652	0.0038	0.0027	0.0576	4e-04	0.106	0.1233	0.0223	0.003	0.1049	0.0151	0.0033	0.0033	0.0031	7e-04	0.0438	0.038	0.0333	0.0873	0.021	0.0934	3e-04
4	rs17004994	81730585	0.94	0.298643641979994	0.99	0.0473477484867341	0.266060744795066	0.896387971397221	0.0216	0.0229	0.0159	0.0031	0.1653	0.0038	0.0027	0.0576	4e-04	0.106	0.1232	0.0223	0.003	0.1049	0.0151	0.0033	0.0033	0.0031	7e-04	0.0438	0.0379	0.0333	0.0873	0.021	0.0934	3e-04
4	rs112728585	81743389	0.94	0.298643641979994	0.99	0.0473477484867341	0.261877983521308	0.882941128503722	0.0216	0.0229	0.0159	0.0031	0.1654	0.0038	0.0027	0.0577	4e-04	0.106	0.1231	0.0222	0.0029	0.105	0.0151	0.0033	0.0033	0.003	7e-04	0.0438	0.0379	0.0333	0.0873	0.021	0.0935	3e-04
4	rs6816536	81746468	0.94	0.298643641979994	0.99	0.0473477484867341	0.261244631002288	0.879819894319395	0.0216	0.0229	0.0159	0.0031	0.1654	0.0038	0.0027	0.0576	4e-04	0.1061	0.1231	0.0222	0.003	0.105	0.0151	0.0033	0.0033	0.003	7e-04	0.0438	0.0379	0.0333	0.0873	0.021	0.0935	3e-04
4	rs112808641	81751367	0.94	0.298643641979994	0.99	0.0473477484867341	0.260251047410281	0.884814949486019	0.0216	0.0229	0.0159	0.0031	0.1654	0.0038	0.0027	0.0576	4e-04	0.1061	0.1231	0.0222	0.0029	0.105	0.0151	0.0033	0.0033	0.003	7e-04	0.0438	0.0379	0.0333	0.0873	0.021	0.0935	3e-04
4	rs34394992	81763758	0.94	0.298643641979994	0.99	0.0473477484867341	0.26061211226897	0.875765666930169	0.0216	0.0229	0.0159	0.0032	0.1654	0.0038	0.0027	0.0576	3e-04	0.1061	0.123	0.0222	0.0029	0.1051	0.0151	0.0033	0.0033	0.003	6e-04	0.0438	0.0379	0.0334	0.0873	0.0209	0.0936	3e-04
4	rs13131042	81773932	0.94	0.298643641979994	0.99	0.0473477484867341	0.243458202426361	0.863626063107629	0.0216	0.0229	0.016	0.0032	0.1652	0.0037	0.0027	0.0573	3e-04	0.1062	0.1228	0.0225	0.0029	0.1053	0.0152	0.0034	0.0033	0.0029	6e-04	0.0436	0.0378	0.0336	0.0872	0.0213	0.0936	3e-04
4	rs62302220	81786737	0.94	0.298643641979994	0.99	0.0473477484867341	0.23625351366014	0.838525466762543	0.0216	0.0228	0.016	0.0032	0.1652	0.0038	0.0027	0.0572	3e-04	0.1062	0.1227	0.0226	0.0029	0.1052	0.0152	0.0034	0.0034	0.0029	6e-04	0.0435	0.0377	0.0337	0.0872	0.0214	0.0936	3e-04
4	rs6827644	81795810	0.94	0.298643641979994	0.99	0.0473477484867341	0.227782405086979	0.819263819881452	0.0216	0.0228	0.016	0.0032	0.1649	0.0038	0.0027	0.0572	3e-04	0.1063	0.1228	0.0226	0.0029	0.1053	0.0152	0.0035	0.0034	0.0028	6e-04	0.0435	0.0377	0.0336	0.0872	0.0214	0.0938	3e-04
4	rs28533255	81800610	0.95	0.267590046340022	0.99	0.0473477484867341	0.183042720646098	0.781179413861393	0.0216	0.0227	0.0161	0.0032	0.1639	0.0038	0.0027	0.057	3e-04	0.1067	0.1231	0.0225	0.0029	0.1054	0.0151	0.0036	0.0036	0.0026	6e-04	0.0434	0.0375	0.0334	0.0873	0.0214	0.0947	2e-04
4	Affx-25012801	81815836	0.95	0.267590046340022	0.99	0.0473477484867341	0.165304220013386	0.774642011398038	0.0216	0.0227	0.016	0.0031	0.1631	0.0039	0.0027	0.057	2e-04	0.1071	0.1233	0.0224	0.0029	0.1054	0.015	0.0037	0.0037	0.0024	6e-04	0.0434	0.0373	0.0332	0.0875	0.0214	0.0954	2e-04
4	rs10026120	81818675	0.95	0.267590046340022	0.99	0.0473477484867341	0.164154298143193	0.768571353376169	0.0216	0.0227	0.016	0.0031	0.163	0.0039	0.0027	0.057	2e-04	0.1072	0.1234	0.0224	0.0029	0.1054	0.015	0.0037	0.0037	0.0024	6e-04	0.0434	0.0373	0.0332	0.0875	0.0214	0.0955	2e-04
4	rs28373098	81820600	0.95	0.267590046340022	0.99	0.0473477484867341	0.164711249670484	0.76553989812178	0.0216	0.0226	0.016	0.0031	0.163	0.0039	0.0027	0.057	2e-04	0.1072	0.1234	0.0224	0.0029	0.1054	0.015	0.0037	0.0037	0.0024	6e-04	0.0434	0.0373	0.0332	0.0875	0.0214	0.0955	2e-04
4	rs17005004	81842668	0.95	0.267590046340022	0.99	0.0473477484867341	0.164258642486684	0.763873703577582	0.0216	0.0226	0.016	0.0031	0.1629	0.0039	0.0027	0.057	2e-04	0.1072	0.1234	0.0224	0.0029	0.1055	0.015	0.0037	0.0037	0.0024	6e-04	0.0434	0.0373	0.0331	0.0875	0.0214	0.0956	2e-04
4	rs76509085	81847458	0.95	0.267590046340022	0.99	0.0473477484867341	0.164015232706225	0.765236895203094	0.0216	0.0226	0.016	0.0031	0.1629	0.0039	0.0027	0.057	2e-04	0.1072	0.1234	0.0224	0.0029	0.1054	0.015	0.0037	0.0037	0.0024	6e-04	0.0434	0.0373	0.0331	0.0875	0.0213	0.0956	2e-04
4	rs1353388	81849352	0.95	0.267590046340022	0.99	0.0473477484867341	0.163876236244343	0.765842926999126	0.0216	0.0226	0.016	0.0031	0.1629	0.0039	0.0027	0.057	2e-04	0.1072	0.1234	0.0224	0.0029	0.1054	0.0149	0.0037	0.0037	0.0024	6e-04	0.0434	0.0373	0.0331	0.0875	0.0213	0.0956	2e-04
4	rs62302224	81852606	0.95	0.267590046340022	0.99	0.0473477484867341	0.158475092041815	0.740630380352382	0.0216	0.0226	0.0161	0.0031	0.1626	0.0039	0.0027	0.057	2e-04	0.1073	0.1234	0.0224	0.0029	0.1055	0.0149	0.0038	0.0037	0.0024	6e-04	0.0434	0.0372	0.0331	0.0875	0.0214	0.0957	2e-04
4	rs113150583	81852947	0.95	0.267590046340022	0.98	0.0568119256469769	0.159293868422142	0.748612007959076	0.0216	0.0226	0.0161	0.0031	0.1626	0.0039	0.0027	0.057	2e-04	0.1073	0.1234	0.0224	0.0029	0.1055	0.0149	0.0038	0.0037	0.0024	6e-04	0.0434	0.0372	0.0331	0.0875	0.0214	0.0958	2e-04
4	rs75195012	81865545	0.96	0.238871757466757	0.99	0.0473477484867341	0.166213526132036	0.765236895203094	0.0216	0.0225	0.016	0.0031	0.1628	0.004	0.0028	0.057	2e-04	0.1074	0.1231	0.0224	0.0029	0.1056	0.015	0.0038	0.0039	0.0024	6e-04	0.0432	0.037	0.0329	0.0875	0.0215	0.0958	2e-04
4	rs76375282	81867790	0.96	0.238871757466757	0.99	0.0473477484867341	0.167407017318689	0.747104608524589	0.0216	0.0225	0.016	0.0031	0.1629	0.004	0.0028	0.057	2e-04	0.1076	0.1229	0.0225	0.0029	0.1056	0.015	0.0038	0.0039	0.0024	6e-04	0.0432	0.0368	0.0328	0.0875	0.0216	0.0959	2e-04
4	rs12508331	81871419	0.96	0.238871757466757	0.99	0.0473477484867341	0.159259703206944	0.696850736520847	0.0217	0.0224	0.016	0.0031	0.163	0.0041	0.0028	0.0571	2e-04	0.1078	0.1225	0.0225	0.0029	0.1056	0.015	0.0039	0.0041	0.0024	6e-04	0.043	0.0365	0.0326	0.0875	0.0218	0.0959	2e-04
4	rs1052325	81884722	0.96	0.238871757466757	0.99	0.0473477484867341	0.150886551024778	0.664084214370165	0.0219	0.0224	0.016	0.0031	0.1631	0.0041	0.0028	0.0571	2e-04	0.1079	0.1221	0.0226	0.0029	0.1056	0.0151	0.0039	0.0042	0.0024	6e-04	0.0429	0.0362	0.0324	0.0875	0.022	0.0959	2e-04
4	rs62302258	81889284	0.96	0.238871757466757	0.99	0.0473477484867341	0.150688079218897	0.658218820067993	0.0219	0.0224	0.016	0.0031	0.1631	0.0041	0.0028	0.0571	2e-04	0.108	0.1221	0.0226	0.0029	0.1056	0.0151	0.004	0.0043	0.0024	6e-04	0.0429	0.0362	0.0324	0.0875	0.022	0.0959	2e-04
4	rs7662835	81889351	0.96	0.238871757466757	0.99	0.0473477484867341	0.150985844960778	0.657340043169412	0.0219	0.0224	0.016	0.0031	0.1631	0.0041	0.0028	0.0571	2e-04	0.108	0.1221	0.0226	0.0029	0.1056	0.0151	0.004	0.0043	0.0024	6e-04	0.0429	0.0362	0.0324	0.0875	0.022	0.0959	2e-04
4	rs7667446	81906024	0.98	0.188103243221556	0.99	0.0473477484867341	0.0980457768267441	0.385755371084237	0.0233	0.0225	0.0155	0.0032	0.1658	0.0045	0.0028	0.0558	3e-04	0.109	0.1204	0.0216	0.003	0.1085	0.0147	0.0044	0.0051	0.002	6e-04	0.0416	0.0336	0.0309	0.0848	0.0211	0.0996	3e-04
4	rs11723589	81909048	0.98	0.188103243221556	1	0.0391838568150044	0.0975124257499888	0.399247643829929	0.0233	0.0225	0.0156	0.0032	0.1658	0.0045	0.0028	0.0558	3e-04	0.1091	0.1204	0.0216	0.003	0.1085	0.0147	0.0044	0.0051	0.0019	6e-04	0.0416	0.0336	0.0309	0.0847	0.0211	0.0996	3e-04
4	rs2868078	81918690	0.98	0.188103243221556	1	0.0391838568150044	0.0871084143543358	0.377595098622985	0.0233	0.0226	0.0156	0.0032	0.1658	0.0045	0.0028	0.0558	3e-04	0.1091	0.1204	0.0216	0.003	0.1085	0.0147	0.0045	0.0051	0.0018	6e-04	0.0416	0.0335	0.031	0.0846	0.0212	0.0996	3e-04
4	rs28782468	81918942	0.98	0.188103243221556	1	0.0391838568150044	0.0861203580406458	0.373786831923414	0.0233	0.0226	0.0156	0.0032	0.1658	0.0045	0.0029	0.0558	3e-04	0.1092	0.1204	0.0216	0.003	0.1085	0.0147	0.0045	0.0051	0.0018	6e-04	0.0416	0.0334	0.031	0.0846	0.0212	0.0996	3e-04
4	rs13140008	81924849	0.98	0.188103243221556	1	0.0391838568150044	0.0826043188838564	0.337670290038241	0.0233	0.0226	0.0156	0.0032	0.1659	0.0045	0.0029	0.0558	3e-04	0.1092	0.1204	0.0216	0.003	0.1086	0.0147	0.0045	0.0051	0.0018	6e-04	0.0416	0.0334	0.031	0.0846	0.0212	0.0996	3e-04
4	rs17350781	81926153	0.98	0.188103243221556	1	0.0391838568150044	0.0532828806734005	0.375689610904021	0.0234	0.0226	0.0157	0.0032	0.1663	0.0045	0.0029	0.056	3e-04	0.1097	0.1205	0.0216	0.0031	0.1086	0.0147	0.0045	0.0034	0.0018	6e-04	0.0416	0.0334	0.031	0.0846	0.0212	0.0996	4e-04
4	rs113302203	81935889	0.98	0.188103243221556	0.99	0.0473477484867341	0.0539190794404673	0.363559080227462	0.0234	0.0226	0.0157	0.0032	0.1664	0.0046	0.0029	0.056	3e-04	0.1097	0.1206	0.0216	0.0031	0.1086	0.0147	0.0045	0.0034	0.0018	6e-04	0.0415	0.0333	0.0309	0.0847	0.0212	0.0995	4e-04
4	rs75430555	81939149	0.98	0.188103243221556	0.99	0.0473477484867341	0.0532315184616098	0.368221072650091	0.0233	0.0226	0.0157	0.0032	0.1665	0.0047	0.0029	0.056	3e-04	0.1098	0.1206	0.0217	0.0031	0.1087	0.0148	0.0045	0.0034	0.0018	6e-04	0.0414	0.0331	0.0309	0.0847	0.0212	0.0993	4e-04
4	rs1353386	81947080	0.98	0.188103243221556	0.99	0.0473477484867341	0.0439302011804431	0.347065895349878	0.0233	0.0227	0.0157	0.0032	0.167	0.0046	0.0029	0.0559	3e-04	0.1102	0.1206	0.0216	0.0031	0.109	0.0148	0.0046	0.0035	0.0019	6e-04	0.041	0.0325	0.0308	0.0847	0.0214	0.0987	4e-04
4	rs6845445	81947402	0.98	0.188103243221556	0.99	0.0473477484867341	0.0439903529569131	0.350297192764803	0.0233	0.0227	0.0157	0.0032	0.167	0.0046	0.0029	0.056	3e-04	0.1102	0.1206	0.0216	0.0031	0.109	0.0148	0.0046	0.0035	0.0019	6e-04	0.041	0.0324	0.0308	0.0847	0.0213	0.0987	4e-04
4	rs10516738	81954086	0.99	0.165875049708709	0.98	0.0568119256469769	0.0435704686567613	0.391522045866783	0.0233	0.0227	0.0157	0.0032	0.1672	0.0046	0.003	0.056	3e-04	0.1108	0.1207	0.0216	0.0031	0.1092	0.0149	0.0047	0.0035	0.0018	6e-04	0.041	0.032	0.0307	0.0844	0.0213	0.0983	4e-04
4	rs75869196	81964423	0.99	0.165875049708709	0.99	0.0473477484867341	0.0383042788534765	0.34483389775437	0.0232	0.0227	0.0157	0.0033	0.1673	0.0045	0.003	0.0559	3e-04	0.1109	0.1206	0.0216	0.0031	0.1094	0.015	0.0047	0.0035	0.0018	6e-04	0.0409	0.0319	0.0306	0.0843	0.0213	0.0982	4e-04
4	rs62304288	81966025	0.99	0.165875049708709	0.99	0.0473477484867341	0.0382085908424809	0.342606058162097	0.0232	0.0227	0.0157	0.0033	0.1673	0.0045	0.003	0.0559	3e-04	0.1109	0.1206	0.0216	0.0031	0.1094	0.015	0.0047	0.0035	0.0018	6e-04	0.0409	0.0319	0.0306	0.0843	0.0213	0.0982	4e-04
4	rs3733549	81967150	0.99	0.165875049708709	0.98	0.0568119256469769	0.0386886855759754	0.349053368000104	0.0232	0.0227	0.0157	0.0033	0.1673	0.0045	0.003	0.0559	3e-04	0.1109	0.1206	0.0216	0.0031	0.1094	0.015	0.0047	0.0035	0.0018	6e-04	0.0409	0.0319	0.0306	0.0843	0.0213	0.0982	4e-04
4	rs6854139	81973459	0.99	0.165875049708709	0.98	0.0568119256469769	0.0421516563241146	0.35541010157348	0.0231	0.0227	0.0157	0.0033	0.1673	0.0045	0.003	0.0558	3e-04	0.1109	0.1206	0.0216	0.0032	0.1095	0.015	0.0047	0.0035	0.0019	6e-04	0.0409	0.0319	0.0306	0.0843	0.0213	0.0982	4e-04
4	rs77192228	81975798	0.99	0.165875049708709	0.99	0.0473477484867341	0.0414398116923715	0.326397518023405	0.0231	0.0227	0.0157	0.0033	0.1674	0.0045	0.0031	0.0558	3e-04	0.1109	0.1206	0.0216	0.0032	0.1095	0.015	0.0047	0.0035	0.0018	6e-04	0.0409	0.0319	0.0306	0.0843	0.0213	0.0982	4e-04
4	rs4693809	81980966	0.99	0.165875049708709	0.99	0.0473477484867341	0.0293053823369128	0.337793431044956	0.0223	0.0226	0.0156	0.0034	0.1671	0.0045	0.0033	0.0557	3e-04	0.1111	0.1204	0.0217	0.0032	0.11	0.0153	0.0049	0.0037	0.0018	6e-04	0.0411	0.0312	0.0308	0.0842	0.0214	0.0985	4e-04
4	rs2685471	81981592	0.99	0.165875049708709	0.99	0.0473477484867341	0.0253666371154505	0.328472098675182	0.0223	0.0227	0.0156	0.0034	0.1671	0.0045	0.0033	0.0557	2e-04	0.1113	0.1203	0.0218	0.0032	0.1101	0.0153	0.005	0.0037	0.0018	6e-04	0.0411	0.0308	0.0308	0.0839	0.0215	0.0984	4e-04
4	rs2643921	81986784	0.99	0.165875049708709	0.98	0.0568119256469769	0.0257580121311283	0.340505823175007	0.0221	0.0226	0.0156	0.0035	0.168	0.0046	0.0034	0.0554	2e-04	0.1119	0.1205	0.0222	0.0032	0.1095	0.0154	0.0052	0.0038	0.0017	6e-04	0.041	0.0306	0.0307	0.0843	0.0214	0.0971	4e-04
4	rs17005046	82003787	1	0.145626599290586	0.98	0.0568119256469769	0.0283408702115942	0.33828612531729	0.0221	0.0225	0.0156	0.0036	0.1681	0.0046	0.0034	0.0553	2e-04	0.1122	0.1205	0.0219	0.0033	0.1097	0.0154	0.0053	0.0038	0.0016	6e-04	0.041	0.0305	0.0308	0.084	0.0215	0.097	3e-04
4	rs3796804	82009707	1	0.145626599290586	0.98	0.0568119256469769	0.0262795117343334	0.381541645720922	0.0222	0.0225	0.0156	0.0036	0.1681	0.0046	0.0035	0.0553	2e-04	0.1123	0.1205	0.0218	0.0033	0.1098	0.0155	0.0053	0.0038	0.0015	6e-04	0.041	0.0304	0.0308	0.0839	0.0215	0.097	3e-04
4	rs112531554	82018077	1	0.145626599290586	0.98	0.0568119256469769	0.024357009120393	0.348307683446808	0.0222	0.0225	0.0156	0.0036	0.1683	0.0046	0.0035	0.0552	2e-04	0.1124	0.1203	0.0217	0.0033	0.1101	0.0156	0.0054	0.0039	0.0015	6e-04	0.041	0.0304	0.0307	0.0837	0.0215	0.097	3e-04
4	rs11723025	82023516	1	0.145626599290586	0.98	0.0568119256469769	0.0246568234220473	0.360293182747672	0.0221	0.0225	0.0156	0.0036	0.1683	0.0046	0.0035	0.0551	3e-04	0.1124	0.1203	0.0217	0.0033	0.1101	0.0156	0.0054	0.0039	0.0015	6e-04	0.041	0.0304	0.0307	0.0837	0.0214	0.097	3e-04
4	rs34850867	82032040	1	0.145626599290586	0.98	0.0568119256469769	0.0231838200175053	0.340012193613999	0.0218	0.0225	0.0156	0.0037	0.1685	0.0046	0.0036	0.0551	3e-04	0.1129	0.1206	0.0215	0.0032	0.1097	0.0159	0.0055	0.0039	0.0014	7e-04	0.041	0.0304	0.0308	0.0831	0.0214	0.0968	3e-04
4	rs72663827	82045852	1	0.145626599290586	0.98	0.0568119256469769	0.0214101317321932	0.311623659583544	0.0217	0.0225	0.0156	0.0037	0.1686	0.0046	0.0036	0.0551	3e-04	0.113	0.1207	0.0214	0.0032	0.1096	0.0159	0.0055	0.0039	0.0014	7e-04	0.041	0.0304	0.0308	0.083	0.0214	0.0968	3e-04
4	rs1850499	82046517	1	0.145626599290586	0.98	0.0568119256469769	0.0212563600829253	0.306824160239112	0.0217	0.0225	0.0156	0.0037	0.1686	0.0046	0.0036	0.0551	3e-04	0.1129	0.1207	0.0214	0.0032	0.1097	0.0159	0.0055	0.0039	0.0014	7e-04	0.041	0.0304	0.0308	0.083	0.0214	0.0968	3e-04
4	rs111395754	82054670	1	0.145626599290586	0.98	0.0568119256469769	0.0225279180295855	0.33042815514877	0.0217	0.0225	0.0156	0.0037	0.1687	0.0046	0.0036	0.0551	3e-04	0.1129	0.1207	0.0214	0.0032	0.1096	0.016	0.0056	0.0039	0.0014	7e-04	0.041	0.0304	0.0308	0.0829	0.0214	0.0967	3e-04
4	rs75140224	82055771	1	0.145626599290586	0.98	0.0568119256469769	0.0218946944966351	0.29931031239706	0.0217	0.0224	0.0156	0.0037	0.1688	0.0046	0.0036	0.0551	3e-04	0.1129	0.1207	0.0214	0.0032	0.1095	0.0161	0.0056	0.0039	0.0014	7e-04	0.041	0.0304	0.0308	0.0829	0.0215	0.0967	3e-04
4	rs79750139	82059898	1	0.145626599290586	0.98	0.0568119256469769	0.0229350787167424	0.259416168511762	0.0217	0.0224	0.0157	0.0037	0.1691	0.0047	0.0036	0.0553	3e-04	0.1129	0.1209	0.0214	0.0032	0.1093	0.0161	0.0056	0.0039	0.0014	7e-04	0.041	0.0304	0.0308	0.0827	0.0215	0.0964	3e-04
4	rs79007935	82063587	1	0.145626599290586	0.98	0.0568119256469769	0.0225373273643121	0.239094288042462	0.0217	0.0223	0.0157	0.0037	0.1693	0.0047	0.0035	0.0554	3e-04	0.113	0.121	0.0214	0.0032	0.1091	0.0162	0.0056	0.004	0.0013	7e-04	0.0411	0.0304	0.0308	0.0825	0.0215	0.0961	3e-04
4	rs75104500	82067196	1	0.145626599290586	0.98	0.0568119256469769	0.0214192020752276	0.214587631989389	0.0218	0.0223	0.0156	0.0037	0.1694	0.0047	0.0035	0.0555	3e-04	0.113	0.121	0.0214	0.0032	0.109	0.0162	0.0056	0.004	0.0013	7e-04	0.0411	0.0304	0.0308	0.0825	0.0215	0.096	3e-04
4	rs71596054	82067283	1	0.145626599290586	0.98	0.0568119256469769	0.0212563600829253	0.213625497193365	0.0218	0.0223	0.0156	0.0037	0.1694	0.0047	0.0035	0.0555	3e-04	0.1129	0.1211	0.0214	0.0032	0.1091	0.0162	0.0056	0.004	0.0013	7e-04	0.0411	0.0304	0.0308	0.0825	0.0215	0.096	3e-04
4	rs78354648	82069087	1	0.145626599290586	0.97	0.0677063307338505	0.0213195808423355	0.215122767138093	0.0218	0.0223	0.0156	0.0037	0.1694	0.0047	0.0035	0.0555	3e-04	0.1129	0.1211	0.0214	0.0032	0.109	0.0162	0.0056	0.004	0.0013	7e-04	0.0411	0.0304	0.0308	0.0825	0.0215	0.096	3e-04
4	rs75330117	82069344	1	0.145626599290586	0.97	0.0677063307338505	0.0212383219209697	0.215015704964201	0.0218	0.0223	0.0156	0.0037	0.1694	0.0047	0.0035	0.0555	3e-04	0.1129	0.1211	0.0214	0.0032	0.1091	0.0162	0.0056	0.004	0.0013	7e-04	0.0411	0.0304	0.0308	0.0825	0.0215	0.096	3e-04
4	rs114359354	82074277	1	0.145626599290586	0.97	0.0677063307338505	0.0214192020752276	0.223635747212116	0.0218	0.0223	0.0156	0.0037	0.1694	0.0047	0.0035	0.0555	3e-04	0.1129	0.1211	0.0214	0.0032	0.1091	0.0162	0.0056	0.004	0.0013	7e-04	0.0411	0.0304	0.0308	0.0825	0.0215	0.096	3e-04
4	rs11722928	82083445	1	0.145626599290586	0.97	0.0677063307338505	0.0229732211717573	0.300856207541521	0.0218	0.0223	0.0156	0.0037	0.1694	0.0047	0.0035	0.0554	3e-04	0.113	0.121	0.0214	0.0032	0.109	0.0162	0.0057	0.004	0.0013	7e-04	0.0411	0.0304	0.0308	0.0825	0.0215	0.096	3e-04
4	rs17005078	82092005	1.01	0.127260826833158	0.97	0.0677063307338505	0.0273341727929827	0.272826513887828	0.0218	0.0223	0.0158	0.0037	0.1695	0.0046	0.0035	0.0554	3e-04	0.1131	0.1209	0.0214	0.0032	0.1088	0.0163	0.0056	0.004	0.0013	7e-04	0.041	0.0302	0.0307	0.0823	0.0215	0.0963	3e-04
4	rs60111302	82098107	1.01	0.127260826833158	0.97	0.0677063307338505	0.0284185254982923	0.28550624581189	0.0218	0.0223	0.0158	0.0037	0.1695	0.0046	0.0035	0.0554	3e-04	0.1131	0.1209	0.0214	0.0032	0.1088	0.0163	0.0056	0.004	0.0013	7e-04	0.041	0.0302	0.0308	0.0822	0.0215	0.0963	3e-04
4	rs17005086	82114023	1.01	0.127260826833158	0.97	0.0677063307338505	0.0295101516863153	0.29138123765663	0.0218	0.0223	0.0159	0.0037	0.1695	0.0047	0.0035	0.0554	3e-04	0.1132	0.1208	0.0215	0.0032	0.1088	0.0163	0.0057	0.004	0.0014	7e-04	0.041	0.0302	0.0308	0.0821	0.0216	0.0961	4e-04
4	rs77071127	82122122	1.01	0.127260826833158	0.97	0.0677063307338505	0.0431533288544973	0.252959970246721	0.0218	0.0223	0.0159	0.0038	0.1696	0.0048	0.0035	0.0552	3e-04	0.1136	0.1207	0.0214	0.0032	0.1086	0.0164	0.0058	0.004	0.0014	7e-04	0.041	0.0301	0.0307	0.0819	0.0216	0.0959	4e-04
4	rs17484474	82126121	1.02	0.110678017971113	0.97	0.0677063307338505	0.173198011863111	0.192517260682641	0.0216	0.0227	0.0161	0.0045	0.1699	0.0056	0.0039	0.0541	4e-04	0.1189	0.1191	0.0208	0.0036	0.1072	0.018	0.0071	0.0051	0.0011	5e-04	0.041	0.03	0.0298	0.0784	0.0219	0.0928	4e-04
4	rs710835	82128930	1.02	0.110678017971113	0.97	0.0677063307338505	0.180349965394376	0.165755119893042	0.0216	0.0227	0.0161	0.0045	0.1699	0.0056	0.004	0.054	4e-04	0.1193	0.1189	0.0207	0.0037	0.107	0.0182	0.0073	0.0052	0.0011	5e-04	0.0411	0.03	0.0297	0.0781	0.0219	0.0929	4e-04
4	rs35045642	82128962	1.02	0.110678017971113	0.97	0.0677063307338505	0.180533666834422	0.169986864259469	0.0216	0.0227	0.0161	0.0045	0.1699	0.0056	0.004	0.054	4e-04	0.1193	0.1188	0.0207	0.0037	0.107	0.0182	0.0073	0.0052	0.0011	5e-04	0.0411	0.03	0.0297	0.0781	0.0219	0.0929	4e-04
4	rs62302274	82133661	1.02	0.110678017971113	0.97	0.0677063307338505	0.181048604992295	0.170283492808381	0.0217	0.0227	0.0161	0.0046	0.17	0.0057	0.004	0.054	4e-04	0.1194	0.1188	0.0207	0.0037	0.1069	0.0182	0.0073	0.0052	0.0012	5e-04	0.041	0.0299	0.0296	0.0781	0.0219	0.0929	4e-04
4	rs76133235	82133746	1.02	0.110678017971113	0.97	0.0677063307338505	0.181159058960486	0.169591640529067	0.0217	0.0227	0.0161	0.0046	0.17	0.0057	0.004	0.054	4e-04	0.1194	0.1188	0.0207	0.0037	0.1069	0.0182	0.0073	0.0052	0.0012	5e-04	0.041	0.0299	0.0296	0.0781	0.0219	0.0929	4e-04
4	rs11730817	82138999	1.02	0.110678017971113	0.97	0.0677063307338505	0.190917274070287	0.185749077005445	0.0218	0.0227	0.0162	0.0046	0.1697	0.0057	0.004	0.0541	4e-04	0.1197	0.1189	0.0207	0.0038	0.1067	0.0181	0.0073	0.0053	0.0012	5e-04	0.041	0.0299	0.0292	0.078	0.0218	0.0929	4e-04
4	rs115355186	82145422	1.02	0.110678017971113	0.97	0.0677063307338505	0.197663503642081	0.149115027303675	0.022	0.0227	0.0163	0.0046	0.1698	0.0058	0.004	0.0543	4e-04	0.12	0.1189	0.0206	0.0039	0.1067	0.0181	0.0073	0.0053	0.0011	5e-04	0.041	0.0297	0.0285	0.0779	0.0218	0.093	4e-04
4	rs12510876	82147877	1.02	0.110678017971113	0.97	0.0677063307338505	0.197818380333989	0.137581629944986	0.022	0.0227	0.0163	0.0046	0.1699	0.0058	0.004	0.0544	4e-04	0.1201	0.1189	0.0206	0.0039	0.1067	0.0181	0.0073	0.0053	0.0011	5e-04	0.041	0.0297	0.0284	0.0779	0.0218	0.093	4e-04
4	rs710841	82149831	1.02	0.110678017971113	0.97	0.0677063307338505	0.197160631089572	0.1286195965827	0.022	0.0227	0.0163	0.0046	0.1699	0.0058	0.004	0.0544	4e-04	0.1201	0.1189	0.0206	0.0039	0.1067	0.0181	0.0073	0.0053	0.0011	5e-04	0.041	0.0297	0.0284	0.0779	0.0218	0.093	4e-04
4	rs79382962	82150234	1.02	0.110678017971113	0.97	0.0677063307338505	0.197276613890778	0.127548514627829	0.022	0.0227	0.0163	0.0046	0.1699	0.0058	0.004	0.0544	4e-04	0.1201	0.1189	0.0206	0.0039	0.1067	0.0181	0.0073	0.0053	0.0011	5e-04	0.041	0.0297	0.0284	0.0779	0.0218	0.093	4e-04
4	rs1712379	82154014	1.02	0.110678017971113	0.97	0.0677063307338505	0.199370943314441	0.132304119531872	0.022	0.0227	0.0163	0.0046	0.1699	0.0058	0.004	0.0544	4e-04	0.1201	0.1189	0.0205	0.0039	0.1067	0.0181	0.0073	0.0053	0.0011	5e-04	0.041	0.0297	0.0284	0.0779	0.0218	0.093	4e-04
4	rs994014	82165790	1.02	0.110678017971113	0.97	0.0677063307338505	0.211878703649563	0.129066862162823	0.0219	0.0228	0.0163	0.0047	0.1701	0.0059	0.004	0.0543	4e-04	0.12	0.1188	0.0205	0.0039	0.1066	0.0182	0.0074	0.0054	0.0012	5e-04	0.0409	0.0296	0.0285	0.0777	0.0219	0.0928	4e-04
4	rs17499117	82204091	1.02	0.110678017971113	0.97	0.0677063307338505	0.224442027011895	0.113932799670477	0.0219	0.0228	0.0163	0.0048	0.1697	0.006	0.0041	0.0544	4e-04	0.1203	0.1184	0.0204	0.0038	0.1069	0.0181	0.0075	0.0055	0.0011	4e-04	0.0413	0.0297	0.0284	0.0777	0.0218	0.0926	4e-04
4	rs114927164	82208036	1.02	0.110678017971113	0.97	0.0677063307338505	0.225691447596493	0.107429017812286	0.0219	0.0228	0.0163	0.0048	0.1698	0.0061	0.0041	0.0544	4e-04	0.1203	0.1184	0.0204	0.0038	0.1069	0.0181	0.0075	0.0055	0.0011	4e-04	0.0413	0.0297	0.0284	0.0776	0.0218	0.0926	4e-04
4	rs62302315	82211095	1.02	0.110678017971113	0.97	0.0677063307338505	0.227698560679585	0.103202680493299	0.0219	0.0228	0.0162	0.0048	0.1698	0.0061	0.0041	0.0543	4e-04	0.1203	0.1183	0.0204	0.0038	0.1069	0.0181	0.0075	0.0055	0.0011	4e-04	0.0413	0.0297	0.0284	0.0777	0.0218	0.0926	4e-04
4	rs116139420	82222249	1.02	0.110678017971113	0.97	0.0677063307338505	0.247434327542185	0.108936246111632	0.0219	0.0228	0.0162	0.0048	0.1701	0.0061	0.0041	0.0543	4e-04	0.1207	0.1178	0.0204	0.0037	0.1069	0.0181	0.0075	0.0055	0.0011	4e-04	0.0414	0.0297	0.0284	0.0777	0.0218	0.0924	4e-04
4	rs62302318	82223055	1.02	0.110678017971113	0.97	0.0677063307338505	0.248093129929291	0.103531782746475	0.0219	0.0228	0.0162	0.0048	0.1701	0.0061	0.0041	0.0543	4e-04	0.1208	0.1178	0.0205	0.0037	0.1069	0.0181	0.0075	0.0055	0.0011	4e-04	0.0414	0.0297	0.0284	0.0777	0.0218	0.0924	4e-04
4	rs2109660	82223877	1.02	0.110678017971113	0.97	0.0677063307338505	0.249325465390198	0.103696486231095	0.0218	0.0228	0.0162	0.0048	0.1701	0.0061	0.0041	0.0543	4e-04	0.1207	0.1178	0.0205	0.0037	0.1068	0.0181	0.0075	0.0055	0.0011	4e-04	0.0414	0.0297	0.0284	0.0777	0.0218	0.0924	4e-04
4	rs114265155	82232891	1.02	0.110678017971113	0.97	0.0677063307338505	0.252953698747391	0.100503156051282	0.0218	0.0228	0.0162	0.0048	0.1701	0.0061	0.0041	0.0543	4e-04	0.1207	0.1178	0.0205	0.0037	0.1068	0.0181	0.0076	0.0055	0.0011	4e-04	0.0414	0.0298	0.0284	0.0777	0.0218	0.0924	4e-04
4	rs77267782	82238150	1.02	0.110678017971113	0.97	0.0677063307338505	0.25268724547715	0.102135909969483	0.0218	0.0228	0.0162	0.0048	0.1701	0.0061	0.0041	0.0543	4e-04	0.1207	0.1178	0.0205	0.0038	0.1068	0.0181	0.0076	0.0055	0.0011	4e-04	0.0415	0.0298	0.0284	0.0777	0.0218	0.0924	4e-04
4	rs55677112	82249971	1.02	0.110678017971113	0.97	0.0677063307338505	0.253709483434051	0.106428695506672	0.0218	0.0228	0.0162	0.0048	0.1703	0.0061	0.0041	0.0543	4e-04	0.1206	0.1178	0.0205	0.0038	0.1068	0.0181	0.0076	0.0055	0.0011	4e-04	0.0414	0.0297	0.0284	0.0778	0.0218	0.0923	4e-04
4	rs1452369	82251502	1.02	0.110678017971113	0.97	0.0677063307338505	0.253487065888716	0.103943731717175	0.0218	0.0228	0.0162	0.0048	0.1703	0.0061	0.0041	0.0543	4e-04	0.1206	0.1178	0.0205	0.0038	0.1068	0.0181	0.0076	0.0055	0.0011	4e-04	0.0414	0.0297	0.0284	0.0778	0.0218	0.0923	4e-04
4	rs1452366	82252467	1.02	0.110678017971113	0.97	0.0677063307338505	0.253442595172184	0.102135909969483	0.0218	0.0228	0.0162	0.0048	0.1703	0.0061	0.0041	0.0543	4e-04	0.1206	0.1178	0.0205	0.0038	0.1068	0.0181	0.0076	0.0055	0.0011	4e-04	0.0414	0.0297	0.0284	0.0778	0.0218	0.0923	4e-04
4	rs116111088	82270445	1.02	0.110678017971113	0.96	0.0801626552665664	0.243849868157331	0.132213795627726	0.0218	0.0227	0.0161	0.0048	0.1702	0.0061	0.0041	0.0542	4e-04	0.1201	0.1186	0.0205	0.0038	0.1068	0.0182	0.0076	0.0056	0.0011	4e-04	0.0414	0.0297	0.0283	0.0777	0.0216	0.0925	4e-04
4	rs1452374	82282233	1.02	0.110678017971113	0.96	0.0801626552665664	0.235484090376874	0.121367439556563	0.0218	0.0225	0.0161	0.0049	0.1702	0.0062	0.0041	0.054	4e-04	0.1195	0.1197	0.0205	0.0038	0.1067	0.0182	0.0076	0.0056	0.0011	5e-04	0.0415	0.0297	0.0282	0.0777	0.0213	0.0925	4e-04
4	rs13435795	82287652	1.02	0.110678017971113	0.96	0.0801626552665664	0.239474383551455	0.12347371658038	0.0218	0.0225	0.0161	0.0049	0.1702	0.0062	0.0042	0.054	4e-04	0.1195	0.1196	0.0205	0.0038	0.1067	0.0182	0.0076	0.0056	0.0011	5e-04	0.0415	0.0297	0.0283	0.0778	0.0213	0.0924	4e-04
4	rs116755061	82288862	1.02	0.110678017971113	0.96	0.0801626552665664	0.251578676450328	0.130232445763723	0.0217	0.0226	0.016	0.0049	0.1702	0.0064	0.0042	0.054	4e-04	0.1196	0.1193	0.0205	0.0038	0.1067	0.0182	0.0077	0.0057	0.0011	5e-04	0.0415	0.0297	0.0282	0.0779	0.0213	0.0922	4e-04
4	rs111673100	82297414	1.02	0.110678017971113	0.96	0.0801626552665664	0.25558199865393	0.125150796408133	0.0217	0.0227	0.016	0.005	0.1702	0.0065	0.0042	0.054	4e-04	0.1196	0.1192	0.0204	0.0038	0.1067	0.0182	0.0077	0.0057	0.0011	5e-04	0.0415	0.0297	0.0282	0.0779	0.0213	0.0921	4e-04
4	rs17428069	82313016	1.02	0.110678017971113	0.96	0.0801626552665664	0.25984517498042	0.144144243876667	0.0217	0.0227	0.016	0.005	0.1702	0.0065	0.0042	0.054	4e-04	0.1196	0.1191	0.0204	0.0038	0.1067	0.0182	0.0077	0.0057	0.0011	5e-04	0.0415	0.0298	0.0282	0.0779	0.0213	0.092	4e-04
4	rs6851443	82313686	1.02	0.110678017971113	0.96	0.0801626552665664	0.257686345167282	0.142562791242442	0.0217	0.0227	0.016	0.0049	0.1702	0.0065	0.0042	0.054	4e-04	0.1197	0.1192	0.0204	0.0038	0.1067	0.0183	0.0077	0.0057	0.0011	5e-04	0.0415	0.0298	0.0282	0.0779	0.0213	0.092	4e-04
4	rs7687154	82319024	1.02	0.110678017971113	0.96	0.0801626552665664	0.258404865182824	0.183612949130593	0.0217	0.0227	0.016	0.005	0.1702	0.0066	0.0044	0.054	4e-04	0.1195	0.1191	0.0204	0.0038	0.1067	0.0183	0.0078	0.0057	0.0011	5e-04	0.0415	0.0298	0.0282	0.0778	0.0214	0.0918	4e-04
4	rs17428279	82330633	1.03	0.0957762513390589	0.96	0.0801626552665664	0.187218793150463	0.177657036884668	0.0221	0.0227	0.0163	0.0053	0.1694	0.0068	0.0052	0.0541	4e-04	0.1187	0.1184	0.0204	0.0036	0.1071	0.0186	0.0083	0.006	0.001	5e-04	0.0414	0.0297	0.0281	0.0774	0.0215	0.0912	4e-04
4	rs10488928	82332999	1.04	0.0824519171540817	0.96	0.0801626552665664	0.168146664303596	0.238319010462656	0.0225	0.0227	0.0165	0.0053	0.1696	0.0069	0.0053	0.055	3e-04	0.1178	0.1189	0.0199	0.0033	0.1063	0.0184	0.0083	0.0061	0.001	5e-04	0.0416	0.0296	0.028	0.0768	0.0217	0.0918	4e-04
4	rs6812581	82339023	1.04	0.0824519171540817	0.96	0.0801626552665664	0.111782559522904	0.399118543178129	0.0238	0.022	0.0171	0.0053	0.1696	0.0071	0.0053	0.0591	4e-04	0.1132	0.1211	0.0177	0.0026	0.1066	0.0172	0.0078	0.0063	6e-04	9e-04	0.0435	0.0291	0.0272	0.0745	0.0227	0.0933	6e-04
4	rs77013356	82339301	1.04	0.0824519171540817	0.96	0.0801626552665664	0.108229740004121	0.357160816239861	0.0238	0.022	0.0171	0.0053	0.1696	0.0071	0.0053	0.0592	4e-04	0.113	0.1212	0.0176	0.0025	0.1066	0.0172	0.0078	0.0063	6e-04	9e-04	0.0435	0.029	0.0272	0.0744	0.0227	0.0934	6e-04
4	rs114827217	82339864	1.04	0.0824519171540817	0.96	0.0801626552665664	0.114844264931394	0.365321099287095	0.0239	0.022	0.0171	0.0053	0.1693	0.0071	0.0053	0.0595	3e-04	0.1127	0.1214	0.0176	0.0025	0.1067	0.0172	0.0078	0.0063	6e-04	9e-04	0.0436	0.029	0.0272	0.0743	0.0228	0.0934	6e-04
4	rs17005131	82340277	1.04	0.0824519171540817	0.96	0.0801626552665664	0.113669238612979	0.359540704723624	0.0239	0.022	0.0172	0.0053	0.1691	0.0072	0.0053	0.0596	4e-04	0.1125	0.1215	0.0175	0.0025	0.1067	0.0171	0.0078	0.0063	6e-04	9e-04	0.0437	0.029	0.0272	0.0741	0.0228	0.0934	7e-04
4	rs11934269	82341499	1.04	0.0824519171540817	0.96	0.0801626552665664	0.104033366588612	0.331529927061795	0.0241	0.0219	0.0173	0.0053	0.1688	0.0072	0.0054	0.06	4e-04	0.1121	0.1216	0.0175	0.0025	0.1066	0.0171	0.0077	0.0064	6e-04	0.001	0.0439	0.029	0.0272	0.0739	0.023	0.0934	7e-04
4	rs6535246	82343242	1.04	0.0824519171540817	0.96	0.0801626552665664	0.107258408471014	0.3506705877194	0.0239	0.022	0.0173	0.0054	0.1683	0.0073	0.0053	0.0601	4e-04	0.1122	0.1215	0.0182	0.0025	0.1064	0.0169	0.0077	0.0064	6e-04	0.001	0.0442	0.029	0.0271	0.0734	0.0231	0.0936	8e-04
4	rs112761125	82351106	1.04	0.0824519171540817	0.96	0.0801626552665664	0.0941272257452871	0.373533333279944	0.0237	0.0221	0.0172	0.0054	0.1675	0.0073	0.0053	0.0605	5e-04	0.1121	0.1212	0.0193	0.0025	0.1063	0.0167	0.0077	0.0064	6e-04	0.001	0.0446	0.029	0.0268	0.0726	0.0233	0.0941	8e-04
4	rs17615661	82351875	1.04	0.0824519171540817	0.96	0.0801626552665664	0.0903329803079471	0.347810815150384	0.0237	0.0221	0.0172	0.0054	0.1675	0.0073	0.0053	0.0605	5e-04	0.1121	0.1212	0.0193	0.0025	0.1063	0.0167	0.0077	0.0064	6e-04	0.001	0.0446	0.029	0.0268	0.0726	0.0233	0.0941	8e-04
4	rs2159657	82355593	1.04	0.0824519171540817	0.96	0.0801626552665664	0.0838427309888813	0.353911446553825	0.0237	0.0221	0.0172	0.0054	0.1673	0.0073	0.0053	0.0605	5e-04	0.1121	0.1215	0.0193	0.0025	0.1063	0.0166	0.0077	0.0064	6e-04	0.001	0.0446	0.029	0.0268	0.0725	0.0234	0.094	9e-04
4	rs34211143	82355804	1.04	0.0824519171540817	0.96	0.0801626552665664	0.0842119312109016	0.359791480993366	0.0237	0.022	0.0172	0.0054	0.1673	0.0073	0.0053	0.0605	5e-04	0.1121	0.1215	0.0193	0.0025	0.1064	0.0166	0.0077	0.0064	6e-04	0.001	0.0446	0.029	0.0268	0.0725	0.0234	0.094	9e-04
4	rs112994267	82359477	1.04	0.0824519171540817	0.96	0.0801626552665664	0.0821258925922967	0.354036265305706	0.0238	0.0221	0.0171	0.0054	0.1673	0.0073	0.0053	0.0606	5e-04	0.1121	0.1218	0.0193	0.0025	0.1064	0.0166	0.0077	0.0064	6e-04	0.001	0.0447	0.029	0.0267	0.0724	0.0233	0.0938	9e-04
4	rs6847612	82361296	1.04	0.0824519171540817	0.96	0.0801626552665664	0.0808137526446129	0.331774910618468	0.0238	0.0221	0.0171	0.0054	0.1674	0.0073	0.0053	0.0607	5e-04	0.1121	0.1219	0.0193	0.0025	0.1064	0.0166	0.0076	0.0064	6e-04	0.001	0.0447	0.029	0.0267	0.0724	0.0233	0.0936	9e-04
4	rs28560455	82366788	1.04	0.0824519171540817	0.96	0.0801626552665664	0.0818759977670687	0.35766147099645	0.0239	0.0221	0.0171	0.0055	0.1673	0.0073	0.0053	0.0608	5e-04	0.112	0.122	0.0192	0.0025	0.1064	0.0166	0.0076	0.0064	6e-04	0.001	0.0448	0.029	0.0267	0.0722	0.0234	0.0937	9e-04
4	rs17005140	82372897	1.04	0.0824519171540817	0.97	0.0677063307338505	0.0859797922582337	0.359289978226633	0.0241	0.0221	0.0171	0.0055	0.1673	0.0073	0.0054	0.0609	5e-04	0.112	0.1218	0.0192	0.0025	0.1063	0.0166	0.0077	0.0064	6e-04	0.001	0.0449	0.029	0.0267	0.072	0.0234	0.0938	9e-04
4	rs6535250	82379117	1.04	0.0824519171540817	0.97	0.0677063307338505	0.0917900287250777	0.376832579152721	0.0243	0.0221	0.0171	0.0055	0.1672	0.0073	0.0054	0.061	5e-04	0.1119	0.1215	0.0191	0.0025	0.1061	0.0165	0.0077	0.0064	6e-04	0.0011	0.0452	0.029	0.0267	0.0719	0.0234	0.0939	9e-04
4	rs17005141	82379281	1.04	0.0824519171540817	0.96	0.0801626552665664	0.0924259987824755	0.384349363002123	0.0243	0.0221	0.0171	0.0055	0.1672	0.0074	0.0054	0.061	5e-04	0.1119	0.1215	0.0191	0.0025	0.1061	0.0164	0.0077	0.0064	6e-04	0.0011	0.0452	0.029	0.0267	0.0719	0.0234	0.0939	9e-04
4	rs12649837	82390927	1.04	0.0824519171540817	0.96	0.0801626552665664	0.0811066760205563	0.506392089881121	0.0253	0.021	0.0171	0.0057	0.1673	0.0075	0.0056	0.0629	5e-04	0.1071	0.1204	0.02	0.0021	0.1051	0.0172	0.0076	0.0063	7e-04	0.0012	0.0463	0.0292	0.0276	0.0716	0.0237	0.0947	0.001
4	rs71596067	82393339	1.04	0.0824519171540817	0.96	0.0801626552665664	0.0811743702304277	0.495560573879365	0.0253	0.021	0.0171	0.0057	0.1673	0.0075	0.0056	0.063	5e-04	0.107	0.1203	0.02	0.0021	0.1051	0.0172	0.0076	0.0063	7e-04	0.0012	0.0463	0.0292	0.0276	0.0716	0.0237	0.0947	0.001
4	rs77339959	82407078	1.04	0.0824519171540817	0.96	0.0801626552665664	0.0813324641777969	0.51755918120838	0.0253	0.0209	0.0172	0.0058	0.1673	0.0076	0.0056	0.063	5e-04	0.1068	0.1203	0.0201	0.002	0.105	0.0172	0.0076	0.0064	7e-04	0.0012	0.0463	0.0292	0.0276	0.0716	0.0237	0.0947	0.001
4	rs7693787	82407937	1.04	0.0824519171540817	0.96	0.0801626552665664	0.0809939327706095	0.51438202906353	0.0253	0.0209	0.0172	0.0058	0.1673	0.0076	0.0056	0.063	5e-04	0.1068	0.1203	0.0201	0.002	0.105	0.0172	0.0076	0.0064	7e-04	0.0012	0.0463	0.0292	0.0276	0.0716	0.0237	0.0947	0.001
4	rs13131664	82412390	1.04	0.0824519171540817	0.96	0.0801626552665664	0.0804541640066358	0.476514054630334	0.0253	0.0209	0.0172	0.0058	0.1674	0.0076	0.0056	0.063	5e-04	0.1068	0.1203	0.0201	0.002	0.105	0.0172	0.0076	0.0064	7e-04	0.0012	0.0463	0.0292	0.0276	0.0716	0.0237	0.0947	0.001
4	rs6842711	82412839	1.04	0.0824519171540817	0.96	0.0801626552665664	0.0805888892153196	0.473538627921663	0.0253	0.0209	0.0172	0.0058	0.1674	0.0076	0.0056	0.063	5e-04	0.1068	0.1203	0.0201	0.002	0.105	0.0172	0.0076	0.0064	7e-04	0.0012	0.0463	0.0292	0.0276	0.0716	0.0237	0.0947	0.001
4	rs76933873	82415477	1.04	0.0824519171540817	0.96	0.0801626552665664	0.0822396423421652	0.458868764585432	0.0254	0.0209	0.0172	0.0058	0.1674	0.0076	0.0056	0.063	5e-04	0.1067	0.1202	0.0201	0.002	0.105	0.0172	0.0076	0.0064	7e-04	0.0012	0.0464	0.0292	0.0276	0.0717	0.0237	0.0948	0.001
4	rs11939325	82417143	1.04	0.0824519171540817	0.96	0.0801626552665664	0.0826956493527134	0.426083220514208	0.0254	0.0209	0.0172	0.0058	0.1674	0.0076	0.0056	0.063	5e-04	0.1067	0.1201	0.0201	0.002	0.105	0.0172	0.0076	0.0064	7e-04	0.0012	0.0464	0.0292	0.0276	0.0717	0.0238	0.0948	0.001
4	rs10019254	82423149	1.04	0.0824519171540817	0.96	0.0801626552665664	0.0876525331945912	0.45244719715075	0.0254	0.0209	0.0171	0.0058	0.1674	0.0076	0.0056	0.063	5e-04	0.1066	0.12	0.02	0.002	0.1049	0.0173	0.0076	0.0064	7e-04	0.0012	0.0463	0.0293	0.0276	0.0718	0.0238	0.0949	0.001
4	rs114951960	82424430	1.04	0.0824519171540817	0.96	0.0801626552665664	0.102509135134293	0.470568050243746	0.0255	0.0207	0.017	0.0059	0.1674	0.0077	0.0056	0.0631	6e-04	0.1063	0.1196	0.02	0.0019	0.1047	0.0173	0.0078	0.0065	7e-04	0.0013	0.0463	0.0294	0.0275	0.0722	0.0237	0.0953	0.001
4	rs35855880	82426566	1.04	0.0824519171540817	0.96	0.0801626552665664	0.137085258660958	0.506529578772259	0.0257	0.0205	0.0168	0.0059	0.1675	0.0078	0.0057	0.0632	6e-04	0.1057	0.1189	0.02	0.0018	0.1042	0.0173	0.0082	0.0067	7e-04	0.0013	0.0461	0.0295	0.0274	0.0729	0.0236	0.0959	0.001
4	rs17005151	82429988	1.04	0.0824519171540817	0.95	0.0943132253134139	0.155696320520657	0.549176026636074	0.0257	0.0204	0.0168	0.0059	0.1676	0.0078	0.0057	0.0632	6e-04	0.1056	0.1187	0.0199	0.0018	0.1039	0.0172	0.0083	0.0067	6e-04	0.0014	0.0461	0.0296	0.0273	0.0733	0.0235	0.0962	0.001
4	rs882044	82430432	1.04	0.0824519171540817	0.95	0.0943132253134139	0.157794673368823	0.549877640889838	0.0257	0.0204	0.0168	0.0059	0.1675	0.0079	0.0057	0.0632	6e-04	0.1055	0.1187	0.0199	0.0018	0.1039	0.0172	0.0083	0.0067	6e-04	0.0014	0.0461	0.0296	0.0273	0.0733	0.0235	0.0962	0.001
4	rs28573714	82435378	1.04	0.0824519171540817	0.95	0.0943132253134139	0.167266347829802	0.575564549749193	0.0257	0.0205	0.0167	0.006	0.1676	0.0079	0.0057	0.0634	6e-04	0.1052	0.1187	0.02	0.0019	0.1037	0.0173	0.0084	0.0067	6e-04	0.0014	0.046	0.0296	0.0273	0.0734	0.0235	0.0961	0.001
4	rs13120660	82444087	1.04	0.0824519171540817	0.95	0.0943132253134139	0.175250137669771	0.662470040749054	0.0258	0.0206	0.0166	0.006	0.167	0.0078	0.0058	0.0641	9e-04	0.1046	0.1189	0.0202	0.0019	0.1027	0.0176	0.0085	0.0068	8e-04	0.0014	0.0458	0.0296	0.0268	0.0735	0.0235	0.0964	0.0013
4	rs12512871	82450449	1.04	0.0824519171540817	0.95	0.0943132253134139	0.15857730341902	0.704279474139271	0.0257	0.0206	0.0165	0.0059	0.1669	0.0077	0.0057	0.0643	0.001	0.104	0.1191	0.0205	0.0019	0.1032	0.0175	0.0085	0.0067	8e-04	0.0014	0.0459	0.0297	0.0267	0.0736	0.0234	0.0962	0.0013
4	rs17005157	82459940	1.04	0.0824519171540817	0.95	0.0943132253134139	0.154686928669481	0.696702342371428	0.0257	0.0207	0.0166	0.0059	0.1668	0.0077	0.0057	0.0642	0.001	0.1043	0.1192	0.0205	0.0019	0.1031	0.0175	0.0085	0.0067	8e-04	0.0014	0.0458	0.0297	0.0267	0.0737	0.0234	0.0961	0.0013
4	rs1025964	82469229	1.04	0.0824519171540817	0.93	0.128223312274834	0.144096439476964	0.690772419754148	0.0257	0.021	0.0166	0.0059	0.1664	0.0077	0.0057	0.0642	0.001	0.1048	0.1193	0.0205	0.0019	0.103	0.0175	0.0084	0.0067	9e-04	0.0014	0.0458	0.0297	0.0267	0.0737	0.0234	0.0959	0.0014
4	rs10516654	82472642	1.04	0.0824519171540817	0.93	0.128223312274834	0.163009070983206	0.713664701455972	0.0257	0.021	0.0166	0.0059	0.1664	0.0077	0.0057	0.0641	0.001	0.1048	0.1192	0.0205	0.0019	0.103	0.0175	0.0085	0.0067	9e-04	0.0014	0.0458	0.0297	0.0267	0.0737	0.0234	0.0959	0.0014
4	rs78975521	82473205	1.04	0.0824519171540817	0.93	0.128223312274834	0.173808582088134	0.735219622650023	0.0257	0.021	0.0166	0.0059	0.1664	0.0077	0.0057	0.0641	0.001	0.1048	0.1192	0.0205	0.0019	0.103	0.0175	0.0086	0.0067	9e-04	0.0014	0.0458	0.0296	0.0267	0.0737	0.0234	0.0959	0.0014
4	rs10009977	82474592	1.04	0.0824519171540817	0.93	0.128223312274834	0.136648153596021	0.677914549067783	0.0258	0.0208	0.0166	0.0061	0.1665	0.0078	0.0058	0.0638	0.0011	0.1041	0.1192	0.0205	0.0021	0.1025	0.0176	0.0085	0.0067	0.001	0.0014	0.0455	0.0298	0.0266	0.0745	0.0233	0.096	0.0014
4	rs12504935	82475707	1.04	0.0824519171540817	0.93	0.128223312274834	0.105945030943456	0.723676059050701	0.0259	0.0206	0.0168	0.0065	0.1674	0.0082	0.006	0.0632	0.0012	0.1029	0.1192	0.0204	0.0023	0.1018	0.0175	0.0082	0.0067	0.0013	0.0013	0.045	0.03	0.0265	0.0755	0.023	0.0959	0.0015
4	rs13121858	82476437	1.03	0.0957762513390589	0.93	0.128223312274834	0.0672440172037068	0.795816848938744	0.0259	0.0204	0.0164	0.0062	0.1688	0.008	0.0061	0.0639	0.0013	0.1019	0.1191	0.0203	0.0027	0.1009	0.0172	0.0079	0.0064	0.0018	0.0013	0.0448	0.0301	0.0266	0.0765	0.0225	0.0964	0.0014
4	rs6833393	82476847	1.03	0.0957762513390589	0.93	0.128223312274834	0.049505965734464	0.708894134642178	0.0258	0.0208	0.0164	0.006	0.1691	0.0079	0.0061	0.0639	0.0013	0.1016	0.1189	0.0205	0.0029	0.1013	0.0169	0.0075	0.0062	0.0019	0.0012	0.0447	0.0301	0.0267	0.0769	0.0222	0.0966	0.0014
4	rs12501289	82476923	1.03	0.0957762513390589	0.93	0.128223312274834	0.0468811924024809	0.68500178247028	0.0259	0.0208	0.0164	0.006	0.1691	0.0079	0.0061	0.0639	0.0014	0.1015	0.1188	0.0205	0.0029	0.1014	0.0168	0.0074	0.0062	0.0019	0.0012	0.0447	0.0301	0.0267	0.077	0.0223	0.0966	0.0015
4	rs6856327	82477430	1.04	0.0824519171540817	0.93	0.128223312274834	0.0360137752989958	0.655436954114355	0.0256	0.0213	0.0163	0.0058	0.1694	0.0077	0.006	0.0641	0.0014	0.1013	0.1187	0.0205	0.0031	0.1016	0.0166	0.007	0.0059	0.002	0.0013	0.0446	0.0299	0.0268	0.0772	0.0222	0.0971	0.0015
4	rs72649223	82482773	1.03	0.0957762513390589	0.93	0.128223312274834	0.0329989760118295	0.632845257090805	0.0255	0.0214	0.0162	0.0057	0.1698	0.0076	0.006	0.064	0.0014	0.1011	0.1188	0.0205	0.0032	0.1016	0.0165	0.0069	0.0058	0.0021	0.0013	0.0446	0.0298	0.0269	0.0773	0.0221	0.0973	0.0015
4	rs2868207	82482939	1.03	0.0957762513390589	0.93	0.128223312274834	0.032961985225597	0.634732951566175	0.0255	0.0214	0.0162	0.0057	0.1698	0.0076	0.006	0.064	0.0014	0.1011	0.1188	0.0205	0.0032	0.1016	0.0165	0.0069	0.0058	0.0021	0.0013	0.0446	0.0298	0.0269	0.0773	0.0221	0.0973	0.0015
4	rs76763411	82483268	1.03	0.0957762513390589	0.93	0.128223312274834	0.0328634849028772	0.644919896612217	0.0255	0.0214	0.0162	0.0057	0.1698	0.0076	0.006	0.064	0.0014	0.1011	0.1188	0.0205	0.0032	0.1016	0.0165	0.0069	0.0058	0.0021	0.0013	0.0447	0.0298	0.0269	0.0772	0.0221	0.0973	0.0015
4	rs78163012	82483945	1.03	0.0957762513390589	0.93	0.128223312274834	0.0329127092943	0.63240982176943	0.0255	0.0214	0.0162	0.0057	0.1698	0.0076	0.006	0.064	0.0014	0.1011	0.1188	0.0205	0.0032	0.1016	0.0165	0.0069	0.0057	0.0021	0.0013	0.0447	0.0298	0.0269	0.0772	0.0221	0.0974	0.0015
4	rs10033652	82493067	1.03	0.0957762513390589	0.93	0.128223312274834	0.0389787314331071	0.650465667323695	0.0251	0.0219	0.0158	0.0054	0.1705	0.0072	0.0059	0.064	0.0014	0.1002	0.1183	0.02	0.0034	0.1016	0.0162	0.0063	0.0053	0.0023	0.0014	0.0451	0.0298	0.0273	0.0779	0.0224	0.0984	0.0017
4	rs34434121	82496377	1.03	0.0957762513390589	0.93	0.128223312274834	0.0379496987534106	0.661150023893597	0.0251	0.0219	0.0158	0.0053	0.1707	0.0071	0.0059	0.064	0.0014	0.1002	0.1183	0.02	0.0034	0.1019	0.0161	0.0063	0.0053	0.0023	0.0014	0.0451	0.0298	0.0273	0.0779	0.0221	0.0984	0.0017
4	rs4693296	82498499	1.03	0.0957762513390589	0.93	0.128223312274834	0.0373951727746161	0.668638083173446	0.0251	0.022	0.0158	0.0053	0.1708	0.0071	0.0059	0.064	0.0014	0.1001	0.1183	0.02	0.0035	0.1021	0.0161	0.0063	0.0053	0.0023	0.0014	0.0451	0.0298	0.0272	0.0779	0.022	0.0984	0.0018
4	rs115061641	82506337	1.03	0.0957762513390589	0.93	0.128223312274834	0.0378274898166974	0.64564897477924	0.0252	0.0218	0.0158	0.0053	0.1712	0.007	0.0059	0.0639	0.0014	0.1001	0.1183	0.0199	0.0036	0.1024	0.0161	0.0062	0.0052	0.0023	0.0014	0.0451	0.0299	0.0273	0.0779	0.0218	0.0985	0.0018
4	rs62302418	82506416	1.03	0.0957762513390589	0.93	0.128223312274834	0.0378139278603571	0.644919896612217	0.0252	0.0218	0.0158	0.0053	0.1712	0.007	0.0059	0.0639	0.0014	0.1001	0.1183	0.0199	0.0036	0.1024	0.0161	0.0062	0.0052	0.0023	0.0014	0.0451	0.0299	0.0273	0.0779	0.0218	0.0985	0.0018
4	rs115077136	82514443	1.03	0.0957762513390589	0.92	0.14824156235026	0.0385373526441768	0.635749945461327	0.0253	0.0216	0.0158	0.0053	0.1718	0.0069	0.0058	0.0639	0.0014	0.0999	0.1183	0.0198	0.0037	0.1027	0.0161	0.0061	0.0051	0.0022	0.0014	0.045	0.03	0.0273	0.0779	0.0215	0.0985	0.0017
4	rs6812919	82518513	1.03	0.0957762513390589	0.92	0.14824156235026	0.0385373526441768	0.636331255207247	0.0252	0.0215	0.0158	0.0052	0.172	0.0069	0.0058	0.0639	0.0013	0.0997	0.1184	0.0198	0.0037	0.1028	0.0161	0.0061	0.0051	0.0022	0.0014	0.045	0.03	0.0273	0.078	0.0214	0.0985	0.0017
4	rs6535262	82519888	1.03	0.0957762513390589	0.92	0.14824156235026	0.0382085908424809	0.646086513289533	0.0252	0.0215	0.0158	0.0052	0.1721	0.0069	0.0058	0.0639	0.0013	0.0997	0.1185	0.0198	0.0037	0.1027	0.0162	0.0061	0.0051	0.0021	0.0014	0.045	0.03	0.0273	0.0781	0.0214	0.0985	0.0017
4	rs11099480	82521768	1.03	0.0957762513390589	0.92	0.14824156235026	0.0386611400522279	0.643025187885566	0.0251	0.0216	0.0158	0.0053	0.1721	0.0069	0.0059	0.0639	0.0013	0.0987	0.1189	0.0197	0.0037	0.1027	0.0162	0.006	0.0051	0.0022	0.0014	0.045	0.0299	0.0274	0.0782	0.0213	0.0987	0.0018
4	rs6811682	82531140	1.03	0.0957762513390589	0.92	0.14824156235026	0.0475441882165282	0.669961506041086	0.0248	0.022	0.0158	0.0058	0.1715	0.0067	0.006	0.0637	0.0013	0.0979	0.1197	0.0193	0.0039	0.1026	0.0164	0.006	0.0052	0.0023	0.0014	0.0448	0.0296	0.0275	0.0786	0.0213	0.0991	0.0018
4	rs116260448	82531538	1.03	0.0957762513390589	0.92	0.14824156235026	0.0476235369037566	0.670844119883332	0.0248	0.022	0.0158	0.0058	0.1716	0.0067	0.006	0.0637	0.0013	0.0979	0.1197	0.0193	0.0039	0.1026	0.0164	0.006	0.0052	0.0023	0.0014	0.0448	0.0296	0.0275	0.0786	0.0213	0.099	0.0018
4	rs77969425	82540227	1.03	0.0957762513390589	0.92	0.14824156235026	0.0478302630464499	0.669961506041086	0.0248	0.022	0.0158	0.0058	0.1715	0.0067	0.006	0.0637	0.0013	0.0979	0.1198	0.0193	0.0039	0.1026	0.0164	0.006	0.0052	0.0023	0.0014	0.0448	0.0297	0.0275	0.0786	0.0213	0.099	0.0018
4	rs4235039	82543691	1.03	0.0957762513390589	0.92	0.14824156235026	0.0475124738287137	0.667609167969651	0.0248	0.022	0.0158	0.0059	0.1715	0.0067	0.006	0.0637	0.0013	0.0979	0.1198	0.0193	0.0039	0.1026	0.0164	0.006	0.0052	0.0023	0.0014	0.0448	0.0297	0.0275	0.0786	0.0213	0.0991	0.0018
4	rs5017228	82544998	1.03	0.0957762513390589	0.92	0.14824156235026	0.0455278523716294	0.648859183065748	0.0247	0.022	0.0159	0.0059	0.1715	0.0067	0.006	0.0633	0.0013	0.0979	0.1198	0.0193	0.0039	0.1027	0.0164	0.006	0.0052	0.0023	0.0014	0.0448	0.0297	0.0275	0.0787	0.0213	0.0991	0.0018
4	rs4577569	82545839	1.03	0.0957762513390589	0.92	0.14824156235026	0.0437201119017861	0.647253618179631	0.0242	0.022	0.0159	0.0059	0.1715	0.0067	0.006	0.0633	0.0013	0.098	0.1202	0.0193	0.0039	0.1026	0.0164	0.006	0.0052	0.0023	0.0014	0.0448	0.0297	0.0276	0.0787	0.0213	0.0991	0.0018
4	rs11099485	82550628	1.03	0.0957762513390589	0.92	0.14824156235026	0.0388818834463054	0.575848403187453	0.0206	0.022	0.0159	0.006	0.1715	0.0068	0.0061	0.0634	0.0013	0.098	0.1225	0.0195	0.0038	0.1027	0.0165	0.0061	0.0052	0.0023	0.0013	0.0448	0.0297	0.028	0.0788	0.0213	0.0991	0.0018
4	rs35875478	82552547	1.03	0.0957762513390589	0.92	0.14824156235026	0.0391451432795041	0.576416211671524	0.0206	0.022	0.0159	0.006	0.1715	0.0068	0.0061	0.0634	0.0013	0.098	0.1225	0.0194	0.0038	0.1027	0.0165	0.0061	0.0052	0.0023	0.0013	0.0448	0.0297	0.028	0.0788	0.0213	0.0991	0.0018
4	rs11099490	82557761	1.02	0.110678017971113	0.92	0.14824156235026	0.0527027172822018	0.680275101212964	0.0202	0.0222	0.0155	0.006	0.1712	0.0065	0.0061	0.0636	0.0014	0.0975	0.124	0.0195	0.003	0.1027	0.0152	0.0061	0.0053	0.0025	0.0013	0.0454	0.0299	0.0269	0.08	0.0214	0.0996	0.002
4	rs6853809	82568590	1.02	0.110678017971113	0.91	0.170469891558667	0.0653634362657052	0.769481294644958	0.0198	0.0224	0.0155	0.0061	0.1712	0.0065	0.0061	0.0637	0.0014	0.0971	0.1241	0.0196	0.0028	0.103	0.015	0.006	0.0053	0.0026	0.0012	0.0455	0.0299	0.0267	0.0802	0.0214	0.0996	0.0021
4	rs116264119	82583374	1.02	0.110678017971113	0.91	0.170469891558667	0.0716922936104765	0.776465213835898	0.0191	0.0229	0.0154	0.0062	0.1714	0.0065	0.0062	0.0638	0.0015	0.0965	0.1246	0.0202	0.0027	0.1033	0.0143	0.0059	0.0053	0.0028	0.0013	0.045	0.0298	0.0267	0.0807	0.0213	0.0995	0.0022
4	rs28678268	82586940	1.02	0.110678017971113	0.91	0.170469891558667	0.0685509160834329	0.73717250149172	0.019	0.0229	0.0154	0.0062	0.1713	0.0065	0.0062	0.0637	0.0015	0.0964	0.1246	0.0205	0.0027	0.1032	0.0143	0.0059	0.0053	0.0028	0.0013	0.0449	0.0298	0.0267	0.0807	0.0213	0.0995	0.0022
4	rs13106030	82594687	1.02	0.110678017971113	0.91	0.170469891558667	0.0683891792337761	0.731167291906236	0.019	0.0229	0.0154	0.0062	0.1713	0.0065	0.0062	0.0637	0.0015	0.0964	0.1246	0.0205	0.0027	0.1032	0.0143	0.0059	0.0053	0.0028	0.0013	0.0449	0.0298	0.0267	0.0808	0.0214	0.0995	0.0022
4	rs115543309	82594949	1.02	0.110678017971113	0.91	0.170469891558667	0.069159652812718	0.731467295223636	0.019	0.0229	0.0154	0.0063	0.1713	0.0065	0.0062	0.0637	0.0015	0.0964	0.1246	0.0206	0.0027	0.1032	0.0143	0.0059	0.0053	0.0028	0.0013	0.0449	0.0298	0.0267	0.0808	0.0214	0.0994	0.0022
4	rs79427755	82610065	1.02	0.110678017971113	0.91	0.170469891558667	0.0702436830162882	0.764328042299734	0.0186	0.023	0.0153	0.0063	0.1713	0.0065	0.0063	0.0637	0.0013	0.0964	0.1248	0.0207	0.0028	0.1033	0.0143	0.0059	0.0054	0.0027	0.0013	0.0448	0.0298	0.0265	0.0809	0.0215	0.0997	0.002
4	rs4358390	82613153	1.02	0.110678017971113	0.91	0.170469891558667	0.0690782849313488	0.748310474967442	0.0186	0.023	0.0153	0.0063	0.1713	0.0065	0.0063	0.0637	0.0013	0.0964	0.1248	0.0207	0.0028	0.1033	0.0143	0.0059	0.0054	0.0026	0.0013	0.0448	0.0298	0.0265	0.0809	0.0215	0.0997	0.002
4	rs75566593	82615245	1.02	0.110678017971113	0.91	0.170469891558667	0.0673639655405236	0.772364307599014	0.0186	0.023	0.0153	0.0063	0.1713	0.0065	0.0063	0.0636	0.0014	0.0964	0.1247	0.0207	0.0028	0.1033	0.0143	0.0059	0.0054	0.0027	0.0013	0.0448	0.0298	0.0267	0.081	0.0215	0.0995	0.002
4	rs62319432	82615414	1.02	0.110678017971113	0.91	0.170469891558667	0.0647573248429754	0.771150123845667	0.0185	0.023	0.0153	0.0062	0.1713	0.0065	0.0063	0.0636	0.0014	0.0964	0.1247	0.0207	0.0028	0.1033	0.0143	0.0059	0.0054	0.0027	0.0013	0.0448	0.0298	0.0267	0.081	0.0215	0.0995	0.002
4	rs75956478	82619684	1.02	0.110678017971113	0.91	0.170469891558667	0.0683891792337761	0.814040961036297	0.0185	0.023	0.0153	0.0063	0.1712	0.0065	0.0063	0.0636	0.0014	0.0964	0.1247	0.0207	0.0028	0.1033	0.0143	0.0059	0.0054	0.0027	0.0013	0.0448	0.0298	0.0267	0.081	0.0215	0.0995	0.002
4	rs10026074	82634336	1.02	0.110678017971113	0.91	0.170469891558667	0.0756568748770538	0.77616128270556	0.0174	0.0234	0.0154	0.0063	0.1715	0.007	0.0066	0.0631	0.0016	0.0963	0.1243	0.0208	0.003	0.1033	0.0146	0.0059	0.0055	0.0028	0.0015	0.0443	0.0298	0.0274	0.081	0.0214	0.0984	0.0023
4	rs4510460	82635089	1.02	0.110678017971113	0.91	0.170469891558667	0.0778119312855507	0.792609954370469	0.0173	0.0234	0.0154	0.0062	0.1715	0.007	0.0066	0.0631	0.0016	0.0961	0.1242	0.0208	0.003	0.1033	0.0146	0.0059	0.0055	0.0028	0.0015	0.0443	0.0297	0.0274	0.081	0.0214	0.0985	0.0023
4	rs28513431	82643372	1.02	0.110678017971113	0.91	0.170469891558667	0.0754413610719139	0.794900311788101	0.0159	0.0236	0.0155	0.0062	0.1719	0.0077	0.0072	0.0626	0.002	0.0959	0.1228	0.021	0.0033	0.1038	0.0153	0.0063	0.0057	0.003	0.0016	0.0438	0.0297	0.0283	0.0809	0.0213	0.0966	0.0028
4	rs13113499	82643718	1.01	0.127260826833158	0.91	0.170469891558667	0.0640581011860806	0.722479047475797	0.0152	0.024	0.0158	0.0062	0.1721	0.0084	0.0076	0.0617	0.0024	0.0955	0.1221	0.0215	0.0037	0.1041	0.0162	0.0067	0.006	0.0034	0.0018	0.042	0.0283	0.0295	0.081	0.0214	0.0949	0.0032
4	rs4279197	82643924	1.01	0.127260826833158	0.91	0.170469891558667	0.0588072038505243	0.647983306294047	0.0152	0.0243	0.0161	0.0063	0.1723	0.0088	0.0077	0.0613	0.0026	0.0953	0.1213	0.0217	0.0039	0.1057	0.0165	0.0068	0.006	0.0035	0.0019	0.0397	0.0277	0.0305	0.0813	0.0215	0.0935	0.0034
4	rs11931991	82644214	1.01	0.127260826833158	0.9	0.195029827813683	0.0583511189932672	0.658511805698387	0.0151	0.0247	0.0162	0.0061	0.1715	0.0091	0.0079	0.0609	0.0028	0.0952	0.1214	0.0218	0.004	0.1058	0.0172	0.0071	0.0061	0.0037	0.002	0.0381	0.0273	0.0314	0.0817	0.021	0.0924	0.0036
4	rs12500101	82644463	1.01	0.127260826833158	0.9	0.195029827813683	0.0442466247713101	0.68500178247028	0.0157	0.0249	0.0162	0.0067	0.1707	0.0092	0.008	0.0609	0.0026	0.0956	0.1219	0.0217	0.0041	0.1055	0.0173	0.0073	0.0065	0.0035	0.0021	0.0372	0.0267	0.0322	0.0816	0.0207	0.0917	0.0035
4	rs4285075	82645452	1.02	0.110678017971113	0.9	0.195029827813683	0.0249896570754616	0.612168147183475	0.0161	0.0254	0.0167	0.0066	0.1692	0.0092	0.0081	0.0604	0.0026	0.096	0.123	0.0215	0.0043	0.1053	0.0181	0.0075	0.0067	0.0037	0.0021	0.0358	0.0261	0.0337	0.0818	0.02	0.0905	0.0036
4	rs13116302	82646765	1.02	0.110678017971113	0.9	0.195029827813683	0.0174621122290331	0.509281341970346	0.0166	0.0253	0.0168	0.0065	0.1692	0.0091	0.0079	0.0599	0.0027	0.0963	0.1235	0.0216	0.0045	0.1056	0.0187	0.0075	0.0067	0.0037	0.0022	0.0349	0.0258	0.0339	0.0812	0.0197	0.0909	0.0037
4	rs28453164	82646893	1.02	0.110678017971113	0.9	0.195029827813683	0.019169790251817	0.519633887814799	0.0165	0.0253	0.0168	0.0065	0.1692	0.0091	0.0079	0.0598	0.0027	0.0962	0.1235	0.0216	0.0045	0.1057	0.0187	0.0075	0.0067	0.0036	0.0022	0.0349	0.0258	0.0339	0.0811	0.0197	0.0909	0.0037
4	rs79460180	82649568	1.03	0.0957762513390589	0.9	0.195029827813683	0.00904070398012345	0.331407455090341	0.0166	0.025	0.0168	0.0062	0.1686	0.0085	0.0075	0.0592	0.0027	0.0962	0.126	0.0213	0.0046	0.1068	0.0195	0.0073	0.0065	0.0036	0.0023	0.0338	0.0254	0.0346	0.0816	0.0192	0.091	0.0038
4	rs72651205	82652374	1.02	0.110678017971113	0.9	0.195029827813683	0.00553247890724908	0.199471469495925	0.0168	0.0247	0.0167	0.0058	0.168	0.0078	0.007	0.0583	0.0027	0.0966	0.1283	0.0211	0.0048	0.108	0.0204	0.0071	0.0062	0.0036	0.0023	0.0325	0.0248	0.0353	0.0819	0.019	0.0908	0.0038
4	rs11932259	82653830	1.02	0.110678017971113	0.9	0.195029827813683	0.00425652923538816	0.160494171036998	0.017	0.0245	0.0169	0.0056	0.1679	0.0074	0.0067	0.058	0.0027	0.0971	0.1292	0.0211	0.0049	0.1087	0.0207	0.0069	0.006	0.0036	0.0024	0.0318	0.0246	0.0356	0.0821	0.0188	0.0906	0.0039
4	rs72651209	82654385	1.02	0.110678017971113	0.9	0.195029827813683	0.00236777218957869	0.120842998952587	0.017	0.0243	0.0169	0.0054	0.1682	0.0071	0.0065	0.058	0.0026	0.0972	0.1295	0.021	0.0048	0.1092	0.0208	0.0068	0.0059	0.0036	0.0023	0.0317	0.0243	0.0358	0.0823	0.0189	0.0906	0.0037
4	rs78374807	82656093	1.01	0.127260826833158	0.9	0.195029827813683	0.000612818144174929	0.0636151556926606	0.017	0.0238	0.017	0.0051	0.1691	0.0065	0.0059	0.058	0.0024	0.0978	0.1302	0.0208	0.0047	0.1107	0.0209	0.0064	0.0056	0.0038	0.0022	0.0313	0.0233	0.0368	0.0831	0.0186	0.0904	0.0032
4	rs80168781	82657356	1.01	0.127260826833158	0.9	0.195029827813683	0.000598525799680802	0.0613348109297567	0.017	0.0238	0.017	0.0051	0.1692	0.0065	0.0059	0.058	0.0024	0.0979	0.1302	0.0208	0.0047	0.1107	0.0209	0.0064	0.0056	0.0038	0.0022	0.0313	0.0233	0.0368	0.0831	0.0185	0.0904	0.0032
4	rs13130258	82663581	1.01	0.127260826833158	0.9	0.195029827813683	0.000519433548626374	0.0586974023539478	0.017	0.0238	0.017	0.0051	0.1692	0.0064	0.0059	0.058	0.0024	0.0979	0.1302	0.0208	0.0047	0.1107	0.0209	0.0064	0.0056	0.0038	0.0022	0.0313	0.0232	0.0369	0.0832	0.0186	0.0903	0.0031
4	rs17005175	82666697	1.01	0.127260826833158	0.9	0.195029827813683	0.000468885646630841	0.0514553751947247	0.017	0.0238	0.0171	0.0051	0.1693	0.0063	0.0058	0.0579	0.0024	0.0979	0.1302	0.0208	0.0047	0.1108	0.0209	0.0064	0.0056	0.0038	0.0022	0.0313	0.0232	0.037	0.0832	0.0186	0.0903	0.0031
4	rs56045811	82667044	1.01	0.127260826833158	0.9	0.195029827813683	0.000464902417480712	0.0489523179733826	0.017	0.0238	0.0171	0.0051	0.1693	0.0063	0.0058	0.0579	0.0024	0.0979	0.1302	0.0208	0.0047	0.1108	0.0209	0.0064	0.0056	0.0038	0.0022	0.0313	0.0232	0.037	0.0832	0.0186	0.0903	0.0031
4	rs10516661	82670594	1.01	0.127260826833158	0.9	0.195029827813683	0.000455718010013704	0.0509012607836079	0.0171	0.0238	0.017	0.0051	0.1693	0.0063	0.0058	0.0579	0.0024	0.0981	0.1302	0.0208	0.0046	0.1109	0.0209	0.0064	0.0056	0.0038	0.0022	0.0313	0.0232	0.037	0.0832	0.0185	0.0902	0.0031
4	rs12508164	82671299	1.01	0.127260826833158	0.9	0.195029827813683	0.000454851268453247	0.045739439008876	0.0171	0.0238	0.017	0.0051	0.1694	0.0063	0.0058	0.0579	0.0024	0.0981	0.1302	0.0207	0.0046	0.111	0.0209	0.0064	0.0056	0.0038	0.0022	0.0313	0.0232	0.0371	0.0832	0.0185	0.0901	0.0031
4	rs115138026	82673802	1.01	0.127260826833158	0.89	0.222038712392691	0.000475587684937271	0.0456222928347064	0.0171	0.0237	0.017	0.005	0.1695	0.0062	0.0057	0.058	0.0024	0.0982	0.1301	0.0207	0.0046	0.1111	0.021	0.0064	0.0055	0.0038	0.0022	0.0313	0.0233	0.0372	0.0832	0.0185	0.0899	0.0031
4	rs78773858	82676566	1.01	0.127260826833158	0.89	0.222038712392691	0.000493851878332172	0.0441115188441802	0.0171	0.0237	0.0171	0.005	0.1695	0.0062	0.0057	0.058	0.0024	0.0982	0.1301	0.0206	0.0046	0.1112	0.021	0.0063	0.0055	0.0038	0.0022	0.0312	0.0233	0.0372	0.0832	0.0185	0.0898	0.0031
4	rs6853494	82678246	1.01	0.127260826833158	0.89	0.222038712392691	0.00048282449018183	0.0426802090410908	0.0171	0.0237	0.0171	0.005	0.1696	0.0062	0.0057	0.058	0.0024	0.0983	0.1301	0.0206	0.0046	0.1113	0.021	0.0063	0.0055	0.0038	0.0022	0.0312	0.0233	0.0372	0.0832	0.0185	0.0898	0.0031
4	rs4693005	82687523	1.01	0.127260826833158	0.89	0.222038712392691	0.000545606077633946	0.0296036822255368	0.0171	0.0235	0.0173	0.0046	0.1701	0.0058	0.0053	0.0583	0.0023	0.0988	0.1303	0.0204	0.0044	0.1122	0.0211	0.0063	0.0053	0.0037	0.0021	0.031	0.0231	0.0381	0.0832	0.0185	0.0893	0.003
4	rs7655825	82687615	1.01	0.127260826833158	0.89	0.222038712392691	0.000560901126675797	0.0302319339430998	0.0171	0.0235	0.0172	0.0046	0.1701	0.0058	0.0053	0.0583	0.0023	0.0987	0.1303	0.0204	0.0044	0.1122	0.0211	0.0063	0.0053	0.0037	0.0021	0.031	0.0231	0.0382	0.0832	0.0184	0.0893	0.003
4	rs11938771	82689792	1.01	0.127260826833158	0.89	0.222038712392691	0.00107011676586822	0.0303291330216578	0.0172	0.0235	0.0173	0.0047	0.1705	0.0056	0.0056	0.0583	0.0021	0.0986	0.1306	0.0203	0.0042	0.1124	0.0211	0.0064	0.005	0.0036	0.0021	0.0305	0.0229	0.0391	0.083	0.0183	0.0889	0.0028
4	rs114034927	82690279	1.01	0.127260826833158	0.89	0.222038712392691	0.00137819965551127	0.0256936337481979	0.0173	0.0235	0.0173	0.0047	0.1706	0.0055	0.0057	0.0584	0.0021	0.0986	0.1306	0.0203	0.0042	0.1124	0.0212	0.0065	0.005	0.0036	0.002	0.0304	0.0229	0.0394	0.083	0.0182	0.0888	0.0027
4	rs17005181	82690457	1.01	0.127260826833158	0.89	0.222038712392691	0.00155916236063257	0.0231042878946298	0.0173	0.0235	0.0173	0.0047	0.1706	0.0055	0.0058	0.0583	0.0021	0.0986	0.1306	0.0203	0.0042	0.1124	0.0212	0.0065	0.0049	0.0036	0.002	0.0304	0.0229	0.0395	0.083	0.0182	0.0888	0.0027
4	rs9307787	82690494	1.01	0.127260826833158	0.89	0.222038712392691	0.00162360278234203	0.0252902034751081	0.0173	0.0235	0.0173	0.0047	0.1706	0.0055	0.0058	0.0583	0.0021	0.0985	0.1307	0.0202	0.0042	0.1124	0.0212	0.0065	0.0049	0.0036	0.002	0.0304	0.0228	0.0396	0.083	0.0182	0.0888	0.0027
4	rs115311036	82693839	0.99	0.165875049708709	0.89	0.222038712392691	0.0149208091758205	0.00584260433449458	0.0171	0.0228	0.0175	0.0045	0.1732	0.0042	0.0049	0.0587	9e-04	0.1015	0.1329	0.0193	0.0032	0.1137	0.0217	0.006	0.004	0.0028	0.0011	0.0287	0.0211	0.0425	0.0843	0.0166	0.0902	0.0014
4	rs112332850	82694240	0.99	0.165875049708709	0.89	0.222038712392691	0.0149835898375724	0.00590675265888128	0.017	0.0228	0.0175	0.0045	0.1732	0.0042	0.0049	0.0587	9e-04	0.1015	0.1329	0.0193	0.0033	0.1137	0.0217	0.006	0.004	0.0028	0.0011	0.0287	0.0211	0.0425	0.0843	0.0166	0.0902	0.0014
4	rs35964387	82695245	0.99	0.165875049708709	0.89	0.222038712392691	0.0150535749265155	0.00577882708940733	0.017	0.0228	0.0175	0.0045	0.1732	0.0042	0.0049	0.0587	9e-04	0.1015	0.1329	0.0193	0.0032	0.1137	0.0217	0.006	0.004	0.0028	0.0011	0.0287	0.0211	0.0425	0.0843	0.0166	0.0902	0.0014
4	rs72904151	82698455	0.99	0.165875049708709	0.88	0.251609301083599	0.0151590051316909	0.00647825130542725	0.017	0.0228	0.0175	0.0045	0.1732	0.0042	0.0049	0.0587	9e-04	0.1015	0.1329	0.0193	0.0032	0.1138	0.0217	0.006	0.004	0.0028	0.0011	0.0287	0.021	0.0425	0.0843	0.0166	0.0902	0.0014
4	rs12331435	82708940	0.99	0.165875049708709	0.86	0.318862054747229	0.01508163649801	0.00659135095787891	0.017	0.0228	0.0175	0.0045	0.1732	0.0042	0.0049	0.0587	9e-04	0.1015	0.133	0.0193	0.0032	0.1138	0.0217	0.006	0.004	0.0028	0.0011	0.0287	0.021	0.0425	0.0844	0.0165	0.0902	0.0014
4	rs680599	82712803	0.99	0.165875049708709	0.86	0.318862054747229	0.0148860151930654	0.00282565103603256	0.017	0.0228	0.0174	0.0045	0.1732	0.0042	0.0049	0.0587	9e-04	0.1015	0.133	0.0193	0.0032	0.1138	0.0217	0.006	0.004	0.0028	0.0011	0.0287	0.021	0.0426	0.0844	0.0165	0.0902	0.0014
4	rs10516663	82724044	0.98	0.188103243221556	0.86	0.318862054747229	0.0165270889936982	0.00230704516604234	0.017	0.0228	0.0175	0.0045	0.1733	0.0042	0.0049	0.0587	9e-04	0.1016	0.133	0.0193	0.0032	0.114	0.0217	0.0059	0.0039	0.0028	0.0011	0.0286	0.0209	0.0427	0.0844	0.0165	0.0902	0.0013
4	rs55702455	82740014	0.98	0.188103243221556	0.86	0.318862054747229	0.0194728563477995	0.00193819713879341	0.0169	0.0229	0.0176	0.0044	0.1734	0.0041	0.0048	0.0587	8e-04	0.1017	0.133	0.0194	0.0031	0.1144	0.0218	0.0059	0.0038	0.0028	0.001	0.0285	0.0208	0.043	0.0844	0.0165	0.0901	0.0013
4	rs114930077	82740611	0.98	0.188103243221556	0.86	0.318862054747229	0.019600156347359	0.00231995385091221	0.0169	0.0229	0.0176	0.0044	0.1734	0.0041	0.0048	0.0587	8e-04	0.1017	0.133	0.0194	0.0031	0.1144	0.0218	0.0059	0.0038	0.0028	0.001	0.0285	0.0208	0.043	0.0844	0.0165	0.0901	0.0013
4	rs563783	82750088	0.98	0.188103243221556	0.86	0.318862054747229	0.0209244421786778	0.00115179030942708	0.0169	0.0229	0.0177	0.0044	0.1735	0.0041	0.0048	0.0587	8e-04	0.1017	0.1331	0.0194	0.0031	0.1144	0.0218	0.0059	0.0038	0.0028	0.001	0.0285	0.0208	0.0431	0.0844	0.0165	0.0902	0.0012
4	rs604488	82751372	0.98	0.188103243221556	0.86	0.318862054747229	0.0212563600829253	0.000883395262868901	0.0169	0.0228	0.0177	0.0044	0.1735	0.0041	0.0047	0.0587	8e-04	0.1017	0.1331	0.0194	0.0031	0.1144	0.0218	0.0059	0.0038	0.0028	0.001	0.0285	0.0208	0.0431	0.0844	0.0165	0.0902	0.0012
4	rs71596083	82753847	0.98	0.188103243221556	0.86	0.318862054747229	0.0208798777488184	0.000375725031461418	0.0169	0.0228	0.0177	0.0044	0.1734	0.0041	0.0047	0.0587	8e-04	0.1017	0.1334	0.0194	0.0031	0.1145	0.0219	0.0059	0.0038	0.0028	0.001	0.0285	0.0208	0.0431	0.0843	0.0165	0.0902	0.0012
4	rs79252418	82754717	0.98	0.188103243221556	0.86	0.318862054747229	0.0209690753810904	0.000270473313691228	0.0169	0.0228	0.0177	0.0044	0.1734	0.0041	0.0047	0.0587	7e-04	0.1017	0.1334	0.0194	0.0031	0.1145	0.0219	0.0058	0.0038	0.0028	0.001	0.0285	0.0208	0.0431	0.0843	0.0165	0.0902	0.0012
4	rs79664820	82756278	0.98	0.188103243221556	0.86	0.318862054747229	0.0218118580269152	0.000326950825862494	0.0169	0.0228	0.0177	0.0044	0.1733	0.0041	0.0047	0.0587	7e-04	0.1017	0.1334	0.0194	0.0031	0.1145	0.0219	0.0058	0.0038	0.0028	0.001	0.0285	0.0207	0.0432	0.0843	0.0165	0.0903	0.0012
4	rs1993798	82762741	0.98	0.188103243221556	0.86	0.318862054747229	0.022144565062506	0.000474587567462036	0.0169	0.0228	0.0177	0.0044	0.1733	0.004	0.0046	0.0587	7e-04	0.1017	0.1336	0.0194	0.0031	0.1144	0.022	0.0058	0.0038	0.0028	0.001	0.0284	0.0207	0.0433	0.0843	0.0165	0.0906	0.0011
4	rs17571905	82805077	0.98	0.188103243221556	0.86	0.318862054747229	0.0341222378757166	0.000781575071771328	0.0172	0.0228	0.0178	0.0043	0.1728	0.004	0.0044	0.0583	6e-04	0.1012	0.1338	0.0196	0.003	0.1138	0.0226	0.0059	0.0036	0.0028	0.0011	0.0286	0.0205	0.0438	0.084	0.0167	0.0913	0.0011
4	rs79184564	82806975	0.98	0.188103243221556	0.86	0.318862054747229	0.0331101225032966	0.00120493899349091	0.0172	0.0228	0.0178	0.0043	0.1728	0.004	0.0044	0.0582	6e-04	0.1013	0.1338	0.0196	0.003	0.1138	0.0226	0.0059	0.0036	0.0028	0.0011	0.0286	0.0205	0.0438	0.084	0.0167	0.0912	0.0011
4	rs10000747	82818818	0.98	0.188103243221556	0.86	0.318862054747229	0.0356870657476329	0.000623334480715441	0.0172	0.0228	0.0179	0.0042	0.1727	0.0039	0.0043	0.0582	6e-04	0.1014	0.1341	0.0198	0.0029	0.1139	0.0226	0.0059	0.0036	0.0027	0.001	0.0285	0.0204	0.0438	0.084	0.0168	0.0912	0.0011
4	rs115033385	82833254	0.98	0.188103243221556	0.86	0.318862054747229	0.0369129164494519	0.000767606028576707	0.0174	0.0227	0.0179	0.0042	0.1726	0.0039	0.0042	0.0581	5e-04	0.1016	0.1344	0.0199	0.0028	0.114	0.0225	0.0059	0.0036	0.0027	9e-04	0.0283	0.0203	0.0438	0.084	0.0169	0.0912	0.001
4	rs75722793	82842744	0.98	0.188103243221556	0.86	0.318862054747229	0.0382085908424809	0.000952612454641915	0.0176	0.0227	0.0179	0.0042	0.1726	0.0039	0.0042	0.0581	5e-04	0.1018	0.1346	0.02	0.0027	0.114	0.0225	0.0059	0.0036	0.0027	9e-04	0.0279	0.0203	0.0439	0.084	0.017	0.0911	9e-04
4	rs114256139	82851657	0.98	0.188103243221556	0.86	0.318862054747229	0.0394934059652946	0.000968396967692602	0.0177	0.0226	0.0179	0.0042	0.1727	0.0039	0.0041	0.0581	5e-04	0.1019	0.1346	0.02	0.0027	0.1141	0.0225	0.0059	0.0036	0.0027	9e-04	0.0277	0.0202	0.0439	0.0839	0.017	0.091	9e-04
4	rs1462695	82859666	0.98	0.188103243221556	0.86	0.318862054747229	0.0414109331330835	0.00081712651979571	0.0177	0.0226	0.0179	0.0042	0.1727	0.0039	0.0041	0.0581	5e-04	0.102	0.1347	0.02	0.0027	0.1141	0.0225	0.0059	0.0036	0.0027	9e-04	0.0277	0.0202	0.0439	0.0839	0.017	0.091	9e-04
4	rs72652686	82873881	0.98	0.188103243221556	0.86	0.318862054747229	0.0421516563241146	0.000898521168015268	0.0178	0.0226	0.018	0.0042	0.1727	0.0039	0.0041	0.0581	5e-04	0.1021	0.1346	0.0201	0.0027	0.114	0.0226	0.0059	0.0036	0.0027	8e-04	0.0278	0.0202	0.044	0.0839	0.017	0.0909	9e-04
4	rs320754	82875045	0.98	0.188103243221556	0.86	0.318862054747229	0.0414687040596865	0.000853579995249317	0.0178	0.0226	0.018	0.0042	0.1727	0.0039	0.0041	0.0581	5e-04	0.1021	0.1347	0.0201	0.0027	0.114	0.0226	0.0059	0.0036	0.0027	8e-04	0.0278	0.0202	0.044	0.0839	0.017	0.0909	9e-04
4	rs2165941	82905284	0.97	0.212405230483542	0.86	0.318862054747229	0.0496364838285618	0.0021181763241917	0.0178	0.0225	0.0181	0.0042	0.1725	0.0039	0.004	0.0579	6e-04	0.1021	0.1348	0.0204	0.0026	0.1133	0.0226	0.0059	0.0035	0.0027	8e-04	0.028	0.0202	0.0447	0.0841	0.0171	0.0905	8e-04
4	rs1867340	82912627	0.97	0.212405230483542	0.86	0.318862054747229	0.0543171054207908	0.00402030801237633	0.0178	0.0225	0.0182	0.0041	0.1726	0.0038	0.004	0.0578	6e-04	0.1019	0.1347	0.0206	0.0026	0.1131	0.0228	0.0059	0.0034	0.0028	8e-04	0.0282	0.0201	0.0451	0.084	0.0173	0.0904	8e-04
4	rs75759054	82914184	0.97	0.212405230483542	0.86	0.318862054747229	0.0559465354240012	0.00508194122265709	0.018	0.0223	0.0182	0.004	0.1727	0.0038	0.0039	0.0577	6e-04	0.1019	0.1348	0.0206	0.0025	0.1129	0.0229	0.0058	0.0034	0.0027	8e-04	0.0283	0.02	0.0452	0.084	0.0173	0.0904	8e-04
4	rs4693013	82915702	0.97	0.212405230483542	0.86	0.318862054747229	0.0563189293742314	0.0052617763805196	0.018	0.0223	0.0182	0.004	0.1727	0.0038	0.0039	0.0577	6e-04	0.1019	0.1348	0.0206	0.0025	0.1129	0.0229	0.0058	0.0034	0.0027	8e-04	0.0283	0.02	0.0452	0.084	0.0173	0.0904	8e-04
4	rs78147282	82918187	0.97	0.212405230483542	0.86	0.318862054747229	0.0556110254560897	0.00510175821589636	0.018	0.0223	0.0182	0.004	0.1727	0.0038	0.0039	0.0577	6e-04	0.1019	0.1348	0.0206	0.0025	0.1129	0.0229	0.0058	0.0034	0.0027	8e-04	0.0283	0.0201	0.0452	0.084	0.0173	0.0904	8e-04
4	rs6535294	82937150	0.97	0.212405230483542	0.86	0.318862054747229	0.051137487048655	0.00906958857596834	0.018	0.0222	0.0184	0.0039	0.1731	0.0038	0.0038	0.0574	6e-04	0.1018	0.135	0.0209	0.0025	0.1126	0.0231	0.0057	0.0034	0.0027	8e-04	0.028	0.0201	0.0456	0.0837	0.0174	0.0903	8e-04
4	rs80344272	82939555	0.97	0.212405230483542	0.87	0.283849475516541	0.0516054060659365	0.00942194244073991	0.018	0.0222	0.0185	0.0039	0.1731	0.0038	0.0038	0.0574	6e-04	0.1018	0.135	0.0209	0.0025	0.1126	0.0231	0.0057	0.0034	0.0027	8e-04	0.028	0.0201	0.0456	0.0837	0.0174	0.0903	8e-04
4	rs17005315	82953257	0.97	0.212405230483542	0.87	0.283849475516541	0.0527537369706673	0.0131939373645986	0.0181	0.022	0.0186	0.0039	0.1731	0.0038	0.0038	0.0572	6e-04	0.1017	0.1354	0.021	0.0025	0.1123	0.0232	0.0056	0.0034	0.0027	8e-04	0.0279	0.0201	0.046	0.0835	0.0173	0.0903	8e-04
4	rs17005319	82954563	0.97	0.212405230483542	0.87	0.283849475516541	0.0521436837917787	0.0187463260199467	0.0181	0.0219	0.0189	0.0039	0.1732	0.0038	0.0037	0.0571	6e-04	0.1011	0.136	0.0212	0.0024	0.1121	0.0233	0.0054	0.0034	0.0027	8e-04	0.0277	0.02	0.0464	0.0834	0.0175	0.0904	7e-04
4	rs79365609	82955131	0.96	0.238871757466757	0.87	0.283849475516541	0.0508381938257606	0.0210131208452679	0.0182	0.0218	0.019	0.004	0.1732	0.0039	0.0037	0.057	6e-04	0.1008	0.1362	0.0213	0.0023	0.112	0.0233	0.0054	0.0034	0.0027	8e-04	0.0277	0.02	0.0465	0.0833	0.0175	0.0903	7e-04
4	rs115811434	82956773	0.96	0.238871757466757	0.87	0.283849475516541	0.0537638629247713	0.0217549479529479	0.0182	0.0218	0.019	0.004	0.1732	0.0039	0.0037	0.057	6e-04	0.1008	0.1362	0.0213	0.0023	0.1119	0.0234	0.0054	0.0034	0.0027	8e-04	0.0277	0.02	0.0466	0.0832	0.0176	0.0904	7e-04
4	rs1003176	82956997	0.96	0.238871757466757	0.87	0.283849475516541	0.0571942617705704	0.0237068472391065	0.0182	0.0218	0.019	0.004	0.1732	0.0039	0.0037	0.057	6e-04	0.1008	0.1363	0.0213	0.0023	0.1119	0.0234	0.0054	0.0034	0.0027	8e-04	0.0277	0.02	0.0466	0.0833	0.0176	0.0902	7e-04
4	rs78067373	82968691	0.96	0.238871757466757	0.87	0.283849475516541	0.0679456886978384	0.0312597484489833	0.0182	0.0217	0.0191	0.0041	0.1732	0.0039	0.0037	0.0569	6e-04	0.1005	0.1374	0.0217	0.0023	0.112	0.0234	0.0054	0.0034	0.0027	8e-04	0.0277	0.0199	0.0471	0.0833	0.0174	0.0886	7e-04
4	rs62321204	82970635	0.96	0.238871757466757	0.86	0.318862054747229	0.0690986210433048	0.032353566009896	0.0182	0.0217	0.0191	0.0041	0.1732	0.0039	0.0037	0.0569	6e-04	0.1005	0.1376	0.0217	0.0023	0.112	0.0234	0.0054	0.0034	0.0027	8e-04	0.0277	0.0199	0.0471	0.0832	0.0174	0.0884	7e-04
4	rs28759135	82972913	0.96	0.238871757466757	0.86	0.318862054747229	0.0708001542170723	0.0345414593067033	0.0182	0.0217	0.0191	0.0041	0.1732	0.0039	0.0037	0.0569	6e-04	0.1005	0.1379	0.0218	0.0023	0.112	0.0234	0.0054	0.0035	0.0027	8e-04	0.0277	0.0198	0.0472	0.0832	0.0174	0.088	7e-04
4	rs971826	82975580	0.96	0.238871757466757	0.86	0.318862054747229	0.0807687478101865	0.0402678246936832	0.0183	0.0217	0.019	0.0042	0.173	0.004	0.0037	0.0569	6e-04	0.1004	0.1387	0.0221	0.0022	0.112	0.0234	0.0054	0.0035	0.0027	9e-04	0.0277	0.0197	0.0475	0.0831	0.0173	0.087	7e-04
4	rs115234719	82997450	0.96	0.238871757466757	0.86	0.318862054747229	0.0724447937397827	0.0340267784546026	0.0183	0.0216	0.019	0.0043	0.1725	0.004	0.0037	0.057	6e-04	0.1005	0.1388	0.0222	0.0023	0.112	0.0233	0.0054	0.0035	0.0027	9e-04	0.0277	0.0198	0.0477	0.0828	0.0172	0.0871	8e-04
4	rs11099518	83002506	0.96	0.238871757466757	0.86	0.318862054747229	0.0732868962573753	0.0337196725197628	0.0183	0.0216	0.019	0.0043	0.1724	0.004	0.0038	0.0571	6e-04	0.1005	0.1388	0.0222	0.0023	0.112	0.0233	0.0054	0.0035	0.0027	9e-04	0.0277	0.0198	0.0477	0.0828	0.0172	0.0871	8e-04
4	rs74439908	83002666	0.96	0.238871757466757	0.86	0.318862054747229	0.0762407473196052	0.0342322255786851	0.0183	0.0216	0.019	0.0043	0.1724	0.004	0.0038	0.0571	6e-04	0.1005	0.1388	0.0222	0.0023	0.112	0.0233	0.0054	0.0035	0.0027	9e-04	0.0277	0.0198	0.0478	0.0828	0.0172	0.0872	8e-04
4	rs13119377	83003206	0.96	0.238871757466757	0.86	0.318862054747229	0.0766316067280624	0.0336175881502314	0.0183	0.0216	0.019	0.0043	0.1724	0.004	0.0038	0.0571	6e-04	0.1004	0.1388	0.0222	0.0023	0.112	0.0233	0.0054	0.0035	0.0027	9e-04	0.0277	0.0198	0.0477	0.0828	0.0172	0.0872	8e-04
4	rs2035912	83007475	0.96	0.238871757466757	0.86	0.318862054747229	0.0722771304144287	0.0334138463367034	0.0182	0.0216	0.019	0.0044	0.1722	0.0039	0.0037	0.0571	6e-04	0.1004	0.1388	0.0222	0.0023	0.112	0.0233	0.0054	0.0035	0.0027	9e-04	0.0277	0.0198	0.0478	0.0828	0.0173	0.0871	8e-04
4	rs114265682	83012583	0.96	0.238871757466757	0.86	0.318862054747229	0.0688954356309747	0.034644820351873	0.0183	0.0216	0.019	0.0044	0.1721	0.0039	0.0037	0.0571	6e-04	0.1004	0.1389	0.0223	0.0023	0.112	0.0233	0.0055	0.0036	0.0027	9e-04	0.0277	0.0197	0.0478	0.0827	0.0173	0.0871	7e-04
4	rs4693421	83019396	0.96	0.238871757466757	0.86	0.318862054747229	0.0702231278516762	0.0413820422838874	0.0187	0.021	0.0191	0.0045	0.1683	0.004	0.0037	0.0585	8e-04	0.0995	0.1405	0.023	0.0024	0.112	0.0233	0.0061	0.0041	0.0026	0.001	0.0279	0.0194	0.0483	0.0817	0.0176	0.0869	7e-04
4	rs62321215	83020762	0.95	0.267590046340022	0.86	0.318862054747229	0.0633830784319477	0.0388398252600058	0.0187	0.021	0.0191	0.0045	0.1682	0.004	0.0038	0.0586	8e-04	0.0995	0.1406	0.023	0.0024	0.112	0.0233	0.0061	0.0041	0.0025	0.001	0.028	0.0193	0.0483	0.0816	0.0176	0.0868	7e-04
4	rs10000661	83022073	0.95	0.267590046340022	0.86	0.318862054747229	0.0567465405363264	0.0390034073936742	0.0188	0.0209	0.0191	0.0045	0.1681	0.004	0.0038	0.0587	8e-04	0.0993	0.141	0.0231	0.0024	0.1118	0.0233	0.0061	0.0041	0.0025	0.001	0.0281	0.0193	0.0483	0.0815	0.0176	0.0867	7e-04
4	rs7687071	83026035	0.95	0.267590046340022	0.86	0.318862054747229	0.046100121573833	0.035738633523189	0.019	0.0209	0.0189	0.0045	0.1678	0.004	0.0038	0.059	9e-04	0.0991	0.1416	0.0232	0.0025	0.1116	0.023	0.0061	0.0041	0.0024	0.001	0.028	0.019	0.0484	0.0815	0.0175	0.087	8e-04
4	rs36000084	83027871	0.95	0.267590046340022	0.86	0.318862054747229	0.0427831958469441	0.0335156460607513	0.019	0.0208	0.0188	0.0045	0.1677	0.0041	0.0039	0.0593	9e-04	0.0986	0.1419	0.0233	0.0025	0.1114	0.0228	0.0061	0.0042	0.0024	0.001	0.0279	0.019	0.0485	0.0814	0.0175	0.087	8e-04
4	rs13133180	83040324	0.95	0.267590046340022	0.86	0.318862054747229	0.0413964990305983	0.0339242677573713	0.019	0.0208	0.0188	0.0046	0.1678	0.0041	0.0039	0.0593	9e-04	0.0985	0.1418	0.0233	0.0026	0.1115	0.0228	0.0061	0.0042	0.0024	0.001	0.0278	0.019	0.0486	0.0814	0.0175	0.087	8e-04
4	rs7677948	83044475	0.95	0.267590046340022	0.86	0.318862054747229	0.0433019927545176	0.0340267784546026	0.019	0.0208	0.0189	0.0046	0.1678	0.0041	0.0039	0.0594	9e-04	0.0984	0.1418	0.0233	0.0026	0.1115	0.0228	0.0061	0.0042	0.0024	0.001	0.0278	0.019	0.0486	0.0814	0.0175	0.0871	8e-04
4	rs11943170	83045736	0.95	0.267590046340022	0.86	0.318862054747229	0.0425033509464821	0.0336686125553273	0.0191	0.0209	0.0189	0.0046	0.1677	0.0041	0.0039	0.0594	9e-04	0.0984	0.1418	0.0233	0.0026	0.1115	0.0227	0.0061	0.0042	0.0023	0.001	0.0278	0.019	0.0485	0.0814	0.0175	0.0871	8e-04
4	rs17005457	83058990	0.95	0.267590046340022	0.86	0.318862054747229	0.0411947837941757	0.0361066857100497	0.0194	0.0208	0.0187	0.0047	0.1673	0.0042	0.0039	0.0596	9e-04	0.0978	0.1418	0.0234	0.0026	0.1113	0.0226	0.0061	0.0042	0.0023	0.001	0.0277	0.019	0.0488	0.0814	0.0177	0.0872	8e-04
4	rs114676846	83063316	0.95	0.267590046340022	0.86	0.318862054747229	0.0380177103705324	0.030523966350704	0.0195	0.0208	0.0189	0.0047	0.167	0.0042	0.0039	0.0599	9e-04	0.0975	0.1423	0.023	0.0027	0.1113	0.0221	0.0061	0.0043	0.0023	0.001	0.028	0.0191	0.0489	0.0814	0.0173	0.0872	9e-04
4	rs6852407	83064885	0.95	0.267590046340022	0.86	0.318862054747229	0.0378139278603571	0.0271986725655142	0.0195	0.0208	0.019	0.0047	0.1669	0.0042	0.0039	0.0601	9e-04	0.0973	0.1425	0.0229	0.0027	0.1113	0.0219	0.0061	0.0042	0.0023	0.0011	0.0281	0.0191	0.0489	0.0815	0.0172	0.0872	9e-04
4	rs1492848	83068042	0.95	0.267590046340022	0.86	0.318862054747229	0.0397174104918514	0.0206063657619705	0.0196	0.0207	0.0192	0.0047	0.1668	0.0042	0.0039	0.0604	9e-04	0.097	0.1428	0.0225	0.0026	0.1113	0.0215	0.0062	0.0043	0.0024	0.001	0.0284	0.0191	0.049	0.0816	0.0169	0.0873	9e-04
4	rs62321240	83073585	0.95	0.267590046340022	0.86	0.318862054747229	0.0448841258964766	0.0120815705501823	0.0197	0.0207	0.0193	0.0047	0.1665	0.0042	0.004	0.061	9e-04	0.0969	0.1433	0.022	0.0026	0.1114	0.0209	0.0062	0.0043	0.0025	0.001	0.0286	0.0191	0.049	0.0816	0.0165	0.0874	9e-04
4	rs2201222	83086079	0.95	0.267590046340022	0.86	0.318862054747229	0.031362958328456	0.015320113143656	0.02	0.0206	0.0195	0.0047	0.1657	0.0043	0.0041	0.062	9e-04	0.0974	0.1436	0.0226	0.0026	0.1103	0.0207	0.0062	0.0044	0.0024	0.001	0.0283	0.0189	0.049	0.0809	0.0166	0.0875	0.001
4	rs72656454	83086323	0.95	0.267590046340022	0.86	0.318862054747229	0.0286970947456981	0.0172681254875055	0.02	0.0206	0.0195	0.0047	0.1657	0.0043	0.004	0.0622	9e-04	0.0974	0.1437	0.0228	0.0026	0.11	0.0206	0.0062	0.0044	0.0024	0.001	0.0283	0.0189	0.0489	0.0808	0.0167	0.0876	0.001
4	rs2868298	83087694	0.94	0.298643641979994	0.86	0.318862054747229	0.0250302175136117	0.0202435765215351	0.0202	0.0205	0.0198	0.0047	0.1655	0.0043	0.0041	0.0624	9e-04	0.0975	0.1443	0.0234	0.0026	0.1091	0.0202	0.0061	0.0045	0.0023	0.001	0.0281	0.0187	0.0491	0.08	0.0168	0.0879	0.001
4	rs78996472	83092859	0.94	0.298643641979994	0.86	0.318862054747229	0.0251827380063274	0.0212179386400768	0.0203	0.0205	0.0199	0.0047	0.1652	0.0043	0.004	0.0627	9e-04	0.0974	0.1449	0.0238	0.0026	0.1087	0.0199	0.0061	0.0045	0.0022	0.001	0.0279	0.0187	0.0492	0.0795	0.0168	0.0879	0.001
4	rs28495877	83093636	0.94	0.298643641979994	0.86	0.318862054747229	0.0253052312735391	0.0215062936658683	0.0203	0.0205	0.0199	0.0047	0.1652	0.0043	0.004	0.0628	9e-04	0.0974	0.145	0.0239	0.0026	0.1088	0.0199	0.0061	0.0045	0.0022	0.001	0.0279	0.0187	0.0492	0.0793	0.0168	0.0879	0.001
4	rs66884620	83104543	0.94	0.298643641979994	0.86	0.318862054747229	0.0262375175119662	0.0220049780229066	0.0204	0.0205	0.0199	0.0048	0.1652	0.0044	0.004	0.0628	9e-04	0.0975	0.1451	0.024	0.0026	0.1088	0.0198	0.0061	0.0045	0.0022	0.001	0.0279	0.0187	0.0493	0.0791	0.0169	0.0879	0.001
4	rs1016767	83105015	0.94	0.298643641979994	0.86	0.318862054747229	0.0262060532087372	0.0218797911468812	0.0204	0.0205	0.0199	0.0048	0.1652	0.0044	0.004	0.0628	9e-04	0.0975	0.1451	0.0239	0.0026	0.1088	0.0198	0.0061	0.0045	0.0022	0.001	0.0279	0.0187	0.0493	0.0791	0.0169	0.0879	0.001
4	rs17578707	83112659	0.94	0.298643641979994	0.85	0.356744695657816	0.0261013661997121	0.0230615318717745	0.0204	0.0205	0.0199	0.0048	0.1653	0.0043	0.004	0.0629	9e-04	0.0975	0.145	0.024	0.0026	0.1088	0.0198	0.0061	0.0045	0.0022	0.001	0.0279	0.0187	0.0493	0.079	0.017	0.0878	0.001
4	rs116444755	83114547	0.94	0.298643641979994	0.85	0.356744695657816	0.0259344869517669	0.0274302294344924	0.0204	0.0205	0.02	0.0048	0.1654	0.0043	0.004	0.0629	9e-04	0.0976	0.1449	0.0243	0.0026	0.1086	0.0198	0.0061	0.0045	0.0023	0.001	0.0279	0.0187	0.0493	0.0788	0.0172	0.0875	0.001
4	rs9683882	83119181	0.94	0.298643641979994	0.85	0.356744695657816	0.0258201993238255	0.0284128298896512	0.0204	0.0205	0.02	0.0048	0.1654	0.0043	0.004	0.0628	9e-04	0.0976	0.1448	0.0244	0.0026	0.1086	0.0198	0.0061	0.0045	0.0023	0.001	0.0279	0.0187	0.0493	0.0787	0.0173	0.0874	0.001
4	rs7676335	83123308	0.94	0.298643641979994	0.85	0.356744695657816	0.0260595748998947	0.0297481177898739	0.0204	0.0205	0.02	0.0048	0.1654	0.0044	0.004	0.0629	9e-04	0.0976	0.1448	0.0244	0.0026	0.1085	0.0199	0.0061	0.0045	0.0023	0.001	0.0279	0.0187	0.0494	0.0783	0.0174	0.0874	0.001
4	rs7682459	83124883	0.94	0.298643641979994	0.84	0.397589870063919	0.0254589451446876	0.0295556098826515	0.0205	0.0205	0.02	0.0048	0.1655	0.0044	0.004	0.0629	9e-04	0.0976	0.1448	0.0244	0.0026	0.1084	0.0198	0.0061	0.0046	0.0023	0.001	0.0279	0.0187	0.0494	0.0783	0.0174	0.0874	0.001
4	rs7699954	83125583	0.94	0.298643641979994	0.84	0.397589870063919	0.0230592083605058	0.0296999361896832	0.0205	0.0206	0.02	0.0048	0.1654	0.0044	0.0041	0.0628	0.001	0.0976	0.1447	0.0244	0.0027	0.1083	0.0198	0.0061	0.0046	0.0023	0.001	0.0279	0.0187	0.0494	0.0783	0.0175	0.0874	0.001
4	rs79880357	83136102	0.94	0.298643641979994	0.84	0.397589870063919	0.0241486977202529	0.0320535272151164	0.0206	0.0205	0.02	0.0048	0.1658	0.0044	0.0041	0.0628	9e-04	0.0975	0.1448	0.0244	0.0026	0.1078	0.0199	0.0061	0.0046	0.0022	0.001	0.0279	0.0187	0.0495	0.078	0.0176	0.0875	0.001
4	rs17005532	83143011	0.94	0.298643641979994	0.84	0.397589870063919	0.0235411306002965	0.0334138463367034	0.0206	0.0205	0.02	0.0048	0.1659	0.0045	0.0041	0.0629	9e-04	0.0975	0.1448	0.0244	0.0026	0.1075	0.0199	0.0061	0.0046	0.0022	0.001	0.0279	0.0187	0.0495	0.0778	0.0176	0.0875	0.001
4	rs114493355	83146828	0.93	0.332112317682009	0.88	0.251609301083599	0.013955819890779	0.0456222928347064	0.0216	0.0204	0.0201	0.0046	0.1657	0.0048	0.0045	0.063	8e-04	0.0979	0.1453	0.0253	0.0023	0.1044	0.0201	0.0062	0.0051	0.0021	0.0011	0.0281	0.0182	0.0487	0.0766	0.0184	0.0885	0.0011
4	rs4693026	83149478	0.92	0.368072033098782	0.88	0.251609301083599	0.0207732033773039	0.0665491994679272	0.023	0.0203	0.0201	0.0044	0.1655	0.0051	0.005	0.0632	8e-04	0.0985	0.1459	0.0264	0.0019	0.101	0.0204	0.0062	0.0057	0.002	0.0011	0.028	0.0177	0.0478	0.0752	0.0192	0.0895	0.0013
4	rs78069690	83149762	0.92	0.368072033098782	0.88	0.251609301083599	0.0202980462691735	0.0618681926941815	0.0231	0.0204	0.02	0.0044	0.1654	0.0051	0.0049	0.0634	8e-04	0.0984	0.1465	0.0265	0.0019	0.1004	0.0203	0.0061	0.0056	0.002	0.0011	0.0279	0.0177	0.0475	0.0758	0.0192	0.0896	0.0013
4	rs2583636	83153179	0.92	0.368072033098782	0.88	0.251609301083599	0.018394650178453	0.0603400063791528	0.0236	0.0209	0.0193	0.0043	0.1648	0.005	0.0048	0.064	8e-04	0.0984	0.1486	0.027	0.0016	0.0992	0.0204	0.0054	0.0056	0.0018	0.001	0.0274	0.0177	0.0467	0.0746	0.0192	0.0917	0.0014
4	rs2556543	83160983	0.92	0.368072033098782	0.88	0.251609301083599	0.0193545863245637	0.0616012571642129	0.0237	0.021	0.0192	0.0043	0.1648	0.005	0.0048	0.0641	8e-04	0.0985	0.1488	0.0271	0.0016	0.099	0.0204	0.0053	0.0055	0.0018	0.001	0.0274	0.0177	0.0466	0.0744	0.0191	0.0918	0.0014
4	rs114497112	83170781	0.92	0.368072033098782	0.88	0.251609301083599	0.0225279180295855	0.057526725948247	0.0238	0.0212	0.0191	0.0042	0.1646	0.0049	0.0047	0.0644	8e-04	0.0987	0.1494	0.0271	0.0016	0.0985	0.0207	0.0052	0.0054	0.0018	0.001	0.0273	0.0176	0.0465	0.0742	0.019	0.0918	0.0015
4	rs7677681	83171713	0.92	0.368072033098782	0.88	0.251609301083599	0.0229827639050571	0.0585015898902488	0.0239	0.0212	0.0191	0.0042	0.1646	0.0049	0.0047	0.0645	7e-04	0.0988	0.1495	0.0271	0.0016	0.0984	0.0207	0.0052	0.0054	0.0018	0.001	0.0273	0.0176	0.0465	0.0742	0.019	0.0918	0.0015
4	rs112367843	83176318	0.92	0.368072033098782	0.88	0.251609301083599	0.0232318761258186	0.0598781317127712	0.0239	0.0212	0.0191	0.0042	0.1646	0.0049	0.0047	0.0645	7e-04	0.0988	0.1495	0.0272	0.0015	0.0984	0.0207	0.0052	0.0054	0.0018	0.001	0.0273	0.0176	0.0464	0.0742	0.0191	0.0918	0.0015
4	rs62319722	83176794	0.92	0.368072033098782	0.88	0.251609301083599	0.0232800037324999	0.0598781317127712	0.0239	0.0212	0.0191	0.0042	0.1646	0.0049	0.0047	0.0645	7e-04	0.0988	0.1495	0.0272	0.0015	0.0984	0.0207	0.0052	0.0054	0.0018	0.001	0.0273	0.0176	0.0464	0.0742	0.0191	0.0918	0.0015
4	rs74858819	83183980	0.92	0.368072033098782	0.88	0.251609301083599	0.0236773539430292	0.060009941834155	0.0239	0.0212	0.0191	0.0042	0.1646	0.0049	0.0047	0.0646	8e-04	0.0988	0.1496	0.0272	0.0015	0.0984	0.0207	0.0052	0.0054	0.0018	0.001	0.0273	0.0176	0.0464	0.0742	0.0191	0.0917	0.0015
4	rs77513938	83189284	0.92	0.368072033098782	0.88	0.251609301083599	0.0239023753195035	0.0593521258112914	0.0239	0.0212	0.0191	0.0042	0.1645	0.0049	0.0047	0.0646	7e-04	0.0988	0.1496	0.0272	0.0015	0.0983	0.0207	0.0052	0.0054	0.0018	0.001	0.0273	0.0176	0.0464	0.0742	0.0191	0.0917	0.0015
4	rs72658906	83196888	0.92	0.368072033098782	0.88	0.251609301083599	0.0244466779592037	0.0662739246303819	0.0239	0.0212	0.0191	0.0042	0.1645	0.0049	0.0047	0.0647	7e-04	0.0989	0.1497	0.0272	0.0015	0.0983	0.0208	0.0052	0.0054	0.0018	9e-04	0.0273	0.0176	0.0464	0.0742	0.0191	0.0916	0.0015
4	rs35684404	83207809	0.92	0.368072033098782	0.88	0.251609301083599	0.0251420011639405	0.0759702103704324	0.0239	0.0213	0.019	0.0043	0.1634	0.0049	0.0046	0.065	7e-04	0.0993	0.1502	0.0273	0.0015	0.0993	0.0209	0.0051	0.0055	0.0018	9e-04	0.0274	0.0169	0.0462	0.0742	0.0191	0.0912	0.0014
4	rs7692570	83209493	0.92	0.368072033098782	0.88	0.251609301083599	0.024317231963293	0.0778716561698616	0.0238	0.0214	0.019	0.0042	0.1632	0.0049	0.0046	0.0651	7e-04	0.0994	0.1505	0.0274	0.0014	0.0996	0.021	0.005	0.0055	0.0018	9e-04	0.0274	0.0169	0.0461	0.0741	0.019	0.0911	0.0014
4	rs60884807	83227671	0.92	0.368072033098782	0.88	0.251609301083599	0.023155020649262	0.0836145153789776	0.0238	0.0214	0.019	0.0042	0.1632	0.0049	0.0046	0.0651	7e-04	0.0995	0.1503	0.0274	0.0014	0.0996	0.021	0.005	0.0055	0.0018	9e-04	0.0274	0.0169	0.0461	0.0741	0.019	0.091	0.0014
4	rs4575984	83257934	0.92	0.368072033098782	0.88	0.251609301083599	0.0223777529626942	0.0956668466215838	0.0239	0.0213	0.019	0.0042	0.1632	0.0049	0.0046	0.0651	7e-04	0.0996	0.1502	0.0274	0.0014	0.0996	0.021	0.005	0.0055	0.0018	9e-04	0.0275	0.0169	0.046	0.0741	0.019	0.0909	0.0014
4	rs6814272	83263637	0.92	0.368072033098782	0.88	0.251609301083599	0.0228684389947096	0.0976706135565769	0.0239	0.0213	0.019	0.0043	0.1632	0.0049	0.0046	0.0651	7e-04	0.0996	0.1501	0.0274	0.0014	0.0996	0.021	0.005	0.0055	0.0018	9e-04	0.0275	0.0169	0.0461	0.0741	0.019	0.0909	0.0014
4	rs62311634	83264511	0.92	0.368072033098782	0.88	0.251609301083599	0.0230687767475648	0.0979121601905018	0.0239	0.0213	0.019	0.0043	0.1632	0.0049	0.0046	0.0651	7e-04	0.0996	0.1502	0.0274	0.0014	0.0995	0.021	0.005	0.0055	0.0018	9e-04	0.0275	0.0169	0.0461	0.0741	0.019	0.0909	0.0014
4	rs78526110	83267422	0.92	0.368072033098782	0.88	0.251609301083599	0.0231838200175053	0.0964663948641865	0.0239	0.0213	0.019	0.0043	0.1632	0.0049	0.0046	0.0651	7e-04	0.0996	0.1502	0.0274	0.0014	0.0995	0.021	0.005	0.0055	0.0018	9e-04	0.0275	0.0169	0.0461	0.0742	0.019	0.0909	0.0014
4	rs34471118	83273140	0.92	0.368072033098782	0.88	0.251609301083599	0.0232126451057134	0.0913164243517505	0.0239	0.0213	0.019	0.0043	0.1631	0.0049	0.0046	0.0652	7e-04	0.0997	0.1502	0.0274	0.0014	0.0995	0.021	0.0051	0.0056	0.0018	9e-04	0.0275	0.0169	0.0461	0.0743	0.019	0.0908	0.0014
4	rs75010774	83273822	0.92	0.368072033098782	0.88	0.251609301083599	0.0233378513143816	0.0920228242190102	0.0239	0.0213	0.019	0.0043	0.1631	0.0049	0.0046	0.0652	7e-04	0.0997	0.1502	0.0274	0.0014	0.0995	0.021	0.0051	0.0056	0.0018	9e-04	0.0274	0.0169	0.0461	0.0743	0.019	0.0908	0.0014
4	rs12711238	83300578	0.92	0.368072033098782	0.88	0.251609301083599	0.0180317815218408	0.0647003949659433	0.024	0.0208	0.0188	0.0046	0.1626	0.0054	0.0048	0.065	8e-04	0.0985	0.1487	0.0281	0.0015	0.1002	0.021	0.0052	0.0058	0.0019	0.001	0.028	0.0171	0.0461	0.0753	0.0186	0.09	0.0014
4	rs62313382	83303256	0.92	0.368072033098782	0.88	0.251609301083599	0.0178086532013618	0.0666870160344164	0.024	0.0208	0.0188	0.0047	0.1627	0.0054	0.0048	0.065	8e-04	0.0985	0.1487	0.0281	0.0015	0.1003	0.021	0.0052	0.0058	0.0019	0.001	0.028	0.0171	0.0461	0.0753	0.0186	0.09	0.0014
4	rs60749300	83309593	0.92	0.368072033098782	0.88	0.251609301083599	0.0174777561136937	0.0607370992376817	0.024	0.0208	0.0188	0.0047	0.1626	0.0054	0.0048	0.0649	8e-04	0.0985	0.1486	0.0281	0.0015	0.1003	0.0209	0.0052	0.0058	0.0019	0.001	0.028	0.0171	0.0461	0.0753	0.0186	0.09	0.0014
4	rs6843699	83309685	0.92	0.368072033098782	0.88	0.251609301083599	0.0168218912084361	0.0611352977428614	0.024	0.0208	0.0188	0.0047	0.1625	0.0054	0.0048	0.065	8e-04	0.0985	0.1486	0.0281	0.0014	0.1002	0.021	0.0052	0.0058	0.0019	0.001	0.0279	0.0172	0.046	0.0752	0.0186	0.0901	0.0014
4	rs7695741	83323062	0.92	0.368072033098782	0.88	0.251609301083599	0.0159488990714466	0.0427370572784093	0.0236	0.0209	0.0182	0.0051	0.1627	0.0063	0.0053	0.0646	9e-04	0.0979	0.1472	0.0291	0.0015	0.1016	0.0202	0.0057	0.0064	0.002	0.0011	0.0296	0.017	0.0456	0.0755	0.0179	0.0877	0.0014
4	rs114941500	83328583	0.92	0.368072033098782	0.88	0.251609301083599	0.0154071291446785	0.0399362256014558	0.0235	0.0209	0.0182	0.0052	0.1625	0.0064	0.0053	0.0645	9e-04	0.0979	0.1471	0.0292	0.0015	0.1019	0.0201	0.0058	0.0065	0.0021	0.0011	0.0297	0.017	0.0455	0.0755	0.0179	0.0876	0.0014
4	rs6848299	83345632	0.92	0.368072033098782	0.88	0.251609301083599	0.0152649798289618	0.0413260075238987	0.0236	0.0209	0.0181	0.0052	0.1623	0.0064	0.0054	0.0645	9e-04	0.0979	0.1471	0.0293	0.0015	0.1022	0.02	0.0059	0.0066	0.0021	0.0011	0.0298	0.017	0.0454	0.0755	0.0178	0.0875	0.0014
4	rs79740118	83348091	0.92	0.368072033098782	0.88	0.251609301083599	0.0145824105675067	0.0424531539189916	0.0236	0.0209	0.0181	0.0052	0.1623	0.0064	0.0054	0.0645	9e-04	0.098	0.1471	0.0293	0.0015	0.1022	0.02	0.0059	0.0065	0.0021	0.0011	0.0298	0.017	0.0454	0.0756	0.0178	0.0875	0.0014
4	rs6826022	83348978	0.92	0.368072033098782	0.88	0.251609301083599	0.0136664357695466	0.0395509206262521	0.0236	0.0209	0.0181	0.0052	0.1623	0.0064	0.0054	0.064	9e-04	0.098	0.1471	0.0292	0.0015	0.1023	0.02	0.0059	0.0065	0.0021	0.0011	0.0298	0.017	0.0454	0.0756	0.0178	0.0879	0.0014
4	rs2859538	83350059	0.92	0.368072033098782	0.88	0.251609301083599	0.0135882928121396	0.038894318141909	0.0236	0.0209	0.0181	0.0052	0.1623	0.0064	0.0054	0.064	9e-04	0.098	0.1471	0.0292	0.0015	0.1023	0.02	0.0059	0.0065	0.0021	0.0011	0.0298	0.017	0.0454	0.0756	0.0178	0.088	0.0014
4	rs116396124	83352987	0.92	0.368072033098782	0.88	0.251609301083599	0.0133622733795102	0.0327052416685985	0.0236	0.0209	0.018	0.0052	0.1622	0.0064	0.0054	0.064	9e-04	0.098	0.1471	0.0292	0.0015	0.1023	0.02	0.0059	0.0065	0.0021	0.0011	0.0298	0.0169	0.0454	0.0756	0.0178	0.088	0.0014
4	rs76657779	83362137	0.92	0.368072033098782	0.88	0.251609301083599	0.0146853922665053	0.0314573291534159	0.0236	0.0209	0.0179	0.0052	0.1617	0.0064	0.0053	0.064	9e-04	0.0981	0.1472	0.0292	0.0015	0.1025	0.02	0.0059	0.0064	0.0021	0.0011	0.0296	0.0169	0.0454	0.0758	0.0177	0.0881	0.0014
4	rs4285076	83369287	0.92	0.368072033098782	0.88	0.251609301083599	0.0145892593295757	0.0318044820468864	0.0237	0.0209	0.0179	0.0052	0.1612	0.0064	0.0054	0.0641	9e-04	0.0983	0.1471	0.0292	0.0015	0.1026	0.02	0.0059	0.0064	0.0021	0.0011	0.0295	0.0168	0.0454	0.0759	0.0177	0.0882	0.0014
4	rs17351082	83375746	0.92	0.368072033098782	0.88	0.251609301083599	0.0135234278877453	0.0559815651319115	0.0236	0.0217	0.0178	0.005	0.1598	0.0064	0.0059	0.0642	0.001	0.0983	0.1431	0.0295	0.0016	0.1067	0.0216	0.0062	0.0065	0.0019	0.0015	0.0295	0.0172	0.0456	0.0757	0.0177	0.085	0.0015
4	rs116079240	83376302	0.92	0.368072033098782	0.88	0.251609301083599	0.0136338357150152	0.0559815651319115	0.0236	0.0217	0.0178	0.005	0.1598	0.0064	0.0059	0.0642	0.001	0.0983	0.1431	0.0296	0.0016	0.1067	0.0216	0.0062	0.0065	0.0019	0.0015	0.0295	0.0172	0.0456	0.0755	0.0177	0.085	0.0015
4	rs17005678	83378921	0.92	0.368072033098782	0.88	0.251609301083599	0.0132598874153357	0.0576563028099077	0.0236	0.0218	0.0178	0.005	0.1598	0.0064	0.0059	0.0643	0.001	0.0983	0.143	0.0297	0.0016	0.107	0.0217	0.0062	0.0065	0.0019	0.0015	0.0295	0.0173	0.0456	0.075	0.0177	0.0851	0.0015
4	rs78030775	83380240	0.92	0.368072033098782	0.89	0.222038712392691	0.0129750587868144	0.0579807906303322	0.0236	0.0218	0.0178	0.005	0.1598	0.0064	0.0059	0.0643	0.001	0.0983	0.1429	0.0297	0.0016	0.107	0.0217	0.0062	0.0065	0.0019	0.0015	0.0296	0.0173	0.0456	0.075	0.0177	0.0851	0.0015
4	rs3796470	83381564	0.92	0.368072033098782	0.89	0.222038712392691	0.0126639602861597	0.0581758570842213	0.0236	0.0218	0.0178	0.005	0.1599	0.0064	0.0059	0.0643	0.001	0.0983	0.1429	0.0297	0.0016	0.107	0.0217	0.0062	0.0065	0.0019	0.0015	0.0296	0.0173	0.0456	0.075	0.0177	0.0851	0.0015
4	rs4693440	83383565	0.92	0.368072033098782	0.89	0.222038712392691	0.0123463610114033	0.0583060569503148	0.0236	0.0218	0.0178	0.0049	0.1599	0.0064	0.0059	0.0644	0.001	0.0983	0.1428	0.0297	0.0016	0.1071	0.0217	0.0062	0.0065	0.0019	0.0015	0.0296	0.0173	0.0456	0.0749	0.0177	0.0851	0.0015
4	rs114071408	83391520	0.92	0.368072033098782	0.89	0.222038712392691	0.0129876201171429	0.0594177684161	0.0236	0.0218	0.0178	0.0049	0.1599	0.0064	0.0059	0.0644	0.001	0.0983	0.1427	0.0298	0.0016	0.1072	0.0216	0.0062	0.0065	0.0019	0.0015	0.0296	0.0173	0.0456	0.0749	0.0177	0.0851	0.0015
4	rs62311395	83406211	0.92	0.368072033098782	0.89	0.222038712392691	0.0104944958040965	0.0554067937494629	0.0236	0.0221	0.0179	0.0049	0.1598	0.0063	0.006	0.0644	0.001	0.098	0.1422	0.0299	0.0015	0.1085	0.0214	0.0063	0.0064	0.0019	0.0015	0.0295	0.0176	0.0453	0.0747	0.0175	0.085	0.0015
4	rs75341676	83406400	0.92	0.368072033098782	0.89	0.222038712392691	0.0105052092842229	0.0552157708384631	0.0236	0.0221	0.0179	0.0049	0.1598	0.0063	0.006	0.0644	0.001	0.0979	0.1422	0.0299	0.0015	0.1085	0.0214	0.0063	0.0064	0.0019	0.0015	0.0295	0.0176	0.0453	0.0747	0.0175	0.0849	0.0015
4	rs4693031	83406520	0.92	0.368072033098782	0.89	0.222038712392691	0.0104570635255539	0.0554705311692751	0.0236	0.0221	0.0179	0.0049	0.1598	0.0063	0.006	0.0644	0.001	0.0979	0.1422	0.0299	0.0015	0.1085	0.0214	0.0063	0.0064	0.0019	0.0015	0.0295	0.0176	0.0453	0.0747	0.0175	0.0849	0.0015
4	rs73833104	83407385	0.92	0.368072033098782	0.89	0.222038712392691	0.0103984450347706	0.0564303715929338	0.0236	0.0221	0.0179	0.0049	0.1598	0.0063	0.006	0.0643	0.001	0.0979	0.1421	0.03	0.0015	0.1086	0.0214	0.0064	0.0064	0.0019	0.0015	0.0295	0.0176	0.0453	0.0747	0.0175	0.0849	0.0015
4	rs13122476	83407708	0.92	0.368072033098782	0.89	0.222038712392691	0.0103241987957703	0.0570741906382361	0.0236	0.0221	0.0179	0.0049	0.1598	0.0063	0.006	0.0642	0.001	0.0979	0.1421	0.03	0.0015	0.1085	0.0214	0.0064	0.0064	0.0018	0.0015	0.0295	0.0176	0.0454	0.0747	0.0176	0.0849	0.0015
4	rs1980186	83410622	0.92	0.368072033098782	0.89	0.222038712392691	0.0107648161822811	0.0634125350556216	0.0236	0.0221	0.0179	0.0049	0.1599	0.0063	0.006	0.0642	0.001	0.0979	0.1419	0.03	0.0015	0.1086	0.0214	0.0063	0.0064	0.0018	0.0015	0.0296	0.0176	0.0453	0.0747	0.0176	0.0849	0.0015
4	rs4693449	83419040	0.93	0.332112317682009	0.89	0.222038712392691	0.0101090652104121	0.0646323411909048	0.0235	0.0221	0.0179	0.005	0.1599	0.0063	0.0061	0.0641	0.001	0.098	0.1418	0.03	0.0015	0.109	0.0213	0.0063	0.0063	0.0018	0.0015	0.0295	0.0177	0.0451	0.0748	0.0178	0.0849	0.0015
4	rs77796544	83423844	0.93	0.332112317682009	0.89	0.222038712392691	0.00881333447012887	0.0645643175453428	0.0234	0.0222	0.0178	0.005	0.1599	0.0063	0.0061	0.064	0.001	0.098	0.1416	0.03	0.0014	0.1092	0.0213	0.0062	0.0063	0.0019	0.0015	0.0294	0.0177	0.045	0.0749	0.0178	0.0848	0.0015
4	rs10001408	83428423	0.93	0.332112317682009	0.89	0.222038712392691	0.00419017853611733	0.054201789283204	0.0232	0.0223	0.0178	0.0053	0.1598	0.0065	0.0063	0.064	0.0011	0.0979	0.1408	0.0298	0.0014	0.1103	0.021	0.006	0.0061	0.0019	0.0015	0.0294	0.0181	0.0443	0.0753	0.0183	0.0847	0.0014
4	rs72895705	83435373	0.93	0.332112317682009	1.23	4.91038360275518e-05	0.00517158907781838	0.0628063109360394	0.023	0.0223	0.0178	0.0053	0.1598	0.0065	0.0064	0.064	0.0011	0.0978	0.1405	0.0297	0.0014	0.1105	0.0211	0.0061	0.0061	0.0019	0.0015	0.0293	0.0181	0.0441	0.0755	0.0183	0.0846	0.0014
4	rs4693451	83438112	0.93	0.332112317682009	1.23	4.91038360275518e-05	0.00497549735976143	0.0640889964898821	0.0229	0.0224	0.0177	0.0054	0.1598	0.0066	0.0065	0.064	0.0011	0.0977	0.1403	0.0296	0.0014	0.1108	0.0211	0.0061	0.0062	0.002	0.0015	0.0293	0.0182	0.044	0.0758	0.0184	0.0843	0.0014
4	rs2868379	83438645	0.93	0.332112317682009	1.25	2.17714413687786e-05	0.00474441813013738	0.0634800449719103	0.0229	0.0224	0.0177	0.0054	0.1598	0.0066	0.0065	0.064	0.0011	0.0977	0.1402	0.0296	0.0014	0.1109	0.0211	0.0061	0.0062	0.002	0.0015	0.0293	0.0182	0.0439	0.076	0.0184	0.0842	0.0014
4	rs6535351	83439161	0.93	0.332112317682009	1.25	2.17714413687786e-05	0.00505444650236572	0.0717983474156534	0.0228	0.0223	0.0177	0.0054	0.1599	0.0066	0.0065	0.064	0.0011	0.0977	0.1401	0.0296	0.0013	0.111	0.0211	0.0061	0.0062	0.002	0.0015	0.0293	0.0182	0.0438	0.0761	0.0184	0.0841	0.0014
4	rs6835389	83442632	0.93	0.332112317682009	1.25	2.17714413687786e-05	0.00317520548160072	0.0418878846418231	0.0221	0.0224	0.0167	0.0057	0.1613	0.0071	0.0068	0.0645	0.0011	0.0969	0.1381	0.0291	0.0013	0.1122	0.0202	0.0063	0.0064	0.002	0.0016	0.0287	0.0193	0.043	0.0779	0.0186	0.084	0.0013
4	rs55794110	83456694	0.93	0.332112317682009	1.26	1.42874364723861e-05	0.00395046510124094	0.0496185149648115	0.0235	0.0225	0.0165	0.0058	0.161	0.0074	0.0068	0.0647	0.001	0.0965	0.1369	0.0288	0.0011	0.1135	0.0193	0.0064	0.0066	0.0019	0.0014	0.0286	0.02	0.0421	0.0799	0.0188	0.0825	0.0011
4	rs10516675	83462935	0.92	0.368072033098782	1.26	1.42874364723861e-05	0.00428061661934149	0.05559810062116	0.0239	0.0225	0.0165	0.0059	0.1608	0.0075	0.0068	0.0649	0.001	0.0963	0.1365	0.0291	0.0011	0.1137	0.0189	0.0065	0.0066	0.0019	0.0013	0.0286	0.0201	0.0418	0.0805	0.0189	0.0819	0.0011
4	rs62311411	83463177	0.92	0.368072033098782	1.26	1.42874364723861e-05	0.00432640719196365	0.0555343001299485	0.0239	0.0225	0.0165	0.0059	0.1608	0.0075	0.0068	0.0649	0.001	0.0963	0.1365	0.0291	0.0011	0.1137	0.0189	0.0065	0.0066	0.0019	0.0013	0.0286	0.0201	0.0418	0.0806	0.0189	0.0819	0.0011
4	rs116746683	83471084	0.92	0.368072033098782	1.34	3.45763013188294e-07	0.00394291649380143	0.0602739318831524	0.024	0.0225	0.0165	0.0059	0.1608	0.0075	0.0068	0.0646	9e-04	0.0963	0.1365	0.0291	0.0011	0.1138	0.019	0.0066	0.0066	0.0019	0.0013	0.0286	0.0201	0.0417	0.0806	0.0189	0.0818	0.0011
4	rs10023527	83471597	0.92	0.368072033098782	1.24	3.28552202584996e-05	0.00393286937758409	0.060538414465843	0.024	0.0225	0.0165	0.0059	0.1608	0.0075	0.0068	0.0645	9e-04	0.0963	0.1365	0.0291	0.0011	0.1138	0.019	0.0066	0.0066	0.0019	0.0013	0.0286	0.0201	0.0417	0.0806	0.0189	0.0818	0.0011
4	rs76559312	83474537	0.92	0.368072033098782	1.23	4.91038360275518e-05	0.00389537233460682	0.06093606042113	0.024	0.0226	0.0165	0.006	0.1608	0.0075	0.0068	0.0644	9e-04	0.0963	0.1364	0.0291	0.0011	0.1138	0.0191	0.0066	0.0066	0.0019	0.0013	0.0286	0.0201	0.0417	0.0806	0.0189	0.0818	0.0011
4	rs6840024	83478684	0.92	0.368072033098782	1.23	4.91038360275518e-05	0.00353109006475617	0.0675164185192702	0.024	0.0227	0.0165	0.0061	0.1608	0.0076	0.007	0.0635	9e-04	0.0963	0.1363	0.0291	0.0011	0.1138	0.0193	0.0069	0.0066	0.0019	0.0013	0.0286	0.0201	0.0415	0.0809	0.019	0.0816	0.001
4	rs55945352	83479918	0.92	0.368072033098782	1.22	7.26826239563774e-05	0.00346022135062042	0.0675857287633521	0.024	0.0227	0.0165	0.0061	0.1608	0.0076	0.007	0.0635	9e-04	0.0963	0.1363	0.0291	0.0011	0.1138	0.0193	0.0069	0.0066	0.0019	0.0013	0.0286	0.0201	0.0414	0.0809	0.019	0.0816	0.001
4	rs4693458	83485723	0.91	0.406594937265203	1.21	0.000106551886425999	0.0115669109299544	0.154528282011522	0.0265	0.0227	0.017	0.0067	0.1606	0.0082	0.0074	0.0621	8e-04	0.0935	0.1347	0.0294	0.0011	0.1163	0.0175	0.0071	0.0073	0.0017	0.001	0.0294	0.0205	0.0391	0.0841	0.0194	0.0801	7e-04
4	rs2176401	83486981	0.91	0.406594937265203	1.21	0.000106551886425999	0.0119164887150945	0.156252030030194	0.0265	0.0227	0.017	0.0067	0.1607	0.0082	0.0074	0.0621	8e-04	0.0934	0.1347	0.0294	0.0011	0.1163	0.0175	0.0071	0.0073	0.0017	0.001	0.0294	0.0205	0.0391	0.0841	0.0194	0.08	7e-04
4	rs28600031	83490121	0.91	0.406594937265203	1.21	0.000106551886425999	0.0130190631073732	0.166343349520279	0.0266	0.0227	0.017	0.0067	0.1607	0.0084	0.0075	0.0622	8e-04	0.0933	0.1347	0.0295	0.0011	0.1163	0.0174	0.0071	0.0073	0.0017	0.001	0.0294	0.0205	0.039	0.0841	0.0194	0.08	7e-04
4	rs116707183	83491486	0.91	0.406594937265203	1.21	0.000106551886425999	0.0128001497791708	0.160494171036998	0.0266	0.0227	0.017	0.0066	0.1607	0.0084	0.0074	0.0622	8e-04	0.0932	0.1346	0.0295	0.0011	0.1166	0.0174	0.0071	0.0072	0.0017	0.001	0.0294	0.0205	0.0389	0.0842	0.0194	0.0799	7e-04
4	rs7658637	83499313	0.9	0.447749409690379	1.21	0.000106551886425999	0.0119282760329211	0.134296993550187	0.0266	0.0226	0.017	0.0065	0.1607	0.0082	0.0073	0.0622	8e-04	0.0929	0.1345	0.0297	0.0011	0.118	0.0173	0.0069	0.007	0.0017	9e-04	0.0294	0.0208	0.0387	0.0843	0.0192	0.0799	7e-04
4	rs72658981	83500075	0.9	0.447749409690379	1.2	0.000154710351863633	0.0118753018174809	0.138131894503639	0.0266	0.0226	0.017	0.0065	0.1607	0.0082	0.0073	0.0622	8e-04	0.0929	0.1345	0.0297	0.0011	0.1181	0.0173	0.0069	0.007	0.0017	9e-04	0.0294	0.0208	0.0387	0.0843	0.0192	0.0799	7e-04
4	rs6820842	83500418	0.9	0.447749409690379	1.2	0.000154710351863633	0.0116130711093021	0.123649852477956	0.0266	0.0226	0.017	0.0065	0.1607	0.0081	0.0073	0.0622	8e-04	0.0929	0.1344	0.0298	0.0011	0.1182	0.0173	0.0069	0.007	0.0017	9e-04	0.0294	0.0209	0.0387	0.0843	0.0193	0.0799	7e-04
4	rs72658986	83512593	0.9	0.447749409690379	1.2	0.000154710351863633	0.0265959943924131	0.210003689127119	0.0266	0.0227	0.0171	0.0072	0.161	0.0087	0.0078	0.062	8e-04	0.0924	0.1346	0.0295	0.0011	0.1177	0.0171	0.0071	0.0071	0.0016	9e-04	0.0293	0.0208	0.0382	0.0843	0.019	0.0795	6e-04
4	rs56174237	83518379	NA	NA	NA	NA	0.0647378345675996	0.308381560662893	0.0267	0.0228	0.0172	0.0079	0.1614	0.0094	0.0082	0.0617	9e-04	0.0923	0.1349	0.029	0.001	0.1172	0.0168	0.0073	0.0074	0.0016	9e-04	0.0295	0.0208	0.0374	0.0843	0.0186	0.079	6e-04
4	rs13127498	83526479	NA	NA	NA	NA	0.0998625344230713	0.368726076957863	0.0268	0.0228	0.0172	0.0082	0.1616	0.0097	0.0085	0.0615	0.001	0.0922	0.135	0.0288	0.001	0.117	0.0166	0.0074	0.0075	0.0016	9e-04	0.0296	0.0207	0.037	0.0843	0.0185	0.0787	6e-04
4	rs62311420	83529686	NA	NA	NA	NA	0.103295781158027	0.382944786542925	0.0268	0.0228	0.0172	0.0082	0.1616	0.0097	0.0085	0.0615	0.001	0.0922	0.135	0.0288	0.001	0.117	0.0166	0.0075	0.0075	0.0016	9e-04	0.0297	0.0207	0.037	0.0843	0.0185	0.0787	6e-04
4	rs78525193	83529905	NA	NA	NA	NA	0.103637825209327	0.385499626947226	0.0268	0.0228	0.0173	0.0082	0.1616	0.0097	0.0085	0.0615	0.001	0.0922	0.135	0.0288	0.001	0.117	0.0166	0.0075	0.0075	0.0016	9e-04	0.0297	0.0207	0.037	0.0843	0.0185	0.0787	6e-04
4	rs78718155	83534792	NA	NA	NA	NA	0.114535801584609	0.393192383654256	0.0268	0.0227	0.0173	0.0083	0.1616	0.0098	0.0086	0.0613	0.001	0.0923	0.1348	0.0288	0.001	0.1171	0.0167	0.0075	0.0075	0.0016	9e-04	0.0297	0.0207	0.0368	0.0842	0.0185	0.0787	6e-04
4	rs2868382	83537306	NA	NA	NA	NA	0.122400698039561	0.410002777911692	0.0268	0.0227	0.0174	0.0083	0.1617	0.0098	0.0087	0.0612	0.001	0.0923	0.1347	0.0286	0.001	0.1173	0.0166	0.0075	0.0075	0.0016	8e-04	0.0298	0.0207	0.0366	0.0842	0.0185	0.0787	6e-04
4	rs906150	83537686	NA	NA	NA	NA	0.12593303575528	0.41704182307281	0.0268	0.0227	0.0174	0.0084	0.1617	0.0099	0.0087	0.0612	0.001	0.0923	0.1346	0.0286	0.001	0.1173	0.0167	0.0075	0.0076	0.0016	9e-04	0.0298	0.0207	0.0366	0.0841	0.0185	0.0787	6e-04
4	rs73829921	83538668	NA	NA	NA	NA	0.129617205182287	0.428318825320055	0.0268	0.0227	0.0174	0.0084	0.1617	0.0099	0.0088	0.0611	0.001	0.0923	0.1345	0.0287	0.001	0.1175	0.0167	0.0076	0.0076	0.0016	8e-04	0.0299	0.0207	0.0364	0.0841	0.0185	0.0787	6e-04
4	rs35625820	83540508	NA	NA	NA	NA	0.134908112512357	0.43874882775966	0.0267	0.0227	0.0175	0.0084	0.1617	0.01	0.0088	0.0611	0.001	0.0923	0.1344	0.0287	0.001	0.1176	0.0167	0.0076	0.0076	0.0016	8e-04	0.0299	0.0207	0.0361	0.0841	0.0185	0.0788	6e-04
4	rs17351214	83544138	NA	NA	NA	NA	0.143068288684605	0.455119953789333	0.0267	0.0227	0.0176	0.0085	0.1617	0.01	0.0089	0.061	0.001	0.0923	0.1342	0.0287	0.001	0.1178	0.0167	0.0077	0.0076	0.0016	8e-04	0.0299	0.0207	0.0359	0.0841	0.0185	0.0789	5e-04
4	rs17353447	83549577	NA	NA	NA	NA	0.138370174839638	0.459270901946827	0.0267	0.0227	0.0176	0.0085	0.1617	0.0101	0.0089	0.0609	0.001	0.0922	0.134	0.0287	0.001	0.1178	0.0168	0.0077	0.0076	0.0016	9e-04	0.0299	0.0207	0.0358	0.0842	0.0184	0.0789	5e-04
4	rs6837562	83556408	NA	NA	NA	NA	0.134846216053993	0.478003578506947	0.0267	0.0228	0.0176	0.0085	0.1618	0.0101	0.0089	0.0608	0.001	0.0921	0.134	0.0286	0.001	0.1178	0.0168	0.0077	0.0077	0.0016	9e-04	0.03	0.0207	0.0358	0.0843	0.0184	0.0789	5e-04
4	rs6535360	83561503	NA	NA	NA	NA	0.134073952038516	0.480850552507758	0.0267	0.0228	0.0176	0.0084	0.1618	0.0101	0.0089	0.0608	0.001	0.0919	0.1339	0.0286	0.0011	0.1179	0.0168	0.0077	0.0077	0.0016	9e-04	0.03	0.0207	0.0358	0.0845	0.0184	0.0789	5e-04
4	rs7692000	83571066	NA	NA	NA	NA	0.125340066094402	0.468949788004581	0.0267	0.0228	0.0176	0.0084	0.162	0.0101	0.0089	0.0606	0.001	0.0915	0.1341	0.0285	0.0011	0.118	0.0168	0.0077	0.0077	0.0017	9e-04	0.03	0.0207	0.0358	0.0847	0.0184	0.0788	5e-04
4	rs17353565	83574468	NA	NA	NA	NA	0.123747535525638	0.475702095162305	0.0268	0.0228	0.0176	0.0084	0.1621	0.0102	0.0089	0.0604	0.001	0.0913	0.1341	0.0285	0.0011	0.1182	0.0169	0.0077	0.0078	0.0017	8e-04	0.03	0.0205	0.0358	0.0846	0.0185	0.0787	5e-04
4	rs10005438	83575638	NA	NA	NA	NA	0.122868145121514	0.466794368066354	0.0268	0.0228	0.0176	0.0084	0.1622	0.0102	0.0089	0.0603	0.001	0.0912	0.1342	0.0285	0.0012	0.1183	0.0169	0.0077	0.0078	0.0017	8e-04	0.03	0.0204	0.0357	0.0846	0.0186	0.0787	5e-04
4	rs6823569	83577198	NA	NA	NA	NA	0.123542002842402	0.468680218915107	0.0268	0.0228	0.0176	0.0084	0.1622	0.0102	0.0089	0.0603	0.001	0.0912	0.1342	0.0285	0.0012	0.1183	0.0169	0.0077	0.0078	0.0017	8e-04	0.03	0.0204	0.0357	0.0846	0.0185	0.0787	5e-04
4	rs3733228	83582064	NA	NA	NA	NA	0.122692725230898	0.464507078363435	0.0268	0.0228	0.0176	0.0084	0.1622	0.0102	0.0089	0.0603	0.001	0.0912	0.1341	0.0285	0.0012	0.1183	0.0169	0.0078	0.0078	0.0017	9e-04	0.03	0.0204	0.0357	0.0846	0.0185	0.0786	6e-04
4	rs3733227	83582211	NA	NA	NA	NA	0.115885567250922	0.450845538870981	0.0268	0.0228	0.0176	0.0084	0.1624	0.0102	0.0088	0.0602	0.001	0.0908	0.1343	0.0283	0.0012	0.1184	0.017	0.0078	0.0078	0.0016	8e-04	0.03	0.0204	0.0358	0.0847	0.0184	0.0789	5e-04
4	rs4693487	83604730	NA	NA	NA	NA	0.111093815705343	0.455922589071036	0.027	0.0227	0.0176	0.0083	0.1623	0.0103	0.0088	0.0601	0.001	0.0903	0.1342	0.0286	0.0012	0.1187	0.017	0.0078	0.0079	0.0017	8e-04	0.0299	0.0204	0.0358	0.0846	0.0184	0.0788	5e-04
4	rs7676801	83608857	NA	NA	NA	NA	0.111506746841638	0.456993348180748	0.027	0.0227	0.0176	0.0083	0.1623	0.0103	0.0088	0.06	0.001	0.0903	0.1341	0.0286	0.0012	0.1188	0.017	0.0078	0.0079	0.0017	8e-04	0.0299	0.0204	0.0358	0.0845	0.0184	0.0788	5e-04
4	rs17006116	83611607	NA	NA	NA	NA	0.111479188687663	0.455387457505408	0.027	0.0227	0.0176	0.0083	0.1622	0.0103	0.0088	0.06	0.001	0.0903	0.1341	0.0286	0.0012	0.1188	0.017	0.0078	0.0079	0.0017	8e-04	0.0299	0.0204	0.0358	0.0845	0.0184	0.0788	5e-04
4	rs74532980	83613682	NA	NA	NA	NA	0.114479772125081	0.454585070589994	0.027	0.0227	0.0177	0.0083	0.1622	0.0104	0.0088	0.0601	0.001	0.0901	0.1341	0.0287	0.0012	0.1188	0.017	0.0079	0.0079	0.0017	8e-04	0.0299	0.0205	0.0358	0.0845	0.0183	0.0787	5e-04
4	rs9997736	83616809	NA	NA	NA	NA	0.130373896890481	0.495150429884833	0.0272	0.0226	0.0177	0.0083	0.1618	0.0106	0.0089	0.0602	0.001	0.0897	0.1339	0.0288	0.0013	0.119	0.0171	0.008	0.008	0.0016	8e-04	0.0299	0.0206	0.0358	0.0846	0.0181	0.0784	5e-04
4	rs2868694	83617701	NA	NA	NA	NA	0.131742655506076	0.495970804679418	0.0272	0.0226	0.0178	0.0083	0.1618	0.0106	0.0089	0.0602	0.001	0.0897	0.1339	0.0289	0.0013	0.1191	0.0171	0.0081	0.008	0.0016	8e-04	0.0299	0.0206	0.0358	0.0846	0.018	0.0784	5e-04
4	rs72661286	83623043	NA	NA	NA	NA	0.137742488054323	0.50103743150804	0.0272	0.0226	0.0178	0.0084	0.1617	0.0106	0.0089	0.0601	0.001	0.0896	0.1339	0.0289	0.0013	0.119	0.0171	0.0081	0.008	0.0017	8e-04	0.0299	0.0206	0.0357	0.0845	0.0181	0.0784	5e-04
4	rs75184587	83625822	NA	NA	NA	NA	0.141215954938057	0.511485467607265	0.0272	0.0227	0.0178	0.0084	0.1615	0.0107	0.009	0.0601	0.001	0.0896	0.1338	0.0289	0.0013	0.119	0.0171	0.0081	0.008	0.0017	8e-04	0.0299	0.0206	0.0357	0.0845	0.0181	0.0783	5e-04
4	rs114231476	83631161	NA	NA	NA	NA	0.144032051390742	0.51908042862208	0.0273	0.0227	0.0178	0.0084	0.1614	0.0107	0.009	0.0601	0.001	0.0895	0.1338	0.029	0.0013	0.119	0.0171	0.0081	0.0081	0.0017	8e-04	0.03	0.0207	0.0357	0.0845	0.0181	0.0783	5e-04
4	rs28498874	83634187	NA	NA	NA	NA	0.150093592250802	0.562967599938642	0.0273	0.0226	0.0179	0.0085	0.1612	0.0109	0.0091	0.06	0.001	0.0892	0.1336	0.0291	0.0014	0.119	0.0172	0.0083	0.0081	0.0017	8e-04	0.03	0.0207	0.0356	0.0845	0.0182	0.0782	5e-04
4	rs114982025	83634993	NA	NA	NA	NA	0.175033464126504	0.580536864442504	0.0274	0.0226	0.0179	0.0085	0.1611	0.0109	0.0091	0.0602	0.001	0.089	0.1333	0.0291	0.0014	0.1189	0.0172	0.0083	0.0082	0.0017	8e-04	0.0301	0.0208	0.0355	0.0844	0.0181	0.078	5e-04
4	rs72661301	83635151	NA	NA	NA	NA	0.182672490270936	0.591654959917611	0.0274	0.0226	0.0179	0.0085	0.1611	0.011	0.0091	0.0602	0.001	0.089	0.1332	0.0291	0.0014	0.1189	0.0172	0.0083	0.0082	0.0017	8e-04	0.0301	0.0209	0.0355	0.0844	0.0181	0.0779	5e-04
4	rs10025210	83639461	NA	NA	NA	NA	0.473399934607274	1.29322927658642	0.0288	0.0212	0.0183	0.0089	0.1598	0.0129	0.0107	0.0626	8e-04	0.0866	0.1287	0.0317	0.0018	0.117	0.0164	0.0101	0.0095	0.0016	8e-04	0.0318	0.0229	0.0345	0.0825	0.0199	0.074	3e-04
4	rs6535385	83639847	NA	NA	NA	NA	0.470456537871509	1.28803299990332	0.0288	0.0212	0.0183	0.0089	0.1598	0.0129	0.0107	0.0627	8e-04	0.0866	0.1287	0.0318	0.0018	0.1171	0.0164	0.0101	0.0094	0.0016	8e-04	0.0318	0.0229	0.0345	0.0824	0.0199	0.074	3e-04
4	rs116393703	83640108	NA	NA	NA	NA	0.4701504476683	1.28551995950778	0.0288	0.0212	0.0183	0.0089	0.1598	0.0129	0.0107	0.0627	8e-04	0.0866	0.1287	0.0318	0.0018	0.1171	0.0164	0.0101	0.0094	0.0016	8e-04	0.0318	0.0229	0.0345	0.0824	0.0199	0.074	3e-04
4	rs59205864	83642724	NA	NA	NA	NA	0.475982726090926	1.27581080845264	0.0289	0.0212	0.0183	0.0089	0.1598	0.0129	0.0107	0.0628	8e-04	0.0865	0.1285	0.0318	0.0018	0.1171	0.0164	0.0102	0.0094	0.0016	8e-04	0.0319	0.0229	0.0345	0.0824	0.0199	0.0741	3e-04
4	rs1961007	83642947	NA	NA	NA	NA	0.477461670534067	1.27647999869752	0.0289	0.0212	0.0183	0.0089	0.1598	0.0129	0.0107	0.0627	8e-04	0.0865	0.1285	0.0318	0.0018	0.1172	0.0164	0.0102	0.0094	0.0016	8e-04	0.0319	0.0229	0.0345	0.0824	0.0199	0.0741	3e-04
4	rs17351704	83645631	NA	NA	NA	NA	0.573841408828984	1.28870328595884	0.0289	0.0212	0.0177	0.0088	0.1597	0.0129	0.0107	0.0627	0.0011	0.0866	0.1287	0.0319	0.0018	0.117	0.0164	0.0102	0.0093	0.0016	8e-04	0.0319	0.023	0.0347	0.0824	0.0199	0.0739	4e-04
4	rs55782223	83649956	NA	NA	NA	NA	0.582622527476649	1.31640419681187	0.0289	0.0212	0.0177	0.0089	0.1597	0.013	0.0108	0.0628	0.0011	0.0865	0.1286	0.0319	0.0018	0.117	0.0165	0.0102	0.0094	0.0016	8e-04	0.0319	0.023	0.0348	0.0823	0.0199	0.0739	4e-04
4	rs79513739	83650366	NA	NA	NA	NA	0.580996725738927	1.31522697591647	0.029	0.0212	0.0177	0.0089	0.1597	0.013	0.0108	0.0628	0.0011	0.0865	0.1286	0.0319	0.0018	0.117	0.0165	0.0102	0.0094	0.0016	8e-04	0.0319	0.023	0.0348	0.0823	0.0199	0.0738	4e-04
4	rs6850402	83651154	NA	NA	NA	NA	0.577481408873814	1.32532321723625	0.029	0.0212	0.0177	0.0089	0.1597	0.013	0.0108	0.0628	0.0011	0.0865	0.1285	0.0318	0.0018	0.117	0.0164	0.0103	0.0094	0.0016	8e-04	0.032	0.023	0.0347	0.0822	0.0199	0.0737	4e-04
4	rs12507978	83653082	NA	NA	NA	NA	0.58771676267086	1.36871456066171	0.0292	0.0213	0.0177	0.0089	0.1595	0.0131	0.0109	0.0629	0.0011	0.0863	0.1279	0.0317	0.0019	0.117	0.0165	0.0103	0.0094	0.0016	8e-04	0.0322	0.0232	0.0348	0.082	0.02	0.0736	5e-04
4	rs17354029	83660842	NA	NA	NA	NA	0.568401550703495	1.39839329495341	0.0296	0.0214	0.0178	0.0089	0.1592	0.0132	0.0109	0.063	0.0011	0.0856	0.1274	0.0316	0.0019	0.1165	0.017	0.0104	0.0095	0.0015	8e-04	0.0327	0.0234	0.0348	0.0813	0.0205	0.0735	6e-04
4	rs11734154	83660852	NA	NA	NA	NA	0.571017721258052	1.4028116398398	0.0296	0.0214	0.0178	0.0089	0.1592	0.0132	0.0109	0.063	0.0011	0.0856	0.1273	0.0316	0.0019	0.1165	0.017	0.0104	0.0095	0.0015	8e-04	0.0327	0.0234	0.0348	0.0813	0.0204	0.0735	6e-04
4	rs17006207	83660912	NA	NA	NA	NA	0.571286363737974	1.4048516475298	0.0296	0.0214	0.0178	0.0089	0.1592	0.0132	0.0109	0.063	0.0011	0.0856	0.1273	0.0316	0.0019	0.1165	0.017	0.0104	0.0095	0.0015	8e-04	0.0327	0.0234	0.0348	0.0813	0.0205	0.0735	6e-04
4	rs115728803	83666572	NA	NA	NA	NA	0.560853104714293	1.46387772416833	0.0297	0.0214	0.0179	0.009	0.1587	0.0133	0.0109	0.0633	0.0011	0.0854	0.1267	0.0317	0.0019	0.1163	0.0174	0.0105	0.0095	0.0015	8e-04	0.033	0.0236	0.0343	0.0813	0.0208	0.0735	6e-04
4	rs62311825	83667657	NA	NA	NA	NA	0.559921190766633	1.47226846876902	0.0297	0.0214	0.0179	0.009	0.1586	0.0133	0.0109	0.0633	0.0011	0.0854	0.1266	0.0317	0.002	0.1163	0.0174	0.0105	0.0095	0.0014	8e-04	0.0331	0.0236	0.0343	0.0813	0.0208	0.0735	6e-04
4	rs13116221	83668011	NA	NA	NA	NA	0.556333477488179	1.47449587421784	0.0297	0.0214	0.0179	0.009	0.1586	0.0133	0.0109	0.0633	0.0011	0.0854	0.1266	0.0317	0.002	0.1163	0.0175	0.0106	0.0095	0.0014	8e-04	0.0331	0.0236	0.0343	0.0813	0.0208	0.0735	6e-04
4	rs13121984	83668330	NA	NA	NA	NA	0.561852390171672	1.47946664230901	0.0297	0.0214	0.0179	0.009	0.1585	0.0133	0.011	0.0633	0.0011	0.0854	0.1264	0.0317	0.0019	0.1162	0.0175	0.0106	0.0096	0.0014	7e-04	0.0331	0.0236	0.0343	0.0814	0.0209	0.0735	6e-04
4	rs17351885	83671754	NA	NA	NA	NA	0.597281004644503	1.54398065361241	0.0298	0.0216	0.018	0.009	0.1583	0.0133	0.011	0.0632	0.0011	0.0851	0.1264	0.0317	0.0019	0.1161	0.0176	0.0106	0.0096	0.0014	7e-04	0.0331	0.0237	0.0343	0.0812	0.021	0.0733	6e-04
4	rs13139428	83673572	NA	NA	NA	NA	0.650365928807431	1.58393394458692	0.0299	0.0219	0.018	0.0091	0.1576	0.0134	0.0111	0.0632	0.0011	0.0847	0.1261	0.0317	0.002	0.1158	0.0177	0.0107	0.0096	0.0015	8e-04	0.0331	0.0239	0.0344	0.0809	0.0214	0.0732	7e-04
4	rs17354106	83674002	NA	NA	NA	NA	0.730760704669051	1.63361579314699	0.0301	0.0218	0.0181	0.0092	0.1575	0.0136	0.0112	0.0628	0.0011	0.0844	0.1258	0.0316	0.002	0.1154	0.0179	0.0108	0.0097	0.0015	8e-04	0.0331	0.024	0.0344	0.0806	0.0218	0.0731	7e-04
4	rs72909652	83675555	NA	NA	NA	NA	0.824980029439476	2.09093551581438	0.0313	0.0217	0.0189	0.0096	0.1582	0.0146	0.0118	0.0609	0.0013	0.0829	0.1241	0.0312	0.0024	0.1133	0.0188	0.011	0.0104	0.002	0.0012	0.0328	0.0246	0.0343	0.0787	0.0243	0.0722	9e-04
4	rs11732247	83680552	0.93	0.332112317682009	1.2	0.000154710351863633	1.81841119660611	2.96856677677313	0.034	0.0216	0.0201	0.0101	0.1603	0.0162	0.0131	0.0574	0.0014	0.0804	0.122	0.0304	0.003	0.1083	0.0216	0.0115	0.0114	0.0029	0.0018	0.0315	0.0252	0.0338	0.0745	0.0278	0.0716	0.0014
4	rs72909661	83680826	0.93	0.332112317682009	1.2	0.000154710351863633	1.87178023463066	3.00960506581049	0.0341	0.0216	0.0201	0.0101	0.1602	0.0163	0.0131	0.0574	0.0014	0.0804	0.122	0.0304	0.0029	0.1083	0.0216	0.0115	0.0114	0.0029	0.0019	0.0315	0.0252	0.0338	0.0746	0.0278	0.0716	0.0014
4	rs76130949	83682668	0.93	0.332112317682009	1.2	0.000154710351863633	1.898880369763	2.99830407871231	0.0341	0.0216	0.0201	0.0101	0.1602	0.0163	0.0131	0.0574	0.0014	0.0803	0.122	0.0303	0.0029	0.1082	0.0217	0.0115	0.0114	0.0029	0.0019	0.0314	0.0253	0.0338	0.0746	0.0278	0.0715	0.0014
4	rs17351947	83693278	0.93	0.332112317682009	1.2	0.000154710351863633	2.02607217382851	3.12134855098352	0.0343	0.0216	0.02	0.0101	0.1601	0.0164	0.0132	0.0573	0.0014	0.0801	0.1221	0.0303	0.0029	0.1079	0.022	0.0115	0.0115	0.0029	0.0019	0.0313	0.0255	0.0336	0.0746	0.0279	0.0711	0.0014
4	rs6837730	83696663	0.93	0.332112317682009	1.2	0.000154710351863633	2.03276638109235	3.15730249760064	0.0343	0.0216	0.02	0.0101	0.1601	0.0165	0.0133	0.0573	0.0014	0.08	0.1221	0.0302	0.0029	0.1078	0.022	0.0115	0.0116	0.0029	0.0019	0.0313	0.0255	0.0336	0.0746	0.0279	0.0711	0.0014
4	rs34453582	83704148	0.93	0.332112317682009	1.2	0.000154710351863633	2.1047379773021	3.23465225440985	0.0344	0.0217	0.0199	0.0102	0.1602	0.0165	0.0133	0.0573	0.0014	0.08	0.122	0.0302	0.0029	0.1076	0.0221	0.0116	0.0116	0.003	0.0019	0.0313	0.0257	0.0336	0.0744	0.0281	0.0709	0.0014
4	rs10025871	83705778	0.93	0.332112317682009	1.2	0.000154710351863633	2.08241818566998	3.20429598304433	0.0344	0.0217	0.0198	0.0101	0.16	0.0164	0.0132	0.0572	0.0014	0.0798	0.1244	0.03	0.0029	0.1072	0.0221	0.0115	0.0116	0.003	0.0019	0.0312	0.0256	0.0334	0.0743	0.028	0.0708	0.0014
4	rs7684687	83708008	0.93	0.332112317682009	1.19	0.000222494297558734	2.09728933493888	3.21396884461008	0.0344	0.0217	0.0197	0.0102	0.1602	0.0165	0.0132	0.0571	0.0014	0.0797	0.1242	0.03	0.0029	0.1072	0.0221	0.0115	0.0116	0.003	0.0019	0.0312	0.0257	0.0334	0.0742	0.0281	0.0708	0.0015
4	rs11721493	83709315	0.93	0.332112317682009	1.19	0.000222494297558734	2.12668267617531	3.2452838803258	0.0344	0.0217	0.0197	0.0103	0.1603	0.0166	0.0133	0.057	0.0014	0.0797	0.1241	0.03	0.0029	0.1071	0.0221	0.0115	0.0116	0.0029	0.0019	0.0312	0.0257	0.0333	0.0741	0.0281	0.0708	0.0015
4	rs3857140	83710188	0.93	0.332112317682009	1.19	0.000222494297558734	2.15723434158861	3.31162142573791	0.0344	0.0217	0.0197	0.0104	0.1603	0.0166	0.0133	0.0569	0.0014	0.0797	0.1242	0.03	0.0029	0.1071	0.022	0.0116	0.0116	0.0029	0.0019	0.0312	0.0257	0.0333	0.074	0.0282	0.0709	0.0015
4	rs74683862	83710533	0.93	0.332112317682009	1.19	0.000222494297558734	2.15165855786334	3.27986121183922	0.0344	0.0217	0.0196	0.0103	0.1603	0.0166	0.0133	0.0569	0.0014	0.0797	0.1241	0.03	0.0029	0.1071	0.022	0.0115	0.0116	0.0029	0.0019	0.0312	0.0257	0.0334	0.074	0.0282	0.0709	0.0015
4	rs116698081	83710989	0.93	0.332112317682009	1.19	0.000222494297558734	2.15564077968326	3.25401967058755	0.0344	0.0217	0.0196	0.0103	0.1603	0.0166	0.0133	0.0569	0.0014	0.0797	0.1241	0.03	0.0029	0.1071	0.0221	0.0115	0.0116	0.0029	0.0019	0.0312	0.0257	0.0334	0.074	0.0282	0.0709	0.0015
4	rs76228497	83745923	0.93	0.332112317682009	1.19	0.000222494297558734	2.4897399528042	3.54263565633165	0.0348	0.0217	0.0194	0.0105	0.1606	0.017	0.0134	0.0567	0.0014	0.0802	0.1231	0.0302	0.0028	0.1072	0.0224	0.0117	0.0118	0.0028	0.0019	0.0306	0.027	0.033	0.0734	0.0288	0.0701	0.0013
4	rs115609038	83750101	0.93	0.332112317682009	1.19	0.000222494297558734	2.49021662345819	3.54550898206439	0.0348	0.0217	0.0194	0.0105	0.1606	0.017	0.0134	0.0567	0.0014	0.0802	0.1231	0.0302	0.0028	0.1072	0.0224	0.0117	0.0118	0.0028	0.0019	0.0306	0.027	0.033	0.0734	0.0288	0.0701	0.0013
4	rs79296321	83751302	0.93	0.332112317682009	1.19	0.000222494297558734	2.49200439136302	3.54512585893647	0.0348	0.0217	0.0194	0.0105	0.1606	0.017	0.0133	0.0567	0.0014	0.0802	0.1231	0.0303	0.0028	0.1071	0.0224	0.0117	0.0118	0.0028	0.0019	0.0306	0.027	0.033	0.0734	0.0288	0.0701	0.0013
4	rs113406081	83759919	0.93	0.332112317682009	1.18	0.000316938334731296	2.49570037662723	3.54684994456727	0.0348	0.0217	0.0194	0.0105	0.1606	0.017	0.0133	0.0567	0.0014	0.0802	0.1231	0.0303	0.0028	0.1072	0.0224	0.0117	0.0118	0.0028	0.0019	0.0306	0.027	0.033	0.0734	0.0288	0.0701	0.0013
4	rs13102775	83763690	0.93	0.332112317682009	1.18	0.000316938334731296	2.51026239293759	3.54455118176006	0.0348	0.0217	0.0194	0.0105	0.1607	0.017	0.0134	0.0567	0.0014	0.0802	0.1232	0.0303	0.0027	0.1072	0.0224	0.0117	0.0118	0.0028	0.0019	0.0306	0.027	0.033	0.0734	0.0288	0.0701	0.0013
4	rs11541628	83765605	0.93	0.332112317682009	1.18	0.000316938334731296	2.49939806529691	3.5522142849645	0.0347	0.0217	0.0193	0.0105	0.1606	0.017	0.0133	0.0567	0.0014	0.0802	0.1231	0.0303	0.0028	0.1072	0.0224	0.0116	0.0118	0.0028	0.002	0.0306	0.027	0.033	0.0734	0.0288	0.07	0.0013
4	rs11724016	83768378	0.93	0.332112317682009	1.18	0.000316938334731296	2.5050074834608	3.5564296734657	0.0347	0.0217	0.0193	0.0106	0.1606	0.017	0.0133	0.0567	0.0014	0.0803	0.1231	0.0303	0.0029	0.1072	0.0223	0.0116	0.0118	0.0028	0.0022	0.0306	0.0271	0.033	0.0734	0.0288	0.07	0.0013
4	rs79411788	83770398	0.93	0.332112317682009	1.17	0.00044720216140482	2.43688862396544	3.61453582562005	0.0347	0.0217	0.0193	0.0106	0.1604	0.0169	0.0133	0.0567	0.0016	0.0803	0.1229	0.0303	0.003	0.1071	0.0223	0.0117	0.0117	0.0028	0.0024	0.0306	0.0271	0.033	0.0734	0.0287	0.0699	0.0014
4	rs4302450	83770826	0.93	0.332112317682009	1.17	0.00044720216140482	2.42978979610766	3.626820585273	0.0347	0.0217	0.0193	0.0106	0.1603	0.0169	0.0133	0.0567	0.0017	0.0803	0.1229	0.0303	0.003	0.1071	0.0223	0.0117	0.0117	0.0028	0.0025	0.0306	0.0271	0.033	0.0734	0.0287	0.0699	0.0014
4	rs4693518	83772038	0.93	0.332112317682009	1.17	0.00044720216140482	2.42967153737517	3.65831836171016	0.0348	0.0217	0.0192	0.0106	0.1602	0.0169	0.0133	0.0566	0.0018	0.0803	0.1228	0.0303	0.0031	0.1071	0.0223	0.0118	0.0117	0.0028	0.0026	0.0306	0.0271	0.0329	0.0734	0.0287	0.0699	0.0014
4	rs62313471	83772373	0.93	0.332112317682009	1.17	0.00044720216140482	2.42896202292312	3.65870264052324	0.0348	0.0217	0.0192	0.0106	0.1602	0.0169	0.0133	0.0566	0.0018	0.0803	0.1228	0.0303	0.0031	0.1071	0.0223	0.0118	0.0117	0.0028	0.0026	0.0306	0.0271	0.0329	0.0733	0.0287	0.0699	0.0014
4	rs3762902	83791649	0.93	0.332112317682009	1.17	0.00044720216140482	2.38462944803912	3.50013696608582	0.0347	0.0216	0.0193	0.0106	0.1602	0.0169	0.0133	0.0567	0.0018	0.0804	0.1227	0.0303	0.0031	0.107	0.0223	0.0118	0.0117	0.0027	0.0026	0.0305	0.0271	0.0329	0.0733	0.0287	0.0699	0.0014
4	rs7686508	83792555	0.93	0.332112317682009	1.17	0.00044720216140482	2.40157748366065	3.51219233112541	0.0348	0.0217	0.0193	0.0106	0.1602	0.0169	0.0133	0.0567	0.0018	0.0804	0.1227	0.0303	0.0031	0.107	0.0223	0.0118	0.0117	0.0027	0.0026	0.0305	0.0271	0.0329	0.0732	0.0287	0.0699	0.0014
4	rs17354364	83810047	0.93	0.332112317682009	1.17	0.00044720216140482	2.42636102661326	3.52386882750766	0.0348	0.0217	0.0193	0.0106	0.1602	0.017	0.0133	0.0567	0.0018	0.0804	0.1225	0.0303	0.003	0.107	0.0224	0.0119	0.0118	0.0027	0.0025	0.0304	0.0271	0.0329	0.0731	0.0288	0.0699	0.0014
4	rs6535407	83813038	0.93	0.332112317682009	1.17	0.00044720216140482	2.4248244856269	3.51640309178051	0.0348	0.0217	0.0193	0.0106	0.1602	0.017	0.0133	0.0567	0.0018	0.0804	0.1225	0.0303	0.003	0.107	0.0224	0.0119	0.0118	0.0027	0.0025	0.0304	0.0271	0.0329	0.0731	0.0288	0.0699	0.0014
4	rs2305876	83821324	0.93	0.332112317682009	1.17	0.00044720216140482	2.45371501625583	3.51889149924346	0.0348	0.0217	0.0195	0.0106	0.1604	0.0171	0.0133	0.0564	0.0018	0.0806	0.1223	0.0307	0.003	0.1071	0.0225	0.0119	0.0117	0.0027	0.0025	0.0303	0.0269	0.033	0.0731	0.0289	0.0694	0.0014
4	rs897945	83838262	0.93	0.332112317682009	1.17	0.00044720216140482	2.45549456771964	3.5708039392759	0.0348	0.0217	0.0195	0.0106	0.1604	0.0171	0.0133	0.0563	0.0018	0.0806	0.1221	0.0308	0.0029	0.1071	0.0226	0.0119	0.0117	0.0027	0.0025	0.0303	0.0269	0.033	0.073	0.029	0.0695	0.0014
4	rs115370532	83851902	0.93	0.332112317682009	1.17	0.00044720216140482	2.46475473457203	3.58019814089021	0.0348	0.0217	0.0195	0.0106	0.1604	0.0171	0.0133	0.0563	0.0017	0.0806	0.1221	0.0308	0.0029	0.1071	0.0226	0.012	0.0117	0.0027	0.0025	0.0303	0.0269	0.033	0.073	0.029	0.0695	0.0014
4	rs80198820	83862364	0.93	0.332112317682009	1.17	0.00044720216140482	2.47152866210845	3.59880181216929	0.0348	0.0217	0.0195	0.0106	0.1604	0.0171	0.0134	0.0563	0.0017	0.0807	0.122	0.0307	0.0029	0.1071	0.0226	0.012	0.0117	0.0027	0.0025	0.0302	0.0269	0.033	0.073	0.0291	0.0695	0.0014
4	rs74368209	83871851	0.93	0.332112317682009	1.16	0.000625064984576273	2.4844984514691	3.61491966405502	0.0348	0.0217	0.0195	0.0106	0.1604	0.0171	0.0134	0.0563	0.0017	0.0807	0.1221	0.0307	0.0029	0.1071	0.0226	0.012	0.0117	0.0027	0.0025	0.0302	0.0269	0.033	0.073	0.0291	0.0694	0.0014
4	rs17352267	83882732	0.93	0.332112317682009	1.16	0.000625064984576273	2.47093422573624	3.60705175582839	0.0348	0.0217	0.0195	0.0106	0.1604	0.0171	0.0134	0.0563	0.0017	0.0807	0.122	0.0308	0.0029	0.1071	0.0226	0.012	0.0117	0.0027	0.0025	0.0302	0.0269	0.033	0.073	0.0291	0.0694	0.0014
4	rs79686357	83893704	0.93	0.332112317682009	1.16	0.000625064984576273	2.46915118443201	3.58211561660844	0.0347	0.0217	0.0195	0.0106	0.1604	0.0171	0.0134	0.0562	0.0017	0.0807	0.1219	0.0308	0.0029	0.1072	0.0226	0.012	0.0117	0.0027	0.0024	0.0302	0.0269	0.033	0.0729	0.0291	0.0694	0.0014
4	rs74508087	83904532	0.93	0.332112317682009	1.15	0.000865485742366836	2.46618034209257	3.58652618523997	0.0347	0.0216	0.0196	0.0106	0.1604	0.0171	0.0134	0.0562	0.0017	0.0807	0.1218	0.0308	0.0029	0.1073	0.0227	0.012	0.0118	0.0027	0.0024	0.0302	0.0269	0.033	0.0729	0.0291	0.0695	0.0014
4	rs6841669	83911034	0.93	0.332112317682009	1.15	0.000865485742366836	2.46594272295965	3.58729329388888	0.0347	0.0216	0.0196	0.0107	0.1604	0.0171	0.0134	0.0562	0.0017	0.0808	0.1217	0.0308	0.0029	0.1073	0.0227	0.012	0.0118	0.0027	0.0024	0.0302	0.0269	0.033	0.0729	0.0291	0.0695	0.0014
4	rs6847544	83911526	0.93	0.332112317682009	1.15	0.000865485742366836	2.46606153163225	3.59036188604207	0.0347	0.0216	0.0196	0.0107	0.1604	0.0171	0.0134	0.0562	0.0017	0.0808	0.1217	0.0308	0.0029	0.1073	0.0227	0.012	0.0118	0.0027	0.0024	0.0302	0.0269	0.033	0.0729	0.0291	0.0695	0.0014
4	rs115815831	83928766	0.94	0.298643641979994	1.15	0.000865485742366836	2.464873525364	3.60935438842975	0.0347	0.0217	0.0195	0.0107	0.1604	0.0171	0.0135	0.0562	0.0017	0.0808	0.1217	0.0308	0.0029	0.1074	0.0227	0.012	0.0118	0.0027	0.0024	0.0299	0.0269	0.033	0.0729	0.0291	0.0695	0.0014
4	rs7691430	83929394	0.94	0.298643641979994	1.15	0.000865485742366836	2.46570511097787	3.61069765571451	0.0347	0.0217	0.0195	0.0107	0.1604	0.0171	0.0135	0.0562	0.0017	0.0808	0.1217	0.0308	0.0029	0.1074	0.0227	0.012	0.0118	0.0027	0.0024	0.0299	0.0269	0.033	0.0729	0.0291	0.0695	0.0014
4	rs10857216	83929495	0.94	0.298643641979994	1.15	0.000865485742366836	2.47259876002233	3.61300051085799	0.0347	0.0217	0.0195	0.0107	0.1604	0.0171	0.0135	0.056	0.0017	0.0808	0.1217	0.0308	0.0029	0.1074	0.0227	0.012	0.0118	0.0027	0.0025	0.0299	0.0269	0.0331	0.0729	0.0291	0.0695	0.0014
4	rs34180226	83933138	0.94	0.298643641979994	1.15	0.000865485742366836	2.45490133905814	3.59937733087478	0.0347	0.0217	0.0195	0.0107	0.1604	0.0171	0.0135	0.056	0.0017	0.0807	0.1217	0.0308	0.0029	0.1073	0.0226	0.012	0.0118	0.0027	0.0025	0.0299	0.0269	0.0331	0.0729	0.0292	0.0696	0.0014
4	rs12186276	83936090	0.94	0.298643641979994	1.15	0.000865485742366836	2.4521730648434	3.58499201524358	0.0347	0.0217	0.0195	0.0107	0.1604	0.0171	0.0135	0.056	0.0017	0.0807	0.1217	0.0308	0.0029	0.1073	0.0226	0.012	0.0118	0.0027	0.0025	0.0299	0.0269	0.0331	0.0729	0.0292	0.0696	0.0014
4	rs78012491	83948971	0.94	0.298643641979994	1.15	0.000865485742366836	2.3858051705681	3.58940292392448	0.0347	0.0217	0.0197	0.0107	0.1603	0.0171	0.0135	0.056	0.0018	0.0808	0.1214	0.0309	0.0029	0.1071	0.0228	0.0121	0.0118	0.0027	0.0024	0.0298	0.0269	0.0331	0.0727	0.0293	0.0696	0.0014
4	rs115371025	83956709	0.94	0.298643641979994	1.15	0.000865485742366836	2.37981090034629	3.56256200921099	0.0347	0.0217	0.0197	0.0107	0.1603	0.0171	0.0135	0.056	0.0018	0.0808	0.1213	0.0309	0.0029	0.107	0.0228	0.0121	0.0118	0.0027	0.0024	0.0298	0.0268	0.0331	0.0726	0.0293	0.0696	0.0014
4	rs75503743	83958381	0.94	0.298643641979994	1.15	0.000865485742366836	2.37734405692297	3.56160376452688	0.0347	0.0217	0.0197	0.0107	0.1604	0.0171	0.0135	0.056	0.0018	0.0807	0.1213	0.0309	0.0029	0.107	0.0229	0.0121	0.0118	0.0027	0.0024	0.0298	0.0269	0.0331	0.0726	0.0293	0.0696	0.0014
4	rs6843226	83958734	0.94	0.298643641979994	1.15	0.000865485742366836	2.37804878679705	3.56256200921099	0.0347	0.0217	0.0197	0.0107	0.1603	0.0171	0.0136	0.056	0.0018	0.0807	0.1213	0.0309	0.0029	0.107	0.0229	0.0121	0.0118	0.0027	0.0024	0.0298	0.0269	0.0331	0.0725	0.0293	0.0697	0.0014
4	rs114406276	83972879	0.94	0.298643641979994	1.15	0.000865485742366836	2.37640451983249	3.53095312622676	0.0347	0.0217	0.0198	0.0108	0.1603	0.0171	0.0136	0.056	0.0018	0.0807	0.1213	0.0309	0.0029	0.107	0.0229	0.0121	0.0118	0.0027	0.0024	0.0299	0.0269	0.0331	0.0725	0.0294	0.0696	0.0014
4	rs76250100	83973264	0.94	0.298643641979994	1.15	0.000865485742366836	2.37135652101372	3.52712360397727	0.0347	0.0217	0.0198	0.0108	0.1603	0.0171	0.0136	0.056	0.0018	0.0807	0.1213	0.0309	0.0029	0.107	0.0229	0.0121	0.0118	0.0027	0.0024	0.0299	0.0269	0.0331	0.0725	0.0294	0.0696	0.0014
4	rs35041193	83979850	0.94	0.298643641979994	1.15	0.000865485742366836	2.36983105059061	3.51161817455798	0.0347	0.0217	0.0198	0.0108	0.1603	0.0171	0.0136	0.056	0.0018	0.0807	0.1213	0.0309	0.0029	0.107	0.0229	0.0121	0.0118	0.0027	0.0024	0.0299	0.0269	0.0331	0.0725	0.0294	0.0696	0.0014
4	rs11944870	83998014	0.94	0.298643641979994	1.15	0.000865485742366836	2.3636150423993	3.63795707937477	0.0346	0.0218	0.0199	0.0109	0.1601	0.0171	0.0137	0.056	0.0018	0.0806	0.1204	0.0313	0.003	0.1065	0.023	0.0122	0.0119	0.0027	0.0024	0.0299	0.0272	0.0332	0.0719	0.0295	0.0698	0.0015
4	rs62311720	84005518	NA	NA	NA	NA	2.95347054588933	5.47586166338162	0.0348	0.0218	0.0208	0.0128	0.1577	0.0173	0.015	0.0532	0.0016	0.0821	0.1058	0.034	0.0027	0.1031	0.0267	0.0138	0.0133	0.0027	0.002	0.029	0.0335	0.0351	0.0681	0.0323	0.0728	0.0013
4	rs75173460	84006968	NA	NA	NA	NA	2.76150312936596	5.52933081421742	0.0354	0.0219	0.0205	0.0129	0.1576	0.0166	0.0147	0.0529	0.0015	0.0824	0.1055	0.0336	0.0023	0.1027	0.027	0.0137	0.0129	0.0026	0.0018	0.0293	0.0339	0.0357	0.0683	0.0322	0.0738	0.0012
4	rs28376865	84012249	NA	NA	NA	NA	2.8926730599892	5.0532703294112	0.0361	0.0221	0.0204	0.0131	0.1576	0.0161	0.0144	0.0529	0.0015	0.083	0.1051	0.0332	0.002	0.1023	0.0272	0.0137	0.0126	0.0025	0.0016	0.0296	0.0343	0.0359	0.0685	0.0319	0.0747	0.0011
4	rs12651522	84014245	NA	NA	NA	NA	2.90627626500788	5.22334921695482	0.0361	0.022	0.0204	0.0131	0.1579	0.016	0.0144	0.0529	0.0014	0.0829	0.105	0.0332	0.002	0.1026	0.0272	0.0137	0.0126	0.0024	0.0016	0.0296	0.0344	0.0359	0.0686	0.0318	0.0746	0.001
4	rs17354643	84015165	NA	NA	NA	NA	2.88195357978096	5.20671822727887	0.0361	0.022	0.0204	0.0131	0.1578	0.016	0.0144	0.0529	0.0014	0.0829	0.105	0.0331	0.002	0.1026	0.0272	0.0137	0.0126	0.0025	0.0016	0.0296	0.0344	0.036	0.0685	0.0319	0.0746	0.001
4	rs6846520	84018272	NA	NA	NA	NA	2.7757822610341	5.14972802189084	0.0361	0.0221	0.0204	0.0131	0.1578	0.016	0.0143	0.0529	0.0014	0.0829	0.105	0.0331	0.002	0.1027	0.0272	0.0137	0.0125	0.0024	0.0016	0.0296	0.0343	0.036	0.0683	0.0318	0.0748	0.001
4	rs7688441	84026991	NA	NA	NA	NA	2.81602940395864	4.93348793987182	0.0367	0.022	0.0204	0.0132	0.158	0.0157	0.0143	0.0535	0.001	0.083	0.1041	0.0332	0.0018	0.1034	0.0273	0.0139	0.0126	0.0022	0.0015	0.0297	0.0333	0.0359	0.0673	0.0317	0.0767	0.001
4	rs11942054	84030544	NA	NA	NA	NA	2.86166879846961	5.13133505804943	0.0368	0.022	0.0205	0.0131	0.1576	0.0157	0.0142	0.0537	0.001	0.0825	0.1039	0.0332	0.0018	0.1034	0.0278	0.0139	0.0126	0.0022	0.0015	0.0298	0.0335	0.036	0.0672	0.0316	0.0768	0.001
4	rs28445976	84034895	NA	NA	NA	NA	2.83646571306393	5.09851702326614	0.0369	0.022	0.0205	0.0132	0.1579	0.0157	0.0142	0.0538	0.001	0.0824	0.1037	0.0331	0.0018	0.1033	0.0277	0.0139	0.0126	0.0021	0.0014	0.0298	0.0335	0.0362	0.0672	0.0315	0.077	9e-04
4	rs41332145	84052440	NA	NA	NA	NA	3.10032107102794	4.96227855461539	0.0374	0.0219	0.0206	0.0132	0.1597	0.0155	0.0139	0.0542	9e-04	0.0821	0.1032	0.033	0.0015	0.1029	0.0274	0.014	0.0122	0.0019	0.0012	0.0297	0.0334	0.0367	0.0677	0.0309	0.0778	7e-04
4	rs28562084	84054951	NA	NA	NA	NA	3.12312536867627	4.96819604123052	0.0374	0.0219	0.0206	0.0132	0.1597	0.0154	0.0139	0.0541	9e-04	0.0822	0.1032	0.0331	0.0015	0.1028	0.0273	0.014	0.0122	0.0019	0.0012	0.0297	0.0332	0.0369	0.0676	0.0309	0.0778	7e-04
4	rs2868751	84058226	NA	NA	NA	NA	3.20428007960344	5.09476176292786	0.0375	0.0218	0.0206	0.0133	0.1598	0.0154	0.0139	0.0541	9e-04	0.0823	0.1032	0.0331	0.0014	0.1028	0.0274	0.014	0.0122	0.0018	0.0012	0.0297	0.033	0.0371	0.0675	0.0309	0.0779	7e-04
4	rs11940883	84059844	NA	NA	NA	NA	3.20620733594231	5.04339524289991	0.0375	0.0218	0.0206	0.0133	0.1598	0.0154	0.0139	0.0541	9e-04	0.0824	0.1032	0.0331	0.0015	0.1028	0.0274	0.014	0.0122	0.0018	0.0011	0.0298	0.0329	0.0372	0.0674	0.0309	0.0779	6e-04
4	rs6829969	84061757	NA	NA	NA	NA	3.25733489365969	5.08725187404656	0.0376	0.0218	0.0205	0.0133	0.1596	0.0154	0.0138	0.0542	9e-04	0.0821	0.1032	0.0331	0.0015	0.1029	0.0273	0.014	0.0122	0.0019	0.001	0.0298	0.033	0.0374	0.0675	0.0309	0.078	6e-04
4	rs12640334	84070303	NA	NA	NA	NA	3.66367135950945	5.3515787023185	0.0377	0.0217	0.0205	0.0135	0.1598	0.0152	0.0138	0.0542	0.001	0.0822	0.1031	0.0332	0.0014	0.103	0.0272	0.0141	0.0122	0.0018	7e-04	0.03	0.0329	0.0375	0.0674	0.0308	0.078	5e-04
4	rs59361332	84071660	NA	NA	NA	NA	3.70600900424496	5.36308494906354	0.0377	0.0217	0.0205	0.0135	0.1599	0.0152	0.0136	0.0543	0.001	0.0824	0.1032	0.0332	0.0013	0.1034	0.0269	0.0142	0.0121	0.0018	7e-04	0.0297	0.0328	0.0376	0.067	0.031	0.0782	5e-04
4	rs7657984	84072132	NA	NA	NA	NA	3.65500643864982	5.28357051506863	0.0377	0.0217	0.0204	0.0135	0.1599	0.0151	0.0136	0.0543	0.001	0.0824	0.1034	0.0332	0.0013	0.1032	0.0267	0.0142	0.012	0.0018	7e-04	0.0297	0.0329	0.0375	0.0672	0.0311	0.0784	5e-04
4	rs10033406	84073300	NA	NA	NA	NA	3.50645609013156	5.08725187404656	0.0377	0.0217	0.0204	0.0135	0.1598	0.015	0.0135	0.0549	0.001	0.0825	0.1034	0.0328	0.0013	0.1033	0.0265	0.0142	0.0119	0.0018	7e-04	0.0296	0.0329	0.0373	0.0673	0.031	0.0787	5e-04
4	rs11727330	84077771	NA	NA	NA	NA	3.56945993950358	4.99305543041135	0.0378	0.0217	0.0203	0.0136	0.1598	0.0148	0.0134	0.0556	0.001	0.0827	0.1036	0.0321	0.0013	0.1035	0.0261	0.0142	0.0119	0.0018	7e-04	0.0296	0.0329	0.0371	0.0675	0.031	0.0792	5e-04
4	rs2903914	84079847	NA	NA	NA	NA	3.55027524384051	4.94610688254725	0.0378	0.0217	0.0202	0.0136	0.1597	0.0148	0.0134	0.0558	0.001	0.0827	0.1036	0.0322	0.0012	0.1034	0.026	0.0142	0.0118	0.0018	7e-04	0.0297	0.0329	0.037	0.0674	0.0309	0.0795	5e-04
4	rs2868757	84081788	NA	NA	NA	NA	3.58880551590757	4.89741953094881	0.0378	0.0217	0.0202	0.0136	0.1596	0.0147	0.0134	0.0559	0.001	0.0827	0.1037	0.0322	0.0012	0.1034	0.0259	0.0143	0.0118	0.0018	7e-04	0.0297	0.0329	0.037	0.0673	0.0309	0.0797	5e-04
4	rs35886643	84092947	NA	NA	NA	NA	3.61096866428545	4.94551531369311	0.038	0.0216	0.0201	0.0135	0.1591	0.0145	0.0132	0.0564	0.001	0.0827	0.1041	0.0323	0.0012	0.1034	0.0258	0.0143	0.0116	0.0018	7e-04	0.0298	0.033	0.0369	0.0672	0.0309	0.0799	5e-04
4	rs116348335	84093007	NA	NA	NA	NA	3.62984321118722	4.95064242615968	0.038	0.0216	0.0201	0.0135	0.1591	0.0145	0.0132	0.0564	0.001	0.0827	0.1041	0.0323	0.0012	0.1034	0.0258	0.0143	0.0116	0.0018	7e-04	0.0298	0.033	0.0369	0.0672	0.0309	0.0799	5e-04
4	rs114168067	84094048	NA	NA	NA	NA	3.63117341409598	4.85270779506828	0.0381	0.0216	0.0202	0.0135	0.159	0.0144	0.0131	0.0564	0.001	0.0827	0.1042	0.0324	0.0012	0.1034	0.0257	0.0143	0.0116	0.0018	7e-04	0.0298	0.033	0.0369	0.0672	0.0309	0.0799	5e-04
4	rs116045016	84097097	NA	NA	NA	NA	3.66807260224055	4.68616542464805	0.0382	0.0216	0.0203	0.0135	0.1587	0.0142	0.013	0.0565	0.0011	0.0827	0.1043	0.0322	0.0012	0.1035	0.0257	0.0143	0.0116	0.0017	7e-04	0.0299	0.033	0.0369	0.0672	0.031	0.0799	5e-04
4	rs2868761	84100642	NA	NA	NA	NA	3.6966486832488	4.61199266159691	0.0383	0.0216	0.0204	0.0135	0.1585	0.0142	0.013	0.0566	0.0011	0.0827	0.1043	0.0322	0.0012	0.1036	0.0257	0.0143	0.0115	0.0017	6e-04	0.0299	0.0331	0.0369	0.0673	0.0311	0.0799	5e-04
4	rs11099576	84102343	NA	NA	NA	NA	3.71269885957942	4.59611103796874	0.0383	0.0216	0.0204	0.0135	0.1584	0.0141	0.013	0.0566	0.0011	0.0827	0.1043	0.0322	0.0012	0.1036	0.0257	0.0143	0.0115	0.0017	6e-04	0.0299	0.0331	0.0369	0.0673	0.0311	0.0799	5e-04
4	rs11724546	84119072	NA	NA	NA	NA	3.93131947183415	4.44145462036953	0.0386	0.0214	0.0209	0.0135	0.1571	0.0138	0.0127	0.057	0.0011	0.0824	0.1045	0.0319	0.0012	0.1039	0.0255	0.0144	0.0114	0.0015	6e-04	0.0301	0.0334	0.0368	0.0677	0.0314	0.0801	5e-04
4	rs75547527	84119351	NA	NA	NA	NA	3.95797752282543	4.40100393874098	0.0386	0.0214	0.0209	0.0135	0.157	0.0138	0.0127	0.057	0.0011	0.0824	0.1045	0.0319	0.0012	0.1039	0.0255	0.0144	0.0114	0.0015	6e-04	0.0302	0.0334	0.0368	0.0677	0.0314	0.0801	5e-04
4	rs7680055	84120875	NA	NA	NA	NA	4.03686632201947	4.30927598894246	0.0387	0.0214	0.021	0.0136	0.1568	0.0137	0.0126	0.057	0.0011	0.0823	0.1045	0.0319	0.0012	0.104	0.0255	0.0144	0.0114	0.0015	6e-04	0.0302	0.0335	0.0367	0.0678	0.0314	0.0802	5e-04
4	rs34822798	84122648	NA	NA	NA	NA	4.07413100418168	4.33443606683434	0.0387	0.0214	0.021	0.0136	0.1567	0.0137	0.0126	0.057	0.0012	0.0823	0.1045	0.0318	0.0012	0.1041	0.0255	0.0144	0.0114	0.0015	6e-04	0.0302	0.0335	0.0366	0.0679	0.0315	0.0802	5e-04
4	rs115477893	84123212	NA	NA	NA	NA	4.0479541812118	4.39865992484541	0.0387	0.0214	0.021	0.0136	0.1566	0.0137	0.0126	0.057	0.0012	0.0823	0.1045	0.0318	0.0012	0.1041	0.0255	0.0144	0.0114	0.0015	6e-04	0.0302	0.0335	0.0366	0.0679	0.0314	0.0803	5e-04
4	rs12646194	84123958	NA	NA	NA	NA	4.03330894123126	4.38108317305452	0.0387	0.0214	0.0211	0.0136	0.1566	0.0137	0.0126	0.057	0.0012	0.0823	0.1045	0.0318	0.0012	0.1041	0.0255	0.0144	0.0114	0.0015	6e-04	0.0302	0.0335	0.0366	0.0678	0.0314	0.0803	5e-04
4	rs80125204	84129673	NA	NA	NA	NA	3.96233436254754	4.20136782013758	0.0386	0.0214	0.0211	0.0136	0.1565	0.0136	0.0126	0.0571	0.0011	0.0823	0.1043	0.0318	0.0012	0.1041	0.0255	0.0145	0.0114	0.0015	6e-04	0.0301	0.0335	0.0366	0.0678	0.0317	0.0805	5e-04
4	rs28573091	84138565	NA	NA	NA	NA	3.94586670458331	4.20214609234383	0.0383	0.0212	0.0215	0.0136	0.1558	0.0133	0.0128	0.0572	0.0011	0.0825	0.1042	0.0315	0.0012	0.1041	0.0257	0.0147	0.0117	0.0013	6e-04	0.0294	0.0336	0.0366	0.0677	0.0319	0.0813	5e-04
4	rs28718968	84145021	NA	NA	NA	NA	4.16919820748627	4.11175654039109	0.0383	0.0211	0.0215	0.0137	0.1554	0.013	0.0126	0.0574	0.0011	0.0825	0.1037	0.0313	0.0011	0.104	0.0258	0.0149	0.0116	0.0013	6e-04	0.0293	0.0334	0.0372	0.0678	0.0323	0.0818	5e-04
4	rs28475641	84146727	NA	NA	NA	NA	4.58648228656253	4.17783100758743	0.0382	0.0211	0.0215	0.0142	0.1554	0.013	0.0126	0.0574	0.0011	0.0825	0.1036	0.0312	0.0011	0.104	0.0258	0.0148	0.0116	0.0013	6e-04	0.0293	0.0334	0.0371	0.0678	0.0323	0.0819	5e-04
4	rs17352615	84151064	NA	NA	NA	NA	4.64226315176499	4.14653132404157	0.0382	0.0211	0.0214	0.0142	0.1553	0.0129	0.0125	0.0575	0.0011	0.0826	0.1039	0.0308	0.0011	0.1039	0.0258	0.0147	0.0115	0.0013	6e-04	0.0298	0.0334	0.0372	0.0679	0.0324	0.0816	5e-04
4	rs13122305	84152973	NA	NA	NA	NA	4.6409871073662	4.14983528885578	0.0382	0.0211	0.0214	0.0142	0.1552	0.0129	0.0125	0.0575	0.0011	0.0826	0.1039	0.0308	0.0011	0.1039	0.0258	0.0147	0.0115	0.0013	6e-04	0.0298	0.0334	0.0373	0.068	0.0324	0.0816	5e-04
4	rs28602330	84158388	NA	NA	NA	NA	4.5919962781245	4.13428922808426	0.0382	0.0211	0.0214	0.0142	0.1552	0.0129	0.0125	0.0575	0.0011	0.0826	0.1039	0.0308	0.0011	0.1039	0.0258	0.0147	0.0115	0.0013	6e-04	0.0299	0.0334	0.0373	0.0678	0.0324	0.0815	5e-04
4	rs6813348	84159352	NA	NA	NA	NA	4.59256190875803	4.14186729499389	0.0382	0.0211	0.0214	0.0142	0.1552	0.0129	0.0125	0.0575	0.0011	0.0826	0.1039	0.0308	0.0011	0.1039	0.0258	0.0147	0.0115	0.0013	6e-04	0.0299	0.0334	0.0373	0.0678	0.0324	0.0815	5e-04
4	rs4637393	84168584	NA	NA	NA	NA	4.5521630431316	4.18094265397696	0.0382	0.0211	0.0214	0.0141	0.155	0.0129	0.0127	0.0574	0.0011	0.083	0.1042	0.0309	0.0011	0.1039	0.0259	0.0148	0.0116	0.0013	7e-04	0.0303	0.0334	0.0374	0.0663	0.0327	0.0813	5e-04
4	rs55908459	84179379	NA	NA	NA	NA	4.56119563036394	4.11583493206252	0.0382	0.021	0.0215	0.0141	0.1546	0.0127	0.0125	0.0576	0.0011	0.0831	0.1044	0.0309	0.0012	0.1036	0.026	0.0148	0.0116	0.0013	7e-04	0.0303	0.0333	0.0377	0.0662	0.0329	0.0814	5e-04
4	rs72650597	84185981	NA	NA	NA	NA	4.59850207463358	3.92396347165632	0.0381	0.0209	0.0216	0.0141	0.1543	0.0126	0.0124	0.0578	0.0011	0.083	0.1044	0.0309	0.0012	0.1034	0.026	0.0148	0.0115	0.0013	7e-04	0.0304	0.0333	0.0379	0.0662	0.033	0.0815	5e-04
4	rs1129617	84188850	NA	NA	NA	NA	4.80015735479274	3.85613663000937	0.038	0.0208	0.0217	0.0143	0.1537	0.0126	0.0123	0.058	0.0011	0.083	0.1046	0.0308	0.0013	0.1032	0.0261	0.0148	0.0115	0.0012	7e-04	0.0304	0.0334	0.038	0.0662	0.0331	0.0817	5e-04
4	rs4693075	84192168	NA	NA	NA	NA	4.75646124333132	3.73005197928494	0.038	0.0208	0.0217	0.0143	0.1538	0.0125	0.0121	0.0583	0.001	0.0831	0.1048	0.0309	0.0012	0.103	0.0259	0.0146	0.0114	0.0012	7e-04	0.0305	0.0334	0.038	0.0663	0.033	0.082	5e-04
4	rs6841889	84193366	NA	NA	NA	NA	4.67348227048615	3.72081350643312	0.0381	0.0208	0.0217	0.0143	0.1538	0.0125	0.0121	0.0584	0.001	0.0832	0.1047	0.0309	0.0012	0.1029	0.0259	0.0146	0.0115	0.0013	8e-04	0.0305	0.0334	0.038	0.0663	0.033	0.082	5e-04
4	rs34110644	84195692	NA	NA	NA	NA	4.68953759008461	3.6784981625272	0.038	0.0208	0.0217	0.0144	0.1535	0.0125	0.0121	0.0583	0.001	0.0833	0.1048	0.0309	0.0012	0.103	0.0259	0.0146	0.0115	0.0013	8e-04	0.0304	0.0333	0.038	0.0663	0.0331	0.082	5e-04
4	rs115167780	84199703	NA	NA	NA	NA	4.63602553744463	3.55125630953606	0.038	0.0207	0.0218	0.0144	0.1534	0.0124	0.0121	0.0583	0.001	0.0833	0.1049	0.0309	0.0012	0.1031	0.0259	0.0146	0.0115	0.0013	8e-04	0.0304	0.0331	0.038	0.0662	0.033	0.0819	5e-04
4	Affx-36809235	84200317	NA	NA	NA	NA	4.63049847814978	3.5564296734657	0.038	0.0207	0.0218	0.0144	0.1534	0.0124	0.0121	0.0584	0.001	0.0833	0.105	0.0309	0.0012	0.1031	0.0259	0.0146	0.0115	0.0013	8e-04	0.0304	0.0331	0.038	0.0662	0.033	0.0819	5e-04
4	rs6849677	84202683	NA	NA	NA	NA	4.60812352462727	3.55777103472262	0.038	0.0207	0.0218	0.0144	0.1534	0.0124	0.0121	0.0584	0.001	0.0833	0.105	0.0309	0.0012	0.1032	0.0258	0.0146	0.0115	0.0013	8e-04	0.0304	0.033	0.038	0.0662	0.0331	0.0819	5e-04
4	rs80267395	84202932	NA	NA	NA	NA	4.60529316850681	3.55930407882825	0.038	0.0207	0.0218	0.0144	0.1534	0.0124	0.0121	0.0584	0.001	0.0833	0.105	0.0309	0.0012	0.1032	0.0258	0.0146	0.0115	0.0013	8e-04	0.0304	0.033	0.038	0.0662	0.0331	0.0818	5e-04
4	rs10025120	84216941	NA	NA	NA	NA	4.50791175206792	3.5393794933467	0.038	0.0207	0.0219	0.0144	0.1535	0.0123	0.0121	0.0584	0.001	0.0833	0.1055	0.0309	0.0013	0.1031	0.0259	0.0145	0.0115	0.0014	9e-04	0.0304	0.0329	0.0379	0.0658	0.0331	0.0814	6e-04
4	rs11726245	84226063	1.28	0.000310570466420906	1.05	0.0135840880299916	4.24762644064208	3.11094889590265	0.0375	0.021	0.0218	0.0143	0.1555	0.011	0.012	0.0586	0.0016	0.0834	0.1074	0.0306	0.0017	0.1015	0.0256	0.0144	0.0113	0.002	0.0015	0.0318	0.0305	0.0374	0.0642	0.0329	0.0816	0.0012
4	rs10428385	84226741	1.29	0.000223750601493915	1.05	0.0135840880299916	4.22670324165682	3.08676023396306	0.0374	0.021	0.0218	0.0143	0.1557	0.011	0.012	0.0586	0.0016	0.0833	0.1075	0.0305	0.0017	0.1013	0.0256	0.0144	0.0113	0.0021	0.0015	0.032	0.0304	0.0374	0.0641	0.0329	0.0816	0.0012
4	rs11099592	84230619	1.3	0.000159887287550788	1.02	0.0262527243843747	4.03248812363076	2.99133741716002	0.0373	0.0211	0.0216	0.014	0.1565	0.0107	0.012	0.0587	0.0017	0.0833	0.1079	0.0305	0.0019	0.1014	0.0253	0.0144	0.0113	0.0022	0.0016	0.0321	0.0298	0.0374	0.0632	0.033	0.082	0.0013
4	rs79764311	84237883	1.31	0.000113317573345323	0.98	0.0568119256469769	4.03194093616138	2.96386444574315	0.0372	0.0211	0.0216	0.014	0.1564	0.0107	0.0119	0.0587	0.0017	0.0833	0.1079	0.0305	0.0019	0.1016	0.0253	0.0144	0.0113	0.0021	0.0016	0.0321	0.0298	0.0375	0.0632	0.033	0.0822	0.0013
4	rs12501123	84240654	1.31	0.000113317573345323	0.98	0.0568119256469769	4.04316215641298	2.96781434960218	0.0372	0.0211	0.0216	0.014	0.1564	0.0107	0.0119	0.0587	0.0017	0.0833	0.1079	0.0304	0.0019	0.1016	0.0253	0.0144	0.0113	0.0021	0.0016	0.0321	0.0298	0.0375	0.0631	0.033	0.0822	0.0013
4	rs62303704	84245820	1.32	7.96532069334287e-05	0.97	0.0677063307338505	3.88762765022916	2.87111439087742	0.0373	0.0212	0.0215	0.0138	0.1568	0.0105	0.0117	0.0587	0.0018	0.0834	0.1083	0.0303	0.002	0.1016	0.0252	0.0142	0.0112	0.0022	0.0016	0.0321	0.0295	0.0376	0.0626	0.0329	0.0826	0.0014
4	rs11722753	84247056	1.32	7.96532069334287e-05	0.97	0.0677063307338505	3.85636341068373	2.86174486278806	0.0373	0.0212	0.0215	0.0138	0.1569	0.0105	0.0116	0.0587	0.0018	0.0834	0.1083	0.0302	0.002	0.1016	0.0252	0.0142	0.0112	0.0022	0.0017	0.0321	0.0295	0.0377	0.0626	0.033	0.0826	0.0014
4	rs4693611	84247720	1.32	7.96532069334287e-05	0.97	0.0677063307338505	3.83339803771817	2.85425168213547	0.0373	0.0212	0.0215	0.0138	0.157	0.0105	0.0116	0.0587	0.0018	0.0835	0.1085	0.0302	0.002	0.1015	0.0252	0.0142	0.0112	0.0022	0.0017	0.0321	0.0295	0.0377	0.0624	0.0329	0.0826	0.0014
4	rs13136995	84248094	NA	NA	NA	NA	3.83137343655904	2.85518821071196	0.0373	0.0212	0.0215	0.0138	0.1571	0.0105	0.0116	0.0587	0.0018	0.0835	0.1085	0.0302	0.002	0.1015	0.0252	0.0142	0.0112	0.0022	0.0017	0.0321	0.0295	0.0376	0.0624	0.0329	0.0826	0.0014
4	rs75931755	84248762	NA	NA	NA	NA	3.78851921024631	2.83028818657721	0.0372	0.0212	0.0215	0.0138	0.1571	0.0105	0.0116	0.0587	0.0018	0.0835	0.1086	0.0303	0.002	0.1015	0.0252	0.014	0.0112	0.0022	0.0017	0.0321	0.0294	0.0376	0.0624	0.0329	0.0826	0.0014
4	rs28437505	84252514	NA	NA	NA	NA	3.810199750312	2.79812283779646	0.0372	0.0212	0.0214	0.0137	0.157	0.0105	0.0115	0.0591	0.0018	0.0835	0.1088	0.0304	0.002	0.1014	0.025	0.014	0.0112	0.0022	0.0017	0.0321	0.0291	0.0376	0.0624	0.0329	0.0827	0.0014
4	rs116116604	84254303	NA	NA	NA	NA	3.78919202068098	2.78728568735349	0.0372	0.0212	0.0214	0.0137	0.1571	0.0105	0.0114	0.0591	0.0018	0.0836	0.1089	0.0305	0.002	0.1014	0.0249	0.014	0.0112	0.0022	0.0017	0.0322	0.029	0.0377	0.0623	0.0328	0.0828	0.0014
4	rs12507864	84254494	NA	NA	NA	NA	3.7832723872287	2.78448374553209	0.0371	0.0212	0.0214	0.0137	0.1571	0.0105	0.0114	0.0591	0.0018	0.0836	0.109	0.0305	0.002	0.1014	0.0249	0.014	0.0112	0.0022	0.0017	0.0322	0.029	0.0377	0.0623	0.0328	0.0827	0.0014
4	rs79281504	84261903	NA	NA	NA	NA	3.76069299472997	2.68847909374596	0.0371	0.0212	0.0206	0.0133	0.1575	0.0103	0.0107	0.0578	0.0019	0.0843	0.1131	0.0313	0.0021	0.1008	0.0238	0.0141	0.0111	0.0024	0.002	0.0328	0.0249	0.0385	0.0638	0.0319	0.083	0.0015
4	rs35904850	84262074	NA	NA	NA	NA	3.7498194764864	2.66523543417818	0.0371	0.0212	0.0206	0.0133	0.1575	0.0103	0.0107	0.0578	0.0019	0.0843	0.1132	0.0313	0.0021	0.1008	0.0237	0.0141	0.0111	0.0024	0.002	0.0328	0.0248	0.0385	0.0639	0.0319	0.083	0.0015
4	rs74561472	84264134	NA	NA	NA	NA	3.83245318835961	2.5819390746996	0.0369	0.0212	0.0204	0.0131	0.1578	0.0102	0.0105	0.0579	0.0018	0.0845	0.1141	0.0311	0.0021	0.101	0.0233	0.0141	0.011	0.0024	0.002	0.0329	0.0246	0.0389	0.0636	0.0316	0.0831	0.0015
4	rs58257072	84276786	1.39	5.35345218654875e-06	0.97	0.0677063307338505	2.15382003699928	1.97755986839159	0.0353	0.0211	0.0191	0.0116	0.1598	0.0095	0.011	0.0587	0.0016	0.0848	0.1222	0.0292	0.0021	0.1003	0.0203	0.0128	0.01	0.0025	0.0017	0.0335	0.0228	0.0407	0.0661	0.0297	0.0839	0.0015
4	rs115874018	84277851	NA	NA	NA	NA	2.15860055774072	1.92378499369409	0.0351	0.0211	0.019	0.0114	0.16	0.0094	0.011	0.0587	0.0015	0.0846	0.1231	0.029	0.0021	0.1002	0.02	0.0129	0.0099	0.0025	0.0017	0.0335	0.0226	0.0408	0.0664	0.0295	0.0842	0.0015
4	rs115413139	84282783	NA	NA	NA	NA	1.7964204782153	1.59954270249986	0.0344	0.0213	0.0182	0.0107	0.161	0.0091	0.0106	0.0591	0.0015	0.0836	0.1277	0.0279	0.002	0.0999	0.0189	0.0129	0.0095	0.0026	0.0015	0.0337	0.0215	0.0412	0.0674	0.0286	0.086	0.0015
4	rs6831788	84282828	NA	NA	NA	NA	1.81067710634649	1.57683113053932	0.0344	0.0213	0.0182	0.0108	0.1611	0.0091	0.0106	0.0591	0.0014	0.0837	0.1278	0.0278	0.002	0.0999	0.0189	0.013	0.0095	0.0026	0.0015	0.0338	0.0215	0.0412	0.0674	0.0285	0.086	0.0015
4	rs55687548	84283124	NA	NA	NA	NA	1.90925466963757	1.54121923309724	0.0343	0.0213	0.018	0.0107	0.1613	0.009	0.0106	0.0591	0.0014	0.0837	0.1278	0.0277	0.002	0.1	0.0189	0.0129	0.0094	0.0026	0.0015	0.0338	0.0214	0.0412	0.0675	0.0284	0.0862	0.0015
4	rs10020238	84288272	NA	NA	NA	NA	1.46632586059032	1.2111920155293	0.0318	0.0216	0.015	0.0096	0.1652	0.0079	0.0098	0.0579	0.001	0.0837	0.136	0.0249	0.0021	0.1038	0.0162	0.0125	0.0085	0.0023	0.001	0.0345	0.0199	0.0416	0.0709	0.0245	0.0897	0.0011
4	rs11729350	84288328	NA	NA	NA	NA	1.45797101180329	1.15407552667583	0.0318	0.0216	0.0149	0.0096	0.1652	0.0079	0.0098	0.0579	0.001	0.0838	0.1361	0.0249	0.0021	0.1043	0.0162	0.0125	0.0084	0.0023	0.001	0.0348	0.02	0.0415	0.071	0.0244	0.089	0.0011
4	rs6854611	84288613	NA	NA	NA	NA	1.38464775338702	1.02657335890734	0.0317	0.0216	0.0149	0.0095	0.1653	0.0078	0.0097	0.0579	0.001	0.0838	0.1364	0.0248	0.0021	0.1051	0.016	0.0124	0.0083	0.0022	9e-04	0.0352	0.02	0.0415	0.071	0.0242	0.0889	0.0011
4	rs116530025	84289046	NA	NA	NA	NA	1.36898770449878	1.00955285407285	0.0316	0.0216	0.0148	0.0095	0.1654	0.0077	0.0097	0.0578	9e-04	0.0837	0.1366	0.0247	0.002	0.1057	0.0159	0.0122	0.0083	0.0022	9e-04	0.0357	0.02	0.0414	0.0709	0.0241	0.0889	0.001
4	rs4693617	84291488	1.29	0.000223750601493915	0.96	0.0801626552665664	1.27446185731488	0.91301827664713	0.0314	0.0215	0.0147	0.0094	0.1657	0.0075	0.0096	0.0578	9e-04	0.0837	0.1372	0.0244	0.002	0.1067	0.0156	0.012	0.0081	0.0021	8e-04	0.0366	0.0201	0.0411	0.0708	0.0238	0.089	0.001
4	rs11947523	84294834	1.29	0.000223750601493915	0.96	0.0801626552665664	1.23166574788597	0.772364307599014	0.0314	0.0214	0.0145	0.0091	0.167	0.0071	0.0093	0.0576	9e-04	0.0838	0.1381	0.0239	0.002	0.1069	0.015	0.0116	0.0079	0.0019	7e-04	0.0369	0.0201	0.0411	0.0709	0.0235	0.0902	9e-04
4	rs6846107	84300029	1.28	0.000310570466420906	0.96	0.0801626552665664	1.18456537469916	0.694477283812213	0.0313	0.0213	0.0143	0.009	0.168	0.0069	0.0091	0.0578	8e-04	0.084	0.1388	0.0237	0.0019	0.1071	0.0146	0.0114	0.0077	0.0019	6e-04	0.037	0.0201	0.0411	0.0708	0.0233	0.0907	8e-04
4	rs77895333	84312382	1.27	0.000427577773783663	0.95	0.0943132253134139	1.1033225796046	0.479765475437379	0.0313	0.021	0.0141	0.0087	0.1695	0.0064	0.0087	0.0583	7e-04	0.0844	0.14	0.0232	0.0019	0.1073	0.0142	0.0107	0.0073	0.0017	5e-04	0.0374	0.02	0.0412	0.0707	0.023	0.0912	6e-04
4	rs17006788	84327981	1.27	0.000427577773783663	0.95	0.0943132253134139	1.08560967078257	0.386267000916768	0.0313	0.0209	0.0139	0.0085	0.1703	0.0061	0.0085	0.0586	7e-04	0.0846	0.1403	0.0228	0.0019	0.1074	0.0139	0.0104	0.0071	0.0017	5e-04	0.0376	0.02	0.0413	0.0709	0.0229	0.0915	5e-04
4	rs17006802	84330059	1.27	0.000427577773783663	0.95	0.0943132253134139	1.09538659697416	0.375689610904021	0.0313	0.0209	0.0139	0.0085	0.1704	0.0061	0.0085	0.0587	7e-04	0.0846	0.1403	0.0228	0.0019	0.1075	0.0138	0.0104	0.0071	0.0017	5e-04	0.0376	0.02	0.0414	0.0709	0.0228	0.0916	5e-04
4	rs4693623	84331768	1.27	0.000427577773783663	0.95	0.0943132253134139	1.10135875354268	0.352040677913651	0.0313	0.0209	0.0139	0.0085	0.1707	0.006	0.0084	0.0588	6e-04	0.0847	0.1404	0.0228	0.0018	0.1076	0.0136	0.0103	0.007	0.0016	4e-04	0.0376	0.02	0.0414	0.0709	0.0228	0.0917	5e-04
4	rs13144420	84331865	1.27	0.000427577773783663	0.86	0.318862054747229	1.10260829992811	0.353911446553825	0.0313	0.0209	0.0139	0.0085	0.1707	0.006	0.0084	0.0588	6e-04	0.0847	0.1404	0.0228	0.0018	0.1076	0.0136	0.0103	0.007	0.0016	4e-04	0.0376	0.02	0.0415	0.0709	0.0228	0.0917	5e-04
4	rs115889524	84339212	1.26	0.000583907393870933	0.85	0.356744695657816	1.10135875354268	0.336808668065401	0.0313	0.0209	0.0138	0.0084	0.1708	0.006	0.0084	0.0587	6e-04	0.0847	0.1404	0.0228	0.0018	0.1076	0.0136	0.0103	0.007	0.0016	4e-04	0.0376	0.02	0.0416	0.0709	0.0227	0.0918	5e-04
4	rs75118755	84372449	1.26	0.000583907393870933	0.85	0.356744695657816	1.00909967451835	0.24655537161981	0.0313	0.0209	0.0132	0.0081	0.1719	0.0057	0.0078	0.0592	6e-04	0.085	0.1416	0.0228	0.0018	0.1075	0.0135	0.0099	0.0069	0.0016	3e-04	0.0377	0.0197	0.0418	0.071	0.0221	0.0928	3e-04
4	rs4693089	84373622	1.26	0.000583907393870933	0.85	0.356744695657816	1.00944427314676	0.238872697788585	0.0313	0.021	0.0132	0.0081	0.1719	0.0057	0.0078	0.0592	6e-04	0.085	0.1416	0.0228	0.0018	0.1075	0.0135	0.0099	0.0069	0.0016	3e-04	0.0377	0.0197	0.0418	0.071	0.022	0.0929	3e-04
4	rs1494961	84374480	1.26	0.000583907393870933	0.85	0.356744695657816	1.00806616628326	0.230172975102048	0.0312	0.021	0.0131	0.008	0.1719	0.0056	0.0077	0.0592	6e-04	0.0848	0.1416	0.0228	0.0018	0.1076	0.0136	0.0098	0.0069	0.0016	3e-04	0.0377	0.0197	0.0418	0.0711	0.022	0.093	3e-04
4	rs17006837	84374692	1.26	0.000583907393870933	0.85	0.356744695657816	1.00798006007752	0.230063521109758	0.0312	0.021	0.0131	0.008	0.1719	0.0056	0.0077	0.0592	6e-04	0.0848	0.1416	0.0228	0.0018	0.1076	0.0136	0.0098	0.0069	0.0016	3e-04	0.0377	0.0197	0.0418	0.0711	0.022	0.093	3e-04
4	rs111297501	84379990	1.26	0.000583907393870933	0.85	0.356744695657816	1.00918581968166	0.223310497914428	0.0312	0.021	0.0131	0.008	0.172	0.0056	0.0077	0.0592	6e-04	0.0849	0.1417	0.0228	0.0018	0.1076	0.0136	0.0098	0.0069	0.0015	3e-04	0.0377	0.0198	0.0418	0.0711	0.022	0.093	3e-04
4	rs114952965	84380684	1.26	0.000583907393870933	0.85	0.356744695657816	1.00927196784091	0.222985403147802	0.0312	0.021	0.0131	0.008	0.172	0.0056	0.0077	0.0592	6e-04	0.0849	0.1417	0.0228	0.0018	0.1076	0.0136	0.0098	0.0069	0.0015	3e-04	0.0377	0.0198	0.0418	0.0711	0.022	0.093	3e-04
4	rs75379074	84381307	1.26	0.000583907393870933	0.85	0.356744695657816	1.00935811899598	0.222768759221642	0.0312	0.021	0.0131	0.008	0.172	0.0056	0.0077	0.0592	6e-04	0.0849	0.1417	0.0228	0.0018	0.1076	0.0136	0.0098	0.0069	0.0015	3e-04	0.0377	0.0198	0.0418	0.0711	0.022	0.093	3e-04
4	rs13125836	84383735	1.26	0.000583907393870933	0.85	0.356744695657816	1.00875512382676	0.22179471331905	0.0312	0.021	0.0131	0.008	0.172	0.0056	0.0077	0.0592	6e-04	0.0849	0.1417	0.0228	0.0018	0.1076	0.0136	0.0098	0.0069	0.0015	3e-04	0.0377	0.0198	0.0418	0.071	0.022	0.093	3e-04
4	rs12642536	84383810	1.26	0.000583907393870933	0.84	0.397589870063919	1.00875512382676	0.22179471331905	0.0312	0.021	0.0131	0.008	0.172	0.0056	0.0077	0.0592	6e-04	0.0849	0.1417	0.0228	0.0018	0.1076	0.0136	0.0098	0.0069	0.0015	3e-04	0.0377	0.0198	0.0418	0.071	0.022	0.093	3e-04
4	rs34803094	84394682	1.26	0.000583907393870933	0.83	0.441484906400802	1.02760283657446	0.212664790837299	0.0312	0.0209	0.0131	0.0081	0.172	0.0055	0.0076	0.0592	6e-04	0.0848	0.1416	0.0229	0.0018	0.1076	0.0137	0.0098	0.0068	0.0015	3e-04	0.0377	0.0197	0.0419	0.071	0.0221	0.0929	3e-04
4	rs72652795	84404125	1.26	0.000583907393870933	0.82	0.488512084344485	0.983903404371368	0.18493431688321	0.0313	0.0209	0.013	0.0079	0.1721	0.0054	0.0074	0.0593	6e-04	0.0849	0.1418	0.0229	0.0018	0.1077	0.0136	0.0097	0.0067	0.0015	3e-04	0.0378	0.0197	0.042	0.0711	0.0221	0.093	3e-04
4	rs6844460	84405745	1.26	0.000583907393870933	0.82	0.488512084344485	0.981261866376656	0.181283119146183	0.0313	0.0209	0.0131	0.0079	0.1721	0.0054	0.0074	0.0593	6e-04	0.0849	0.1418	0.0229	0.0018	0.1077	0.0136	0.0097	0.0067	0.0015	3e-04	0.0378	0.0196	0.042	0.0711	0.0221	0.093	3e-04
4	rs75224827	84418726	1.25	0.000790975992185721	0.82	0.488512084344485	0.978963546953418	0.158560926491128	0.0312	0.0209	0.0129	0.0078	0.1727	0.0053	0.0072	0.0596	6e-04	0.0848	0.1422	0.0229	0.0018	0.1079	0.0135	0.0095	0.0066	0.0015	3e-04	0.0376	0.0195	0.0419	0.071	0.022	0.0933	3e-04
4	rs7694435	84423655	1.25	0.000790975992185721	0.82	0.488512084344485	0.978963546953418	0.150911752819125	0.0312	0.0209	0.0129	0.0077	0.1729	0.0052	0.0071	0.0598	6e-04	0.0847	0.1424	0.0229	0.0018	0.1079	0.0134	0.0094	0.0065	0.0015	3e-04	0.0375	0.0195	0.0419	0.071	0.022	0.0934	3e-04
4	rs77370560	84431678	1.25	0.000790975992185721	0.82	0.488512084344485	0.975222881432127	0.144984041816676	0.0312	0.0209	0.0129	0.0077	0.173	0.0051	0.0071	0.0598	6e-04	0.0847	0.1425	0.0229	0.0018	0.1079	0.0134	0.0094	0.0065	0.0015	3e-04	0.0375	0.0195	0.0419	0.071	0.022	0.0934	3e-04
4	rs10032585	84437684	1.25	0.000790975992185721	0.82	0.488512084344485	0.979048630435554	0.142191606047138	0.0312	0.0209	0.0128	0.0077	0.1731	0.0051	0.007	0.0598	6e-04	0.0847	0.1426	0.0229	0.0018	0.1079	0.0134	0.0094	0.0065	0.0016	3e-04	0.0375	0.0195	0.0419	0.0709	0.022	0.0934	3e-04
4	rs576707	84447416	1.25	0.000790975992185721	0.82	0.488512084344485	0.997583367693868	0.145825604307514	0.0312	0.0209	0.0128	0.0077	0.1731	0.0051	0.007	0.0598	6e-04	0.0846	0.1427	0.023	0.0018	0.1079	0.0133	0.0094	0.0066	0.0016	3e-04	0.0375	0.0195	0.0419	0.071	0.0219	0.0934	3e-04
4	rs9654153	84462328	1.25	0.000790975992185721	0.82	0.488512084344485	0.986803922807094	0.13113168761125	0.0311	0.0208	0.0127	0.0077	0.1735	0.005	0.0067	0.0597	7e-04	0.0847	0.1432	0.023	0.0018	0.108	0.0133	0.0093	0.0066	0.0014	3e-04	0.0377	0.0196	0.0418	0.0711	0.0216	0.0934	3e-04
4	rs62305328	84475657	1.25	0.000790975992185721	0.82	0.488512084344485	1.03934546929769	0.11112755530908	0.031	0.0207	0.0124	0.0076	0.1742	0.0048	0.0064	0.0598	7e-04	0.0851	0.1429	0.0228	0.0019	0.1082	0.0131	0.0091	0.0066	0.0012	3e-04	0.0379	0.0197	0.042	0.0715	0.0211	0.0937	3e-04
4	rs11733281	84476860	1.25	0.000790975992185721	0.82	0.488512084344485	1.04624209304333	0.110535943064983	0.031	0.0206	0.0123	0.0076	0.1742	0.0047	0.0063	0.0598	7e-04	0.0851	0.143	0.0226	0.0019	0.1081	0.0131	0.0091	0.0066	0.0012	3e-04	0.0379	0.0197	0.042	0.0718	0.0211	0.0939	3e-04
4	rs781810	84480457	1.25	0.000790975992185721	0.82	0.488512084344485	1.06211248570779	0.104769529533759	0.0309	0.0206	0.0123	0.0076	0.1743	0.0047	0.0062	0.0598	7e-04	0.0851	0.143	0.0225	0.0019	0.1082	0.0131	0.009	0.0066	0.0012	3e-04	0.038	0.0197	0.0421	0.072	0.021	0.0939	3e-04
4	rs4693092	84496344	1.24	0.00106289819186779	0.82	0.488512084344485	1.10886448338369	0.0878941639881679	0.0308	0.0204	0.0121	0.0075	0.1745	0.0045	0.0058	0.0598	7e-04	0.0851	0.1427	0.0224	0.002	0.1086	0.013	0.0089	0.0066	0.0012	3e-04	0.0382	0.0197	0.0424	0.0726	0.0207	0.0941	4e-04
4	rs74996919	84501001	1.24	0.00106289819186779	0.82	0.488512084344485	1.13466141032206	0.0868930442417432	0.0307	0.0203	0.0121	0.0076	0.1746	0.0045	0.0057	0.0598	7e-04	0.0852	0.1427	0.0223	0.002	0.1086	0.013	0.0088	0.0066	0.0013	3e-04	0.0382	0.0197	0.0425	0.0727	0.0206	0.0941	4e-04
4	rs1674348	84503126	1.24	0.00106289819186779	0.82	0.488512084344485	1.18778121061153	0.0860495335234299	0.0305	0.0203	0.0121	0.0076	0.1746	0.0044	0.0057	0.0597	7e-04	0.0852	0.1427	0.0223	0.002	0.1084	0.013	0.0088	0.0067	0.0013	3e-04	0.0383	0.0197	0.0427	0.0728	0.0206	0.0942	4e-04
4	rs34790968	84506192	1.24	0.00106289819186779	0.82	0.488512084344485	1.21576279294338	0.0886673725206129	0.0305	0.0203	0.0122	0.0077	0.1746	0.0045	0.0057	0.0597	7e-04	0.0853	0.1425	0.0223	0.002	0.1083	0.013	0.0089	0.0067	0.0013	3e-04	0.0383	0.0197	0.0428	0.0728	0.0205	0.0941	4e-04
4	rs17355349	84517386	1.24	0.00106289819186779	0.82	0.488512084344485	1.2307335513968	0.0889774124480261	0.0304	0.0203	0.0122	0.0077	0.1746	0.0045	0.0057	0.0597	7e-04	0.0854	0.1425	0.0223	0.002	0.1086	0.013	0.0089	0.0066	0.0012	3e-04	0.0384	0.0198	0.0426	0.0727	0.0204	0.0942	4e-04
4	rs1379974	84519076	1.24	0.00106289819186779	0.82	0.488512084344485	1.22217015019734	0.0916301132588253	0.0304	0.0203	0.0122	0.0077	0.1746	0.0045	0.0057	0.0597	7e-04	0.0855	0.1425	0.0223	0.002	0.1086	0.0129	0.0089	0.0066	0.0012	3e-04	0.0384	0.0198	0.0425	0.0727	0.0203	0.0942	4e-04
4	rs62303973	84519828	1.24	0.00106289819186779	0.82	0.488512084344485	1.22124073971398	0.0895210201122447	0.0304	0.0203	0.0122	0.0077	0.1746	0.0045	0.0057	0.0597	7e-04	0.0855	0.1425	0.0223	0.002	0.1086	0.0129	0.0089	0.0066	0.0012	3e-04	0.0384	0.0198	0.0425	0.0727	0.0203	0.0942	4e-04
4	rs4693634	84525707	1.24	0.00106289819186779	0.82	0.488512084344485	1.22161247106656	0.0947903717034728	0.0304	0.0203	0.0122	0.0077	0.1747	0.0045	0.0056	0.0598	7e-04	0.0855	0.1425	0.0223	0.002	0.1086	0.0129	0.0089	0.0065	0.0012	3e-04	0.0384	0.0198	0.0425	0.0727	0.0203	0.0943	4e-04
4	rs79477870	84535155	1.24	0.00106289819186779	0.82	0.488512084344485	1.21984713724996	0.0878169919829966	0.0304	0.0203	0.0122	0.0076	0.1747	0.0045	0.0056	0.0598	7e-04	0.0855	0.1425	0.0222	0.002	0.1086	0.013	0.0089	0.0065	0.0012	3e-04	0.0384	0.0198	0.0425	0.0726	0.0203	0.0944	4e-04
4	rs17359636	84538809	1.24	0.00106289819186779	0.82	0.488512084344485	1.21594832980246	0.0865092214414839	0.0304	0.0203	0.0122	0.0076	0.1748	0.0044	0.0056	0.0598	7e-04	0.0855	0.1425	0.0222	0.002	0.1086	0.013	0.0089	0.0065	0.0013	3e-04	0.0384	0.0198	0.0425	0.0726	0.0203	0.0944	4e-04
4	rs6535489	84539176	1.24	0.00106289819186779	0.82	0.488512084344485	1.19892497938968	0.0846003499373668	0.0304	0.0203	0.0122	0.0076	0.1748	0.0044	0.0056	0.0598	7e-04	0.0856	0.1426	0.0222	0.002	0.1086	0.013	0.0088	0.0065	0.0013	3e-04	0.0384	0.0199	0.0425	0.0726	0.0203	0.0944	4e-04
4	rs710843	84539461	1.24	0.00106289819186779	0.82	0.488512084344485	1.19827919451351	0.0833876767461409	0.0304	0.0203	0.0122	0.0076	0.1747	0.0044	0.0056	0.0598	7e-04	0.0855	0.1426	0.0222	0.002	0.1086	0.013	0.0088	0.0065	0.0013	3e-04	0.0384	0.0199	0.0425	0.0726	0.0203	0.0944	4e-04
4	rs6845305	84541103	1.24	0.00106289819186779	0.82	0.488512084344485	1.19532875989368	0.084220632096698	0.0304	0.0203	0.0122	0.0076	0.1747	0.0044	0.0056	0.0598	7e-04	0.0855	0.1426	0.0222	0.002	0.1086	0.013	0.0088	0.0065	0.0013	3e-04	0.0384	0.0199	0.0425	0.0726	0.0203	0.0944	4e-04
4	rs6818782	84552920	1.23	0.00141693484240752	0.82	0.488512084344485	1.1003773628421	0.0924162006216931	0.0305	0.0203	0.0121	0.0078	0.1748	0.0045	0.0057	0.0594	8e-04	0.0853	0.1424	0.0224	0.0024	0.1086	0.0134	0.0087	0.0066	0.0013	4e-04	0.0381	0.0198	0.0423	0.0718	0.0207	0.0946	6e-04
4	rs78390479	84556565	1.23	0.00141693484240752	0.82	0.488512084344485	1.06510438385415	0.0996906297800724	0.0305	0.0202	0.012	0.0078	0.1754	0.0045	0.0057	0.0588	8e-04	0.0853	0.1424	0.0225	0.0028	0.1087	0.0134	0.0087	0.0066	0.0014	5e-04	0.0379	0.0197	0.0422	0.0719	0.0206	0.0943	6e-04
4	rs79062744	84562781	1.23	0.00141693484240752	0.82	0.488512084344485	1.05350772866515	0.100747415459412	0.0306	0.0202	0.0119	0.0077	0.1756	0.0045	0.0057	0.0587	8e-04	0.0854	0.1424	0.0225	0.0029	0.1087	0.0134	0.0086	0.0066	0.0014	5e-04	0.0378	0.0197	0.0423	0.0719	0.0205	0.0942	7e-04
4	rs34087719	84566458	1.23	0.00141693484240752	0.82	0.488512084344485	1.04947848626302	0.102463688367744	0.0306	0.0202	0.0119	0.0077	0.1757	0.0045	0.0057	0.0586	8e-04	0.0854	0.1424	0.0226	0.0029	0.1087	0.0134	0.0086	0.0066	0.0014	5e-04	0.0378	0.0197	0.0423	0.0719	0.0205	0.0942	7e-04
4	rs74595238	84566460	1.23	0.00141693484240752	0.82	0.488512084344485	1.03211952693065	0.101481579165474	0.0306	0.0202	0.0119	0.0077	0.1757	0.0045	0.0057	0.0586	8e-04	0.0854	0.1424	0.0226	0.0029	0.1087	0.0134	0.0086	0.0066	0.0014	5e-04	0.0378	0.0197	0.0423	0.0719	0.0205	0.0942	7e-04
4	rs17007058	84569049	1.23	0.00141693484240752	0.82	0.488512084344485	1.02812358335599	0.102054029174501	0.0306	0.0202	0.0119	0.0077	0.1757	0.0045	0.0057	0.0585	8e-04	0.0854	0.1424	0.0226	0.0029	0.1087	0.0134	0.0086	0.0066	0.0014	5e-04	0.0378	0.0197	0.0423	0.0719	0.0205	0.0941	7e-04
4	rs10516699	84572417	1.23	0.00141693484240752	0.82	0.488512084344485	1.02742927808666	0.100991905933729	0.0306	0.0202	0.0119	0.0077	0.1757	0.0045	0.0057	0.0585	8e-04	0.0854	0.1424	0.0226	0.0029	0.1087	0.0134	0.0086	0.0066	0.0014	5e-04	0.0378	0.0197	0.0423	0.0719	0.0205	0.0941	7e-04
4	rs12501527	84584405	1.22	0.0018739640844912	0.82	0.488512084344485	1.0124615548355	0.0988806819688679	0.0306	0.0201	0.0118	0.0077	0.1756	0.0045	0.0055	0.0585	8e-04	0.0856	0.1423	0.0227	0.0029	0.1086	0.0135	0.0086	0.0066	0.0014	5e-04	0.0378	0.0197	0.0422	0.0719	0.0205	0.0942	8e-04
4	rs56258471	84585718	1.22	0.0018739640844912	0.82	0.488512084344485	1.01530977709711	0.0984766776535603	0.0306	0.0201	0.0118	0.0077	0.1756	0.0045	0.0055	0.0585	8e-04	0.0856	0.1423	0.0227	0.0029	0.1086	0.0135	0.0086	0.0067	0.0014	5e-04	0.0378	0.0197	0.0422	0.0719	0.0205	0.0942	8e-04
4	rs17007138	84586638	1.22	0.0018739640844912	0.82	0.488512084344485	1.01470533670601	0.0987190025728673	0.0306	0.0201	0.0118	0.0077	0.1756	0.0045	0.0055	0.0585	8e-04	0.0856	0.1423	0.0227	0.0029	0.1086	0.0135	0.0086	0.0067	0.0014	5e-04	0.0378	0.0197	0.0422	0.0719	0.0205	0.0942	8e-04
4	rs17356017	84588452	1.22	0.0018739640844912	0.82	0.488512084344485	1.01712397654286	0.100015331350576	0.0306	0.0201	0.0118	0.0077	0.1756	0.0045	0.0055	0.0585	8e-04	0.0856	0.1423	0.0228	0.0029	0.1086	0.0135	0.0086	0.0067	0.0014	5e-04	0.0378	0.0197	0.0422	0.0719	0.0205	0.0942	8e-04
4	rs17360129	84588508	1.22	0.0018739640844912	0.82	0.488512084344485	1.01695113890289	0.100015331350576	0.0306	0.0201	0.0118	0.0077	0.1756	0.0045	0.0055	0.0585	8e-04	0.0856	0.1423	0.0228	0.0029	0.1086	0.0135	0.0086	0.0067	0.0014	5e-04	0.0378	0.0197	0.0422	0.0719	0.0205	0.0942	8e-04
4	rs57980547	84600736	1.22	0.0018739640844912	0.82	0.488512084344485	0.979133716953994	0.105017761869895	0.0308	0.0201	0.0118	0.0077	0.1753	0.0045	0.0056	0.0585	8e-04	0.0858	0.1425	0.0228	0.003	0.1081	0.0135	0.0085	0.0066	0.0015	6e-04	0.0378	0.0196	0.0422	0.0719	0.0204	0.0942	8e-04
4	rs13134760	84603669	1.22	0.0018739640844912	0.82	0.488512084344485	0.967928591663053	0.10818162256468	0.0308	0.0201	0.0118	0.0077	0.1753	0.0045	0.0056	0.0584	9e-04	0.0858	0.1426	0.0227	0.0031	0.1079	0.0135	0.0085	0.0066	0.0015	6e-04	0.0378	0.0196	0.0422	0.072	0.0204	0.0942	8e-04
4	rs116575971	84603959	1.22	0.0018739640844912	0.82	0.488512084344485	0.966658641213985	0.10726204707087	0.0308	0.0201	0.0118	0.0077	0.1753	0.0045	0.0056	0.0584	9e-04	0.0858	0.1426	0.0227	0.0031	0.1079	0.0135	0.0085	0.0066	0.0015	6e-04	0.0378	0.0196	0.0422	0.072	0.0204	0.0942	8e-04
4	rs17007193	84604227	1.22	0.0018739640844912	0.81	0.53874877155386	0.962261467457344	0.108265370041192	0.0308	0.0201	0.0118	0.0077	0.1753	0.0045	0.0056	0.0584	9e-04	0.0859	0.1426	0.0227	0.0031	0.1079	0.0135	0.0085	0.0066	0.0015	6e-04	0.0377	0.0196	0.0422	0.072	0.0204	0.0942	8e-04
4	rs17356270	84606822	1.22	0.0018739640844912	0.81	0.53874877155386	0.942660552994	0.112059669825211	0.0308	0.02	0.0118	0.0077	0.1752	0.0045	0.0056	0.0583	9e-04	0.086	0.1426	0.0228	0.0031	0.1077	0.0135	0.0085	0.0066	0.0015	7e-04	0.0377	0.0196	0.0421	0.0721	0.0204	0.0941	9e-04
4	rs114998933	84616341	1.22	0.0018739640844912	0.81	0.53874877155386	0.919990874891366	0.112314398867816	0.0307	0.02	0.0118	0.0077	0.1752	0.0045	0.0056	0.0582	9e-04	0.0861	0.1425	0.0228	0.0032	0.1076	0.0137	0.0085	0.0067	0.0016	7e-04	0.0376	0.0196	0.0421	0.0721	0.0204	0.094	9e-04
4	rs10019342	84616669	1.22	0.0018739640844912	0.81	0.53874877155386	0.91535214866076	0.112059669825211	0.0307	0.02	0.0118	0.0077	0.1752	0.0045	0.0056	0.0582	9e-04	0.0861	0.1425	0.0228	0.0032	0.1076	0.0137	0.0085	0.0067	0.0016	7e-04	0.0376	0.0196	0.0421	0.0721	0.0204	0.094	9e-04
4	rs9884866	84619688	NA	NA	NA	NA	0.818576714074742	0.14817249413562	0.0312	0.0198	0.012	0.0077	0.1741	0.0045	0.0055	0.0576	0.0014	0.0871	0.1433	0.0233	0.0039	0.1052	0.0139	0.0081	0.0069	0.0019	0.0014	0.0369	0.0199	0.042	0.0725	0.0206	0.0928	0.0012
4	rs56291401	84620202	NA	NA	NA	NA	0.794970092965475	0.163019752748501	0.0313	0.0196	0.0119	0.0077	0.1737	0.0045	0.0055	0.0572	0.0015	0.0876	0.1433	0.0235	0.0042	0.1047	0.0141	0.008	0.0069	0.0019	0.0017	0.0363	0.0201	0.0419	0.0727	0.0206	0.0928	0.0013
4	rs28722993	84620548	NA	NA	NA	NA	0.808266147575208	0.176053579771191	0.0314	0.0196	0.012	0.0077	0.1732	0.0045	0.0055	0.0571	0.0016	0.088	0.1435	0.0235	0.0043	0.1031	0.0141	0.0079	0.007	0.002	0.0018	0.0359	0.0203	0.0418	0.0738	0.0206	0.0932	0.0014
4	rs72944713	84626622	NA	NA	NA	NA	0.612593283716588	0.223310497914428	0.0325	0.0194	0.0114	0.0074	0.1723	0.0045	0.0058	0.0558	0.0017	0.0889	0.1425	0.0246	0.005	0.1044	0.0147	0.0069	0.0071	0.0019	0.002	0.0354	0.0211	0.04	0.0751	0.0211	0.0911	0.0016
4	rs17360464	84636137	NA	NA	NA	NA	0.613912083748638	0.224829647859156	0.0326	0.0194	0.0114	0.0074	0.1723	0.0045	0.0058	0.0557	0.0017	0.089	0.1424	0.0246	0.0049	0.1045	0.0147	0.0069	0.0072	0.0019	0.002	0.0354	0.0211	0.0399	0.0751	0.0212	0.0911	0.0016
4	rs7660262	84639697	NA	NA	NA	NA	0.615788409560797	0.225808014902499	0.0326	0.0194	0.0114	0.0074	0.1723	0.0045	0.0058	0.0557	0.0017	0.089	0.1424	0.0246	0.005	0.1045	0.0147	0.0069	0.0072	0.0019	0.002	0.0354	0.0212	0.0399	0.0751	0.0212	0.0911	0.0016
4	rs10516692	84645397	NA	NA	NA	NA	0.632089389388768	0.243205543777458	0.0326	0.0193	0.0114	0.0074	0.1723	0.0045	0.0058	0.0556	0.0017	0.089	0.1424	0.0246	0.005	0.1045	0.0148	0.0068	0.0072	0.0019	0.0021	0.0354	0.0213	0.0398	0.0751	0.0212	0.091	0.0016
4	rs72657277	84647849	NA	NA	NA	NA	0.648940677572544	0.249919729101347	0.0327	0.0193	0.0114	0.0074	0.1722	0.0045	0.0058	0.0554	0.0017	0.0891	0.1423	0.0248	0.0051	0.1045	0.0148	0.0067	0.0072	0.0019	0.0021	0.0354	0.0214	0.0397	0.075	0.0213	0.0909	0.0016
4	rs72657281	84650856	NA	NA	NA	NA	0.623389912868786	0.253750074403435	0.0327	0.0193	0.0114	0.0074	0.1722	0.0046	0.0057	0.0552	0.0017	0.0892	0.1424	0.0248	0.0052	0.1046	0.0149	0.0067	0.0072	0.0019	0.0021	0.0354	0.0215	0.0394	0.0749	0.0214	0.0909	0.0017
4	rs1352436	84654205	NA	NA	NA	NA	0.620176723462875	0.238208322460195	0.0328	0.0193	0.0114	0.0075	0.1723	0.0046	0.0057	0.0552	0.0017	0.0893	0.1424	0.0248	0.0052	0.1046	0.0149	0.0067	0.0072	0.0019	0.0021	0.0354	0.0215	0.0393	0.0749	0.0214	0.091	0.0017
4	rs992830	84656646	NA	NA	NA	NA	0.615788409560797	0.227987104214197	0.0327	0.0193	0.0115	0.0075	0.1721	0.0046	0.0057	0.0551	0.0017	0.0894	0.1424	0.0249	0.0052	0.1047	0.0149	0.0067	0.0072	0.0019	0.0021	0.0355	0.0215	0.0393	0.0749	0.0214	0.091	0.0017
4	rs1121548	84662895	NA	NA	NA	NA	0.60712384484779	0.226569922258789	0.0327	0.0193	0.0115	0.0075	0.172	0.0046	0.0057	0.055	0.0017	0.0893	0.1423	0.0249	0.0052	0.1047	0.015	0.0067	0.0072	0.0019	0.0021	0.0355	0.0216	0.0393	0.0749	0.0214	0.091	0.0017
4	rs10004130	84664343	NA	NA	NA	NA	0.605949830557039	0.226678834282372	0.0327	0.0193	0.0115	0.0074	0.1721	0.0046	0.0057	0.0551	0.0017	0.0894	0.1423	0.0249	0.0052	0.1047	0.015	0.0067	0.0072	0.0019	0.0021	0.0355	0.0216	0.0393	0.0749	0.0213	0.091	0.0017
4	rs75380179	84680435	NA	NA	NA	NA	0.740554477279736	0.240758311008166	0.0327	0.0192	0.0115	0.0077	0.1718	0.0046	0.0058	0.0551	0.0018	0.0893	0.1423	0.0249	0.0053	0.1041	0.0149	0.0067	0.0074	0.0018	0.0022	0.0354	0.0217	0.0395	0.0749	0.0214	0.0912	0.0017
4	rs1379981	84680926	NA	NA	NA	NA	0.74123463273234	0.241424953590957	0.0327	0.0192	0.0115	0.0077	0.1718	0.0046	0.0058	0.0551	0.0018	0.0893	0.1423	0.0249	0.0053	0.1041	0.0149	0.0067	0.0074	0.0018	0.0022	0.0354	0.0217	0.0395	0.0749	0.0214	0.0912	0.0017
4	rs78984156	84686028	NA	NA	NA	NA	0.745776017928042	0.254993235137525	0.0327	0.0192	0.0115	0.0077	0.1717	0.0046	0.0058	0.0551	0.0018	0.0893	0.1424	0.0249	0.0053	0.1041	0.0149	0.0067	0.0074	0.0018	0.0022	0.0354	0.0217	0.0395	0.0749	0.0214	0.0912	0.0017
4	rs11099616	84712638	NA	NA	NA	NA	0.845117890566638	0.289144455305643	0.0328	0.0189	0.0114	0.0078	0.1718	0.0047	0.0058	0.0549	0.0018	0.0894	0.1424	0.0251	0.0055	0.1037	0.0148	0.0065	0.0075	0.0019	0.0022	0.0351	0.0219	0.0395	0.0751	0.0214	0.091	0.0017
4	rs7679837	84715298	NA	NA	NA	NA	0.827039950320078	0.29669965162575	0.0328	0.0188	0.0115	0.0078	0.1719	0.0046	0.0058	0.055	0.0018	0.0894	0.1424	0.0252	0.0055	0.1038	0.0149	0.0065	0.0075	0.0019	0.0022	0.035	0.0219	0.0394	0.0751	0.0215	0.091	0.0018
4	rs1906580	84721458	NA	NA	NA	NA	0.808423137824531	0.295870434343959	0.0328	0.0188	0.0115	0.0078	0.172	0.0046	0.0058	0.0551	0.0018	0.0892	0.1424	0.0252	0.0055	0.1038	0.015	0.0065	0.0075	0.0019	0.0022	0.035	0.0219	0.0393	0.0751	0.0215	0.091	0.0018
4	rs17007381	84730234	NA	NA	NA	NA	0.801840869733188	0.287147570753528	0.0328	0.0188	0.0115	0.0078	0.172	0.0046	0.0058	0.0551	0.0018	0.0891	0.1424	0.0252	0.0054	0.1038	0.015	0.0065	0.0074	0.0019	0.0022	0.035	0.0219	0.0393	0.0752	0.0215	0.091	0.0017
4	rs977594	84731960	NA	NA	NA	NA	0.818418878531013	0.289144455305643	0.0328	0.0188	0.0115	0.0078	0.1721	0.0046	0.0057	0.0551	0.0018	0.0891	0.1424	0.0252	0.0054	0.1037	0.015	0.0065	0.0074	0.0019	0.0022	0.035	0.022	0.0393	0.0752	0.0215	0.0911	0.0017
4	rs115567673	84736328	NA	NA	NA	NA	0.823634348951377	0.308381560662893	0.0329	0.0188	0.0114	0.0078	0.172	0.0046	0.0057	0.0551	0.0018	0.0891	0.1424	0.0252	0.0054	0.1037	0.015	0.0065	0.0074	0.0019	0.0022	0.035	0.022	0.0393	0.0752	0.0215	0.0911	0.0017
4	rs1352437	84755196	NA	NA	NA	NA	0.555272530985793	0.153764363523109	0.032	0.0182	0.0117	0.0077	0.1759	0.0048	0.0055	0.0565	0.0012	0.0905	0.1407	0.0262	0.0053	0.1038	0.0158	0.0057	0.0072	0.0017	0.0014	0.0331	0.0222	0.0396	0.0743	0.0239	0.0884	0.0015
4	rs9999718	84762853	NA	NA	NA	NA	0.551038266073162	0.201039732629142	0.0318	0.0182	0.0117	0.0077	0.1767	0.0048	0.0055	0.0566	0.0012	0.0907	0.1405	0.0269	0.0053	0.1043	0.016	0.0055	0.0072	0.0017	0.0012	0.0329	0.0221	0.0396	0.0742	0.0239	0.0868	0.0015
4	rs78905334	84763751	NA	NA	NA	NA	0.549916102854279	0.209791280897878	0.0318	0.0182	0.0117	0.0077	0.1768	0.0048	0.0055	0.0566	0.0011	0.0907	0.1406	0.027	0.0053	0.1044	0.016	0.0055	0.0072	0.0017	0.0012	0.0329	0.0221	0.0396	0.0742	0.0239	0.0867	0.0015
4	rs72659233	84768367	NA	NA	NA	NA	0.538231193790827	0.177657036884668	0.0317	0.0182	0.0118	0.0077	0.177	0.0048	0.0055	0.0566	0.0011	0.0908	0.1407	0.0271	0.0053	0.1046	0.016	0.0055	0.0072	0.0017	0.0012	0.0328	0.0221	0.0396	0.0743	0.0239	0.0861	0.0015
4	rs2129966	84768801	NA	NA	NA	NA	0.536860457346581	0.166441458887485	0.0317	0.0182	0.0118	0.0077	0.177	0.0048	0.0055	0.0566	0.0011	0.0908	0.1407	0.0272	0.0053	0.1046	0.016	0.0055	0.0072	0.0017	0.0012	0.0328	0.0221	0.0396	0.0743	0.0239	0.086	0.0015
4	rs34998551	84780377	NA	NA	NA	NA	0.489373225056811	0.153764363523109	0.0315	0.0182	0.012	0.0077	0.1767	0.0049	0.0054	0.0565	0.0011	0.0909	0.1406	0.0271	0.0053	0.1045	0.0162	0.0055	0.0072	0.0018	0.0012	0.0327	0.0222	0.0399	0.0745	0.0241	0.0856	0.0014
4	rs114171776	84784146	NA	NA	NA	NA	0.476968441636172	0.145170903389879	0.0314	0.0181	0.012	0.0077	0.1768	0.0049	0.0054	0.0565	0.0011	0.0909	0.1406	0.0271	0.0053	0.1044	0.0163	0.0055	0.0072	0.0018	0.0012	0.0328	0.0222	0.0399	0.0745	0.0241	0.0856	0.0014
4	rs6832681	84784774	NA	NA	NA	NA	0.470334090155122	0.143306215564723	0.0314	0.0181	0.012	0.0077	0.1768	0.0049	0.0054	0.0565	0.0011	0.0909	0.1406	0.0271	0.0053	0.1044	0.0163	0.0055	0.0072	0.0018	0.0012	0.0328	0.0222	0.0399	0.0745	0.0241	0.0856	0.0014
4	rs75218991	84787563	NA	NA	NA	NA	0.463623382340429	0.165559206008324	0.0314	0.0181	0.012	0.0077	0.1768	0.0049	0.0054	0.0565	0.0011	0.0909	0.1406	0.0271	0.0053	0.1043	0.0164	0.0055	0.0072	0.0018	0.0012	0.0328	0.0223	0.0399	0.0745	0.0242	0.0856	0.0014
4	rs10026607	84788241	NA	NA	NA	NA	0.465083526411249	0.166049143259399	0.0314	0.0181	0.012	0.0077	0.1768	0.0049	0.0054	0.0565	0.0011	0.0909	0.1406	0.0271	0.0053	0.1043	0.0164	0.0055	0.0072	0.0018	0.0012	0.0328	0.0223	0.0399	0.0745	0.0242	0.0856	0.0014
4	rs1154956	84795993	1.12	0.0201729039058691	0.75	0.911329023803182	0.460528020215354	0.17276239914048	0.0311	0.0181	0.0121	0.0077	0.177	0.0049	0.0054	0.0563	0.0011	0.0911	0.1405	0.027	0.0053	0.1041	0.0164	0.0054	0.0072	0.0018	0.0012	0.0328	0.0223	0.0399	0.0746	0.0242	0.0855	0.0013
4	rs115242849	84796069	1.12	0.0201729039058691	0.75	0.911329023803182	0.463137165649922	0.175253740160843	0.0311	0.0181	0.0121	0.0077	0.177	0.0049	0.0054	0.0563	0.0011	0.0911	0.1405	0.0271	0.0053	0.1041	0.0164	0.0054	0.0072	0.0018	0.0012	0.0328	0.0223	0.04	0.0746	0.0242	0.0855	0.0013
4	rs11721567	84799884	1.09	0.0358267755764475	0.75	0.911329023803182	0.364481172144128	0.0988806819688679	0.0297	0.0181	0.0131	0.0077	0.1793	0.0058	0.0052	0.053	0.001	0.0922	0.1384	0.0275	0.0054	0.1019	0.0177	0.0053	0.0075	0.0024	0.0011	0.0329	0.0225	0.0393	0.0783	0.0238	0.084	0.0015
4	rs78244628	84811199	1.05	0.0706003084525404	0.75	0.911329023803182	0.40929874511249	0.0850569180940905	0.0272	0.0175	0.0143	0.0068	0.1827	0.0065	0.0045	0.0501	7e-04	0.0939	0.1361	0.0291	0.0049	0.0992	0.0191	0.0046	0.0072	0.0023	8e-04	0.0337	0.0218	0.0427	0.0813	0.0251	0.0814	0.0014
4	rs7684887	84815054	1.05	0.0706003084525404	0.74	0.985826031678479	0.413194863357778	0.0750991219077738	0.0272	0.0175	0.0143	0.0068	0.1829	0.0065	0.0045	0.05	7e-04	0.0937	0.1359	0.0291	0.0049	0.0992	0.0192	0.0046	0.0072	0.0023	8e-04	0.0337	0.0218	0.0428	0.0814	0.0251	0.0815	0.0014
4	rs116057148	84822487	1.05	0.0706003084525404	0.74	0.985826031678479	0.419073609813661	0.0775045018373055	0.0271	0.0175	0.0143	0.0068	0.1831	0.0065	0.0045	0.05	7e-04	0.0939	0.136	0.0292	0.0049	0.099	0.0192	0.0046	0.0071	0.0023	8e-04	0.0336	0.0219	0.0428	0.0813	0.0251	0.0815	0.0013
4	rs10026681	84823202	1.04	0.0824519171540817	0.74	0.985826031678479	0.430779196183529	0.0639534622082735	0.027	0.0174	0.0143	0.0067	0.1834	0.0065	0.0045	0.0499	7e-04	0.094	0.1362	0.0292	0.005	0.0988	0.0191	0.0046	0.0071	0.0023	8e-04	0.0335	0.022	0.0428	0.0813	0.0251	0.0815	0.0013
4	rs11735575	84823287	1.04	0.0824519171540817	0.74	0.985826031678479	0.486008749452892	0.0638857404064713	0.0271	0.0175	0.0143	0.0067	0.1835	0.0063	0.0043	0.05	8e-04	0.0942	0.1361	0.0292	0.005	0.0988	0.0192	0.0043	0.007	0.0023	7e-04	0.0336	0.0219	0.0428	0.0814	0.025	0.0817	0.0014
4	rs1876121	84827805	1.04	0.0824519171540817	0.74	0.985826031678479	0.36464289209033	0.0588280991512616	0.0266	0.0173	0.0144	0.0063	0.1841	0.0063	0.0042	0.0503	7e-04	0.0947	0.1359	0.0291	0.0049	0.0989	0.0194	0.0042	0.0067	0.0023	7e-04	0.0331	0.022	0.0428	0.0819	0.0251	0.0818	0.0013
4	rs6535510	84831724	1.03	0.0957762513390589	0.74	0.985826031678479	0.206839842419154	0.0579807906303322	0.0265	0.0171	0.0146	0.0052	0.1849	0.0063	0.0042	0.0503	7e-04	0.0953	0.1359	0.0288	0.0049	0.099	0.0196	0.0042	0.0058	0.0025	7e-04	0.0332	0.022	0.0427	0.0823	0.0252	0.0821	0.0012
4	rs4693660	84834611	1.03	0.0957762513390589	0.74	0.985826031678479	0.212765516984936	0.0535093889511163	0.0265	0.017	0.0147	0.0052	0.185	0.0063	0.0042	0.0503	6e-04	0.0955	0.1358	0.0287	0.0049	0.099	0.0196	0.0042	0.0058	0.0025	7e-04	0.0331	0.022	0.0426	0.0824	0.0252	0.0819	0.0012
4	rs17357739	84837734	1.03	0.0957762513390589	0.74	0.985826031678479	0.209870970614979	0.0492546460826424	0.0265	0.017	0.0147	0.0052	0.185	0.0064	0.0042	0.0503	6e-04	0.096	0.1356	0.0287	0.0049	0.0988	0.0196	0.0042	0.0058	0.0025	7e-04	0.033	0.0221	0.0425	0.0825	0.0251	0.082	0.0012
4	rs72659272	84838505	1.03	0.0957762513390589	0.74	0.985826031678479	0.207794352161847	0.0506558270656353	0.0265	0.017	0.0147	0.0052	0.185	0.0064	0.0042	0.0503	6e-04	0.0961	0.1356	0.0287	0.0049	0.0988	0.0196	0.0042	0.0057	0.0025	7e-04	0.033	0.0221	0.0424	0.0826	0.0251	0.082	0.0012
4	rs17007737	84840934	1.03	0.0957762513390589	0.74	0.985826031678479	0.205887814950364	0.0507784792821353	0.0265	0.017	0.0148	0.0052	0.185	0.0064	0.0042	0.0503	6e-04	0.0963	0.1354	0.0287	0.0049	0.0988	0.0197	0.0042	0.0057	0.0025	7e-04	0.033	0.0221	0.0424	0.0827	0.0251	0.0819	0.0012
4	rs80021161	84841725	1.03	0.0957762513390589	0.74	0.985826031678479	0.204977784870114	0.0547077667831188	0.0265	0.017	0.0148	0.0052	0.1851	0.0064	0.0042	0.0503	6e-04	0.0963	0.1354	0.0287	0.0049	0.0988	0.0196	0.0042	0.0057	0.0025	7e-04	0.0329	0.0221	0.0423	0.0828	0.0251	0.0819	0.0012
4	rs7656326	84853269	1.03	0.0957762513390589	0.73	1.06399829815523	0.200188801588714	0.053133340121498	0.0264	0.017	0.0149	0.0052	0.1852	0.0063	0.0042	0.0504	6e-04	0.0967	0.1351	0.0287	0.0049	0.0987	0.0197	0.0041	0.0057	0.0025	7e-04	0.0328	0.0221	0.0422	0.0829	0.0252	0.0819	0.0011
4	rs78908582	84857106	NA	NA	NA	NA	0.236210731500399	0.0497400648701101	0.0257	0.0168	0.0152	0.0051	0.1854	0.0063	0.0041	0.05	5e-04	0.0971	0.134	0.0292	0.0048	0.0978	0.0202	0.0041	0.0057	0.0023	4e-04	0.0326	0.0222	0.0423	0.0843	0.0255	0.0821	0.0011
4	rs3913796	84858246	NA	NA	NA	NA	0.244372627912303	0.052136168043876	0.0256	0.0167	0.0153	0.0051	0.1854	0.0063	0.0041	0.05	5e-04	0.0971	0.1339	0.0293	0.0048	0.0977	0.0203	0.0041	0.0057	0.0023	4e-04	0.0326	0.0222	0.0424	0.0845	0.0256	0.0822	0.0011
4	rs62301413	84858680	NA	NA	NA	NA	0.248620863750644	0.0529457465454202	0.0256	0.0167	0.0153	0.0051	0.1854	0.0062	0.0041	0.05	5e-04	0.0971	0.1338	0.0293	0.0048	0.0977	0.0203	0.0041	0.0057	0.0023	4e-04	0.0326	0.0222	0.0424	0.0845	0.0256	0.0822	0.0012
4	rs77370731	84862360	NA	NA	NA	NA	0.246382243003693	0.053133340121498	0.0256	0.0167	0.0153	0.0051	0.1853	0.0062	0.0041	0.05	5e-04	0.0971	0.1338	0.0293	0.0048	0.0977	0.0203	0.0041	0.0057	0.0023	4e-04	0.0326	0.0222	0.0424	0.0845	0.0256	0.0822	0.0012
4	rs2135283	84871065	NA	NA	NA	NA	0.248137084258483	0.0536349935677788	0.0256	0.0167	0.0153	0.0051	0.1853	0.0062	0.0041	0.05	5e-04	0.0971	0.1339	0.0293	0.0048	0.0976	0.0203	0.0041	0.0057	0.0023	4e-04	0.0326	0.0222	0.0425	0.0846	0.0256	0.0822	0.0012
4	rs74507351	84882179	NA	NA	NA	NA	0.252199146627097	0.0571387447713497	0.0256	0.0167	0.0153	0.0051	0.1853	0.0062	0.0041	0.05	5e-04	0.097	0.1338	0.0294	0.0048	0.0976	0.0203	0.0041	0.0057	0.0023	4e-04	0.0326	0.0222	0.0425	0.0847	0.0256	0.0823	0.0012
4	rs60467288	84888873	NA	NA	NA	NA	0.256924112244875	0.0584363811717899	0.0255	0.0167	0.0153	0.0051	0.1853	0.0062	0.0041	0.05	5e-04	0.0969	0.1337	0.0294	0.0049	0.0975	0.0204	0.0041	0.0057	0.0023	4e-04	0.0326	0.0222	0.0425	0.0847	0.0256	0.0823	0.0012
4	rs2066943	84889904	NA	NA	NA	NA	0.256879313349416	0.059089864750233	0.0255	0.0167	0.0153	0.0051	0.1853	0.0062	0.0041	0.05	5e-04	0.0969	0.1337	0.0294	0.0049	0.0975	0.0204	0.0041	0.0057	0.0023	4e-04	0.0326	0.0222	0.0425	0.0848	0.0256	0.0823	0.0012
4	rs80134014	84894376	NA	NA	NA	NA	0.249942888425684	0.0651093497770427	0.0252	0.0167	0.0152	0.0051	0.1853	0.0063	0.0041	0.05	5e-04	0.0968	0.1334	0.0296	0.0049	0.0975	0.0204	0.0042	0.0057	0.0023	4e-04	0.0327	0.0222	0.0425	0.0848	0.0257	0.0824	0.0012
4	rs974587	84895386	NA	NA	NA	NA	0.250914814982002	0.0635475851875955	0.0252	0.0166	0.0152	0.0051	0.1853	0.0063	0.0042	0.05	5e-04	0.0967	0.1334	0.0297	0.0049	0.0975	0.0204	0.0042	0.0057	0.0023	4e-04	0.0327	0.0222	0.0425	0.0848	0.0257	0.0824	0.0012
4	rs74942512	84897265	NA	NA	NA	NA	0.226275833515789	0.0643604274852691	0.0251	0.0166	0.0151	0.0052	0.1854	0.0063	0.0042	0.05	5e-04	0.0967	0.1333	0.0297	0.0049	0.0974	0.0205	0.0042	0.0058	0.002	4e-04	0.0327	0.0222	0.0423	0.0848	0.0258	0.0829	0.0011
4	rs56362753	84899480	NA	NA	NA	NA	0.205650195975533	0.06093606042113	0.025	0.0166	0.0151	0.0052	0.1855	0.0064	0.0042	0.05	5e-04	0.0967	0.1332	0.0298	0.0049	0.0973	0.0205	0.0042	0.0058	0.0016	4e-04	0.0327	0.0222	0.0421	0.0847	0.0259	0.0834	9e-04
4	rs6535514	84899552	NA	NA	NA	NA	0.205135887177394	0.0614679728446678	0.025	0.0166	0.0151	0.0052	0.1855	0.0064	0.0042	0.05	5e-04	0.0967	0.1332	0.0298	0.0049	0.0973	0.0205	0.0042	0.0058	0.0016	4e-04	0.0327	0.0222	0.0421	0.0847	0.0259	0.0834	9e-04
4	rs11099630	84901293	NA	NA	NA	NA	0.197237948642929	0.0678632666738902	0.0249	0.0165	0.0151	0.0052	0.1855	0.0064	0.0043	0.05	5e-04	0.0967	0.1331	0.0299	0.0049	0.0972	0.0205	0.0043	0.0059	0.0012	4e-04	0.0328	0.0223	0.0419	0.0847	0.026	0.0839	8e-04
4	rs28687746	84903312	NA	NA	NA	NA	0.156506623028837	0.0664115023068583	0.0238	0.0159	0.0155	0.0053	0.1829	0.0066	0.0047	0.0505	5e-04	0.097	0.1327	0.0301	0.005	0.0972	0.0212	0.0046	0.0064	0.0011	4e-04	0.0334	0.0229	0.0422	0.0838	0.0258	0.0846	8e-04
4	rs11935993	84904785	NA	NA	NA	NA	0.087913525356915	0.0921800949887954	0.0234	0.0153	0.0165	0.0054	0.1796	0.0066	0.0048	0.052	4e-04	0.0975	0.1325	0.0302	0.005	0.0963	0.022	0.0051	0.0066	9e-04	4e-04	0.0339	0.023	0.0422	0.0829	0.0253	0.0863	7e-04
4	rs2868841	84906237	NA	NA	NA	NA	0.0684902355265489	0.103038281858851	0.0231	0.0147	0.0169	0.0056	0.1779	0.0067	0.005	0.0533	4e-04	0.0976	0.1324	0.0304	0.0049	0.0956	0.0222	0.0056	0.0069	7e-04	4e-04	0.0346	0.0232	0.0417	0.082	0.0248	0.0877	7e-04
4	rs115377478	84911382	NA	NA	NA	NA	0.0778119312855507	0.12426706791209	0.0232	0.0145	0.0172	0.0055	0.1766	0.007	0.0051	0.0528	3e-04	0.0979	0.1322	0.0306	0.0049	0.0952	0.0223	0.0059	0.0072	7e-04	4e-04	0.035	0.0232	0.0423	0.0813	0.0245	0.088	6e-04
4	rs17007826	84917042	NA	NA	NA	NA	0.0836355108507981	0.122945873456319	0.0232	0.0145	0.0172	0.0055	0.1765	0.007	0.0051	0.0528	3e-04	0.0979	0.1321	0.0307	0.0049	0.0951	0.0224	0.006	0.0072	7e-04	4e-04	0.0351	0.0232	0.0424	0.0812	0.0245	0.0881	6e-04
4	rs13116667	84924934	NA	NA	NA	NA	0.0869196602259302	0.126925256459121	0.0232	0.0145	0.0172	0.0055	0.1763	0.007	0.0051	0.0528	3e-04	0.098	0.1322	0.0307	0.0049	0.0951	0.0224	0.006	0.0073	7e-04	4e-04	0.0351	0.0232	0.0425	0.0811	0.0245	0.0881	6e-04
4	rs116556710	84931879	NA	NA	NA	NA	0.0880560924913025	0.127192227947889	0.0232	0.0145	0.0172	0.0056	0.1762	0.0071	0.0051	0.0527	3e-04	0.0981	0.1321	0.0307	0.0049	0.095	0.0225	0.0061	0.0073	7e-04	4e-04	0.0351	0.0232	0.0425	0.081	0.0245	0.0881	6e-04
4	rs62304198	84944637	NA	NA	NA	NA	0.0822851704586635	0.112569348639354	0.0232	0.0145	0.0172	0.0056	0.1764	0.0071	0.0051	0.0526	3e-04	0.0989	0.1321	0.0307	0.0049	0.095	0.0227	0.0061	0.0073	7e-04	4e-04	0.035	0.0232	0.0412	0.0811	0.0245	0.0881	6e-04
4	rs115743128	84946335	NA	NA	NA	NA	0.0797603861920772	0.110958399926122	0.0232	0.0145	0.0172	0.0056	0.1764	0.0071	0.0052	0.0527	3e-04	0.099	0.1321	0.0307	0.0049	0.095	0.0228	0.0061	0.0073	7e-04	4e-04	0.035	0.0232	0.0411	0.0811	0.0245	0.0881	6e-04
4	rs1882393	84950019	NA	NA	NA	NA	0.0817172275765371	0.117455045604704	0.0232	0.0145	0.0173	0.0057	0.1761	0.0072	0.0053	0.0526	3e-04	0.0988	0.1321	0.0309	0.0049	0.095	0.0228	0.0063	0.0075	7e-04	4e-04	0.035	0.0232	0.0412	0.0809	0.0244	0.088	6e-04
4	rs113621711	84952912	NA	NA	NA	NA	0.0818986953339756	0.123737955677872	0.0232	0.0146	0.0173	0.0057	0.1758	0.0073	0.0054	0.0528	3e-04	0.0986	0.1321	0.031	0.0049	0.0951	0.0227	0.0064	0.0076	8e-04	4e-04	0.0351	0.0232	0.0411	0.0806	0.0244	0.088	6e-04
4	rs75552576	84956985	NA	NA	NA	NA	0.0798496892299289	0.129783684666307	0.0234	0.0146	0.0173	0.0058	0.1754	0.0074	0.0055	0.0528	3e-04	0.0983	0.1319	0.0313	0.0049	0.0953	0.0228	0.0065	0.0077	8e-04	4e-04	0.0351	0.0232	0.041	0.0802	0.0244	0.0879	6e-04
4	rs13147116	84959640	NA	NA	NA	NA	0.0816265903481155	0.13077171605386	0.0234	0.0147	0.0173	0.0058	0.1753	0.0074	0.0055	0.0528	3e-04	0.0982	0.1319	0.0314	0.0049	0.0954	0.0228	0.0065	0.0077	8e-04	4e-04	0.0351	0.0232	0.041	0.0802	0.0244	0.0879	6e-04
4	rs2091745	84961080	NA	NA	NA	NA	0.0814681301960365	0.131221737686608	0.0234	0.0147	0.0173	0.0058	0.1753	0.0074	0.0055	0.0528	3e-04	0.0982	0.1319	0.0314	0.0049	0.0954	0.0228	0.0065	0.0077	8e-04	4e-04	0.0352	0.0232	0.041	0.0802	0.0244	0.0879	6e-04
4	rs17007921	84969104	NA	NA	NA	NA	0.0775267160910948	0.141820772762153	0.0234	0.0147	0.0174	0.0058	0.1751	0.0075	0.0055	0.0529	2e-04	0.0982	0.1318	0.0316	0.0049	0.0954	0.0229	0.0066	0.0077	8e-04	4e-04	0.0351	0.0232	0.041	0.08	0.0243	0.0879	6e-04
4	rs2178602	84975437	NA	NA	NA	NA	0.0761107473729986	0.219419599078099	0.0232	0.0151	0.0177	0.0064	0.1731	0.0083	0.0063	0.0533	3e-04	0.0996	0.1304	0.0317	0.0049	0.0961	0.0237	0.0074	0.0085	9e-04	4e-04	0.0348	0.0224	0.0408	0.0791	0.0223	0.0875	6e-04
4	rs55941742	84977350	NA	NA	NA	NA	0.0769146964487136	0.241758495810501	0.0232	0.0151	0.0177	0.0065	0.1729	0.0084	0.0063	0.0534	3e-04	0.0998	0.1301	0.0317	0.0049	0.0962	0.0237	0.0075	0.0086	9e-04	4e-04	0.0348	0.0223	0.0407	0.079	0.0223	0.0874	6e-04
4	rs10516712	85001780	NA	NA	NA	NA	0.0738376510674263	0.236329154656731	0.0231	0.0151	0.0177	0.0066	0.1725	0.0083	0.0064	0.0539	3e-04	0.1002	0.1296	0.0311	0.0049	0.0965	0.024	0.0075	0.0087	9e-04	5e-04	0.0349	0.0221	0.0407	0.0791	0.0223	0.0875	6e-04
4	rs17008061	85011142	NA	NA	NA	NA	0.0690782849313488	0.231378080331614	0.0231	0.015	0.0177	0.0066	0.1724	0.0083	0.0064	0.0539	3e-04	0.1002	0.1296	0.031	0.0049	0.0965	0.024	0.0075	0.0087	9e-04	5e-04	0.035	0.022	0.0407	0.079	0.0223	0.0874	6e-04
4	rs10516713	85015250	NA	NA	NA	NA	0.0666265106143302	0.234124505675388	0.0231	0.015	0.0177	0.0066	0.1724	0.0083	0.0064	0.054	3e-04	0.1003	0.1296	0.031	0.0049	0.0966	0.024	0.0075	0.0087	9e-04	5e-04	0.0349	0.022	0.0407	0.079	0.0223	0.0874	7e-04
4	rs72660841	85018439	NA	NA	NA	NA	0.065854938646195	0.232255797695451	0.0231	0.015	0.0177	0.0066	0.1724	0.0083	0.0064	0.0539	3e-04	0.1003	0.1296	0.031	0.0049	0.0966	0.024	0.0075	0.0087	9e-04	5e-04	0.035	0.022	0.0407	0.079	0.0223	0.0874	7e-04
4	rs79339468	85020081	NA	NA	NA	NA	0.0636139847938236	0.237986995956401	0.0231	0.015	0.0177	0.0066	0.1722	0.0084	0.0065	0.054	3e-04	0.1003	0.1296	0.031	0.0049	0.0965	0.024	0.0075	0.0087	0.001	5e-04	0.035	0.022	0.0407	0.079	0.0223	0.0874	7e-04
4	rs2868872	85024378	NA	NA	NA	NA	0.0628846761146747	0.237212873459777	0.0231	0.015	0.0177	0.0066	0.1722	0.0084	0.0065	0.054	3e-04	0.1003	0.1296	0.0309	0.0049	0.0966	0.024	0.0075	0.0087	0.001	5e-04	0.035	0.022	0.0407	0.079	0.0223	0.0874	7e-04
4	rs28484825	85027196	NA	NA	NA	NA	0.056925348029573	0.222877072589511	0.0231	0.015	0.0177	0.0066	0.1722	0.0084	0.0065	0.054	3e-04	0.1003	0.1295	0.0309	0.0049	0.0966	0.024	0.0075	0.0087	0.001	5e-04	0.035	0.022	0.0406	0.0789	0.0223	0.0874	7e-04
4	rs116162921	85030207	NA	NA	NA	NA	0.051137487048655	0.199575892062304	0.0231	0.015	0.0178	0.0066	0.1721	0.0084	0.0065	0.054	3e-04	0.1003	0.1295	0.0309	0.0049	0.0966	0.024	0.0075	0.0087	0.001	5e-04	0.035	0.022	0.0406	0.0789	0.0223	0.0874	7e-04
4	rs78017984	85072855	NA	NA	NA	NA	0.0444281341135082	0.192930093404864	0.0231	0.0151	0.0178	0.0066	0.1718	0.0084	0.0065	0.0541	3e-04	0.1004	0.1294	0.0309	0.0049	0.0967	0.024	0.0075	0.0086	0.001	5e-04	0.035	0.0219	0.0405	0.0789	0.0224	0.0875	7e-04
4	rs10023423	85081980	NA	NA	NA	NA	0.0291242088896627	0.207671127344296	0.0223	0.0156	0.0182	0.0064	0.1704	0.0085	0.0065	0.0557	3e-04	0.1001	0.1296	0.0307	0.005	0.0979	0.0238	0.0079	0.0084	0.0013	6e-04	0.0351	0.0216	0.0397	0.078	0.0225	0.0879	8e-04
4	rs72660850	85083053	NA	NA	NA	NA	0.02248091376471	0.156924214096603	0.0215	0.016	0.0181	0.0059	0.171	0.0078	0.006	0.0574	4e-04	0.1004	0.1298	0.0306	0.0051	0.099	0.0233	0.0077	0.0078	0.0017	6e-04	0.0351	0.021	0.0394	0.0789	0.0226	0.0867	8e-04
4	rs2868877	85083860	0.92	0.368072033098782	0.73	1.06399829815523	0.0229160245700767	0.115302490246665	0.021	0.0162	0.0179	0.0057	0.1714	0.0074	0.0058	0.0585	4e-04	0.1005	0.1299	0.0305	0.0051	0.0999	0.0231	0.0077	0.0074	0.0019	6e-04	0.0353	0.0207	0.039	0.0792	0.0227	0.0862	8e-04
4	rs2178603	85090749	0.92	0.368072033098782	0.73	1.06399829815523	0.0201587849522423	0.0871236644848596	0.0206	0.016	0.0176	0.0054	0.1715	0.0071	0.0056	0.0595	4e-04	0.1009	0.1303	0.0304	0.0051	0.1005	0.0224	0.0076	0.0071	0.0021	6e-04	0.0358	0.0206	0.0385	0.0799	0.0227	0.0859	8e-04
4	rs77269871	85092027	0.92	0.368072033098782	0.73	1.06399829815523	0.0197879554228978	0.0859730143927169	0.0206	0.016	0.0176	0.0054	0.1714	0.0071	0.0056	0.0595	4e-04	0.1009	0.1303	0.0304	0.0051	0.1005	0.0224	0.0076	0.0071	0.0021	6e-04	0.0358	0.0206	0.0385	0.0799	0.0227	0.0859	8e-04
4	rs76647842	85103386	0.92	0.368072033098782	0.73	1.06399829815523	0.0191029111343376	0.0863558830275961	0.0206	0.016	0.0176	0.0054	0.1714	0.007	0.0056	0.0595	4e-04	0.1008	0.1303	0.0304	0.0052	0.1006	0.0224	0.0076	0.0071	0.0021	6e-04	0.0358	0.0205	0.0385	0.0798	0.0227	0.086	8e-04
4	rs12503912	85111658	0.92	0.368072033098782	0.73	1.06399829815523	0.0194221050370028	0.0940756232891506	0.0206	0.016	0.0176	0.0054	0.1714	0.007	0.0056	0.0595	4e-04	0.1009	0.1303	0.0303	0.0052	0.1006	0.0223	0.0076	0.0071	0.0022	6e-04	0.0359	0.0206	0.0385	0.0798	0.0227	0.086	9e-04
4	rs2172829	85112869	0.92	0.368072033098782	0.73	1.06399829815523	0.0186805435495859	0.0921014462994714	0.0206	0.016	0.0176	0.0054	0.1714	0.007	0.0056	0.0595	5e-04	0.1009	0.1303	0.0303	0.0052	0.1006	0.0223	0.0075	0.0071	0.0022	7e-04	0.0358	0.0206	0.0385	0.0798	0.0227	0.086	9e-04
4	rs6850035	85113459	0.92	0.368072033098782	0.73	1.06399829815523	0.0185249452742518	0.0910814379622124	0.0206	0.016	0.0176	0.0054	0.1713	0.007	0.0056	0.0595	5e-04	0.1009	0.1303	0.0303	0.0052	0.1006	0.0223	0.0075	0.0071	0.0022	7e-04	0.0358	0.0206	0.0385	0.0797	0.0227	0.086	9e-04
4	rs4693678	85114907	0.92	0.368072033098782	0.74	0.985826031678479	0.0180718398156544	0.0886673725206129	0.0206	0.016	0.0176	0.0054	0.1713	0.007	0.0056	0.0595	5e-04	0.1008	0.1303	0.0303	0.0052	0.1006	0.0223	0.0075	0.0071	0.0022	7e-04	0.0358	0.0206	0.0385	0.0797	0.0227	0.086	9e-04
4	rs13112035	85138114	0.92	0.368072033098782	0.73	1.06399829815523	0.0173606767907445	0.0850569180940905	0.0203	0.0161	0.0179	0.0053	0.1712	0.0066	0.0055	0.0594	5e-04	0.1012	0.1304	0.0302	0.0053	0.1012	0.0222	0.0075	0.007	0.0023	7e-04	0.0359	0.0204	0.0386	0.0798	0.0225	0.0861	9e-04
4	rs13105711	85141313	0.92	0.368072033098782	0.73	1.06399829815523	0.0171822724212295	0.0828593539718707	0.0203	0.016	0.0178	0.0053	0.1712	0.0066	0.0054	0.0594	5e-04	0.1013	0.1304	0.0301	0.0053	0.1013	0.0222	0.0075	0.0069	0.0023	7e-04	0.0359	0.0204	0.0386	0.0798	0.0225	0.0861	9e-04
4	rs6827060	85149128	0.92	0.368072033098782	0.73	1.06399829815523	0.0274098640378259	0.0349038415136676	0.0193	0.0158	0.0183	0.0055	0.1715	0.0059	0.0047	0.0595	5e-04	0.1036	0.1318	0.0295	0.0054	0.103	0.0209	0.0073	0.0059	0.0026	7e-04	0.0363	0.0196	0.0374	0.0807	0.0213	0.0866	0.0011
4	rs1495146	85157751	0.91	0.406594937265203	0.73	1.06399829815523	0.0365805620322677	0.0225937199050502	0.0194	0.0158	0.0176	0.0056	0.1715	0.0057	0.0047	0.0591	5e-04	0.104	0.133	0.0292	0.0055	0.1038	0.0207	0.0074	0.0057	0.0028	7e-04	0.0363	0.0194	0.037	0.0809	0.0208	0.0866	0.0012
4	rs72660866	85176130	0.91	0.406594937265203	0.73	1.06399829815523	0.039619301170659	0.0160281599278146	0.0194	0.0158	0.0173	0.0057	0.1713	0.0057	0.0047	0.0589	6e-04	0.1038	0.1342	0.0289	0.0055	0.1039	0.0206	0.0075	0.0056	0.0028	8e-04	0.0362	0.0192	0.0367	0.0811	0.0208	0.0866	0.0012
4	rs17008426	85180248	0.91	0.406594937265203	0.73	1.06399829815523	0.0404798795959099	0.0180566899876586	0.0194	0.0158	0.0173	0.0057	0.1713	0.0057	0.0047	0.0589	6e-04	0.1037	0.1342	0.0289	0.0055	0.1039	0.0206	0.0075	0.0056	0.0028	8e-04	0.0362	0.0192	0.0367	0.0811	0.0208	0.0867	0.0012
4	rs1495139	85190409	0.91	0.406594937265203	0.73	1.06399829815523	0.0425621612851494	0.0187076815394137	0.0194	0.0158	0.0173	0.0057	0.1714	0.0057	0.0047	0.0589	6e-04	0.1037	0.1343	0.0289	0.0055	0.104	0.0206	0.0075	0.0056	0.0028	8e-04	0.0363	0.0192	0.0365	0.0811	0.0208	0.0865	0.0012
4	rs76729671	85192180	0.91	0.406594937265203	0.73	1.06399829815523	0.043034649128428	0.0182469873782177	0.0194	0.0158	0.0173	0.0058	0.1715	0.0057	0.0047	0.0588	6e-04	0.1038	0.1344	0.0289	0.0054	0.1041	0.0207	0.0075	0.0056	0.0028	8e-04	0.0362	0.0192	0.0365	0.081	0.0208	0.0865	0.0012
4	rs6816852	85199286	0.91	0.406594937265203	0.73	1.06399829815523	0.0457438154150959	0.0178673698449994	0.0194	0.0158	0.0172	0.0058	0.1717	0.0057	0.0047	0.0586	6e-04	0.1038	0.1345	0.0288	0.0054	0.1042	0.0208	0.0076	0.0056	0.0028	8e-04	0.0362	0.0193	0.0365	0.0809	0.0208	0.0863	0.0012
4	rs348729	85234589	0.91	0.406594937265203	0.73	1.06399829815523	0.0504574822136892	0.0176414772162282	0.0194	0.0158	0.0172	0.0058	0.1718	0.0057	0.0047	0.0586	6e-04	0.1036	0.1346	0.0287	0.0054	0.1046	0.0208	0.0076	0.0056	0.0029	7e-04	0.0363	0.0193	0.0363	0.081	0.0208	0.0862	0.0012
4	rs10516720	85238834	0.91	0.406594937265203	0.73	1.06399829815523	0.0512041572301462	0.0172681254875055	0.0194	0.0157	0.0172	0.0058	0.1718	0.0057	0.0047	0.0586	6e-04	0.1036	0.1346	0.0287	0.0054	0.1047	0.0207	0.0076	0.0056	0.0029	7e-04	0.0363	0.0193	0.0362	0.0811	0.0208	0.0863	0.0012
4	rs78875097	85244187	0.91	0.406594937265203	0.73	1.06399829815523	0.0535058339040993	0.0188624929852197	0.0193	0.0153	0.0171	0.0058	0.1718	0.0057	0.0047	0.0586	6e-04	0.1038	0.1346	0.0287	0.0053	0.1048	0.0207	0.0077	0.0056	0.0029	7e-04	0.0363	0.0193	0.0361	0.0809	0.0208	0.0868	0.0012
4	rs28575260	85247435	0.91	0.406594937265203	0.73	1.06399829815523	0.0534371664890403	0.0189790100433625	0.0193	0.0152	0.0171	0.0058	0.1717	0.0057	0.0047	0.0585	6e-04	0.1038	0.1346	0.0287	0.0053	0.1048	0.0207	0.0077	0.0056	0.0029	7e-04	0.0363	0.0193	0.0361	0.0808	0.0208	0.0869	0.0012
4	rs77708461	85248258	0.91	0.406594937265203	0.73	1.06399829815523	0.0529410925041075	0.0185150433574703	0.0193	0.0152	0.0171	0.0058	0.1718	0.0057	0.0047	0.0585	6e-04	0.1038	0.1346	0.0287	0.0053	0.1048	0.0207	0.0077	0.0056	0.0029	7e-04	0.0363	0.0193	0.0361	0.0808	0.0208	0.087	0.0012
4	rs2165619	85248460	0.91	0.406594937265203	0.73	1.06399829815523	0.0529752050036465	0.0184766326290751	0.0193	0.0152	0.0171	0.0058	0.1718	0.0057	0.0047	0.0585	6e-04	0.1038	0.1346	0.0287	0.0053	0.1048	0.0207	0.0077	0.0056	0.0029	7e-04	0.0363	0.0193	0.0361	0.0808	0.0208	0.087	0.0012
4	rs7689863	85263913	0.91	0.406594937265203	0.73	1.06399829815523	0.0542477428153461	0.014868401034638	0.0193	0.0152	0.0171	0.0058	0.1718	0.0057	0.0047	0.0585	6e-04	0.104	0.1346	0.0287	0.0053	0.105	0.0206	0.0077	0.0056	0.0029	7e-04	0.0363	0.0193	0.0361	0.0807	0.0208	0.087	0.0012
4	rs115971760	85264205	0.91	0.406594937265203	0.73	1.06399829815523	0.0539363442088896	0.0145937694185621	0.0192	0.0152	0.0171	0.0058	0.1718	0.0057	0.0047	0.0585	6e-04	0.104	0.1346	0.0287	0.0053	0.105	0.0206	0.0077	0.0056	0.0029	7e-04	0.0364	0.0193	0.0361	0.0807	0.0208	0.087	0.0012
4	rs727855	85276904	0.91	0.406594937265203	0.73	1.06399829815523	0.0514379631462136	0.0133568750284817	0.0192	0.0152	0.0171	0.0058	0.1718	0.0057	0.0047	0.0584	5e-04	0.1039	0.1346	0.0287	0.0053	0.1052	0.0206	0.0077	0.0056	0.0029	7e-04	0.0364	0.0192	0.036	0.0808	0.0208	0.0869	0.0012
4	rs116415583	85283006	0.91	0.406594937265203	0.73	1.06399829815523	0.0510209547773284	0.0129031834954321	0.0192	0.0151	0.0171	0.0058	0.1718	0.0057	0.0048	0.0583	5e-04	0.1039	0.1346	0.0287	0.0053	0.1053	0.0205	0.0077	0.0056	0.0029	7e-04	0.0364	0.0192	0.036	0.0808	0.0208	0.0868	0.0012
4	rs72660883	85284259	0.91	0.406594937265203	0.73	1.06399829815523	0.0512375142319199	0.0126156918882927	0.0192	0.0151	0.0171	0.0058	0.1718	0.0057	0.0048	0.0583	5e-04	0.1039	0.1346	0.0287	0.0053	0.1053	0.0205	0.0077	0.0056	0.0029	7e-04	0.0364	0.0192	0.036	0.0808	0.0208	0.0868	0.0012
4	rs76548922	85285752	0.91	0.406594937265203	0.73	1.06399829815523	0.0509710671128412	0.0123314675534143	0.0192	0.0151	0.0171	0.0058	0.1718	0.0057	0.0048	0.0583	5e-04	0.1039	0.1346	0.0287	0.0053	0.1054	0.0205	0.0077	0.0056	0.0029	7e-04	0.0364	0.0192	0.036	0.0807	0.0208	0.0868	0.0012
4	rs34683643	85291500	0.91	0.406594937265203	0.73	1.06399829815523	0.0837966537665862	0.0163881225194082	0.0195	0.0148	0.0168	0.0062	0.1729	0.0059	0.005	0.0573	5e-04	0.1033	0.1346	0.029	0.0055	0.1056	0.0196	0.0079	0.0059	0.003	7e-04	0.0365	0.0194	0.036	0.081	0.0208	0.086	0.0011
4	rs1372537	85295658	0.91	0.406594937265203	0.73	1.06399829815523	0.0860969202581228	0.0168252886230051	0.0195	0.0148	0.0168	0.0062	0.173	0.0059	0.005	0.0572	5e-04	0.1033	0.1346	0.029	0.0055	0.1055	0.0196	0.0079	0.0059	0.003	7e-04	0.0365	0.0194	0.036	0.081	0.0208	0.086	0.0011
4	rs402672	85301481	0.91	0.406594937265203	0.73	1.06399829815523	0.112363134473048	0.0166789357694632	0.0195	0.0148	0.0169	0.0063	0.173	0.0058	0.005	0.0573	5e-04	0.1033	0.1349	0.0289	0.0056	0.1055	0.0196	0.008	0.0061	0.0032	7e-04	0.0363	0.0192	0.0361	0.0808	0.0208	0.0857	0.0011
4	rs385194	85309078	0.91	0.406594937265203	0.73	1.06399829815523	0.119705142670736	0.0179051556398911	0.0196	0.0147	0.0168	0.0064	0.1731	0.0058	0.005	0.0572	5e-04	0.1033	0.1348	0.029	0.0056	0.1056	0.0195	0.008	0.0062	0.0032	7e-04	0.0362	0.0192	0.0361	0.0808	0.0207	0.0859	0.0011
4	rs62301107	85316307	0.9	0.447749409690379	0.73	1.06399829815523	0.102273871883016	0.0192130934442675	0.0197	0.0146	0.0169	0.0064	0.1726	0.0058	0.0051	0.0567	5e-04	0.1033	0.1346	0.0291	0.0056	0.1058	0.0192	0.008	0.0062	0.0032	8e-04	0.0358	0.0193	0.036	0.0811	0.0208	0.0865	0.0011
4	rs17008850	85328625	0.9	0.447749409690379	0.74	0.985826031678479	0.0764577322126963	0.0216304487048716	0.02	0.0146	0.0168	0.0064	0.1727	0.006	0.0053	0.0558	5e-04	0.1029	0.1341	0.0296	0.0057	0.1065	0.0189	0.008	0.0064	0.0033	9e-04	0.035	0.0197	0.0359	0.082	0.021	0.0856	0.0012
4	rs114632015	85329757	0.9	0.447749409690379	0.74	0.985826031678479	0.0761973980915549	0.0215890254334355	0.02	0.0146	0.0168	0.0064	0.1727	0.006	0.0053	0.0557	5e-04	0.1029	0.1341	0.0296	0.0057	0.1065	0.0189	0.008	0.0064	0.0033	9e-04	0.035	0.0197	0.0359	0.082	0.021	0.0856	0.0012
4	rs116603661	85330909	0.9	0.447749409690379	0.74	0.985826031678479	0.0758295719781355	0.0215062936658683	0.02	0.0146	0.0168	0.0064	0.1727	0.006	0.0053	0.0557	5e-04	0.1028	0.1341	0.0296	0.0057	0.1065	0.0189	0.008	0.0064	0.0033	9e-04	0.035	0.0197	0.036	0.0821	0.021	0.0856	0.0012
4	rs10516723	85333944	0.9	0.447749409690379	0.74	0.985826031678479	0.0757647807599279	0.0220886267442524	0.02	0.0146	0.0168	0.0064	0.1727	0.006	0.0053	0.0557	5e-04	0.1028	0.1341	0.0296	0.0057	0.1066	0.0189	0.008	0.0064	0.0033	9e-04	0.035	0.0197	0.036	0.0821	0.021	0.0855	0.0012
4	rs28736410	85334234	0.9	0.447749409690379	0.74	0.985826031678479	0.0767621798665289	0.0219214819316985	0.02	0.0146	0.0168	0.0064	0.1727	0.006	0.0053	0.0557	5e-04	0.1028	0.1341	0.0296	0.0057	0.1066	0.0189	0.008	0.0064	0.0033	9e-04	0.035	0.0197	0.036	0.0821	0.021	0.0855	0.0012
4	rs28603058	85338930	0.9	0.447749409690379	0.74	0.985826031678479	0.0762190707163457	0.0221305083167175	0.0201	0.0146	0.0168	0.0064	0.1727	0.006	0.0053	0.0556	5e-04	0.1028	0.1341	0.0296	0.0057	0.1066	0.0189	0.008	0.0064	0.0033	9e-04	0.0351	0.0197	0.036	0.0821	0.021	0.0855	0.0012
4	rs72955265	85352197	0.9	0.447749409690379	0.74	0.985826031678479	0.075916015917121	0.0230188137595001	0.0201	0.0145	0.0169	0.0065	0.1727	0.006	0.0053	0.0555	5e-04	0.1027	0.134	0.0296	0.0057	0.1065	0.0188	0.008	0.0064	0.0033	9e-04	0.0351	0.0197	0.0359	0.0822	0.021	0.0855	0.0012
4	rs115251929	85358227	0.9	0.447749409690379	0.74	0.985826031678479	0.0759376368403832	0.0264639067913455	0.0201	0.0145	0.0169	0.0065	0.1728	0.0061	0.0054	0.0554	5e-04	0.1025	0.1338	0.0296	0.0058	0.1066	0.0188	0.008	0.0064	0.0033	0.001	0.0352	0.0197	0.0359	0.0822	0.0211	0.0854	0.0012
4	rs1562148	85360212	0.9	0.447749409690379	0.74	0.985826031678479	0.0751617867727492	0.0269220242228822	0.0202	0.0144	0.0169	0.0066	0.1728	0.0061	0.0054	0.0553	5e-04	0.1025	0.1338	0.0296	0.0058	0.1066	0.0188	0.008	0.0065	0.0033	0.001	0.0353	0.0197	0.0359	0.0823	0.0211	0.0854	0.0012
4	rs114726846	85362264	0.9	0.447749409690379	0.74	0.985826031678479	0.0755706216887009	0.0280834937104366	0.0202	0.0144	0.0169	0.0066	0.1728	0.0061	0.0054	0.0553	6e-04	0.1024	0.1337	0.0296	0.0058	0.1066	0.0188	0.008	0.0065	0.0033	0.001	0.0353	0.0197	0.0359	0.0823	0.0211	0.0853	0.0012
4	rs1444978	85363489	0.9	0.447749409690379	0.74	0.985826031678479	0.0750544367993184	0.0299895715503581	0.0202	0.0144	0.0169	0.0066	0.1728	0.0061	0.0054	0.0553	6e-04	0.1024	0.1337	0.0296	0.0058	0.1066	0.0188	0.008	0.0065	0.0033	0.001	0.0353	0.0197	0.0359	0.0823	0.0211	0.0853	0.0012
4	rs72662921	85370123	0.9	0.447749409690379	0.74	0.985826031678479	0.0814681301960365	0.0311611744756348	0.0203	0.0144	0.0169	0.0066	0.1729	0.0061	0.0054	0.0552	6e-04	0.1022	0.1336	0.0296	0.0059	0.1066	0.0188	0.0081	0.0065	0.0033	0.0011	0.0354	0.0197	0.0359	0.0824	0.0211	0.0852	0.0012
4	rs972864	85376742	0.9	0.447749409690379	0.75	0.911329023803182	0.0818079292345131	0.0307193793450921	0.0203	0.0144	0.0169	0.0066	0.1729	0.0061	0.0054	0.0552	6e-04	0.1022	0.1336	0.0296	0.0059	0.1066	0.0188	0.0081	0.0065	0.0033	0.0011	0.0354	0.0197	0.0359	0.0824	0.0211	0.0852	0.0012
4	rs115014402	85381328	0.9	0.447749409690379	0.75	0.911329023803182	0.0864254188507299	0.0356337917797721	0.0203	0.0143	0.0169	0.0066	0.1729	0.0061	0.0055	0.0551	6e-04	0.1021	0.1336	0.0296	0.0059	0.1066	0.0188	0.0081	0.0065	0.0033	0.0011	0.0354	0.0197	0.0358	0.0825	0.0211	0.0851	0.0012
4	rs1037042	85400053	0.9	0.447749409690379	0.75	0.911329023803182	0.0985554268733581	0.046150496103124	0.0203	0.0142	0.017	0.0067	0.1731	0.0062	0.0055	0.0549	6e-04	0.102	0.1334	0.0296	0.006	0.1064	0.0188	0.0082	0.0066	0.0033	0.0011	0.0355	0.0198	0.0357	0.0826	0.021	0.0847	0.0012
4	rs978936	85402557	0.9	0.447749409690379	0.75	0.911329023803182	0.100533054080012	0.0467997217724181	0.0203	0.0142	0.017	0.0067	0.1732	0.0062	0.0055	0.0548	6e-04	0.102	0.1334	0.0296	0.006	0.1064	0.0188	0.0083	0.0066	0.0033	0.0012	0.0356	0.0198	0.0357	0.0826	0.0211	0.0847	0.0012
4	rs114157768	85416362	0.89	0.491600132839596	0.75	0.911329023803182	0.0874156952008766	0.0401018709599281	0.0206	0.014	0.017	0.0067	0.1738	0.0062	0.0055	0.0543	7e-04	0.1013	0.1341	0.0296	0.006	0.1068	0.019	0.0081	0.0067	0.0033	0.0013	0.0352	0.0197	0.0348	0.0831	0.0212	0.0841	0.0012
4	rs895115	85423870	0.89	0.491600132839596	0.75	0.911329023803182	0.0862610700281991	0.0392767337028858	0.0206	0.014	0.017	0.0067	0.1738	0.0062	0.0055	0.0543	7e-04	0.1012	0.1342	0.0296	0.006	0.1069	0.019	0.0081	0.0067	0.0033	0.0014	0.0351	0.0197	0.0347	0.0832	0.0211	0.0841	0.0012
4	rs35396582	85425485	0.89	0.491600132839596	0.75	0.911329023803182	0.0864724122261341	0.0441692079154671	0.0206	0.014	0.017	0.0067	0.1738	0.0062	0.0055	0.0543	7e-04	0.1012	0.1342	0.0296	0.006	0.1069	0.019	0.0081	0.0067	0.0033	0.0014	0.0351	0.0197	0.0347	0.0832	0.0211	0.0841	0.0012
4	rs1348610	85429372	0.89	0.491600132839596	0.74	0.985826031678479	0.0884131522624573	0.05559810062116	0.0206	0.014	0.017	0.0067	0.1738	0.0062	0.0055	0.0542	7e-04	0.1011	0.1342	0.0296	0.006	0.1069	0.019	0.0081	0.0067	0.0033	0.0014	0.0351	0.0197	0.0347	0.0833	0.0211	0.0842	0.0012
4	rs62303065	85432219	0.89	0.491600132839596	0.75	0.911329023803182	0.0682276918202575	0.0463271606423536	0.0207	0.0137	0.017	0.0066	0.1737	0.0063	0.0056	0.0538	7e-04	0.1009	0.134	0.0299	0.0058	0.1075	0.0192	0.008	0.0068	0.0033	0.0013	0.0351	0.0195	0.0339	0.084	0.0212	0.0843	0.0014
4	rs11934856	85439002	0.82	0.87875982057053	0.75	0.911329023803182	0.241115483726869	0.0921014462994714	0.0223	0.0101	0.017	0.0057	0.1706	0.0073	0.0062	0.0504	6e-04	0.0986	0.1317	0.0326	0.0053	0.1123	0.0211	0.0069	0.0082	0.0029	0.0012	0.0358	0.0172	0.0328	0.0888	0.0223	0.0833	0.003
4	rs11728751	85443741	0.82	0.87875982057053	0.75	0.911329023803182	0.24180832206276	0.0974293009109307	0.0223	0.0101	0.0169	0.0057	0.1706	0.0072	0.0062	0.0505	6e-04	0.0984	0.1317	0.0327	0.0053	0.1132	0.0212	0.0068	0.0082	0.0028	0.0012	0.0357	0.0171	0.0327	0.089	0.0223	0.083	0.003
4	rs62303066	85443944	0.82	0.87875982057053	0.75	0.911329023803182	0.24102895595713	0.0897543985335138	0.0223	0.0101	0.0169	0.0057	0.1706	0.0072	0.0062	0.0505	6e-04	0.0984	0.1317	0.0327	0.0053	0.1133	0.0212	0.0068	0.0082	0.0028	0.0012	0.0358	0.0171	0.0327	0.089	0.0222	0.083	0.003
4	rs6812841	85447672	0.81	0.946104684087093	0.75	0.911329023803182	0.254733977030046	0.0757520520348393	0.0222	0.0098	0.0169	0.0056	0.1704	0.0072	0.0061	0.0507	6e-04	0.0983	0.1316	0.0326	0.0053	0.1144	0.0211	0.0067	0.0082	0.0028	0.0011	0.0357	0.0171	0.0326	0.0895	0.0221	0.0827	0.003
4	rs62303068	85465131	0.81	0.946104684087093	0.75	0.911329023803182	0.241548379322316	0.0381345621301667	0.0225	0.0096	0.0167	0.0052	0.1692	0.0069	0.0059	0.0515	5e-04	0.0986	0.1315	0.0331	0.0051	0.1162	0.0205	0.0062	0.0078	0.0027	0.001	0.0359	0.0169	0.0326	0.0901	0.0218	0.0838	0.003
4	rs116740990	85465661	0.81	0.946104684087093	0.75	0.911329023803182	0.244024052995977	0.0384051254745894	0.0225	0.0096	0.0167	0.0052	0.1692	0.0069	0.0059	0.0515	5e-04	0.0986	0.1315	0.0332	0.0051	0.1162	0.0205	0.0062	0.0078	0.0027	0.001	0.0359	0.0169	0.0326	0.0901	0.0218	0.0837	0.003
4	rs1373669	85468623	0.81	0.946104684087093	0.75	0.911329023803182	0.241202028613583	0.0381886055427762	0.0225	0.0096	0.0167	0.0052	0.1692	0.0069	0.0059	0.0515	5e-04	0.0986	0.1315	0.0332	0.0051	0.1162	0.0205	0.0062	0.0078	0.0027	0.0011	0.0359	0.0169	0.0326	0.0901	0.0218	0.0837	0.003
4	rs111662894	85470135	0.81	0.946104684087093	0.75	0.911329023803182	0.240855951770159	0.0377572290299167	0.0225	0.0095	0.0167	0.0052	0.1691	0.0069	0.0059	0.0516	5e-04	0.0986	0.1315	0.0332	0.0051	0.1162	0.0205	0.0062	0.0078	0.0027	0.0011	0.0359	0.0169	0.0326	0.0901	0.0218	0.0837	0.003
4	rs12642236	85475077	0.81	0.946104684087093	0.75	0.911329023803182	0.240380543327388	0.0320036463383413	0.0225	0.0096	0.0167	0.0051	0.1691	0.0069	0.0059	0.0516	5e-04	0.0986	0.1315	0.0332	0.005	0.1163	0.0205	0.0061	0.0078	0.0027	0.0011	0.0359	0.0169	0.0326	0.09	0.0218	0.0837	0.003
4	rs17009158	85480494	0.8	1.01658215824445	0.75	0.911329023803182	0.244024052995977	0.0312597484489833	0.0225	0.0096	0.0167	0.0051	0.1691	0.0069	0.0058	0.0518	5e-04	0.0986	0.1315	0.0332	0.005	0.1163	0.0205	0.0061	0.0077	0.0027	0.0011	0.0359	0.0169	0.0326	0.0901	0.0218	0.0838	0.003
4	rs7695015	85483258	0.8	1.01658215824445	0.75	0.911329023803182	0.252509695268414	0.0252455647325569	0.0226	0.0095	0.0166	0.0049	0.1695	0.0068	0.0057	0.0524	5e-04	0.0984	0.132	0.0328	0.005	0.1166	0.0204	0.0059	0.0076	0.0027	0.001	0.0361	0.0168	0.0326	0.0899	0.0215	0.0838	0.003
4	rs114205214	85498672	0.8	1.01658215824445	0.75	0.911329023803182	0.302766594294532	0.0165332135525662	0.0225	0.0093	0.0164	0.0042	0.1694	0.0063	0.0051	0.0536	4e-04	0.0981	0.1332	0.0323	0.0049	0.1178	0.0201	0.0053	0.0071	0.0026	9e-04	0.0365	0.017	0.0327	0.0913	0.0206	0.0846	0.0031
4	rs72662982	85508542	0.8	1.01658215824445	0.75	0.911329023803182	0.309807124861726	0.0156367713903019	0.0225	0.0092	0.0164	0.0041	0.1694	0.0063	0.005	0.0537	4e-04	0.098	0.1334	0.0322	0.0049	0.1179	0.0201	0.0053	0.007	0.0026	9e-04	0.0366	0.017	0.0327	0.0914	0.0205	0.0847	0.0031
4	rs17375853	85517242	0.8	1.01658215824445	0.75	0.911329023803182	0.328113503336137	0.0134551197944584	0.0225	0.0092	0.0164	0.0039	0.1696	0.0061	0.0048	0.0539	4e-04	0.098	0.1338	0.032	0.0048	0.1181	0.02	0.0051	0.0068	0.0026	9e-04	0.0362	0.017	0.0327	0.0917	0.0203	0.0852	0.0031
4	rs36068434	85530633	0.8	1.01658215824445	0.75	0.911329023803182	0.331235205687034	0.0131614704382217	0.0226	0.0091	0.0164	0.0038	0.1696	0.0061	0.0047	0.054	4e-04	0.0983	0.1339	0.0318	0.0048	0.1181	0.0199	0.0051	0.0068	0.0026	9e-04	0.0361	0.017	0.0327	0.0918	0.0201	0.0855	0.0031
4	rs1020278	85532930	0.8	1.01658215824445	0.75	0.911329023803182	0.337473019399268	0.0123943459075691	0.0226	0.0091	0.0164	0.0038	0.1697	0.006	0.0047	0.0541	4e-04	0.0984	0.134	0.0317	0.0048	0.1181	0.0199	0.005	0.0067	0.0026	9e-04	0.036	0.0171	0.0327	0.0919	0.0201	0.0857	0.0031
4	rs6853486	85540814	0.8	1.01658215824445	0.75	0.911329023803182	0.334423875813572	0.0120195006644638	0.0226	0.0091	0.0164	0.0037	0.1694	0.006	0.0046	0.0541	4e-04	0.0985	0.1341	0.0317	0.0048	0.1183	0.0199	0.005	0.0066	0.0026	8e-04	0.0362	0.017	0.0327	0.092	0.02	0.0857	0.0031
4	rs114226346	85549444	0.8	1.01658215824445	0.75	0.911329023803182	0.313533889396319	0.0126156918882927	0.0226	0.0091	0.0164	0.0037	0.1695	0.006	0.0046	0.0542	4e-04	0.0985	0.1341	0.0318	0.0047	0.1184	0.0199	0.005	0.0065	0.0026	8e-04	0.0362	0.017	0.0326	0.0921	0.02	0.0857	0.003
4	rs41282379	85552882	0.8	1.01658215824445	0.75	0.911329023803182	0.306596275358189	0.0131290437305973	0.0226	0.009	0.0164	0.0036	0.1695	0.0059	0.0046	0.0542	4e-04	0.0985	0.1341	0.0318	0.0047	0.1185	0.0199	0.005	0.0065	0.0026	8e-04	0.0362	0.017	0.0326	0.0921	0.02	0.0857	0.003
4	rs116454474	85554004	0.8	1.01658215824445	0.75	0.911329023803182	0.306842636411971	0.0130643109999383	0.0226	0.009	0.0165	0.0036	0.1694	0.0059	0.0046	0.0542	4e-04	0.0986	0.1341	0.0318	0.0047	0.1185	0.0199	0.005	0.0065	0.0026	8e-04	0.0363	0.017	0.0326	0.0921	0.02	0.0858	0.003
4	rs114828240	85560329	0.8	1.01658215824445	0.75	0.911329023803182	0.300373806170835	0.0141529409142537	0.0225	0.009	0.0165	0.0036	0.1694	0.0059	0.0046	0.0542	4e-04	0.0986	0.1341	0.0318	0.0047	0.1186	0.0199	0.0049	0.0065	0.0026	8e-04	0.0363	0.017	0.0326	0.0921	0.02	0.0858	0.003
4	rs1946998	85566809	0.8	1.01658215824445	0.76	0.840461917458717	0.291238907336937	0.0159566419469224	0.0225	0.009	0.0165	0.0036	0.1694	0.0059	0.0046	0.0542	3e-04	0.0986	0.1341	0.0318	0.0047	0.1186	0.0199	0.0049	0.0065	0.0025	8e-04	0.0363	0.017	0.0326	0.0922	0.0199	0.0859	0.003
4	rs116309924	85571360	0.8	1.01658215824445	0.76	0.840461917458717	0.290185346088541	0.0160998361772707	0.0225	0.009	0.0165	0.0036	0.1694	0.0059	0.0046	0.0542	3e-04	0.0986	0.1342	0.0318	0.0047	0.1186	0.0199	0.0049	0.0065	0.0025	8e-04	0.0363	0.017	0.0326	0.0922	0.0199	0.0859	0.003
4	rs72664907	85580791	0.8	1.01658215824445	0.76	0.840461917458717	0.289229331814518	0.014321691290433	0.0225	0.009	0.0165	0.0034	0.1695	0.0058	0.0044	0.0543	3e-04	0.0988	0.1347	0.0317	0.0046	0.1191	0.0197	0.0047	0.0062	0.0026	8e-04	0.0365	0.017	0.0325	0.0922	0.0198	0.0859	0.003
4	rs115568656	85599683	0.8	1.01658215824445	0.76	0.840461917458717	0.296682471335439	0.0144914406697681	0.0225	0.009	0.0165	0.0033	0.1696	0.0058	0.0044	0.0543	3e-04	0.0989	0.135	0.0317	0.0046	0.1193	0.0196	0.0046	0.006	0.0026	7e-04	0.0366	0.017	0.0324	0.0923	0.0197	0.0859	0.0031
4	rs17367997	85607564	0.8	1.01658215824445	0.76	0.840461917458717	0.300373806170835	0.0152501814833402	0.0224	0.009	0.0165	0.0033	0.1697	0.0058	0.0043	0.0543	3e-04	0.0989	0.135	0.0316	0.0046	0.1193	0.0196	0.0046	0.006	0.0026	7e-04	0.0366	0.017	0.0324	0.0923	0.0197	0.0859	0.0031
4	rs11724870	85638528	0.8	1.01658215824445	0.76	0.840461917458717	0.329698015042321	0.0228483206151456	0.0224	0.0089	0.0165	0.003	0.17	0.0057	0.0042	0.0542	3e-04	0.0991	0.1354	0.0315	0.0045	0.1196	0.0194	0.0043	0.0058	0.0026	7e-04	0.0369	0.017	0.0323	0.0925	0.0196	0.0858	0.0031
4	rs17009220	85638615	0.8	1.01658215824445	0.77	0.773176121721263	0.330209997597808	0.022805792204926	0.0224	0.0089	0.0165	0.003	0.17	0.0057	0.0042	0.0542	3e-04	0.0991	0.1354	0.0315	0.0045	0.1197	0.0194	0.0043	0.0058	0.0026	7e-04	0.0369	0.017	0.0323	0.0925	0.0196	0.0858	0.0031
4	rs56928172	85642327	0.8	1.01658215824445	0.75	0.911329023803182	0.335352597682415	0.0326045839394809	0.0224	0.0089	0.0165	0.003	0.17	0.0057	0.0042	0.0542	4e-04	0.0992	0.1354	0.0315	0.0045	0.1197	0.0194	0.0043	0.0058	0.0027	7e-04	0.0369	0.017	0.0323	0.0924	0.0196	0.0858	0.0031
4	rs17368276	85643137	0.8	1.01658215824445	0.74	0.985826031678479	0.339392531307792	0.0338218990839475	0.0224	0.0089	0.0165	0.003	0.17	0.0057	0.0042	0.0543	4e-04	0.0992	0.1354	0.0315	0.0044	0.1198	0.0194	0.0043	0.0058	0.0027	7e-04	0.037	0.017	0.0324	0.0924	0.0196	0.0858	0.0031
4	rs4408954	85651685	0.8	1.01658215824445	0.74	0.985826031678479	0.346339021397169	0.0364764556750437	0.0224	0.0089	0.0165	0.003	0.1701	0.0057	0.0042	0.0543	4e-04	0.0992	0.1354	0.0315	0.0044	0.1198	0.0194	0.0043	0.0058	0.0027	7e-04	0.037	0.017	0.0324	0.0925	0.0196	0.0858	0.0031
4	rs17009249	85667827	0.8	1.01658215824445	0.74	0.985826031678479	0.348284453325609	0.0361594049063466	0.0224	0.0089	0.0165	0.003	0.1701	0.0057	0.0042	0.0543	4e-04	0.0992	0.1354	0.0314	0.0044	0.1199	0.0194	0.0043	0.0057	0.0027	7e-04	0.037	0.017	0.0323	0.0925	0.0196	0.0858	0.0032
4	rs74918961	85668275	0.8	1.01658215824445	0.74	0.985826031678479	0.347915966837923	0.0345931221457709	0.0224	0.0089	0.0165	0.003	0.1701	0.0057	0.0042	0.0543	4e-04	0.0992	0.1354	0.0314	0.0044	0.1198	0.0194	0.0043	0.0058	0.0027	7e-04	0.037	0.017	0.0323	0.0925	0.0196	0.0858	0.0032
4	rs115499719	85673984	0.8	1.01658215824445	0.74	0.985826031678479	0.364265602683808	0.034644820351873	0.0224	0.0089	0.0165	0.003	0.1701	0.0057	0.0042	0.0543	4e-04	0.0992	0.1353	0.0314	0.0044	0.1199	0.0194	0.0043	0.0058	0.0027	7e-04	0.037	0.017	0.0323	0.0925	0.0195	0.0858	0.0032
4	rs114296856	85702222	0.8	1.01658215824445	0.74	0.985826031678479	0.363673123403832	0.0351637452472248	0.0224	0.0089	0.0165	0.003	0.1698	0.0056	0.0042	0.0544	3e-04	0.0993	0.1352	0.0314	0.0044	0.1199	0.0193	0.0043	0.0058	0.0027	7e-04	0.037	0.017	0.0323	0.0928	0.0195	0.0859	0.0032
4	rs114017793	85713618	0.8	1.01658215824445	0.74	0.985826031678479	0.36329634832494	0.0339242677573713	0.0224	0.0089	0.0165	0.003	0.1697	0.0056	0.0042	0.0544	3e-04	0.0993	0.1352	0.0314	0.0044	0.1199	0.0193	0.0042	0.0058	0.0027	7e-04	0.037	0.017	0.0323	0.0929	0.0195	0.0859	0.0032
4	rs6829807	85732535	0.8	1.01658215824445	0.74	0.985826031678479	0.371794890124258	0.0384593419743083	0.0223	0.0089	0.0165	0.003	0.1696	0.0057	0.0042	0.0545	3e-04	0.0993	0.1351	0.0314	0.0044	0.1199	0.0193	0.0042	0.0058	0.0027	6e-04	0.037	0.017	0.0323	0.093	0.0195	0.0859	0.0032
4	rs114706313	85774908	0.8	1.01658215824445	0.74	0.985826031678479	0.351874514277081	0.0402678246936832	0.0223	0.0089	0.0166	0.003	0.1691	0.0056	0.0043	0.0546	3e-04	0.0994	0.1351	0.0314	0.0043	0.1202	0.0194	0.0042	0.0058	0.0027	6e-04	0.037	0.0171	0.0324	0.0931	0.0195	0.0859	0.0032
4	rs17369165	85789940	0.8	1.01658215824445	0.74	0.985826031678479	0.350446775429116	0.0425666138932517	0.0223	0.0089	0.0166	0.003	0.1691	0.0056	0.0043	0.0546	3e-04	0.0994	0.1351	0.0314	0.0043	0.1202	0.0194	0.0042	0.0058	0.0027	6e-04	0.037	0.0171	0.0324	0.0931	0.0194	0.0859	0.0031
4	rs114009697	85791033	0.8	1.01658215824445	0.74	0.985826031678479	0.349549364641329	0.0414942138465787	0.0223	0.0089	0.0166	0.003	0.169	0.0056	0.0043	0.0546	3e-04	0.0994	0.1351	0.0313	0.0043	0.1202	0.0194	0.0042	0.0058	0.0027	6e-04	0.037	0.0171	0.0324	0.0931	0.0194	0.0859	0.0031
4	rs12501332	85827192	0.8	1.01658215824445	0.74	0.985826031678479	0.341995441916016	0.0413820422838874	0.0228	0.009	0.0166	0.003	0.1684	0.0056	0.0043	0.0548	3e-04	0.0984	0.135	0.0313	0.0043	0.1202	0.0194	0.0043	0.0058	0.0027	7e-04	0.037	0.0173	0.0325	0.0932	0.0194	0.0864	0.0031
4	rs12510410	85866802	0.8	1.01658215824445	0.74	0.985826031678479	0.345080131122774	0.037596035498479	0.0229	0.009	0.0166	0.003	0.1684	0.0055	0.0043	0.0548	3e-04	0.0982	0.1351	0.0313	0.0042	0.1202	0.0194	0.0043	0.0058	0.0027	7e-04	0.0371	0.0173	0.0325	0.0931	0.0194	0.0865	0.0032
4	rs113891259	85877756	0.8	1.01658215824445	0.74	0.985826031678479	0.344713401407434	0.0370609845395005	0.0229	0.009	0.0166	0.003	0.1684	0.0055	0.0043	0.0548	3e-04	0.0982	0.1351	0.0313	0.0042	0.1202	0.0194	0.0043	0.0058	0.0027	6e-04	0.0371	0.0173	0.0325	0.0931	0.0194	0.0865	0.0032
4	rs112958293	85883606	0.8	1.01658215824445	0.74	0.985826031678479	0.345971600194898	0.0374887469099659	0.0229	0.009	0.0166	0.003	0.1685	0.0055	0.0043	0.0548	3e-04	0.0982	0.135	0.0313	0.0042	0.1201	0.0194	0.0043	0.0058	0.0027	6e-04	0.0371	0.0173	0.0326	0.0931	0.0194	0.0865	0.0032
4	rs115228524	85896898	0.8	1.01658215824445	0.74	0.985826031678479	0.347968595430616	0.0425098670040853	0.0229	0.009	0.0166	0.003	0.1686	0.0055	0.0043	0.0549	4e-04	0.0981	0.1349	0.0313	0.0042	0.12	0.0194	0.0043	0.0058	0.0027	6e-04	0.0371	0.0173	0.0327	0.0932	0.0194	0.0865	0.0032
4	rs79618585	85933545	0.8	1.01658215824445	0.74	0.985826031678479	0.347389907066509	0.03982596682484	0.023	0.009	0.0166	0.003	0.1686	0.0055	0.0043	0.0549	3e-04	0.0981	0.1348	0.0313	0.0041	0.1198	0.0194	0.0042	0.0058	0.0027	6e-04	0.0371	0.0174	0.0328	0.0932	0.0194	0.0864	0.0032
4	rs115101874	85941932	0.8	1.01658215824445	0.74	0.985826031678479	0.347600281629358	0.0402124725363554	0.023	0.009	0.0166	0.003	0.1686	0.0055	0.0043	0.0549	4e-04	0.0981	0.1348	0.0313	0.0041	0.1198	0.0194	0.0042	0.0058	0.0027	6e-04	0.0371	0.0174	0.0329	0.0932	0.0194	0.0864	0.0032
4	rs7675324	85942613	0.8	1.01658215824445	0.74	0.985826031678479	0.349074745493067	0.0400466215622412	0.023	0.009	0.0166	0.003	0.1686	0.0055	0.0043	0.0549	4e-04	0.0981	0.1347	0.0313	0.0041	0.1198	0.0194	0.0042	0.0058	0.0027	6e-04	0.0371	0.0174	0.0329	0.0932	0.0194	0.0864	0.0032
4	rs4543104	85943022	0.8	1.01658215824445	0.74	0.985826031678479	0.340380422538769	0.040323211082813	0.023	0.009	0.0167	0.003	0.1687	0.0054	0.0042	0.0548	4e-04	0.0981	0.1347	0.0313	0.0041	0.1199	0.0195	0.0042	0.0057	0.0027	6e-04	0.0371	0.0174	0.033	0.0932	0.0193	0.0864	0.0032
4	rs77868353	85978422	0.8	1.01658215824445	0.74	0.985826031678479	0.311046769592939	0.0358436157932095	0.0229	0.0091	0.0167	0.003	0.1687	0.0054	0.0043	0.055	4e-04	0.0981	0.1349	0.0312	0.0041	0.1198	0.0194	0.0042	0.0057	0.0027	6e-04	0.0371	0.0176	0.0331	0.093	0.0192	0.0862	0.0032
4	rs113599182	85982028	0.8	1.01658215824445	0.74	0.985826031678479	0.28813199861843	0.0437660884036271	0.0228	0.0092	0.0167	0.0031	0.1687	0.0055	0.0043	0.0552	4e-04	0.098	0.1351	0.0311	0.004	0.1197	0.0193	0.0042	0.0057	0.0028	6e-04	0.0371	0.0178	0.0331	0.0928	0.0191	0.0862	0.0033
4	rs79547016	85997839	0.8	1.01658215824445	0.74	0.985826031678479	0.285659290940731	0.0520741171203467	0.0227	0.0091	0.0167	0.0032	0.1687	0.0055	0.0044	0.0554	5e-04	0.0979	0.1352	0.031	0.004	0.1195	0.0191	0.0043	0.0057	0.0028	5e-04	0.0371	0.0182	0.0333	0.0927	0.019	0.086	0.0034
4	rs62303135	86003711	0.8	1.01658215824445	0.76	0.840461917458717	0.286371401882914	0.052883279250726	0.0227	0.0091	0.0168	0.0032	0.1687	0.0056	0.0044	0.0554	5e-04	0.0978	0.1351	0.031	0.004	0.1195	0.0191	0.0043	0.0057	0.0028	5e-04	0.0371	0.0183	0.0333	0.0927	0.0191	0.0859	0.0034
4	rs7659441	86003735	0.8	1.01658215824445	0.76	0.840461917458717	0.286323898297013	0.0526337298362892	0.0227	0.0091	0.0168	0.0032	0.1687	0.0056	0.0044	0.0554	5e-04	0.0978	0.1351	0.031	0.004	0.1195	0.0191	0.0043	0.0057	0.0028	5e-04	0.0371	0.0183	0.0333	0.0927	0.0191	0.0859	0.0034
4	rs7670310	86024534	0.8	1.01658215824445	0.76	0.840461917458717	0.255492660766615	0.0559175756741333	0.0227	0.0091	0.0168	0.0032	0.1693	0.0056	0.0044	0.0556	5e-04	0.0975	0.1351	0.0309	0.0039	0.1193	0.0189	0.0044	0.0056	0.0026	5e-04	0.0373	0.0184	0.0336	0.0926	0.019	0.0855	0.0033
4	rs4527465	86029339	0.8	1.01658215824445	0.76	0.840461917458717	0.243066883095423	0.0607370992376817	0.0227	0.0091	0.0168	0.0032	0.1693	0.0057	0.0045	0.0557	5e-04	0.0974	0.1352	0.0309	0.0039	0.1193	0.0188	0.0045	0.0056	0.0025	5e-04	0.0373	0.0184	0.0337	0.0926	0.0188	0.0854	0.0033
4	rs114142428	86041361	0.8	1.01658215824445	0.76	0.840461917458717	0.208671499756677	0.0762614879656374	0.0224	0.0091	0.0169	0.0035	0.1698	0.0061	0.0047	0.0561	5e-04	0.0975	0.1352	0.0306	0.0039	0.1189	0.0184	0.0048	0.0056	0.0023	5e-04	0.0373	0.0183	0.0341	0.0924	0.0183	0.085	0.0033
4	rs17009493	86042277	0.8	1.01658215824445	0.76	0.840461917458717	0.207874006677364	0.0783131756730499	0.0224	0.0091	0.0169	0.0035	0.1698	0.0061	0.0047	0.0561	5e-04	0.0975	0.1352	0.0306	0.0039	0.1189	0.0184	0.0048	0.0056	0.0023	5e-04	0.0373	0.0183	0.0341	0.0924	0.0183	0.085	0.0033
4	rs2869290	86061990	0.8	1.01658215824445	0.76	0.840461917458717	0.197006047752622	0.0606046119938404	0.0222	0.0091	0.0169	0.0036	0.1703	0.0061	0.0047	0.0563	5e-04	0.0976	0.1351	0.0303	0.0039	0.1187	0.0182	0.0048	0.0056	0.0023	5e-04	0.0372	0.0186	0.0342	0.0923	0.0184	0.0847	0.0033
4	rs13125060	86064971	0.8	1.01658215824445	0.76	0.840461917458717	0.188610287406298	0.0621356168740305	0.0221	0.0091	0.017	0.0036	0.1702	0.0061	0.0047	0.0564	5e-04	0.0977	0.1351	0.0302	0.0039	0.1188	0.0179	0.0047	0.0055	0.0023	5e-04	0.0372	0.0187	0.0346	0.0922	0.0183	0.085	0.0033
4	rs11730536	86067524	0.8	1.01658215824445	0.76	0.840461917458717	0.189025114428486	0.0628735477065409	0.0221	0.0091	0.017	0.0036	0.1702	0.0061	0.0047	0.0564	5e-04	0.0977	0.1351	0.0301	0.0039	0.1188	0.0179	0.0047	0.0055	0.0023	5e-04	0.0372	0.0187	0.0346	0.0922	0.0183	0.085	0.0033
4	rs6813642	86073460	0.8	1.01658215824445	0.76	0.840461917458717	0.189327134849722	0.0620018437431966	0.0221	0.0091	0.017	0.0036	0.1702	0.0061	0.0047	0.0564	5e-04	0.0976	0.1351	0.0301	0.0039	0.1188	0.0179	0.0047	0.0055	0.0023	5e-04	0.0372	0.0187	0.0346	0.0922	0.0184	0.085	0.0033
4	rs77550993	86076496	0.8	1.01658215824445	0.76	0.840461917458717	0.191867400170564	0.0783868612179857	0.022	0.0091	0.0171	0.0036	0.1701	0.0061	0.0047	0.0567	5e-04	0.0976	0.1349	0.0301	0.004	0.1187	0.0179	0.0047	0.0055	0.0023	5e-04	0.0372	0.0187	0.0347	0.0922	0.0184	0.0849	0.0033
4	rs78407738	86077132	0.8	1.01658215824445	0.76	0.840461917458717	0.192362531742462	0.0757520520348393	0.022	0.0091	0.0171	0.0036	0.1701	0.0061	0.0047	0.0568	5e-04	0.0976	0.1349	0.0301	0.004	0.1187	0.0178	0.0047	0.0055	0.0023	5e-04	0.0372	0.0187	0.0347	0.0922	0.0184	0.0849	0.0033
4	rs75907327	86091176	0.8	1.01658215824445	0.76	0.840461917458717	0.192210105884153	0.0699598861930661	0.022	0.0091	0.0171	0.0036	0.17	0.0061	0.0047	0.057	5e-04	0.0975	0.1349	0.0301	0.004	0.1185	0.0178	0.0047	0.0055	0.0023	5e-04	0.0372	0.0187	0.0348	0.0921	0.0184	0.0849	0.0033
4	rs2869277	86092208	0.8	1.01658215824445	0.76	0.840461917458717	0.192553161166991	0.0711597208539479	0.022	0.0091	0.0172	0.0036	0.1699	0.0061	0.0047	0.057	5e-04	0.0975	0.1349	0.0301	0.004	0.1185	0.0178	0.0047	0.0055	0.0023	5e-04	0.0372	0.0187	0.0349	0.0921	0.0184	0.0849	0.0033
4	rs115955660	86097932	0.8	1.01658215824445	0.76	0.840461917458717	0.188572601757081	0.0647003949659433	0.0219	0.0091	0.0172	0.0036	0.1699	0.0061	0.0047	0.0571	5e-04	0.0975	0.135	0.0299	0.004	0.1184	0.0178	0.0047	0.0055	0.0023	5e-04	0.0373	0.0187	0.0349	0.0922	0.0185	0.0848	0.0033
4	rs13150528	86103429	0.8	1.01658215824445	0.76	0.840461917458717	0.188120710647369	0.0706646464046577	0.0219	0.0091	0.0172	0.0036	0.1699	0.0061	0.0047	0.0572	5e-04	0.0975	0.135	0.0297	0.004	0.1184	0.0178	0.0047	0.0055	0.0023	5e-04	0.0373	0.0187	0.035	0.0922	0.0185	0.0848	0.0033
4	rs11722718	86120444	0.8	1.01658215824445	0.76	0.840461917458717	0.189932004414111	0.0616679452004823	0.0218	0.0091	0.0172	0.0037	0.1698	0.0062	0.0048	0.0573	5e-04	0.0973	0.1349	0.0297	0.004	0.1183	0.0178	0.0049	0.0056	0.0023	5e-04	0.0372	0.0188	0.035	0.0922	0.0185	0.0848	0.0033
4	rs10011717	86136864	0.8	1.01658215824445	0.76	0.840461917458717	0.189100593635947	0.062336505297396	0.0218	0.0091	0.0173	0.0037	0.1697	0.0063	0.0048	0.0574	6e-04	0.0972	0.1349	0.0297	0.004	0.1182	0.0178	0.0049	0.0056	0.0023	5e-04	0.0372	0.0188	0.0352	0.0922	0.0185	0.0847	0.0033
4	rs76631437	86145003	0.8	1.01658215824445	0.77	0.773176121721263	0.188647977371912	0.0589589199772186	0.0218	0.0091	0.0173	0.0037	0.1697	0.0063	0.0048	0.0574	6e-04	0.0972	0.1349	0.0297	0.004	0.1182	0.0178	0.0049	0.0056	0.0023	5e-04	0.0371	0.0188	0.0352	0.0922	0.0185	0.0847	0.0033
4	rs62315138	86152850	0.8	1.01658215824445	0.77	0.773176121721263	0.188647977371912	0.059089864750233	0.0218	0.0091	0.0173	0.0037	0.1697	0.0063	0.0048	0.0574	6e-04	0.0972	0.1349	0.0297	0.004	0.1182	0.0178	0.0049	0.0056	0.0023	5e-04	0.0371	0.0188	0.0352	0.0922	0.0185	0.0847	0.0033
4	rs115336001	86157011	0.8	1.01658215824445	0.77	0.773176121721263	0.190917274070287	0.0579807906303322	0.0218	0.0091	0.0173	0.0037	0.1697	0.0063	0.0048	0.0574	6e-04	0.0972	0.1349	0.0297	0.004	0.1181	0.0178	0.0049	0.0056	0.0023	5e-04	0.0372	0.0188	0.0352	0.0922	0.0185	0.0847	0.0034
4	rs74497215	86163503	0.8	1.01658215824445	0.77	0.773176121721263	0.191069112979028	0.0579807906303322	0.0218	0.0091	0.0173	0.0037	0.1697	0.0064	0.0048	0.0574	6e-04	0.0972	0.1349	0.0297	0.004	0.1181	0.0178	0.0049	0.0056	0.0023	5e-04	0.0372	0.0188	0.0352	0.0922	0.0185	0.0847	0.0034
4	rs34498687	86165501	0.8	1.01658215824445	0.77	0.773176121721263	0.19023485355025	0.0568162870431793	0.0218	0.0091	0.0173	0.0037	0.1697	0.0064	0.0048	0.0574	6e-04	0.0971	0.1349	0.0296	0.004	0.1181	0.0178	0.0049	0.0056	0.0023	5e-04	0.0372	0.0188	0.0352	0.0922	0.0185	0.0847	0.0034
4	rs115831090	86168917	0.8	1.01658215824445	0.76	0.840461917458717	0.190386381705193	0.0551521596853757	0.0218	0.0091	0.0173	0.0037	0.1697	0.0064	0.0048	0.0575	6e-04	0.0971	0.135	0.0296	0.004	0.1181	0.0178	0.0049	0.0056	0.0023	5e-04	0.0372	0.0189	0.0352	0.0922	0.0185	0.0846	0.0034
4	rs57368945	86173390	0.8	1.01658215824445	0.76	0.840461917458717	0.191487026041199	0.0538865848124966	0.0218	0.009	0.0173	0.0038	0.1697	0.0064	0.0048	0.0575	6e-04	0.097	0.1349	0.0296	0.004	0.118	0.0178	0.0049	0.0056	0.0023	5e-04	0.0372	0.0189	0.0352	0.0922	0.0185	0.0846	0.0034
4	rs72652194	86180335	0.8	1.01658215824445	0.76	0.840461917458717	0.193507926608306	0.0550250321670733	0.0218	0.009	0.0174	0.0038	0.1696	0.0065	0.0049	0.0577	6e-04	0.0967	0.135	0.0296	0.0039	0.1179	0.0178	0.005	0.0056	0.0022	5e-04	0.0372	0.0189	0.0352	0.0921	0.0185	0.0846	0.0034
4	rs7689227	86181091	0.8	1.01658215824445	0.76	0.840461917458717	0.194197027766583	0.0551521596853757	0.0218	0.009	0.0174	0.0038	0.1696	0.0065	0.0049	0.0576	6e-04	0.0967	0.135	0.0296	0.0039	0.1179	0.0178	0.005	0.0056	0.0022	5e-04	0.0372	0.0189	0.0352	0.0922	0.0185	0.0846	0.0034
4	rs11725504	86201050	0.8	1.01658215824445	0.76	0.840461917458717	0.199993900905824	0.0687685394845203	0.0217	0.0088	0.0175	0.004	0.1697	0.0068	0.0051	0.0581	6e-04	0.096	0.1342	0.0296	0.0038	0.1178	0.0177	0.0051	0.0058	0.0022	6e-04	0.0371	0.0191	0.0354	0.0921	0.0185	0.0844	0.0034
4	rs62315141	86207540	0.8	1.01658215824445	0.76	0.840461917458717	0.200696047969536	0.0703118997827638	0.0217	0.0088	0.0175	0.004	0.1697	0.0068	0.0051	0.0581	6e-04	0.0959	0.1342	0.0297	0.0038	0.1177	0.0177	0.0051	0.0058	0.0022	6e-04	0.0372	0.0191	0.0354	0.092	0.0186	0.0844	0.0034
4	rs115723145	86220538	0.8	1.01658215824445	0.77	0.773176121721263	0.205373169951913	0.0735128629740161	0.0217	0.0088	0.0175	0.004	0.1697	0.0069	0.0051	0.0582	6e-04	0.0958	0.134	0.0296	0.0038	0.1176	0.0177	0.0052	0.0059	0.0023	6e-04	0.0372	0.0192	0.0354	0.092	0.0186	0.0843	0.0034
4	rs74614448	86225120	0.8	1.01658215824445	0.77	0.773176121721263	0.216170697857561	0.0797180226008069	0.0218	0.0088	0.0175	0.004	0.1696	0.0069	0.0052	0.0582	7e-04	0.0957	0.134	0.0296	0.0039	0.1175	0.0177	0.0052	0.006	0.0023	6e-04	0.0372	0.0192	0.0354	0.0919	0.0186	0.0842	0.0034
4	rs72654008	86242732	0.8	1.01658215824445	0.77	0.773176121721263	0.248005234083979	0.113932799670477	0.0217	0.0087	0.0178	0.0046	0.1686	0.0078	0.0056	0.0585	8e-04	0.0946	0.1331	0.0296	0.004	0.1163	0.018	0.0056	0.0064	0.0024	6e-04	0.0373	0.0197	0.0359	0.0917	0.0189	0.0834	0.0036
4	rs401121	86243969	0.8	1.01658215824445	0.78	0.709419594942363	0.249193269320971	0.115559999216445	0.0217	0.0087	0.0178	0.0046	0.1685	0.0078	0.0056	0.0586	8e-04	0.0946	0.1331	0.0297	0.004	0.1162	0.018	0.0056	0.0065	0.0024	6e-04	0.0373	0.0197	0.0359	0.0917	0.0189	0.0834	0.0036
4	rs425196	86255297	0.8	1.01658215824445	0.78	0.709419594942363	0.248005234083979	0.115989665167208	0.0217	0.0087	0.0179	0.0046	0.1685	0.0078	0.0056	0.0585	8e-04	0.0946	0.1331	0.0297	0.004	0.1162	0.018	0.0056	0.0065	0.0024	6e-04	0.0373	0.0197	0.0359	0.0916	0.0189	0.0833	0.0036
4	rs921603	86286561	0.8	1.01658215824445	0.79	0.649136622646432	0.2761620819745	0.134569598715413	0.0217	0.0086	0.018	0.0048	0.1685	0.0081	0.0059	0.0586	9e-04	0.0941	0.1325	0.0296	0.004	0.1158	0.0182	0.0058	0.0067	0.0024	6e-04	0.0369	0.0198	0.0361	0.0916	0.0189	0.083	0.0037
4	rs55706651	86305069	0.8	1.01658215824445	0.79	0.649136622646432	0.291238907336937	0.185851008116084	0.0214	0.0086	0.0183	0.0052	0.1674	0.0087	0.0063	0.0587	9e-04	0.0932	0.1317	0.0298	0.0041	0.1151	0.0188	0.0061	0.007	0.0025	7e-04	0.0369	0.0201	0.0365	0.0913	0.019	0.0828	0.0037
4	rs403906	86307230	0.8	1.01658215824445	0.8	0.592267592767429	0.304383734558376	0.213198340012011	0.0213	0.0086	0.0185	0.0054	0.1667	0.0089	0.0065	0.0588	0.001	0.0928	0.1313	0.0299	0.0042	0.1147	0.0189	0.0063	0.0071	0.0025	7e-04	0.0371	0.0202	0.0367	0.0912	0.0191	0.0828	0.0038
4	rs79888590	86318251	0.8	1.01658215824445	0.8	0.592267592767429	0.416417280797391	0.307183351358197	0.0213	0.0086	0.0193	0.0057	0.1654	0.0096	0.0068	0.059	0.0011	0.0896	0.1301	0.0303	0.0045	0.1146	0.0193	0.0066	0.0075	0.0026	9e-04	0.0374	0.0205	0.0372	0.0914	0.0193	0.0822	0.0039
4	rs182927	86326479	0.8	1.01658215824445	0.8	0.592267592767429	0.469416226834157	0.352165307470376	0.0213	0.0086	0.0196	0.0058	0.1651	0.0099	0.007	0.059	0.0011	0.0883	0.1296	0.0304	0.0047	0.1144	0.0194	0.0068	0.0076	0.0026	9e-04	0.0375	0.0206	0.0375	0.0914	0.0194	0.0821	0.004
4	rs34324475	86332836	0.8	1.01658215824445	0.8	0.592267592767429	0.915683161507315	0.4002808624299	0.0214	0.0086	0.0202	0.0059	0.1646	0.0101	0.0071	0.0591	0.0011	0.087	0.1285	0.0303	0.0071	0.1128	0.0197	0.0071	0.0077	0.0026	0.001	0.0376	0.0208	0.0378	0.0914	0.0197	0.0812	0.0041
4	rs62315571	86334338	0.8	1.01658215824445	0.8	0.592267592767429	1.068628590527	0.424638333008418	0.0217	0.0088	0.0201	0.006	0.1647	0.0102	0.0071	0.059	0.0012	0.0866	0.1283	0.0302	0.0074	0.1126	0.0197	0.0071	0.0077	0.0026	0.001	0.0376	0.0208	0.038	0.0914	0.0196	0.081	0.0041
4	rs1349721	86336779	0.8	1.01658215824445	0.8	0.592267592767429	1.09761350042217	0.426346069351981	0.0218	0.0089	0.0201	0.006	0.1647	0.0102	0.0071	0.059	0.0012	0.0865	0.1283	0.0302	0.0074	0.1125	0.0197	0.0072	0.0077	0.0026	0.001	0.0376	0.0208	0.0381	0.0914	0.0195	0.0809	0.0042
4	rs114324612	86338473	0.8	1.01658215824445	0.8	0.592267592767429	1.10725440627938	0.433459415627893	0.0218	0.0089	0.0202	0.006	0.1647	0.0102	0.0071	0.059	0.0012	0.0864	0.1283	0.0301	0.0075	0.1124	0.0197	0.0072	0.0077	0.0026	0.001	0.0376	0.0208	0.0381	0.0914	0.0195	0.0809	0.0042
4	rs168152	86339854	0.8	1.01658215824445	0.8	0.592267592767429	1.1111022435561	0.423719548513915	0.0218	0.0089	0.0202	0.006	0.1646	0.0102	0.0071	0.059	0.0012	0.0864	0.1283	0.0301	0.0075	0.1124	0.0197	0.0072	0.0077	0.0026	0.001	0.0376	0.0208	0.0381	0.0914	0.0196	0.0809	0.0042
4	rs77117022	86341430	0.8	1.01658215824445	0.8	0.592267592767429	1.21307374206265	0.454184016972525	0.0217	0.0089	0.0202	0.0059	0.1646	0.0102	0.0071	0.059	0.0012	0.0862	0.1282	0.0301	0.0075	0.1123	0.0196	0.0071	0.0077	0.0026	0.0011	0.0375	0.0208	0.0382	0.0912	0.0195	0.0811	0.0042
4	rs62315574	86342795	0.8	1.01658215824445	0.8	0.592267592767429	1.15714118433749	0.402867116363257	0.0217	0.0092	0.0204	0.0059	0.1647	0.0101	0.0071	0.0595	0.0014	0.0852	0.128	0.0301	0.0077	0.1118	0.0196	0.007	0.0076	0.0027	0.0013	0.0375	0.0211	0.0385	0.0907	0.0193	0.0818	0.0044
4	rs62315575	86343026	0.8	1.01658215824445	0.8	0.592267592767429	1.09779173055842	0.398215160568717	0.0216	0.0094	0.0206	0.0059	0.1648	0.01	0.0071	0.0596	0.0014	0.0849	0.1279	0.03	0.0077	0.1116	0.0196	0.0069	0.0076	0.0027	0.0013	0.0374	0.0212	0.0386	0.0905	0.0193	0.0821	0.0045
4	rs35780171	86350520	0.8	1.01658215824445	0.8	0.592267592767429	1.00806616628326	0.469084587700035	0.0208	0.011	0.0218	0.0057	0.1652	0.0095	0.007	0.0622	0.0022	0.0802	0.1289	0.0289	0.0073	0.1077	0.019	0.0064	0.0073	0.0031	0.0022	0.0371	0.023	0.0398	0.088	0.0189	0.0857	0.0054
4	rs340205	86355987	0.8	1.01658215824445	0.8	0.592267592767429	0.97598753884679	0.482615152451519	0.0207	0.0111	0.0219	0.0057	0.1652	0.0094	0.007	0.0625	0.0023	0.0797	0.1291	0.0288	0.0072	0.1073	0.019	0.0063	0.0073	0.0032	0.0022	0.0371	0.0232	0.0399	0.0878	0.0189	0.086	0.0055
4	rs340207	86357577	0.8	1.01658215824445	0.8	0.592267592767429	0.971403291463547	0.463834905424279	0.0207	0.0112	0.0218	0.0057	0.1653	0.0093	0.007	0.0627	0.0023	0.0794	0.1291	0.0289	0.0072	0.1073	0.0189	0.0063	0.0073	0.0032	0.0022	0.0372	0.0233	0.0399	0.0879	0.0189	0.0861	0.0055
4	rs75385187	86358682	0.8	1.01658215824445	0.8	0.592267592767429	0.953828628218674	0.467063653826791	0.0207	0.0112	0.0218	0.0057	0.1653	0.0092	0.007	0.0628	0.0023	0.0793	0.1291	0.0288	0.0072	0.1073	0.0189	0.0063	0.0073	0.0032	0.0022	0.0372	0.0233	0.0399	0.088	0.019	0.0861	0.0055
4	rs72654032	86362705	0.8	1.01658215824445	0.8	0.592267592767429	0.982198852823916	0.49023549490149	0.0207	0.0113	0.0218	0.0057	0.1654	0.0092	0.007	0.0629	0.0023	0.0789	0.1291	0.0288	0.0072	0.1072	0.0188	0.0063	0.0073	0.0032	0.0023	0.0373	0.0234	0.0399	0.0881	0.019	0.0862	0.0055
4	rs34829297	86364008	0.8	1.01658215824445	0.8	0.592267592767429	0.977347537844073	0.495697307837316	0.0206	0.0113	0.0218	0.0057	0.1654	0.0092	0.007	0.0629	0.0023	0.0789	0.129	0.0288	0.0072	0.1071	0.0188	0.0063	0.0073	0.0032	0.0023	0.0373	0.0234	0.0401	0.0881	0.019	0.0861	0.0055
4	rs17010232	86365770	0.8	1.01658215824445	0.8	0.592267592767429	0.97777269708006	0.497202017307601	0.0206	0.0113	0.0218	0.0057	0.1654	0.0092	0.007	0.063	0.0023	0.0789	0.129	0.0288	0.0072	0.1071	0.0188	0.0063	0.0073	0.0032	0.0023	0.0373	0.0234	0.0401	0.0881	0.019	0.0861	0.0055
4	rs10516747	86366112	0.8	1.01658215824445	0.8	0.592267592767429	0.978878466507701	0.502957951097221	0.0206	0.0113	0.0218	0.0057	0.1654	0.0092	0.007	0.063	0.0023	0.0789	0.129	0.0288	0.0072	0.1071	0.0188	0.0063	0.0073	0.0032	0.0023	0.0373	0.0234	0.0401	0.0881	0.019	0.0861	0.0055
4	rs116377964	86374871	0.8	1.01658215824445	0.8	0.592267592767429	0.971827385871725	0.511209820263603	0.0207	0.0113	0.0218	0.0057	0.1654	0.0091	0.007	0.0631	0.0023	0.0788	0.129	0.0287	0.0071	0.1071	0.0187	0.0063	0.0073	0.0031	0.0022	0.0373	0.0235	0.0401	0.0881	0.019	0.0861	0.0055
4	rs113958350	86384393	0.8	1.01658215824445	0.8	0.592267592767429	0.961839097967144	0.491872410212389	0.0207	0.0114	0.0219	0.0057	0.1656	0.0091	0.0069	0.0632	0.0023	0.0787	0.1291	0.0287	0.007	0.107	0.0187	0.0062	0.0072	0.0031	0.0022	0.0373	0.0235	0.0402	0.0879	0.019	0.0862	0.0055
4	rs76036905	86394633	0.8	1.01658215824445	0.8	0.592267592767429	0.942911863659331	0.473133263052596	0.0207	0.0116	0.0219	0.0056	0.1661	0.009	0.0069	0.0635	0.0022	0.0784	0.129	0.0286	0.0069	0.107	0.0187	0.0062	0.0072	0.0031	0.0022	0.0372	0.0237	0.0404	0.0874	0.019	0.0863	0.0055
4	rs34267869	86396533	0.8	1.01658215824445	0.8	0.592267592767429	0.946852688117828	0.483837775174614	0.0208	0.0117	0.0219	0.0056	0.1661	0.009	0.0069	0.0635	0.0022	0.0783	0.129	0.0285	0.0069	0.1069	0.0187	0.0062	0.0072	0.0031	0.0022	0.0372	0.0237	0.0405	0.0874	0.019	0.0863	0.0055
4	rs28419344	86396570	0.8	1.01658215824445	0.8	0.592267592767429	0.947020533806413	0.482886777417975	0.0208	0.0117	0.0219	0.0056	0.1661	0.009	0.0069	0.0635	0.0022	0.0783	0.129	0.0285	0.0069	0.1069	0.0187	0.0062	0.0072	0.0031	0.0022	0.0372	0.0237	0.0405	0.0874	0.019	0.0863	0.0055
4	rs10034597	86397877	0.8	1.01658215824445	0.8	0.592267592767429	0.943582161208913	0.479223174678499	0.0208	0.0117	0.022	0.0056	0.1661	0.009	0.0069	0.0636	0.0022	0.0783	0.129	0.0285	0.0069	0.107	0.0187	0.0062	0.0072	0.0031	0.0022	0.0373	0.0237	0.0405	0.0873	0.019	0.0863	0.0055
4	rs72654051	86411031	0.8	1.01658215824445	0.8	0.592267592767429	0.744866765494695	0.467602346928343	0.0209	0.0122	0.0223	0.0055	0.1666	0.0074	0.0067	0.0654	0.0021	0.0776	0.1303	0.0282	0.0063	0.1073	0.0188	0.0061	0.0071	0.003	0.0021	0.0372	0.0237	0.0404	0.0867	0.0189	0.086	0.0054
4	rs78173808	86414723	0.8	1.01658215824445	0.8	0.592267592767429	0.745472879631968	0.472457855483936	0.021	0.0122	0.0224	0.0054	0.1666	0.0074	0.0067	0.0657	0.0021	0.0773	0.1304	0.0282	0.0062	0.1073	0.0189	0.0061	0.0071	0.003	0.0021	0.0372	0.0236	0.0404	0.0866	0.0188	0.086	0.0054
4	rs114539384	86416350	0.8	1.01658215824445	0.8	0.592267592767429	0.747368382050478	0.48057922384271	0.0211	0.0123	0.0224	0.0054	0.1666	0.0074	0.0067	0.0658	0.0021	0.0772	0.1304	0.0282	0.0062	0.1073	0.0189	0.0061	0.0071	0.003	0.0021	0.0372	0.0236	0.0404	0.0866	0.0188	0.086	0.0054
4	rs17010259	86417124	0.8	1.01658215824445	0.8	0.592267592767429	0.757106421805632	0.478681032636326	0.0211	0.0123	0.0224	0.0054	0.1667	0.0074	0.0067	0.0658	0.0022	0.0772	0.1304	0.0282	0.0063	0.1073	0.0189	0.006	0.0071	0.0031	0.0022	0.0372	0.0236	0.0404	0.0866	0.0185	0.0859	0.0055
4	rs1564553	86428641	0.8	1.01658215824445	0.8	0.592267592767429	0.776516219683855	0.49747572597136	0.0215	0.0127	0.0226	0.0053	0.1672	0.0074	0.0065	0.0667	0.0022	0.0765	0.1308	0.0278	0.006	0.1072	0.019	0.0058	0.0069	0.003	0.0021	0.0371	0.0234	0.0405	0.0867	0.0185	0.0856	0.0055
4	rs2062081	86431482	0.79	1.09022720934348	0.8	0.592267592767429	0.75848026174533	0.500900323134958	0.0216	0.0128	0.0226	0.0052	0.1673	0.0074	0.0065	0.067	0.0023	0.0763	0.1309	0.0277	0.0059	0.1072	0.019	0.0058	0.0068	0.003	0.0021	0.0371	0.0234	0.0405	0.0868	0.0185	0.0856	0.0055
4	rs1383976	86434204	0.79	1.09022720934348	0.8	0.592267592767429	0.726259913655386	0.449511970866798	0.0217	0.0129	0.0229	0.0052	0.1669	0.0074	0.0064	0.0672	0.0023	0.0765	0.131	0.0278	0.0056	0.1078	0.019	0.0059	0.0067	0.003	0.0021	0.036	0.0233	0.0407	0.0862	0.0187	0.086	0.0056
4	rs74605261	86435231	0.79	1.09022720934348	0.81	0.53874877155386	0.701283497082743	0.453515801679758	0.0218	0.013	0.0229	0.0051	0.167	0.0074	0.0064	0.0675	0.0023	0.0764	0.131	0.0278	0.0052	0.1079	0.019	0.0059	0.0067	0.003	0.0021	0.036	0.0232	0.0406	0.0861	0.0187	0.0861	0.0056
4	rs13135057	86435512	0.79	1.09022720934348	0.81	0.53874877155386	0.690918326435152	0.454317691146511	0.0218	0.013	0.0229	0.0051	0.167	0.0074	0.0064	0.0675	0.0023	0.0764	0.131	0.0278	0.005	0.1079	0.0191	0.0059	0.0067	0.003	0.0021	0.036	0.0232	0.0406	0.0861	0.0187	0.0862	0.0056
4	rs72654065	86437368	0.79	1.09022720934348	0.81	0.53874877155386	0.64098552389638	0.42227683018828	0.0223	0.0136	0.023	0.0049	0.1667	0.0075	0.006	0.0682	0.002	0.0759	0.1322	0.0275	0.0046	0.1085	0.0189	0.0057	0.0064	0.0028	0.0018	0.036	0.0227	0.0407	0.0861	0.0184	0.0868	0.0053
4	rs114903624	86439199	0.79	1.09022720934348	0.81	0.53874877155386	0.895009268546967	0.481529047236422	0.0256	0.0155	0.0226	0.0041	0.1678	0.007	0.0054	0.07	0.0012	0.0798	0.1348	0.0263	0.0034	0.1083	0.0172	0.0046	0.0051	0.0024	9e-04	0.0362	0.0208	0.0405	0.0869	0.0167	0.0868	0.0045
4	rs11931565	86439455	0.79	1.09022720934348	0.81	0.53874877155386	0.871694877831857	0.444055301329009	0.0256	0.0155	0.0226	0.0041	0.1678	0.007	0.0054	0.0701	0.0012	0.0798	0.1347	0.0263	0.0034	0.1083	0.0172	0.0046	0.0051	0.0024	9e-04	0.0362	0.0208	0.0405	0.0869	0.0167	0.0868	0.0046
4	rs17010313	86440815	0.79	1.09022720934348	0.81	0.53874877155386	0.848561127194413	0.407533858690854	0.0256	0.0155	0.0226	0.0041	0.1678	0.007	0.0054	0.0701	0.0012	0.0798	0.1348	0.0263	0.0034	0.1083	0.0172	0.0046	0.0051	0.0024	9e-04	0.0362	0.0208	0.0405	0.0869	0.0167	0.0868	0.0046
4	rs78745997	86442910	0.79	1.09022720934348	0.81	0.53874877155386	0.834505701353272	0.381541645720922	0.0257	0.0155	0.0226	0.0041	0.1679	0.007	0.0054	0.0701	0.0012	0.0798	0.135	0.0263	0.0034	0.1082	0.0172	0.0046	0.0051	0.0024	9e-04	0.0362	0.0207	0.0405	0.0869	0.0167	0.0868	0.0046
4	rs17383297	86446431	0.79	1.09022720934348	0.81	0.53874877155386	0.83418742519208	0.380649487249056	0.0257	0.0155	0.0226	0.0041	0.1679	0.007	0.0054	0.0701	0.0012	0.0798	0.135	0.0263	0.0034	0.1082	0.0172	0.0046	0.0051	0.0024	9e-04	0.0362	0.0207	0.0405	0.0869	0.0167	0.0868	0.0045
4	rs17383402	86448538	0.79	1.09022720934348	0.81	0.53874877155386	0.83045157086392	0.373786831923414	0.0257	0.0155	0.0226	0.0041	0.1679	0.007	0.0053	0.07	0.0012	0.0799	0.1351	0.0263	0.0034	0.1082	0.0172	0.0046	0.005	0.0024	9e-04	0.0362	0.0207	0.0405	0.0869	0.0167	0.0868	0.0046
4	rs10032314	86449388	0.79	1.09022720934348	0.81	0.53874877155386	0.817156664942219	0.366203013095	0.0257	0.0155	0.0226	0.004	0.168	0.007	0.0053	0.07	0.0012	0.0799	0.1352	0.0262	0.0034	0.1082	0.0172	0.0046	0.005	0.0024	9e-04	0.0361	0.0207	0.0405	0.0869	0.0167	0.0868	0.0046
4	rs117920911	86453442	0.79	1.09022720934348	0.81	0.53874877155386	0.819918843938897	0.370115845543737	0.0257	0.0155	0.0226	0.004	0.168	0.007	0.0053	0.07	0.0012	0.0799	0.1352	0.0262	0.0034	0.1082	0.0172	0.0046	0.005	0.0024	9e-04	0.0361	0.0207	0.0405	0.0869	0.0167	0.0868	0.0046
4	rs11945598	86469560	0.79	1.09022720934348	0.8	0.592267592767429	0.875914542665823	0.329205221808356	0.0265	0.0158	0.0228	0.004	0.1683	0.0068	0.0051	0.0698	0.0011	0.0803	0.1353	0.026	0.0034	0.1083	0.0168	0.0045	0.0049	0.0024	9e-04	0.0358	0.0201	0.0405	0.0868	0.0163	0.0874	0.0046
4	rs1481782	86480972	0.79	1.09022720934348	0.8	0.592267592767429	0.857235513116247	0.29931031239706	0.0267	0.0159	0.0228	0.004	0.1682	0.0068	0.005	0.0699	0.0011	0.0804	0.1353	0.0259	0.0034	0.1082	0.0169	0.0045	0.0049	0.0025	9e-04	0.0358	0.02	0.0404	0.0868	0.0162	0.0878	0.0046
4	rs35068584	86481715	0.79	1.09022720934348	0.8	0.592267592767429	0.853455938842199	0.298953907724961	0.0267	0.0159	0.0228	0.004	0.1682	0.0068	0.005	0.0699	0.0011	0.0804	0.1353	0.0259	0.0034	0.1082	0.0169	0.0045	0.0049	0.0025	9e-04	0.0358	0.02	0.0404	0.0868	0.0162	0.0878	0.0046
4	rs9994823	86482244	0.79	1.09022720934348	0.8	0.592267592767429	0.831007519983882	0.302046984679206	0.0267	0.0159	0.0228	0.004	0.1683	0.0068	0.005	0.0699	0.0011	0.0805	0.1353	0.0259	0.0034	0.1082	0.0169	0.0044	0.0049	0.0025	0.001	0.0358	0.02	0.0404	0.0869	0.0162	0.0877	0.0046
4	rs114657600	86482992	0.79	1.09022720934348	0.8	0.592267592767429	0.846398398179455	0.305627763977358	0.0267	0.0159	0.0228	0.004	0.1683	0.0068	0.005	0.0699	0.0011	0.0805	0.1353	0.0259	0.0034	0.1082	0.0169	0.0044	0.0049	0.0025	0.001	0.0358	0.02	0.0404	0.0869	0.0162	0.0877	0.0046
4	rs77185465	86487669	0.79	1.09022720934348	0.8	0.592267592767429	0.872748986480967	0.276994721239322	0.0275	0.0164	0.0227	0.0038	0.1688	0.0066	0.0047	0.0703	0.0012	0.0807	0.1349	0.025	0.0035	0.11	0.0168	0.0044	0.0046	0.0025	0.0011	0.0355	0.0192	0.0408	0.0861	0.0154	0.0877	0.0047
4	rs9760558	86490363	0.79	1.09022720934348	0.8	0.592267592767429	0.851930041166581	0.274213749542142	0.0275	0.0164	0.0227	0.0038	0.1688	0.0066	0.0046	0.0703	0.0012	0.0808	0.1349	0.025	0.0035	0.1101	0.0169	0.0044	0.0046	0.0025	0.0011	0.0355	0.0192	0.0408	0.0861	0.0154	0.0877	0.0047
4	rs114492502	86490712	0.79	1.09022720934348	0.8	0.592267592767429	0.852893630925237	0.273057568878456	0.0275	0.0164	0.0227	0.0038	0.1689	0.0066	0.0046	0.0703	0.0012	0.0808	0.1349	0.025	0.0035	0.1101	0.0169	0.0043	0.0046	0.0025	0.0011	0.0355	0.0192	0.0408	0.0861	0.0154	0.0877	0.0047
4	rs35525488	86492385	0.79	1.09022720934348	0.8	0.592267592767429	0.850966914749761	0.273519860103725	0.0275	0.0164	0.0227	0.0038	0.1689	0.0066	0.0046	0.0703	0.0012	0.0808	0.135	0.025	0.0035	0.1101	0.0169	0.0043	0.0045	0.0025	0.0011	0.0355	0.0192	0.0408	0.0861	0.0154	0.0877	0.0047
4	rs1384137	86501891	0.79	1.09022720934348	0.8	0.592267592767429	0.845998150813076	0.278039810743742	0.0276	0.0165	0.0226	0.0038	0.1688	0.0066	0.0046	0.0704	0.0012	0.0809	0.135	0.025	0.0036	0.1103	0.0168	0.0044	0.0045	0.0025	0.0012	0.0354	0.019	0.0409	0.086	0.0153	0.0875	0.0047
4	rs17389074	86512158	0.79	1.09022720934348	0.8	0.592267592767429	0.793178537313877	0.313188263050118	0.0283	0.017	0.0224	0.0035	0.1693	0.0063	0.0041	0.0708	0.0013	0.0811	0.1349	0.0256	0.0038	0.1122	0.0165	0.0042	0.0043	0.0026	0.0013	0.0351	0.0177	0.0401	0.0863	0.0147	0.087	0.0047
4	rs79383881	86516300	0.79	1.09022720934348	0.8	0.592267592767429	0.793879372514783	0.308501458121557	0.0283	0.017	0.0224	0.0035	0.1693	0.0063	0.0041	0.0708	0.0013	0.081	0.1349	0.0256	0.0038	0.1123	0.0165	0.0042	0.0043	0.0026	0.0013	0.0351	0.0177	0.0401	0.0863	0.0147	0.087	0.0047
4	rs13149991	86520349	0.79	1.09022720934348	0.8	0.592267592767429	0.759931608273476	0.280949170924561	0.0283	0.0171	0.0224	0.0035	0.1693	0.0063	0.0041	0.0708	0.0013	0.0809	0.1349	0.0257	0.0038	0.1124	0.0165	0.0042	0.0043	0.0026	0.0013	0.0351	0.0176	0.04	0.0863	0.0147	0.0871	0.0047
4	rs72656209	86523692	0.79	1.09022720934348	0.79	0.649136622646432	0.756419910688379	0.279667907373539	0.0283	0.0171	0.0224	0.0035	0.1692	0.0063	0.0041	0.0708	0.0013	0.0809	0.1349	0.0257	0.0038	0.1124	0.0165	0.0042	0.0043	0.0026	0.0013	0.0351	0.0176	0.04	0.0863	0.0147	0.0871	0.0047
4	rs114312908	86532038	0.79	1.09022720934348	0.79	0.649136622646432	0.783085293620423	0.281998811628189	0.0284	0.0171	0.0224	0.0035	0.1692	0.0063	0.0041	0.0708	0.0013	0.0809	0.1349	0.0257	0.0039	0.1124	0.0165	0.0042	0.0042	0.0026	0.0013	0.0351	0.0175	0.04	0.0863	0.0147	0.0871	0.0047
4	rs72656213	86553373	0.8	1.01658215824445	0.8	0.592267592767429	0.794658392434764	0.283166483432737	0.0284	0.0172	0.0224	0.0035	0.1691	0.0063	0.0041	0.0708	0.0014	0.0809	0.1349	0.0256	0.0039	0.1125	0.0165	0.0042	0.0042	0.0026	0.0014	0.0351	0.0175	0.04	0.0864	0.0147	0.0872	0.0048
4	rs1564559	86559339	0.8	1.01658215824445	0.8	0.592267592767429	0.793567857130064	0.283283331766947	0.0284	0.0172	0.0224	0.0035	0.1691	0.0063	0.0041	0.0708	0.0014	0.0809	0.1349	0.0256	0.0039	0.1125	0.0165	0.0042	0.0042	0.0026	0.0014	0.0351	0.0175	0.04	0.0864	0.0147	0.0872	0.0048
4	rs77699166	86568065	0.8	1.01658215824445	0.8	0.592267592767429	0.816998947103342	0.285389118141479	0.0284	0.0172	0.0224	0.0035	0.169	0.0063	0.0041	0.0707	0.0014	0.0809	0.1349	0.0256	0.004	0.1125	0.0165	0.0043	0.0042	0.0026	0.0014	0.035	0.0174	0.0399	0.0863	0.0147	0.0872	0.0048
4	rs10454245	86568103	0.8	1.01658215824445	0.8	0.592267592767429	0.81494980612182	0.282699237565896	0.0284	0.0172	0.0224	0.0035	0.169	0.0064	0.0041	0.0707	0.0014	0.0809	0.1349	0.0256	0.004	0.1125	0.0165	0.0043	0.0044	0.0026	0.0014	0.035	0.0174	0.0399	0.0863	0.0147	0.0871	0.0048
4	rs11097065	86569389	0.79	1.09022720934348	0.8	0.592267592767429	0.81479227153607	0.279667907373539	0.0284	0.0172	0.0224	0.0035	0.169	0.0063	0.004	0.0707	0.0014	0.0809	0.1349	0.0256	0.004	0.1126	0.0165	0.0042	0.0043	0.0026	0.0014	0.035	0.0174	0.0399	0.0863	0.0147	0.0871	0.0048
4	rs77776367	86571547	0.79	1.09022720934348	0.8	0.592267592767429	0.816131732877501	0.279318783831548	0.0284	0.0172	0.0224	0.0035	0.169	0.0063	0.004	0.0707	0.0014	0.0809	0.1349	0.0256	0.004	0.1126	0.0165	0.0042	0.0043	0.0026	0.0014	0.035	0.0174	0.0399	0.0863	0.0147	0.0871	0.0048
4	rs62315309	86595137	0.8	1.01658215824445	0.8	0.592267592767429	0.815816480405422	0.272826513887828	0.0284	0.0173	0.0223	0.0035	0.1691	0.0063	0.004	0.0707	0.0014	0.081	0.135	0.0256	0.004	0.1127	0.0165	0.0042	0.0043	0.0026	0.0014	0.035	0.0172	0.0399	0.0861	0.0146	0.0873	0.0048
4	rs11097066	86596984	0.8	1.01658215824445	0.8	0.592267592767429	0.767897294495523	0.251945265711703	0.0287	0.0175	0.0223	0.0035	0.1692	0.0062	0.0039	0.0705	0.0014	0.0813	0.1354	0.0253	0.004	0.1129	0.0165	0.0042	0.0041	0.0027	0.0014	0.035	0.0168	0.0398	0.0856	0.0142	0.088	0.0048
4	rs10433935	86597245	0.8	1.01658215824445	0.8	0.592267592767429	0.782388606552901	0.255898553140509	0.0287	0.0176	0.0223	0.0034	0.1692	0.0062	0.0039	0.0706	0.0014	0.0815	0.1354	0.0252	0.004	0.1129	0.0164	0.0042	0.0041	0.0027	0.0014	0.0349	0.0167	0.0398	0.0857	0.0141	0.0882	0.0048
4	rs17392334	86602918	0.81	0.946104684087093	0.79	0.649136622646432	0.482593503909629	0.319833359672414	0.0291	0.0199	0.0217	0.0028	0.1684	0.0056	0.0034	0.0707	0.0014	0.0858	0.1354	0.0232	0.0038	0.1129	0.0161	0.0036	0.0032	0.0026	0.0013	0.0343	0.0155	0.038	0.0874	0.0129	0.0917	0.0043
4	rs60809344	86603062	0.81	0.946104684087093	0.79	0.649136622646432	0.478757573012963	0.328594252649366	0.0291	0.0201	0.0217	0.0027	0.1684	0.0056	0.0034	0.0705	0.0014	0.0857	0.1357	0.0232	0.0039	0.1128	0.0161	0.0036	0.0032	0.0026	0.0013	0.0344	0.0155	0.038	0.0874	0.0129	0.0919	0.0043
4	rs74393803	86604148	0.81	0.946104684087093	0.79	0.649136622646432	0.432833840597142	0.35428594056616	0.0291	0.0208	0.0217	0.0025	0.1685	0.0052	0.0034	0.0705	0.0014	0.0867	0.1357	0.0226	0.0038	0.1133	0.016	0.0034	0.0031	0.0026	0.0013	0.0351	0.0151	0.0377	0.0865	0.0124	0.0926	0.0041
4	rs6830971	86604872	0.82	0.87875982057053	0.79	0.649136622646432	0.221665616753045	0.361422738173099	0.0294	0.0212	0.0215	0.0024	0.1679	0.005	0.0033	0.0706	0.0014	0.0876	0.1365	0.0221	0.0038	0.114	0.0161	0.0033	0.0029	0.0026	0.0013	0.0358	0.0148	0.0374	0.086	0.0118	0.0933	0.0035
4	rs78527768	86613919	0.83	0.81451029553121	0.78	0.709419594942363	0.472724617676554	0.753138180812192	0.0304	0.023	0.0213	0.0011	0.1662	0.003	0.0019	0.0716	0.001	0.0933	0.1416	0.0199	0.0032	0.1158	0.0149	0.0016	0.002	0.0021	0.001	0.0358	0.0137	0.036	0.0837	0.0099	0.0983	0.0028
4	rs6828509	86614493	0.83	0.81451029553121	0.78	0.709419594942363	0.386311254721104	0.704279474139271	0.0304	0.023	0.0213	0.0011	0.1662	0.003	0.0019	0.0716	0.001	0.0934	0.1417	0.0198	0.0032	0.1158	0.0149	0.0016	0.002	0.0021	0.001	0.0358	0.0137	0.0359	0.0836	0.0099	0.0984	0.0028
4	rs71599422	86616140	0.83	0.81451029553121	0.78	0.709419594942363	0.303354117414463	0.713664701455972	0.0304	0.0231	0.0213	0.001	0.1662	0.0028	0.0018	0.0717	0.001	0.0937	0.1421	0.0197	0.0032	0.116	0.0148	0.0015	0.0019	0.002	9e-04	0.0359	0.0136	0.0358	0.0836	0.0098	0.0987	0.0028
4	rs13134382	86618803	0.83	0.81451029553121	0.78	0.709419594942363	0.278590423587696	0.621113212141656	0.0304	0.0231	0.0213	0.001	0.1662	0.0028	0.0018	0.0718	0.001	0.0937	0.1422	0.0197	0.0032	0.116	0.0148	0.0015	0.0019	0.002	9e-04	0.0359	0.0136	0.0358	0.0836	0.0098	0.0988	0.0028
4	rs75636118	86621713	0.83	0.81451029553121	0.78	0.709419594942363	0.275603320468433	0.602823347295869	0.0304	0.0232	0.0213	0.001	0.1662	0.0028	0.0018	0.0718	0.001	0.0938	0.1422	0.0197	0.0032	0.116	0.0148	0.0015	0.0019	0.002	9e-04	0.0359	0.0136	0.0358	0.0836	0.0098	0.0987	0.0028
4	rs13152150	86633307	0.83	0.81451029553121	0.78	0.709419594942363	0.26351043170672	0.570319389559815	0.0304	0.0233	0.0213	0.001	0.1662	0.0028	0.0017	0.0718	0.001	0.0938	0.1423	0.0196	0.0032	0.116	0.0148	0.0014	0.0019	0.002	9e-04	0.036	0.0136	0.0358	0.0836	0.0098	0.0988	0.0028
4	rs7692808	86641149	0.84	0.753316385445839	0.78	0.709419594942363	0.247566011132815	0.583667595957044	0.0303	0.0234	0.0212	0.001	0.1661	0.0027	0.0017	0.0719	0.001	0.094	0.1423	0.0195	0.0031	0.116	0.0147	0.0014	0.0019	0.002	9e-04	0.0362	0.0135	0.0358	0.0836	0.0101	0.0988	0.0027
4	rs114817659	86650243	0.84	0.753316385445839	0.78	0.709419594942363	0.233481587379512	0.564238360710182	0.0303	0.0234	0.0212	0.001	0.1661	0.0027	0.0017	0.0719	0.001	0.094	0.1424	0.0195	0.0031	0.116	0.0148	0.0014	0.0019	0.002	9e-04	0.0363	0.0135	0.0358	0.0836	0.0101	0.0988	0.0027
4	rs7676486	86650631	0.84	0.753316385445839	0.78	0.709419594942363	0.233694169501178	0.564662102914041	0.0303	0.0234	0.0212	0.001	0.1661	0.0027	0.0017	0.0719	0.001	0.094	0.1424	0.0195	0.0031	0.116	0.0148	0.0014	0.0019	0.002	9e-04	0.0363	0.0135	0.0358	0.0836	0.0101	0.0988	0.0027
4	rs7660702	86651464	0.84	0.753316385445839	0.78	0.709419594942363	0.231911811469726	0.562826447472062	0.0303	0.0234	0.0212	0.001	0.1661	0.0027	0.0017	0.0719	0.001	0.094	0.1424	0.0195	0.0031	0.1161	0.0148	0.0014	0.0019	0.002	9e-04	0.0363	0.0135	0.0358	0.0835	0.0101	0.0988	0.0027
4	rs7685320	86660500	0.84	0.753316385445839	0.78	0.709419594942363	0.230390097871003	0.57343673020212	0.0303	0.0235	0.0212	9e-04	0.1661	0.0027	0.0017	0.0718	0.001	0.094	0.1424	0.0195	0.0031	0.1161	0.0148	0.0014	0.0019	0.002	9e-04	0.0363	0.0135	0.0358	0.0835	0.0101	0.0988	0.0027
4	rs343853	86661171	0.84	0.753316385445839	0.78	0.709419594942363	0.230179188510995	0.575422635737507	0.0302	0.0235	0.0212	9e-04	0.1661	0.0027	0.0017	0.0718	0.001	0.094	0.1424	0.0195	0.0031	0.1161	0.0148	0.0014	0.0019	0.002	9e-04	0.0363	0.0135	0.0358	0.0835	0.0101	0.0988	0.0027
4	rs71599425	86661343	0.84	0.753316385445839	0.78	0.709419594942363	0.229547104086378	0.575422635737507	0.0302	0.0235	0.0212	9e-04	0.1661	0.0027	0.0017	0.0718	0.001	0.094	0.1424	0.0195	0.0031	0.1161	0.0148	0.0014	0.0019	0.002	9e-04	0.0363	0.0135	0.0358	0.0835	0.0101	0.0988	0.0027
4	rs17398237	86674335	0.84	0.753316385445839	0.78	0.709419594942363	0.230137019511518	0.582813357641291	0.0302	0.0235	0.0212	9e-04	0.1661	0.0027	0.0017	0.0718	0.001	0.0941	0.1424	0.0195	0.0031	0.1161	0.0148	0.0014	0.0019	0.002	9e-04	0.0362	0.0135	0.0359	0.0835	0.0101	0.0988	0.0027
4	rs11732231	86683560	0.84	0.753316385445839	0.78	0.709419594942363	0.224899698980907	0.568479266529112	0.0302	0.0235	0.0212	9e-04	0.166	0.0028	0.0017	0.0719	0.001	0.0941	0.1423	0.0195	0.0031	0.1161	0.0148	0.0014	0.0019	0.002	9e-04	0.0362	0.0135	0.0359	0.0834	0.0101	0.0988	0.0027
4	rs76090013	86685523	0.83	0.81451029553121	0.78	0.709419594942363	0.232123600264926	0.567347602399199	0.0302	0.0235	0.0212	9e-04	0.1661	0.0027	0.0017	0.0719	0.001	0.0942	0.1422	0.0195	0.0031	0.1161	0.0148	0.0014	0.0019	0.002	9e-04	0.0361	0.0135	0.0359	0.0833	0.0102	0.0989	0.0027
4	rs72656298	86691740	0.83	0.81451029553121	0.77	0.773176121721263	0.230390097871003	0.553107902883485	0.0302	0.0235	0.0212	9e-04	0.1661	0.0027	0.0017	0.0719	0.001	0.0942	0.1422	0.0195	0.0031	0.1161	0.0148	0.0014	0.0019	0.002	8e-04	0.0361	0.0135	0.0359	0.0833	0.0102	0.0989	0.0027
4	rs115301099	86692532	0.83	0.81451029553121	0.77	0.773176121721263	0.233099209679964	0.555920600639061	0.0302	0.0235	0.0212	9e-04	0.1661	0.0027	0.0017	0.072	0.001	0.0942	0.1422	0.0195	0.0031	0.1161	0.0148	0.0014	0.0019	0.002	8e-04	0.0361	0.0136	0.0359	0.0833	0.0102	0.0989	0.0027
4	rs115846718	86697240	0.84	0.753316385445839	0.77	0.773176121721263	0.235484090376874	0.552545784052689	0.0302	0.0235	0.0212	9e-04	0.1661	0.0027	0.0017	0.072	0.001	0.0942	0.1421	0.0195	0.0031	0.1161	0.0148	0.0014	0.0019	0.002	8e-04	0.0361	0.0136	0.0359	0.0833	0.0102	0.0989	0.0027
4	rs17399123	86702170	0.84	0.753316385445839	0.77	0.773176121721263	0.249854633906671	0.510107606827484	0.0304	0.0239	0.0219	8e-04	0.1664	0.0028	0.0017	0.0725	9e-04	0.0953	0.1406	0.0192	0.0028	0.115	0.0148	0.0012	0.002	0.0019	7e-04	0.036	0.014	0.0361	0.0823	0.0105	0.0995	0.0026
4	rs1982429	86702873	0.84	0.753316385445839	0.77	0.773176121721263	0.236895760185462	0.499529765467314	0.0305	0.0239	0.0219	8e-04	0.1664	0.0028	0.0017	0.0726	0.001	0.0954	0.1406	0.0192	0.0028	0.1149	0.0148	0.0012	0.002	0.0019	7e-04	0.036	0.014	0.0362	0.0823	0.0105	0.0995	0.0026
4	rs17395223	86707695	0.84	0.753316385445839	0.77	0.773176121721263	0.240985698491251	0.485197179671711	0.0305	0.0239	0.0219	8e-04	0.1664	0.0028	0.0017	0.0726	0.001	0.0955	0.1405	0.0192	0.0028	0.115	0.0148	0.0012	0.002	0.0019	7e-04	0.0361	0.014	0.0362	0.0823	0.0104	0.0996	0.0026
4	rs4693738	86709402	0.84	0.753316385445839	0.77	0.773176121721263	0.243501703735415	0.480986231679166	0.0304	0.0239	0.0219	8e-04	0.1664	0.0028	0.0017	0.0727	0.001	0.0955	0.1405	0.0191	0.0028	0.115	0.0148	0.0012	0.002	0.0018	7e-04	0.0361	0.0139	0.0362	0.0823	0.0104	0.0996	0.0026
4	rs72658219	86710604	0.84	0.753316385445839	0.77	0.773176121721263	0.247566011132815	0.480714883228163	0.0304	0.0239	0.0219	8e-04	0.1664	0.0028	0.0017	0.0727	0.001	0.0956	0.1405	0.0191	0.0028	0.1149	0.0148	0.0012	0.002	0.0018	7e-04	0.0361	0.0139	0.0362	0.0823	0.0104	0.0996	0.0026
4	rs1869238	86711925	0.84	0.753316385445839	0.77	0.773176121721263	0.248620863750644	0.479223174678499	0.0304	0.0239	0.0219	8e-04	0.1664	0.0028	0.0017	0.0727	0.001	0.0956	0.1405	0.0191	0.0028	0.1149	0.0148	0.0012	0.002	0.0018	6e-04	0.0361	0.0139	0.0362	0.0823	0.0104	0.0996	0.0026
4	rs17010925	86713124	0.84	0.753316385445839	0.77	0.773176121721263	0.253531540869502	0.483022604687861	0.0304	0.0239	0.0219	8e-04	0.1664	0.0028	0.0017	0.0727	0.001	0.0956	0.1405	0.0191	0.0028	0.115	0.0148	0.0012	0.002	0.0018	6e-04	0.036	0.0139	0.0362	0.0823	0.0104	0.0996	0.0026
4	rs79584242	86716348	0.84	0.753316385445839	0.77	0.773176121721263	0.276208672947869	0.490371851032658	0.0303	0.0241	0.0218	8e-04	0.1664	0.0028	0.0017	0.0728	0.001	0.0957	0.1404	0.0191	0.0028	0.115	0.0148	0.0012	0.0021	0.0018	6e-04	0.036	0.0139	0.0361	0.0823	0.0103	0.0997	0.0026
4	rs28648954	86724316	0.84	0.753316385445839	0.77	0.773176121721263	0.296488862373939	0.475431521827634	0.0299	0.0252	0.0215	0.001	0.1666	0.0029	0.0016	0.0726	9e-04	0.0966	0.1396	0.0188	0.0029	0.1155	0.0147	0.0011	0.0024	0.0017	5e-04	0.0358	0.0136	0.0359	0.0822	0.0098	0.1003	0.0025
4	rs11733669	86726729	0.84	0.753316385445839	0.77	0.773176121721263	0.291382732654946	0.470837901721992	0.0299	0.0252	0.0214	0.001	0.1666	0.0029	0.0016	0.0726	9e-04	0.0967	0.1396	0.0188	0.0029	0.1155	0.0147	0.0011	0.0024	0.0017	5e-04	0.0358	0.0136	0.0359	0.0822	0.0098	0.1003	0.0025
4	rs12507782	86729115	0.84	0.753316385445839	0.76	0.840461917458717	0.29181443590238	0.465852187383171	0.0299	0.0252	0.0214	0.001	0.1666	0.0029	0.0016	0.0726	9e-04	0.0967	0.1396	0.0188	0.0029	0.1155	0.0147	0.0011	0.0024	0.0017	5e-04	0.0358	0.0136	0.0359	0.0822	0.0098	0.1004	0.0025
4	rs17010991	86729352	0.84	0.753316385445839	0.76	0.840461917458717	0.291862423973901	0.464776018810873	0.0299	0.0252	0.0214	0.001	0.1666	0.0029	0.0016	0.0726	9e-04	0.0967	0.1396	0.0188	0.0029	0.1155	0.0147	0.0011	0.0024	0.0017	5e-04	0.0358	0.0136	0.0359	0.0822	0.0098	0.1004	0.0025
4	rs111236443	86745435	0.84	0.753316385445839	0.76	0.840461917458717	0.296876147509204	0.468006473061763	0.0299	0.0252	0.0213	0.001	0.1664	0.0028	0.0016	0.0727	9e-04	0.0969	0.1396	0.0186	0.0029	0.1156	0.0146	0.0011	0.0024	0.0017	5e-04	0.0359	0.0135	0.0358	0.082	0.0096	0.1009	0.0025
4	rs17011046	86753933	0.84	0.753316385445839	0.76	0.840461917458717	0.28546955497453	0.470568050243746	0.0299	0.0252	0.0212	0.001	0.1664	0.0028	0.0015	0.0724	9e-04	0.0972	0.1396	0.0185	0.0029	0.1158	0.0145	0.0011	0.0024	0.0017	5e-04	0.036	0.0135	0.0357	0.082	0.0095	0.1014	0.0025
4	rs78815966	86755698	0.84	0.753316385445839	0.76	0.840461917458717	0.282442962366581	0.466794368066354	0.0299	0.0252	0.0211	0.001	0.1664	0.0028	0.0015	0.0723	9e-04	0.0972	0.1396	0.0185	0.0029	0.1158	0.0145	0.0011	0.0024	0.0017	5e-04	0.036	0.0135	0.0357	0.082	0.0095	0.1014	0.0025
4	rs345370	86756230	0.84	0.753316385445839	0.76	0.840461917458717	0.285659290940731	0.465044999955938	0.0299	0.0252	0.0211	0.001	0.1664	0.0028	0.0015	0.0723	9e-04	0.0972	0.1396	0.0185	0.0029	0.1158	0.0145	0.0011	0.0025	0.0017	5e-04	0.036	0.0135	0.0357	0.082	0.0095	0.1014	0.0025
4	rs60565316	86757650	0.84	0.753316385445839	0.76	0.840461917458717	0.286608983068774	0.467737045518992	0.0299	0.0252	0.0211	0.001	0.1664	0.0028	0.0015	0.0722	9e-04	0.0973	0.1396	0.0185	0.0029	0.1159	0.0145	0.0011	0.0025	0.0017	5e-04	0.036	0.0135	0.0357	0.0821	0.0095	0.1014	0.0025
4	rs75422524	86758023	0.84	0.753316385445839	0.78	0.709419594942363	0.290328893530568	0.46921939749277	0.0299	0.0252	0.0211	0.001	0.1664	0.0028	0.0015	0.0722	9e-04	0.0973	0.1396	0.0185	0.0029	0.1159	0.0145	0.0011	0.0025	0.0017	5e-04	0.036	0.0135	0.0356	0.0821	0.0095	0.1014	0.0025
4	rs4693749	86781282	0.84	0.753316385445839	0.78	0.709419594942363	0.27258729321159	0.426871897939137	0.0293	0.0253	0.0211	0.0014	0.1646	0.0033	0.0017	0.0726	0.0011	0.0991	0.1383	0.018	0.0031	0.1174	0.0143	0.0012	0.0028	0.0017	5e-04	0.0358	0.0132	0.0338	0.0825	0.0098	0.1015	0.0026
4	rs11947357	86784295	0.84	0.753316385445839	0.78	0.709419594942363	0.282112977938465	0.428187232058917	0.0293	0.0253	0.0211	0.0014	0.1646	0.0033	0.0017	0.0726	0.0011	0.099	0.1383	0.018	0.0031	0.1174	0.0143	0.0012	0.0028	0.0017	5e-04	0.0358	0.0132	0.0337	0.0825	0.0098	0.1015	0.0026
4	rs114493353	86795446	0.84	0.753316385445839	0.78	0.709419594942363	0.286133926126784	0.426608961834101	0.0292	0.0253	0.0211	0.0015	0.1644	0.0034	0.0018	0.0727	0.0012	0.0992	0.1381	0.018	0.0031	0.1176	0.0143	0.0012	0.0029	0.0017	6e-04	0.036	0.0132	0.0335	0.0824	0.0098	0.1014	0.0026
4	rs7693916	86804656	0.84	0.753316385445839	0.78	0.709419594942363	0.284569230978131	0.428318825320055	0.0291	0.0254	0.021	0.0016	0.1642	0.0035	0.0018	0.0727	0.0012	0.0997	0.1378	0.0179	0.0032	0.1178	0.0143	0.0012	0.0029	0.0017	6e-04	0.0362	0.0132	0.0331	0.0824	0.0098	0.1013	0.0026
4	rs10006477	86807424	0.84	0.753316385445839	0.78	0.709419594942363	0.265330724269289	0.427660967777621	0.0287	0.0255	0.0208	0.0018	0.1635	0.0038	0.0019	0.0728	0.0013	0.1003	0.1373	0.0177	0.0032	0.118	0.0142	0.0013	0.0031	0.0017	6e-04	0.0371	0.0131	0.0329	0.0824	0.0101	0.1005	0.0026
4	rs10028820	86807434	0.84	0.753316385445839	0.78	0.709419594942363	0.259304547991797	0.428450429452184	0.0287	0.0255	0.0208	0.0018	0.1635	0.0038	0.0019	0.0727	0.0013	0.1003	0.1373	0.0177	0.0032	0.118	0.0142	0.0013	0.0031	0.0017	7e-04	0.0371	0.0131	0.0329	0.0823	0.0101	0.1005	0.0026
4	rs1546491	86811823	0.84	0.753316385445839	0.78	0.709419594942363	0.267020546791475	0.394221260866929	0.0281	0.0256	0.0209	0.002	0.1617	0.004	0.0023	0.0726	0.0013	0.1011	0.1377	0.0181	0.0033	0.1174	0.0141	0.0015	0.0033	0.0016	8e-04	0.0376	0.013	0.0327	0.082	0.0104	0.1003	0.0028
4	rs10009525	86812285	0.84	0.753316385445839	0.78	0.709419594942363	0.26097344943912	0.384477122820901	0.028	0.0257	0.021	0.002	0.1616	0.004	0.0023	0.0725	0.0013	0.1012	0.1378	0.0181	0.0033	0.1175	0.0141	0.0015	0.0033	0.0016	8e-04	0.0376	0.0129	0.0327	0.082	0.0104	0.1002	0.0028
4	rs13121761	86817765	0.84	0.753316385445839	0.78	0.709419594942363	0.268119756166575	0.373279883002207	0.028	0.0257	0.021	0.002	0.1615	0.0041	0.0024	0.0724	0.0013	0.1013	0.1379	0.0181	0.0033	0.1175	0.0141	0.0015	0.0033	0.0015	8e-04	0.0376	0.0129	0.0327	0.082	0.0103	0.1002	0.0028
4	rs115162325	86821603	0.84	0.753316385445839	0.78	0.709419594942363	0.290041836547242	0.369736671463666	0.028	0.0257	0.021	0.0021	0.1614	0.0041	0.0024	0.0724	0.0012	0.1014	0.138	0.0181	0.0033	0.1174	0.0141	0.0015	0.0034	0.0013	8e-04	0.0376	0.0129	0.0326	0.0821	0.0103	0.1002	0.0028
4	rs12645494	86821888	0.84	0.753316385445839	0.78	0.709419594942363	0.288370359695281	0.369989442003854	0.028	0.0257	0.021	0.0021	0.1614	0.0041	0.0024	0.0724	0.0012	0.1014	0.1381	0.0181	0.0033	0.1174	0.0141	0.0015	0.0034	0.0013	8e-04	0.0376	0.0129	0.0326	0.0821	0.0103	0.1002	0.0028
4	rs9307013	86837843	0.84	0.753316385445839	0.78	0.709419594942363	0.301202816666024	0.371633636829433	0.028	0.0258	0.021	0.0021	0.1614	0.0042	0.0025	0.0724	0.0012	0.1013	0.1381	0.0179	0.0034	0.1173	0.0141	0.0015	0.0034	0.0013	8e-04	0.0377	0.0129	0.0325	0.0821	0.0104	0.1002	0.0028
4	rs17402907	86840062	0.84	0.753316385445839	0.78	0.709419594942363	0.309114064592118	0.372393188269182	0.028	0.0258	0.021	0.0021	0.1614	0.0042	0.0025	0.0724	0.0013	0.1014	0.138	0.0178	0.0034	0.1172	0.0141	0.0015	0.0034	0.0014	8e-04	0.0377	0.0129	0.0325	0.082	0.0104	0.1002	0.0028
4	rs6824722	86844835	0.84	0.753316385445839	0.78	0.709419594942363	0.312587554450339	0.370242261259299	0.028	0.0258	0.021	0.0021	0.1614	0.0042	0.0025	0.0723	0.0013	0.1014	0.138	0.0178	0.0034	0.1172	0.0141	0.0015	0.0034	0.0014	8e-04	0.0377	0.0129	0.0325	0.082	0.0104	0.1002	0.0028
4	rs346518	86844948	0.84	0.753316385445839	0.78	0.709419594942363	0.313982679107623	0.370748045815645	0.028	0.0258	0.021	0.0021	0.1614	0.0042	0.0025	0.0723	0.0013	0.1014	0.138	0.0178	0.0034	0.1172	0.0141	0.0015	0.0034	0.0014	8e-04	0.0377	0.0129	0.0325	0.082	0.0104	0.1002	0.0028
4	rs2280036	86851596	0.84	0.753316385445839	0.79	0.649136622646432	0.285659290940731	0.353537065851035	0.028	0.0258	0.021	0.0023	0.1615	0.0045	0.0028	0.0716	0.0012	0.1016	0.1377	0.018	0.0034	0.1156	0.0142	0.0018	0.0036	0.0014	8e-04	0.0376	0.013	0.0326	0.0825	0.0106	0.0999	0.0028
4	rs61758879	86852097	0.84	0.753316385445839	0.79	0.649136622646432	0.288227330406397	0.354535666146967	0.0281	0.0258	0.021	0.0023	0.1614	0.0045	0.0028	0.0716	0.0013	0.1016	0.1376	0.018	0.0034	0.1156	0.0142	0.0018	0.0036	0.0014	8e-04	0.0376	0.013	0.0326	0.0825	0.0106	0.0999	0.0029
4	rs62305514	86852771	0.84	0.753316385445839	0.79	0.649136622646432	0.287655592556518	0.35541010157348	0.0281	0.0258	0.021	0.0024	0.1614	0.0046	0.0028	0.0715	0.0013	0.1015	0.1376	0.018	0.0035	0.1157	0.0143	0.0018	0.0036	0.0015	8e-04	0.0376	0.013	0.0326	0.0825	0.0106	0.0998	0.0029
4	rs114095226	86853541	0.84	0.753316385445839	0.79	0.649136622646432	0.292246480046562	0.357536288561415	0.0281	0.0258	0.021	0.0024	0.1614	0.0046	0.0029	0.0715	0.0013	0.1014	0.1376	0.018	0.0035	0.1158	0.0143	0.0018	0.0036	0.0015	8e-04	0.0376	0.013	0.0326	0.0825	0.0106	0.0998	0.0029
4	rs346488	86875253	0.84	0.753316385445839	0.79	0.649136622646432	0.291334786672886	0.350048326218706	0.0282	0.0257	0.021	0.0025	0.1612	0.0047	0.003	0.071	0.0013	0.1017	0.137	0.0181	0.0036	0.116	0.0144	0.002	0.0037	0.0016	8e-04	0.0376	0.0128	0.0324	0.0825	0.0106	0.0998	0.0029
4	rs35922412	86877423	0.84	0.753316385445839	0.79	0.649136622646432	0.290233191024793	0.348680468442254	0.0282	0.0257	0.021	0.0025	0.1612	0.0047	0.003	0.071	0.0013	0.1017	0.137	0.0181	0.0036	0.1161	0.0144	0.002	0.0037	0.0016	8e-04	0.0376	0.0128	0.0324	0.0825	0.0106	0.0998	0.0029
4	rs12498346	86891199	0.84	0.753316385445839	0.8	0.592267592767429	0.290807658705161	0.351168625105529	0.0282	0.0257	0.0211	0.0024	0.161	0.0047	0.0031	0.071	0.0013	0.1019	0.1369	0.0181	0.0036	0.116	0.0144	0.002	0.0037	0.0016	8e-04	0.0376	0.0128	0.0323	0.0825	0.0106	0.0999	0.0029
4	rs72660148	86892695	0.84	0.753316385445839	0.8	0.592267592767429	0.286799123920638	0.353162798546631	0.0282	0.0257	0.021	0.0024	0.1609	0.0047	0.0031	0.0712	0.0013	0.1019	0.1368	0.018	0.0035	0.1161	0.0144	0.002	0.0037	0.0016	8e-04	0.0377	0.0128	0.0323	0.0826	0.0106	0.0999	0.0029
4	rs13130578	86903514	0.84	0.753316385445839	0.8	0.592267592767429	0.287750840049848	0.356035074889477	0.0282	0.0257	0.0211	0.0024	0.1608	0.0047	0.0031	0.0712	0.0013	0.102	0.1367	0.018	0.0035	0.1161	0.0144	0.002	0.0037	0.0016	8e-04	0.0378	0.0127	0.0323	0.0825	0.0106	0.1	0.0029
4	rs112726804	86910485	0.84	0.753316385445839	0.8	0.592267592767429	0.293544657300315	0.357536288561415	0.0282	0.0257	0.0212	0.0024	0.1607	0.0047	0.0031	0.0712	0.0013	0.102	0.1366	0.018	0.0036	0.1161	0.0144	0.002	0.0037	0.0016	8e-04	0.0378	0.0127	0.0323	0.0826	0.0106	0.1	0.0029
4	rs11934773	86914065	0.84	0.753316385445839	0.8	0.592267592767429	0.293689088507667	0.357285961179865	0.0282	0.0257	0.0212	0.0024	0.1607	0.0047	0.0031	0.0712	0.0013	0.102	0.1367	0.018	0.0036	0.116	0.0144	0.002	0.0037	0.0016	8e-04	0.0378	0.0127	0.0323	0.0825	0.0106	0.1	0.0029
4	rs2589505	86917501	0.84	0.753316385445839	0.8	0.592267592767429	0.293159692476369	0.356535279177838	0.0281	0.0257	0.0213	0.0024	0.1607	0.0047	0.0031	0.0712	0.0013	0.102	0.1366	0.0181	0.0036	0.1161	0.0144	0.002	0.0037	0.0016	8e-04	0.0378	0.0127	0.0323	0.0825	0.0106	0.1	0.0029
4	rs116208713	86917834	0.84	0.753316385445839	0.8	0.592267592767429	0.293304022739089	0.356535279177838	0.0281	0.0257	0.0213	0.0024	0.1607	0.0047	0.0031	0.0711	0.0013	0.102	0.1366	0.0181	0.0036	0.1161	0.0144	0.002	0.0037	0.0016	8e-04	0.0378	0.0127	0.0323	0.0825	0.0106	0.1	0.0029
4	rs113674276	86921135	0.84	0.753316385445839	0.8	0.592267592767429	0.312438270878871	0.375816559261941	0.0282	0.0257	0.0213	0.0024	0.1607	0.0047	0.0031	0.0711	0.0013	0.1021	0.1366	0.0181	0.0035	0.116	0.0144	0.002	0.0037	0.0016	8e-04	0.0377	0.0127	0.0323	0.0824	0.0106	0.0999	0.0029
4	rs2575679	86921293	0.84	0.753316385445839	0.8	0.592267592767429	0.305661057484479	0.37391359937454	0.0281	0.0257	0.0213	0.0024	0.1607	0.0047	0.0031	0.0711	0.0013	0.102	0.1366	0.0182	0.0035	0.1161	0.0144	0.002	0.0037	0.0016	8e-04	0.0377	0.0127	0.0323	0.0824	0.0106	0.0999	0.0029
4	rs2575676	86930207	0.84	0.753316385445839	0.8	0.592267592767429	0.177862339696258	0.308621369479292	0.0276	0.0258	0.0218	0.0027	0.1601	0.005	0.0034	0.0687	0.0014	0.1028	0.1364	0.019	0.0039	0.116	0.0146	0.0024	0.0041	0.0019	0.001	0.0372	0.0136	0.0323	0.0818	0.0105	0.0991	0.0029
4	rs7438872	86930609	0.84	0.753316385445839	0.8	0.592267592767429	0.0978423803494685	0.294923616028765	0.0269	0.026	0.0222	0.0032	0.1581	0.0053	0.0037	0.0671	0.0015	0.1047	0.1366	0.019	0.0043	0.1158	0.0146	0.0029	0.0046	0.0023	0.0012	0.0367	0.0143	0.0318	0.08	0.0114	0.0987	0.0029
4	rs7439032	86931091	0.84	0.753316385445839	0.8	0.592267592767429	0.0638647573261008	0.245437141713546	0.0259	0.0264	0.0224	0.0034	0.1552	0.0052	0.0038	0.0669	0.0015	0.1064	0.1405	0.0193	0.0046	0.1156	0.0142	0.0031	0.0047	0.0025	0.0012	0.0369	0.0146	0.0311	0.0772	0.0121	0.0985	0.0028
4	rs1201	86936468	0.84	0.753316385445839	0.8	0.592267592767429	0.0619334839113764	0.244878633616197	0.0251	0.0264	0.0219	0.0034	0.1544	0.005	0.0037	0.0653	0.0014	0.107	0.1439	0.0193	0.0049	0.1162	0.0139	0.0032	0.0047	0.003	0.0013	0.0371	0.0141	0.0306	0.0764	0.0123	0.0988	0.0027
4	rs2589514	86940532	0.84	0.753316385445839	0.8	0.592267592767429	0.0547345265922914	0.256464889347854	0.025	0.0264	0.022	0.0034	0.1542	0.005	0.0037	0.0652	0.0014	0.1071	0.1442	0.0195	0.0049	0.1161	0.0139	0.0032	0.0047	0.0031	0.0013	0.0371	0.0142	0.0305	0.0763	0.0123	0.0989	0.0027
4	rs6856450	86948280	0.84	0.753316385445839	0.8	0.592267592767429	0.0535573732270422	0.260098735734669	0.025	0.0264	0.0219	0.0034	0.1541	0.005	0.0037	0.0651	0.0014	0.107	0.1442	0.0195	0.0049	0.1163	0.014	0.0032	0.0047	0.0031	0.0013	0.0371	0.0142	0.0305	0.0763	0.0123	0.099	0.0027
4	rs116744560	86954452	0.84	0.753316385445839	0.8	0.592267592767429	0.0540400105047219	0.258506954013813	0.025	0.0264	0.0219	0.0034	0.1541	0.005	0.0037	0.0651	0.0014	0.1069	0.1442	0.0194	0.005	0.1163	0.014	0.0032	0.0047	0.0031	0.0013	0.0371	0.0142	0.0305	0.0762	0.0123	0.099	0.0027
4	rs72662003	86956162	0.84	0.753316385445839	0.8	0.592267592767429	0.0542650779100863	0.260895773789267	0.025	0.0264	0.0219	0.0034	0.1541	0.005	0.0037	0.0652	0.0014	0.1069	0.1442	0.0194	0.005	0.1163	0.014	0.0032	0.0047	0.0031	0.0013	0.0371	0.0142	0.0305	0.0763	0.0123	0.099	0.0027
4	rs17405567	86965598	0.84	0.753316385445839	0.8	0.592267592767429	0.0557521287639643	0.26294879905751	0.0249	0.0264	0.0219	0.0033	0.1541	0.005	0.0036	0.0653	0.0014	0.1069	0.1443	0.0194	0.005	0.1163	0.014	0.0032	0.0047	0.0031	0.0013	0.0371	0.0142	0.0305	0.0762	0.0123	0.0991	0.0027
4	rs1946733	86966639	0.84	0.753316385445839	0.8	0.592267592767429	0.0583693171493588	0.262263898494917	0.0249	0.0264	0.0219	0.0033	0.1541	0.005	0.0035	0.0654	0.0014	0.1068	0.1445	0.0193	0.005	0.1162	0.0139	0.0032	0.0047	0.0031	0.0014	0.0372	0.0142	0.0305	0.0761	0.0123	0.0991	0.0027
4	rs60270707	86975845	0.84	0.753316385445839	0.81	0.53874877155386	0.053970884842495	0.272480044775069	0.0249	0.0264	0.0219	0.0034	0.154	0.005	0.0035	0.0656	0.0014	0.1068	0.1444	0.0193	0.005	0.1161	0.014	0.0033	0.0048	0.0031	0.0014	0.0372	0.0142	0.0305	0.0761	0.0123	0.0991	0.0027
4	rs9995879	87001823	0.84	0.753316385445839	0.81	0.53874877155386	0.0528218147292951	0.269828313292017	0.0248	0.0264	0.0219	0.0034	0.1541	0.005	0.0034	0.0657	0.0014	0.1068	0.1445	0.0193	0.005	0.1161	0.014	0.0032	0.0048	0.0031	0.0014	0.0373	0.0142	0.0305	0.076	0.0124	0.0991	0.0027
4	rs28756326	87011736	0.84	0.753316385445839	0.81	0.53874877155386	0.0530093322342275	0.262606279024679	0.0248	0.0264	0.0219	0.0034	0.154	0.005	0.0034	0.0658	0.0014	0.1067	0.1444	0.0193	0.005	0.1162	0.014	0.0033	0.0048	0.0031	0.0014	0.0373	0.0142	0.0305	0.0759	0.0124	0.0991	0.0027
4	rs114925571	87018511	0.84	0.753316385445839	0.81	0.53874877155386	0.0533000087861776	0.257258421026637	0.0248	0.0264	0.0219	0.0034	0.154	0.005	0.0034	0.0657	0.0014	0.1067	0.1444	0.0193	0.005	0.1162	0.014	0.0033	0.0048	0.0031	0.0014	0.0372	0.0142	0.0305	0.0759	0.0124	0.0992	0.0027
4	rs41282389	87028315	0.84	0.753316385445839	0.81	0.53874877155386	0.0334451315815813	0.194273865754705	0.024	0.0261	0.0213	0.0034	0.1544	0.0049	0.0034	0.0664	0.0012	0.1074	0.1448	0.0197	0.0043	0.1163	0.014	0.0035	0.005	0.0033	0.0011	0.036	0.0139	0.0298	0.0762	0.0126	0.1004	0.0026
4	rs10212952	87037989	0.84	0.753316385445839	0.81	0.53874877155386	0.0319138756298576	0.197490935376737	0.0239	0.0261	0.0213	0.0034	0.1544	0.0049	0.0034	0.0665	0.0012	0.1074	0.1448	0.0198	0.0043	0.1164	0.014	0.0035	0.005	0.0033	0.0011	0.036	0.0139	0.0298	0.0762	0.0127	0.1005	0.0026
4	rs114947004	87043066	0.84	0.753316385445839	0.81	0.53874877155386	0.0304907665353289	0.194170386651712	0.0239	0.0261	0.0213	0.0034	0.1545	0.0049	0.0034	0.0665	0.0012	0.1074	0.1448	0.0198	0.0043	0.1163	0.014	0.0035	0.005	0.0033	0.0011	0.036	0.0139	0.0298	0.0762	0.0127	0.1005	0.0026
4	rs74485907	87046765	0.84	0.753316385445839	0.81	0.53874877155386	0.02886515989916	0.190868931332259	0.0239	0.0261	0.0213	0.0034	0.1545	0.0049	0.0034	0.0665	0.0012	0.1074	0.1448	0.0198	0.0043	0.1163	0.014	0.0036	0.005	0.0033	0.001	0.0361	0.0139	0.0298	0.0762	0.0127	0.1004	0.0025
4	rs28394598	87053165	0.84	0.753316385445839	0.81	0.53874877155386	0.0284074226794088	0.196970848547838	0.0239	0.0261	0.0213	0.0034	0.1545	0.0049	0.0034	0.0665	0.0012	0.1074	0.1448	0.0198	0.0043	0.1163	0.014	0.0036	0.005	0.0033	0.001	0.0361	0.0139	0.0298	0.0762	0.0127	0.1004	0.0025
4	rs34641637	87078003	0.84	0.753316385445839	0.81	0.53874877155386	0.0191530545214069	0.169295433701399	0.0238	0.0261	0.0212	0.0035	0.1546	0.0049	0.0035	0.0664	0.0011	0.1082	0.1454	0.0202	0.004	0.1159	0.014	0.0038	0.0051	0.0031	9e-04	0.0359	0.014	0.0299	0.0754	0.0129	0.1	0.0022
4	rs17011396	87097115	0.84	0.753316385445839	0.81	0.53874877155386	0.0154499638042301	0.142191606047138	0.0237	0.0261	0.0211	0.0035	0.1548	0.005	0.0035	0.0663	0.001	0.1089	0.146	0.0204	0.0038	0.1153	0.014	0.004	0.0051	0.003	9e-04	0.0359	0.014	0.0299	0.0746	0.0132	0.0999	0.002
4	rs28583812	87106739	0.84	0.753316385445839	0.81	0.53874877155386	0.0172907055477394	0.180475142799252	0.0238	0.0262	0.0211	0.0035	0.1547	0.005	0.0035	0.0664	0.001	0.1089	0.1461	0.0205	0.0039	0.1152	0.014	0.0041	0.0051	0.003	9e-04	0.0359	0.014	0.03	0.0745	0.0132	0.1	0.0021
4	rs17415651	87107549	0.84	0.753316385445839	0.81	0.53874877155386	0.0176978493769239	0.184629097908098	0.0238	0.0262	0.0211	0.0035	0.1548	0.005	0.0035	0.0664	0.001	0.1089	0.1462	0.0205	0.0039	0.1152	0.0139	0.0041	0.0051	0.003	9e-04	0.0359	0.014	0.0299	0.0745	0.0132	0.1	0.0021
4	rs1460767	87107908	0.84	0.753316385445839	0.81	0.53874877155386	0.0185086216803012	0.185952958339467	0.0237	0.0262	0.0212	0.0035	0.1548	0.005	0.0035	0.0663	0.001	0.1089	0.1462	0.0205	0.0039	0.1152	0.0139	0.0041	0.0051	0.003	9e-04	0.0359	0.014	0.03	0.0745	0.0132	0.1	0.0021
4	rs72662084	87119224	0.84	0.753316385445839	0.81	0.53874877155386	0.0186723304943188	0.182700060279102	0.0237	0.0262	0.0212	0.0035	0.1547	0.005	0.0035	0.0664	0.001	0.1089	0.1462	0.0204	0.0039	0.1152	0.0139	0.0041	0.0051	0.003	9e-04	0.0359	0.014	0.03	0.0746	0.0132	0.0999	0.0021
4	rs12505443	87145582	0.84	0.753316385445839	0.81	0.53874877155386	0.0223683916418255	0.192414099329676	0.0236	0.0262	0.0212	0.0035	0.1546	0.005	0.0035	0.0663	0.001	0.1089	0.1462	0.0204	0.0042	0.1148	0.0139	0.0041	0.0052	0.003	0.0011	0.0357	0.0141	0.0301	0.0744	0.0133	0.0999	0.0022
4	rs17011568	87154060	0.84	0.753316385445839	0.81	0.53874877155386	0.0228114301343954	0.210854034223391	0.0236	0.0262	0.0213	0.0035	0.1547	0.005	0.0035	0.0663	0.001	0.109	0.1462	0.0205	0.0041	0.1147	0.0139	0.0041	0.0052	0.0031	0.0011	0.0356	0.0141	0.0301	0.0744	0.0133	0.0999	0.0022
4	rs71603488	87168547	0.84	0.753316385445839	0.82	0.488512084344485	0.0230114091987992	0.21490866035715	0.0236	0.0262	0.0213	0.0035	0.1547	0.005	0.0035	0.0663	0.001	0.109	0.1462	0.0205	0.0041	0.1147	0.0139	0.0041	0.0052	0.0031	0.0011	0.0356	0.0141	0.0301	0.0744	0.0133	0.0999	0.0022
4	rs1460758	87168661	0.84	0.753316385445839	0.82	0.488512084344485	0.023155020649262	0.215658341327121	0.0236	0.0262	0.0213	0.0035	0.1547	0.005	0.0035	0.0663	0.001	0.109	0.1462	0.0205	0.0041	0.1147	0.0139	0.0041	0.0052	0.0031	0.0011	0.0356	0.0141	0.0301	0.0744	0.0133	0.0999	0.0022
4	rs115873350	87171314	0.84	0.753316385445839	0.82	0.488512084344485	0.0229350787167424	0.214052936535515	0.0236	0.0262	0.0213	0.0035	0.1547	0.005	0.0035	0.0663	0.001	0.1089	0.1462	0.0205	0.0042	0.1147	0.014	0.0041	0.0052	0.0031	0.0011	0.0356	0.0141	0.0301	0.0744	0.0133	0.0999	0.0022
4	rs34241060	87177192	0.84	0.753316385445839	0.82	0.488512084344485	0.0228019386032808	0.210854034223391	0.0236	0.0262	0.0213	0.0035	0.1547	0.005	0.0035	0.0663	0.001	0.1089	0.1463	0.0205	0.0042	0.1146	0.0139	0.0041	0.0052	0.0031	0.0011	0.0356	0.0141	0.0301	0.0744	0.0133	0.0999	0.0022
4	rs7666231	87180901	0.84	0.753316385445839	0.82	0.488512084344485	0.0213557679290738	0.181283119146183	0.0236	0.0262	0.0213	0.0035	0.1547	0.005	0.0035	0.0662	0.001	0.109	0.1463	0.0205	0.0042	0.1145	0.014	0.0041	0.0052	0.0031	0.0011	0.0356	0.0141	0.0302	0.0744	0.0133	0.1	0.0021
4	rs62305541	87183985	0.84	0.753316385445839	0.82	0.488512084344485	0.0291242088896627	0.200307363625647	0.0228	0.0259	0.0217	0.0034	0.1541	0.0048	0.0038	0.0656	0.0011	0.1094	0.1473	0.0207	0.0041	0.1119	0.0136	0.0053	0.0053	0.0031	0.0011	0.0353	0.0145	0.0309	0.0744	0.0136	0.1005	0.0021
4	rs113748402	87185974	0.83	0.81451029553121	0.82	0.488512084344485	0.0468811924024809	0.187484501240129	0.0225	0.026	0.0218	0.0034	0.1537	0.0047	0.004	0.0652	0.0011	0.1091	0.148	0.0208	0.0041	0.1106	0.0135	0.0058	0.0054	0.0032	0.0011	0.0353	0.0146	0.0311	0.0746	0.0138	0.1009	0.002
4	rs17011653	87195569	0.83	0.81451029553121	0.82	0.488512084344485	0.0563011589801276	0.150816995741665	0.0224	0.0259	0.022	0.0034	0.1534	0.0047	0.0041	0.0651	0.0011	0.1091	0.1483	0.0208	0.0041	0.1101	0.0136	0.0061	0.0055	0.0032	0.0011	0.0353	0.0147	0.0312	0.0746	0.0139	0.1007	0.002
4	rs17011655	87197433	0.83	0.81451029553121	0.82	0.488512084344485	0.0646988655784852	0.168900772879718	0.0224	0.0259	0.022	0.0034	0.1534	0.0047	0.0041	0.065	0.0011	0.1091	0.1483	0.0208	0.0041	0.1101	0.0136	0.0062	0.0055	0.0032	0.0011	0.0353	0.0147	0.0311	0.0746	0.0139	0.1006	0.002
4	rs12511071	87208709	0.83	0.81451029553121	0.82	0.488512084344485	0.0628082287639324	0.161658093231535	0.0222	0.026	0.0222	0.0034	0.1534	0.0046	0.0041	0.0649	0.0011	0.1092	0.1488	0.0209	0.0041	0.1096	0.0136	0.0061	0.0054	0.0032	0.0011	0.0355	0.0148	0.0313	0.0743	0.014	0.1007	0.002
4	rs4693761	87211471	0.83	0.81451029553121	0.82	0.488512084344485	0.0593576197494994	0.141728119479698	0.022	0.0261	0.0225	0.0034	0.1533	0.0045	0.004	0.0647	0.0012	0.1094	0.1493	0.0209	0.0041	0.109	0.0135	0.006	0.0054	0.0032	0.0011	0.0357	0.0149	0.0315	0.074	0.0141	0.1008	0.0019
4	rs76365844	87213183	0.83	0.81451029553121	0.82	0.488512084344485	0.0497835938944735	0.116247754989943	0.0217	0.0262	0.0227	0.0034	0.1532	0.0044	0.004	0.0646	0.0012	0.1094	0.1498	0.0211	0.004	0.1082	0.0134	0.0059	0.0054	0.0032	0.0011	0.0356	0.015	0.0319	0.074	0.0142	0.101	0.0019
4	rs34448816	87216407	0.83	0.81451029553121	0.82	0.488512084344485	0.0558051040098534	0.103120468461407	0.0213	0.0264	0.0231	0.0035	0.1526	0.0043	0.0039	0.0645	0.0012	0.109	0.1508	0.0207	0.004	0.1069	0.0132	0.0058	0.0053	0.0032	0.0011	0.0356	0.0153	0.0335	0.0739	0.0144	0.1013	0.0018
4	rs17449015	87221827	0.84	0.753316385445839	0.82	0.488512084344485	0.0811292367351447	0.0725106983371063	0.0214	0.0268	0.0262	0.0031	0.1531	0.0037	0.0036	0.0632	0.0011	0.1083	0.149	0.0207	0.0035	0.1063	0.0125	0.0054	0.0046	0.0031	0.001	0.0362	0.0147	0.0341	0.0764	0.0145	0.1023	0.0016
4	rs35788198	87222763	0.84	0.753316385445839	0.82	0.488512084344485	0.0814681301960365	0.0711597208539479	0.0214	0.0268	0.0263	0.0031	0.1531	0.0037	0.0036	0.0632	0.0011	0.1083	0.149	0.0207	0.0035	0.1063	0.0125	0.0054	0.0046	0.0031	0.001	0.0362	0.0147	0.0341	0.0764	0.0145	0.1023	0.0016
4	rs12648265	87228039	0.84	0.753316385445839	0.82	0.488512084344485	0.0894658226526445	0.0917086021624525	0.0214	0.0268	0.0263	0.0031	0.1531	0.0037	0.0036	0.0632	0.0011	0.1083	0.1489	0.0207	0.0035	0.1064	0.0125	0.0054	0.0046	0.0031	0.001	0.0363	0.0147	0.0341	0.0765	0.0145	0.1023	0.0016
4	rs62305547	87228500	0.84	0.753316385445839	0.82	0.488512084344485	0.0889624261004124	0.0904559840929823	0.0214	0.0268	0.0263	0.0031	0.1531	0.0037	0.0036	0.0632	0.0011	0.1083	0.1489	0.0207	0.0035	0.1064	0.0125	0.0054	0.0046	0.0031	0.001	0.0363	0.0147	0.0341	0.0765	0.0145	0.1023	0.0016
4	rs114077147	87232434	0.84	0.753316385445839	0.82	0.488512084344485	0.0872974288661775	0.0910814379622124	0.0214	0.0268	0.0263	0.0031	0.1531	0.0036	0.0036	0.0632	0.0011	0.1084	0.149	0.0206	0.0035	0.1064	0.0125	0.0054	0.0046	0.0031	0.001	0.0362	0.0147	0.0341	0.0766	0.0145	0.1024	0.0016
4	rs77945788	87238372	0.84	0.753316385445839	0.82	0.488512084344485	0.087913525356915	0.0788295673986601	0.0215	0.0268	0.0263	0.003	0.153	0.0035	0.0035	0.0631	0.001	0.1084	0.1493	0.0207	0.0034	0.1063	0.0124	0.0053	0.0045	0.0031	0.001	0.0362	0.0147	0.0342	0.0765	0.0145	0.1025	0.0015
4	rs17449582	87240157	0.84	0.753316385445839	0.82	0.488512084344485	0.0932864945304459	0.0951883754322282	0.0216	0.0269	0.0265	0.0029	0.153	0.0034	0.0034	0.063	0.001	0.1085	0.1497	0.0207	0.0033	0.1061	0.0124	0.0052	0.0044	0.0031	9e-04	0.0362	0.0146	0.0343	0.0766	0.0147	0.1028	0.0015
4	rs17409562	87247227	0.84	0.753316385445839	0.82	0.488512084344485	0.0913027073915321	0.086126079961349	0.0216	0.0268	0.0265	0.0028	0.1533	0.0034	0.0034	0.0628	0.001	0.1085	0.15	0.0208	0.0032	0.1059	0.0124	0.0051	0.0043	0.003	9e-04	0.0363	0.0145	0.0343	0.0766	0.0149	0.103	0.0015
4	rs17409687	87250436	0.84	0.753316385445839	0.82	0.488512084344485	0.0914730833619782	0.0868162252304122	0.0216	0.0268	0.0265	0.0028	0.1533	0.0034	0.0034	0.0628	0.001	0.1085	0.15	0.0208	0.0032	0.1059	0.0124	0.0051	0.0043	0.003	9e-04	0.0363	0.0145	0.0343	0.0766	0.0149	0.103	0.0015
4	rs74986673	87254832	0.84	0.753316385445839	0.82	0.488512084344485	0.0909868274939778	0.0847524294993647	0.0216	0.0267	0.0265	0.0028	0.1534	0.0034	0.0034	0.0628	0.001	0.1084	0.15	0.0208	0.0032	0.1058	0.0125	0.005	0.0043	0.003	9e-04	0.0363	0.0145	0.0343	0.0766	0.0149	0.1031	0.0015
4	rs6531924	87260918	0.84	0.753316385445839	0.81	0.53874877155386	0.0924505145644384	0.0924162006216931	0.0217	0.0267	0.0266	0.0028	0.1535	0.0033	0.0034	0.0628	0.001	0.1084	0.15	0.0208	0.0032	0.1058	0.0125	0.005	0.0043	0.003	9e-04	0.0364	0.0144	0.0343	0.0766	0.0149	0.1031	0.0015
4	rs6858306	87266932	0.84	0.753316385445839	0.81	0.53874877155386	0.0892258854225611	0.114531273468107	0.0217	0.0267	0.0268	0.0028	0.1534	0.0033	0.0034	0.0626	0.001	0.1083	0.15	0.021	0.0031	0.1053	0.0127	0.005	0.0042	0.003	9e-04	0.0365	0.0146	0.0343	0.0765	0.0148	0.1035	0.0015
4	rs17011803	87270266	0.84	0.753316385445839	0.81	0.53874877155386	0.0891300248760888	0.114274638634281	0.0217	0.0267	0.0268	0.0028	0.1534	0.0033	0.0034	0.0626	0.001	0.1083	0.15	0.021	0.0031	0.1053	0.0127	0.005	0.0042	0.003	9e-04	0.0365	0.0146	0.0343	0.0765	0.0148	0.1035	0.0015
4	rs34238796	87299599	0.84	0.753316385445839	0.81	0.53874877155386	0.082467444199072	0.106428695506672	0.0218	0.0267	0.0268	0.0028	0.1534	0.0033	0.0033	0.0626	0.001	0.108	0.1501	0.021	0.0031	0.1053	0.0127	0.0049	0.0042	0.003	9e-04	0.0366	0.0146	0.0343	0.0765	0.0148	0.1039	0.0014
4	rs17417827	87307539	0.84	0.753316385445839	0.81	0.53874877155386	0.0825586778546003	0.106845058101914	0.0218	0.0267	0.0268	0.0028	0.1534	0.0033	0.0033	0.0626	0.001	0.108	0.1501	0.021	0.0031	0.1053	0.0127	0.0049	0.0042	0.0029	9e-04	0.0366	0.0146	0.0343	0.0765	0.0148	0.1039	0.0014
4	rs75855012	87308909	0.84	0.753316385445839	0.81	0.53874877155386	0.0829471410490531	0.107679661383449	0.0218	0.0266	0.0268	0.0028	0.1534	0.0033	0.0033	0.0626	0.001	0.108	0.1501	0.021	0.0031	0.1053	0.0127	0.0049	0.0042	0.0029	9e-04	0.0366	0.0146	0.0343	0.0765	0.0148	0.104	0.0014
4	rs114199561	87317207	0.84	0.753316385445839	0.81	0.53874877155386	0.0792925976747497	0.102463688367744	0.0218	0.0266	0.0269	0.0028	0.1534	0.0032	0.0033	0.0627	0.001	0.1079	0.1504	0.021	0.003	0.1053	0.0127	0.0048	0.0041	0.0029	8e-04	0.0367	0.0145	0.0342	0.0764	0.0149	0.1044	0.0014
4	rs114421480	87337212	0.84	0.753316385445839	0.81	0.53874877155386	0.0806113574766713	0.122331128548904	0.0218	0.0265	0.0269	0.0027	0.1533	0.0031	0.0033	0.0627	9e-04	0.1076	0.1507	0.021	0.0029	0.1052	0.0127	0.0047	0.0041	0.0028	8e-04	0.0368	0.0145	0.0341	0.0763	0.0148	0.1051	0.0014
4	rs11938088	87340730	0.84	0.753316385445839	0.81	0.53874877155386	0.0813324641777969	0.124178823883261	0.0218	0.0265	0.0269	0.0027	0.1533	0.0031	0.0033	0.0627	9e-04	0.1077	0.1507	0.021	0.0029	0.1052	0.0127	0.0047	0.0041	0.0028	8e-04	0.0368	0.0145	0.0341	0.0763	0.0148	0.1051	0.0014
4	rs114991939	87342840	0.85	0.695135765909148	0.81	0.53874877155386	0.0693021969995052	0.123914232541766	0.0218	0.0263	0.027	0.0027	0.1532	0.0031	0.0032	0.0623	9e-04	0.1077	0.1509	0.021	0.0027	0.1061	0.0126	0.0045	0.004	0.0027	7e-04	0.0368	0.0146	0.0339	0.0761	0.0146	0.1058	0.0013
4	rs72663992	87376522	0.85	0.695135765909148	0.81	0.53874877155386	0.0674840537599762	0.13675774220584	0.0218	0.0263	0.027	0.0026	0.1535	0.0029	0.0032	0.0622	7e-04	0.108	0.1521	0.0209	0.0024	0.1069	0.0125	0.0041	0.0039	0.0028	6e-04	0.0364	0.0148	0.0335	0.0758	0.0146	0.1064	0.0011
4	rs17011924	87391315	0.85	0.695135765909148	0.81	0.53874877155386	0.0696082936998486	0.137398387147485	0.0218	0.0263	0.0271	0.0026	0.1536	0.0028	0.0032	0.0622	7e-04	0.108	0.1523	0.0208	0.0023	0.1069	0.0125	0.004	0.0038	0.0028	6e-04	0.0363	0.0148	0.0334	0.0758	0.0146	0.1065	0.0011
4	rs62308400	87403431	0.85	0.695135765909148	0.81	0.53874877155386	0.0684498013152821	0.124090603306848	0.0218	0.0263	0.027	0.0026	0.1537	0.0028	0.0031	0.062	6e-04	0.108	0.1525	0.0208	0.0023	0.1071	0.0125	0.004	0.0038	0.0028	5e-04	0.0362	0.0148	0.0334	0.0758	0.0145	0.1069	0.0011
4	rs7695011	87406449	0.85	0.695135765909148	0.81	0.53874877155386	0.0693837367851317	0.132484835646443	0.0218	0.0263	0.027	0.0025	0.1538	0.0028	0.0031	0.0619	6e-04	0.108	0.1526	0.0208	0.0022	0.1072	0.0125	0.0039	0.0038	0.0028	5e-04	0.0361	0.0148	0.0334	0.0758	0.0145	0.1071	0.001
4	rs2869441	87413424	0.85	0.695135765909148	0.81	0.53874877155386	0.0696287314269087	0.128709003578474	0.0218	0.0263	0.027	0.0025	0.1538	0.0028	0.0031	0.0617	6e-04	0.108	0.1527	0.0207	0.0022	0.1073	0.0125	0.0039	0.0038	0.0028	5e-04	0.036	0.0148	0.0334	0.0759	0.0145	0.1072	0.001
4	rs116642503	87429221	0.85	0.695135765909148	0.81	0.53874877155386	0.0692614505538511	0.124973863515809	0.0218	0.0263	0.027	0.0025	0.154	0.0027	0.0031	0.0614	6e-04	0.108	0.1528	0.0207	0.0022	0.1074	0.0125	0.0039	0.0037	0.0028	5e-04	0.036	0.0148	0.0334	0.0759	0.0146	0.1072	0.001
4	rs72665733	87446936	0.85	0.695135765909148	0.81	0.53874877155386	0.0693837367851317	0.1286195965827	0.0218	0.0263	0.027	0.0025	0.154	0.0027	0.0032	0.0614	6e-04	0.108	0.1528	0.0207	0.0022	0.1074	0.0124	0.0039	0.0037	0.0027	5e-04	0.036	0.0148	0.0334	0.0759	0.0146	0.1072	0.001
4	rs116641557	87471100	0.85	0.695135765909148	0.81	0.53874877155386	0.0697105214506588	0.131582166510464	0.0218	0.0264	0.027	0.0025	0.154	0.0027	0.0032	0.0614	6e-04	0.108	0.1528	0.0207	0.0022	0.1074	0.0124	0.0039	0.0037	0.0027	5e-04	0.0359	0.0148	0.0334	0.0759	0.0146	0.1072	0.001
4	rs55872468	87472128	0.85	0.695135765909148	0.81	0.53874877155386	0.0698128470071402	0.133208609778231	0.0218	0.0264	0.027	0.0025	0.154	0.0027	0.0032	0.0614	6e-04	0.108	0.1528	0.0207	0.0022	0.1074	0.0124	0.0039	0.0037	0.0027	5e-04	0.0359	0.0148	0.0334	0.0759	0.0146	0.1072	0.001
4	rs72665754	87487023	0.85	0.695135765909148	0.81	0.53874877155386	0.06814704161525	0.125327822775467	0.0218	0.0264	0.027	0.0025	0.154	0.0027	0.0032	0.0614	6e-04	0.1079	0.1528	0.0207	0.0022	0.1074	0.0124	0.0039	0.0037	0.0027	5e-04	0.0359	0.0148	0.0334	0.0759	0.0146	0.1072	0.001
4	rs115301751	87509973	0.85	0.695135765909148	0.81	0.53874877155386	0.0665074237686023	0.111550874796345	0.0218	0.0264	0.027	0.0025	0.1541	0.0027	0.0032	0.0614	6e-04	0.108	0.1529	0.0207	0.0022	0.1075	0.0124	0.0039	0.0037	0.0027	5e-04	0.0359	0.0148	0.0334	0.0759	0.0146	0.1072	0.001
4	rs4525937	87522951	0.85	0.695135765909148	0.81	0.53874877155386	0.0665272618860262	0.13212349450214	0.0218	0.0265	0.027	0.0025	0.1541	0.0027	0.0031	0.0614	6e-04	0.108	0.153	0.0207	0.0021	0.1075	0.0124	0.0038	0.0036	0.0027	5e-04	0.0359	0.0147	0.0334	0.0758	0.0147	0.1072	0.001
4	rs114332792	87532242	0.85	0.695135765909148	0.81	0.53874877155386	0.0685306853321679	0.143027266924976	0.0218	0.0265	0.0271	0.0025	0.1542	0.0026	0.0031	0.0614	6e-04	0.108	0.153	0.0207	0.0021	0.1075	0.0123	0.0038	0.0036	0.0027	5e-04	0.0359	0.0147	0.0333	0.0759	0.0147	0.1073	0.001
4	rs116592041	87544484	0.86	0.639923359357885	0.81	0.53874877155386	0.0674039794020038	0.148455028124597	0.0218	0.0266	0.0271	0.0024	0.1543	0.0026	0.0031	0.0613	6e-04	0.108	0.1531	0.0206	0.0021	0.1075	0.0123	0.0038	0.0036	0.0027	5e-04	0.0359	0.0147	0.0333	0.0758	0.0148	0.1073	0.001
4	rs17419675	87595822	0.86	0.639923359357885	0.81	0.53874877155386	0.0682680402954358	0.138315494553987	0.0218	0.0268	0.0271	0.0024	0.1546	0.0026	0.0031	0.0614	6e-04	0.108	0.1532	0.0206	0.002	0.1077	0.0122	0.0036	0.0035	0.0027	5e-04	0.0357	0.0147	0.0332	0.0757	0.0148	0.1076	0.001
4	rs78659622	87605963	0.86	0.639923359357885	0.81	0.53874877155386	0.0675040820664571	0.122331128548904	0.0217	0.0268	0.0271	0.0024	0.1546	0.0026	0.0031	0.0614	6e-04	0.108	0.1532	0.0206	0.002	0.1077	0.0122	0.0036	0.0035	0.0027	5e-04	0.0357	0.0146	0.0332	0.0757	0.0148	0.1076	0.001
4	rs61730646	87622624	0.86	0.639923359357885	0.81	0.53874877155386	0.0663884764418588	0.114788127157992	0.0217	0.0268	0.027	0.0024	0.1547	0.0026	0.0031	0.0614	6e-04	0.108	0.1532	0.0206	0.002	0.1077	0.0122	0.0036	0.0035	0.0026	5e-04	0.0356	0.0147	0.0332	0.0756	0.0148	0.1077	0.001
4	rs115235226	87636556	0.86	0.639923359357885	0.81	0.53874877155386	0.0641936706757753	0.114103670437991	0.0217	0.0271	0.027	0.0023	0.1551	0.0025	0.003	0.0615	6e-04	0.1082	0.153	0.0206	0.0018	0.1083	0.0119	0.0033	0.0034	0.0026	4e-04	0.0353	0.0147	0.0328	0.0754	0.0149	0.1082	0.0011
4	rs61757792	87674183	0.86	0.639923359357885	0.81	0.53874877155386	0.0703465176146883	0.125416370993296	0.0217	0.0272	0.0269	0.0023	0.1552	0.0025	0.003	0.0615	6e-04	0.1082	0.153	0.0207	0.0018	0.1084	0.0118	0.0033	0.0034	0.0025	4e-04	0.0353	0.0147	0.0328	0.0753	0.0149	0.1083	0.0012
4	rs710832	87684031	0.86	0.639923359357885	0.82	0.488512084344485	0.0721515483901311	0.129245929711277	0.0217	0.0272	0.0269	0.0023	0.1552	0.0025	0.003	0.0615	6e-04	0.1082	0.153	0.0207	0.0018	0.1084	0.0118	0.0033	0.0034	0.0025	4e-04	0.0353	0.0147	0.0328	0.0753	0.0149	0.1084	0.0012
4	rs10033029	87685796	0.86	0.639923359357885	0.82	0.488512084344485	0.0723609305532941	0.132213795627726	0.0216	0.0272	0.0269	0.0023	0.1552	0.0025	0.003	0.0616	6e-04	0.1082	0.153	0.0207	0.0018	0.1084	0.0118	0.0033	0.0034	0.0025	4e-04	0.0353	0.0147	0.0328	0.0753	0.0149	0.1084	0.0012
4	rs2230600	87690998	0.86	0.639923359357885	0.82	0.488512084344485	0.0784947839625061	0.171670142682555	0.0221	0.0272	0.0269	0.0023	0.1551	0.0025	0.0032	0.0615	6e-04	0.108	0.153	0.0207	0.0018	0.1084	0.0118	0.0033	0.0034	0.0025	4e-04	0.0353	0.0148	0.0326	0.0752	0.0151	0.1083	0.0012
4	rs12500797	87692393	0.86	0.639923359357885	0.82	0.488512084344485	0.0779877837248247	0.162241167983665	0.0221	0.0274	0.0269	0.0023	0.1551	0.0025	0.0032	0.0616	6e-04	0.1081	0.153	0.0207	0.0017	0.1083	0.0118	0.0032	0.0033	0.0025	4e-04	0.0352	0.0148	0.0326	0.0752	0.0151	0.1082	0.0011
4	rs989902	87706506	0.86	0.639923359357885	0.82	0.488512084344485	0.0814681301960365	0.162727629385313	0.022	0.0275	0.0269	0.0023	0.155	0.0025	0.0032	0.0615	6e-04	0.1083	0.1529	0.0208	0.0017	0.1084	0.0118	0.0032	0.0033	0.0025	4e-04	0.0351	0.0149	0.0326	0.0754	0.0151	0.1083	0.0011
4	rs10516784	87710727	0.86	0.639923359357885	0.82	0.488512084344485	0.0789595448240101	0.160010082057872	0.022	0.0275	0.0269	0.0022	0.155	0.0025	0.0032	0.0615	6e-04	0.1082	0.153	0.0208	0.0017	0.1084	0.0118	0.0031	0.0033	0.0025	4e-04	0.035	0.0148	0.0326	0.0754	0.0151	0.1084	0.0011
4	rs114526525	87723723	0.86	0.639923359357885	0.82	0.488512084344485	0.0796711473199129	0.17997078875918	0.0221	0.0276	0.0269	0.0022	0.155	0.0024	0.0032	0.0614	6e-04	0.1082	0.1531	0.0208	0.0017	0.1085	0.0118	0.0031	0.0032	0.0025	4e-04	0.0349	0.0148	0.0325	0.0755	0.0152	0.1085	0.0012
4	rs61750816	87724970	0.86	0.639923359357885	0.82	0.488512084344485	0.0799167086244583	0.180878975749788	0.0221	0.0276	0.0269	0.0022	0.155	0.0024	0.0032	0.0614	6e-04	0.1082	0.1531	0.0208	0.0017	0.1085	0.0117	0.0031	0.0032	0.0025	4e-04	0.035	0.0148	0.0325	0.0755	0.0152	0.1085	0.0012
4	rs17750575	87736307	0.86	0.639923359357885	0.82	0.488512084344485	0.0789373733349395	0.170679278220969	0.0221	0.0276	0.0269	0.0022	0.155	0.0024	0.0032	0.0614	6e-04	0.1081	0.1531	0.0208	0.0017	0.1085	0.0117	0.003	0.0032	0.0024	4e-04	0.035	0.0148	0.0325	0.0755	0.0152	0.1085	0.0012
4	rs12498606	87752188	0.86	0.639923359357885	0.82	0.488512084344485	0.0756568748770538	0.230282445948901	0.0222	0.0278	0.0268	0.0022	0.1549	0.0023	0.0031	0.0614	6e-04	0.108	0.1533	0.021	0.0017	0.1084	0.0117	0.0029	0.003	0.0024	4e-04	0.0347	0.0148	0.0323	0.0758	0.0153	0.1087	0.0012
4	rs2869619	87753862	0.87	0.587631181685492	0.82	0.488512084344485	0.0847212732206897	0.244990302826352	0.0224	0.0281	0.0266	0.0021	0.1555	0.0021	0.0029	0.0612	4e-04	0.1082	0.1539	0.0211	0.0016	0.1084	0.0117	0.0024	0.0025	0.0023	3e-04	0.0344	0.0147	0.0319	0.0765	0.0154	0.1096	0.001
4	rs10050311	87754419	0.87	0.587631181685492	0.82	0.488512084344485	0.0871556435679313	0.244655343842672	0.0224	0.0281	0.0266	0.0021	0.1557	0.002	0.0028	0.0609	4e-04	0.1082	0.1541	0.0211	0.0016	0.1084	0.0117	0.0022	0.0024	0.0023	2e-04	0.0343	0.0147	0.0318	0.0767	0.0155	0.1098	0.001
4	rs13147739	87759673	0.87	0.587631181685492	0.82	0.488512084344485	0.0894418105494577	0.231597408969271	0.0224	0.0282	0.0265	0.0021	0.156	0.002	0.0028	0.0606	4e-04	0.1082	0.1542	0.0212	0.0016	0.1085	0.0117	0.0021	0.0023	0.0023	2e-04	0.0343	0.0147	0.0318	0.0767	0.0155	0.1098	9e-04
4	rs13106574	87769929	0.87	0.587631181685492	0.82	0.488512084344485	0.0954472673243955	0.269828313292017	0.0224	0.0283	0.0265	0.0021	0.1562	0.0019	0.0028	0.0604	3e-04	0.1082	0.1543	0.0213	0.0016	0.1086	0.0117	0.002	0.0022	0.0022	2e-04	0.0343	0.0148	0.0317	0.0767	0.0155	0.1099	9e-04
4	rs17694522	87770252	0.87	0.587631181685492	0.82	0.488512084344485	0.095372238955494	0.266152358239991	0.0224	0.0283	0.0265	0.0021	0.1562	0.0019	0.0028	0.0604	3e-04	0.1082	0.1543	0.0213	0.0016	0.1086	0.0117	0.002	0.0022	0.0022	2e-04	0.0343	0.0148	0.0317	0.0767	0.0155	0.1099	9e-04
4	rs17751003	87771621	0.87	0.587631181685492	0.82	0.488512084344485	0.0977153920102146	0.275603154425905	0.0224	0.0284	0.0265	0.0021	0.1565	0.0019	0.0028	0.0603	3e-04	0.1082	0.1545	0.0213	0.0016	0.1086	0.0117	0.0019	0.0022	0.0022	2e-04	0.0342	0.0148	0.0317	0.0766	0.0155	0.1098	9e-04
4	rs11722905	87791982	0.87	0.587631181685492	0.82	0.488512084344485	0.107905359949643	0.27827221714085	0.0224	0.0285	0.0266	0.002	0.1564	0.0019	0.0028	0.0599	3e-04	0.1083	0.1549	0.0214	0.0016	0.1084	0.0117	0.0019	0.0022	0.0022	2e-04	0.0341	0.0149	0.0316	0.0765	0.0156	0.11	9e-04
4	rs72665800	87793412	0.87	0.587631181685492	0.82	0.488512084344485	0.108853154501721	0.27121082374264	0.0224	0.0285	0.0267	0.002	0.1564	0.0019	0.0028	0.0599	3e-04	0.1083	0.1548	0.0214	0.0016	0.1084	0.0117	0.0019	0.0022	0.0022	2e-04	0.0341	0.0149	0.0316	0.0765	0.0156	0.11	9e-04
4	rs727143	87793546	0.87	0.587631181685492	0.82	0.488512084344485	0.108419240227292	0.273404264652528	0.0224	0.0285	0.0267	0.002	0.1563	0.0019	0.0028	0.0598	3e-04	0.1083	0.1548	0.0214	0.0016	0.1084	0.0117	0.0019	0.0022	0.0022	2e-04	0.0341	0.0149	0.0316	0.0765	0.0156	0.11	9e-04
4	rs72613147	87809020	0.87	0.587631181685492	0.82	0.488512084344485	0.107608541242039	0.269943438854539	0.0224	0.0286	0.0266	0.002	0.1565	0.0019	0.0028	0.06	3e-04	0.1084	0.1547	0.0214	0.0017	0.1083	0.0118	0.0018	0.0022	0.0022	2e-04	0.0341	0.0148	0.0314	0.0762	0.0156	0.1101	9e-04
4	rs28664715	87809025	0.87	0.587631181685492	0.81	0.53874877155386	0.107608541242039	0.269828313292017	0.0224	0.0286	0.0266	0.002	0.1565	0.0019	0.0028	0.06	3e-04	0.1084	0.1547	0.0214	0.0017	0.1083	0.0118	0.0018	0.0022	0.0022	2e-04	0.0341	0.0148	0.0314	0.0762	0.0156	0.1101	9e-04
4	rs1550931	87809387	0.87	0.587631181685492	0.82	0.488512084344485	0.107043293644825	0.251156942551563	0.0224	0.0286	0.0266	0.002	0.1565	0.0019	0.0028	0.06	3e-04	0.1084	0.1547	0.0214	0.0017	0.1083	0.0118	0.0018	0.0022	0.0022	2e-04	0.0341	0.0148	0.0314	0.0762	0.0156	0.1101	9e-04
4	rs114853534	87817617	0.87	0.587631181685492	0.82	0.488512084344485	0.109533293739745	0.266725692718978	0.0224	0.0287	0.0266	0.002	0.1566	0.0019	0.0028	0.0602	3e-04	0.1083	0.1545	0.0214	0.0017	0.1083	0.0118	0.0018	0.0022	0.0022	2e-04	0.034	0.0149	0.0313	0.0761	0.0157	0.1101	9e-04
4	rs1075989	87829251	0.87	0.587631181685492	0.82	0.488512084344485	0.117102986209897	0.277226858718505	0.0224	0.029	0.0267	0.0021	0.1566	0.002	0.0029	0.0608	4e-04	0.1083	0.1538	0.0215	0.0016	0.1082	0.0118	0.0018	0.0022	0.0021	2e-04	0.0339	0.015	0.0312	0.0757	0.0158	0.1103	8e-04
4	rs3113494	87832601	0.87	0.587631181685492	0.82	0.488512084344485	0.122109094888131	0.294332320499874	0.0224	0.029	0.0267	0.0021	0.1557	0.002	0.0029	0.061	4e-04	0.1081	0.1537	0.0215	0.0016	0.1089	0.0118	0.0018	0.0021	0.0022	2e-04	0.034	0.0151	0.0311	0.0757	0.0159	0.1105	8e-04
4	rs7657530	87852108	0.87	0.587631181685492	0.81	0.53874877155386	0.136118509863764	0.311743930993851	0.0224	0.0292	0.0266	0.0021	0.1561	0.0021	0.003	0.0611	4e-04	0.1079	0.1534	0.0216	0.0016	0.1087	0.0118	0.0017	0.0021	0.0021	2e-04	0.0338	0.0151	0.0307	0.0755	0.0159	0.1109	8e-04
4	rs1992876	87873164	0.87	0.587631181685492	0.82	0.488512084344485	0.144225267121447	0.331040118445751	0.0225	0.0294	0.0267	0.0022	0.1567	0.0021	0.0031	0.0615	3e-04	0.1073	0.1537	0.0221	0.0016	0.1078	0.012	0.0017	0.0021	0.0021	2e-04	0.0335	0.0153	0.0305	0.0746	0.0161	0.1111	8e-04
4	rs725030	87877291	0.87	0.587631181685492	0.82	0.488512084344485	0.149303109007987	0.30742288181443	0.0225	0.0295	0.0267	0.0022	0.1568	0.0021	0.0031	0.0615	3e-04	0.1072	0.1537	0.0221	0.0016	0.1078	0.012	0.0017	0.0021	0.0021	2e-04	0.0334	0.0154	0.0305	0.0745	0.0161	0.1111	9e-04
4	rs1447995	87888053	0.87	0.587631181685492	0.82	0.488512084344485	0.149204472634502	0.292796633443496	0.0225	0.0295	0.0267	0.0022	0.1568	0.0021	0.0032	0.0615	3e-04	0.1072	0.1537	0.0222	0.0016	0.1077	0.012	0.0017	0.0021	0.0021	2e-04	0.0334	0.0154	0.0304	0.0745	0.0161	0.1111	9e-04
4	rs75172154	87889179	0.87	0.587631181685492	0.82	0.488512084344485	0.149961673147355	0.289144455305643	0.0225	0.0295	0.0267	0.0022	0.1568	0.0021	0.0032	0.0615	3e-04	0.1072	0.1537	0.0222	0.0016	0.1077	0.012	0.0017	0.0021	0.0021	2e-04	0.0334	0.0154	0.0304	0.0745	0.0161	0.1112	9e-04
4	rs17012216	87889437	0.87	0.587631181685492	0.82	0.488512084344485	0.150489762160513	0.310061388524399	0.0225	0.0295	0.0267	0.0022	0.1568	0.0021	0.0032	0.0615	3e-04	0.1072	0.1537	0.0222	0.0016	0.1077	0.012	0.0017	0.0021	0.0021	2e-04	0.0335	0.0154	0.0304	0.0745	0.0161	0.1112	9e-04
4	rs75259667	87890167	0.87	0.587631181685492	0.82	0.488512084344485	0.150489762160513	0.302046984679206	0.0225	0.0295	0.0267	0.0022	0.1568	0.0021	0.0032	0.0615	3e-04	0.1072	0.1536	0.0222	0.0016	0.1077	0.012	0.0017	0.0021	0.0021	2e-04	0.0334	0.0154	0.0304	0.0745	0.0161	0.1112	9e-04
4	rs75586835	87891938	0.87	0.587631181685492	0.82	0.488512084344485	0.151516066079773	0.312345494932485	0.0225	0.0295	0.0267	0.0022	0.1569	0.0021	0.0032	0.0615	3e-04	0.1071	0.1536	0.0222	0.0015	0.1077	0.012	0.0017	0.0021	0.0021	2e-04	0.0334	0.0154	0.0304	0.0745	0.0161	0.1112	9e-04
4	rs74785874	87894219	0.87	0.587631181685492	0.82	0.488512084344485	0.152280187325769	0.307303109617828	0.0225	0.0295	0.0268	0.0022	0.1569	0.0021	0.0032	0.0615	3e-04	0.1071	0.1536	0.0222	0.0015	0.1077	0.012	0.0017	0.0021	0.0021	2e-04	0.0334	0.0154	0.0304	0.0744	0.0161	0.1112	9e-04
4	rs77127657	87903043	0.87	0.587631181685492	0.82	0.488512084344485	0.157421177308082	0.316082861885231	0.0224	0.0294	0.0268	0.0022	0.157	0.0021	0.0032	0.0615	3e-04	0.107	0.1536	0.0222	0.0015	0.1076	0.012	0.0017	0.0021	0.0021	2e-04	0.0334	0.0155	0.0305	0.0742	0.0161	0.1113	9e-04
4	rs115283718	87931615	0.87	0.587631181685492	0.82	0.488512084344485	0.170981794108696	0.329571962606509	0.0224	0.0293	0.027	0.0023	0.1572	0.0021	0.0033	0.0615	3e-04	0.1068	0.1535	0.0221	0.0015	0.1074	0.012	0.0018	0.0021	0.0021	2e-04	0.0333	0.0155	0.0306	0.074	0.0162	0.1115	0.001
4	rs76456240	87939942	0.87	0.587631181685492	0.82	0.488512084344485	0.171909156363005	0.330672900779806	0.0224	0.0293	0.027	0.0023	0.1572	0.0021	0.0033	0.0615	3e-04	0.1068	0.1535	0.0221	0.0015	0.1074	0.012	0.0018	0.0021	0.0021	2e-04	0.0333	0.0155	0.0306	0.074	0.0162	0.1115	0.001
4	rs34140562	87945401	0.87	0.587631181685492	0.82	0.488512084344485	0.173198011863111	0.33165241223901	0.0224	0.0293	0.027	0.0023	0.1572	0.0021	0.0033	0.0615	3e-04	0.1068	0.1535	0.0221	0.0015	0.1074	0.012	0.0018	0.0021	0.0021	2e-04	0.0333	0.0155	0.0306	0.0739	0.0162	0.1115	0.001
4	rs340630	87958395	0.87	0.587631181685492	0.83	0.441484906400802	0.174456427592351	0.343348208141248	0.0224	0.0293	0.027	0.0023	0.1572	0.0021	0.0034	0.0615	3e-04	0.1068	0.1535	0.0221	0.0015	0.1074	0.012	0.0018	0.0021	0.0022	2e-04	0.0333	0.0155	0.0306	0.0739	0.0162	0.1114	0.001
4	rs10516788	87960857	0.87	0.587631181685492	0.83	0.441484906400802	0.172946963083659	0.313429177770568	0.0224	0.0293	0.027	0.0023	0.1572	0.0021	0.0034	0.0615	3e-04	0.1068	0.1535	0.0221	0.0015	0.1074	0.012	0.0018	0.0021	0.0022	2e-04	0.0333	0.0155	0.0305	0.0739	0.0162	0.1114	0.001
4	rs2272777	87967235	0.87	0.587631181685492	0.83	0.441484906400802	0.176118385580533	0.297055244751062	0.0224	0.0293	0.027	0.0023	0.1572	0.0022	0.0034	0.0615	3e-04	0.1067	0.1535	0.0221	0.0015	0.1074	0.012	0.0019	0.0021	0.0022	3e-04	0.0333	0.0155	0.0305	0.0739	0.0162	0.1114	0.001
4	rs61009470	87968780	0.87	0.587631181685492	0.83	0.441484906400802	0.175864889804398	0.30168960325458	0.0224	0.0293	0.027	0.0023	0.1572	0.0022	0.0034	0.0615	3e-04	0.1067	0.1535	0.022	0.0015	0.1074	0.012	0.0019	0.0021	0.0022	3e-04	0.0333	0.0155	0.0305	0.0739	0.0162	0.1114	0.001
4	rs6854749	87968798	0.87	0.587631181685492	0.83	0.441484906400802	0.162110076814091	0.296107282084802	0.0225	0.0293	0.0269	0.0024	0.1571	0.0024	0.0034	0.0613	3e-04	0.1067	0.1533	0.022	0.0015	0.1072	0.012	0.0019	0.0022	0.0021	2e-04	0.0335	0.0155	0.0305	0.0743	0.0162	0.1113	0.001
4	rs111678422	87970417	0.87	0.587631181685492	0.83	0.441484906400802	0.158918287957358	0.288086756597189	0.0225	0.0293	0.0269	0.0024	0.1571	0.0024	0.0034	0.0613	3e-04	0.1067	0.1533	0.022	0.0015	0.1072	0.012	0.0019	0.0022	0.0021	2e-04	0.0335	0.0155	0.0305	0.0742	0.0162	0.1113	0.001
4	rs4693802	87979212	0.87	0.587631181685492	0.83	0.441484906400802	0.138495917590172	0.415344262527718	0.0224	0.0293	0.0273	0.0025	0.1573	0.0027	0.0033	0.0624	4e-04	0.1059	0.1537	0.0221	0.0014	0.1072	0.0119	0.0021	0.0022	0.0022	3e-04	0.0333	0.0154	0.0304	0.0729	0.0162	0.1111	0.0011
4	rs112641532	87980778	0.87	0.587631181685492	0.83	0.441484906400802	0.146946506544352	0.415344262527718	0.022	0.0292	0.0278	0.0025	0.1574	0.0028	0.0033	0.0613	4e-04	0.1057	0.1557	0.0223	0.0013	0.1064	0.012	0.0021	0.0022	0.0021	3e-04	0.033	0.0157	0.0304	0.0727	0.0164	0.1106	0.0011
4	rs17012361	87994020	0.87	0.587631181685492	0.83	0.441484906400802	0.170981794108696	0.467467658461391	0.0213	0.0289	0.0289	0.0024	0.1581	0.0029	0.0034	0.059	4e-04	0.1055	0.1596	0.0227	0.0013	0.1049	0.0121	0.0021	0.0022	0.002	3e-04	0.0324	0.0163	0.0304	0.0724	0.0169	0.1095	0.0011
4	rs17605615	87996745	0.87	0.587631181685492	0.83	0.441484906400802	0.181048604992295	0.441002003949824	0.0212	0.0289	0.029	0.0024	0.1581	0.0029	0.0034	0.0587	4e-04	0.1054	0.1601	0.0227	0.0013	0.1047	0.0121	0.0021	0.0022	0.002	4e-04	0.0324	0.0164	0.0304	0.0723	0.0169	0.1094	0.0011
4	rs114625846	87997748	0.87	0.587631181685492	0.83	0.441484906400802	0.179726187721043	0.437689575104006	0.0212	0.0289	0.029	0.0024	0.1582	0.0029	0.0034	0.0587	4e-04	0.1054	0.1601	0.0227	0.0013	0.1047	0.0121	0.0021	0.0022	0.002	4e-04	0.0324	0.0164	0.0304	0.0723	0.0169	0.1095	0.0011
4	rs17668899	88001475	0.87	0.587631181685492	0.83	0.441484906400802	0.182635490975948	0.435308758729228	0.0212	0.0289	0.0291	0.0024	0.1582	0.0029	0.0034	0.0587	4e-04	0.1054	0.1601	0.0228	0.0013	0.1048	0.0121	0.0021	0.0022	0.002	4e-04	0.0323	0.0164	0.0304	0.0723	0.017	0.1095	0.0011
4	rs115303032	88003327	0.87	0.587631181685492	0.83	0.441484906400802	0.182598495997782	0.439543715181825	0.0212	0.0289	0.0291	0.0024	0.1582	0.0029	0.0034	0.0587	4e-04	0.1054	0.1601	0.0228	0.0013	0.1048	0.0121	0.0021	0.0022	0.002	4e-04	0.0323	0.0164	0.0304	0.0723	0.017	0.1095	0.0011
4	rs114565305	88007789	0.87	0.587631181685492	0.83	0.441484906400802	0.183042720646098	0.438219116042569	0.0211	0.0288	0.0291	0.0024	0.1582	0.0029	0.0034	0.0587	4e-04	0.1054	0.1601	0.0228	0.0013	0.1048	0.0122	0.0021	0.0022	0.002	4e-04	0.0323	0.0164	0.0304	0.0723	0.017	0.1095	0.0011
4	rs62306532	88014970	0.87	0.587631181685492	0.83	0.441484906400802	0.182931606206895	0.43874882775966	0.0211	0.0288	0.0291	0.0024	0.1582	0.0029	0.0034	0.0587	4e-04	0.1053	0.1601	0.0228	0.0013	0.1048	0.0122	0.0021	0.0022	0.002	4e-04	0.0323	0.0164	0.0304	0.0723	0.017	0.1095	0.0011
4	rs442177	88030261	0.87	0.587631181685492	0.83	0.441484906400802	0.185422417263496	0.42476963174179	0.021	0.0288	0.0292	0.0024	0.1583	0.0029	0.0034	0.0585	4e-04	0.1053	0.1602	0.0229	0.0013	0.1047	0.0122	0.0021	0.0022	0.002	3e-04	0.0323	0.0164	0.0304	0.0722	0.017	0.1095	0.0011
4	rs148578175	88036116	0.87	0.587631181685492	0.83	0.441484906400802	0.18049691791297	0.444586880700226	0.021	0.0288	0.0292	0.0024	0.1584	0.0029	0.0034	0.0586	4e-04	0.1053	0.1604	0.023	0.0013	0.1047	0.0122	0.0021	0.0022	0.002	3e-04	0.0323	0.0164	0.0304	0.0722	0.017	0.109	0.0011
4	rs2926512	88046938	0.87	0.587631181685492	0.83	0.441484906400802	0.178044573495994	0.449778600898753	0.021	0.0288	0.0293	0.0024	0.1584	0.0029	0.0034	0.0586	4e-04	0.1052	0.1605	0.0231	0.0013	0.1047	0.0123	0.0021	0.0022	0.002	3e-04	0.0323	0.0164	0.0304	0.0721	0.0171	0.1086	0.0011
4	rs3755979	88058340	0.87	0.587631181685492	0.84	0.397589870063919	0.170697038665079	0.432535535055125	0.0209	0.0287	0.0293	0.0024	0.1587	0.003	0.0034	0.0587	4e-04	0.1053	0.1608	0.0231	0.0013	0.1047	0.0123	0.0021	0.0022	0.0021	4e-04	0.0324	0.0164	0.0304	0.0721	0.0171	0.1079	0.0011
4	rs11539663	88061948	0.87	0.587631181685492	0.83	0.441484906400802	0.169596219325132	0.431348465334757	0.0208	0.0287	0.0293	0.0024	0.1587	0.003	0.0034	0.0587	5e-04	0.1053	0.1609	0.0231	0.0013	0.1046	0.0123	0.0021	0.0022	0.0021	4e-04	0.0324	0.0164	0.0304	0.0721	0.0171	0.1077	0.0011
4	rs10023050	88064431	0.87	0.587631181685492	0.83	0.441484906400802	0.172982814249206	0.410262900805693	0.0208	0.0287	0.0293	0.0024	0.1588	0.003	0.0034	0.0587	5e-04	0.1053	0.1612	0.023	0.0013	0.1046	0.0123	0.0021	0.0022	0.0021	4e-04	0.0324	0.0164	0.0302	0.0721	0.0171	0.1077	0.0011
4	rs1466364	88068599	0.87	0.587631181685492	0.83	0.441484906400802	0.184341926456687	0.408832782267293	0.0202	0.0289	0.0295	0.0024	0.159	0.0031	0.0033	0.0587	4e-04	0.1048	0.1634	0.0231	0.0013	0.1035	0.0123	0.0021	0.0022	0.0021	3e-04	0.0332	0.0164	0.0299	0.0717	0.0174	0.1067	0.0011
4	rs1563799	88072085	0.87	0.587631181685492	0.84	0.397589870063919	0.140453688594876	0.308741294732316	0.0191	0.0291	0.0293	0.0023	0.1591	0.0032	0.003	0.0589	4e-04	0.1037	0.1648	0.0234	0.0013	0.1035	0.0125	0.0021	0.0021	0.0019	3e-04	0.0345	0.0164	0.0294	0.072	0.0178	0.1056	0.0011
4	rs28882732	88075976	0.87	0.587631181685492	0.84	0.397589870063919	0.140295193663922	0.312465849071451	0.019	0.0291	0.0293	0.0023	0.1591	0.0032	0.003	0.0589	4e-04	0.1037	0.1649	0.0234	0.0013	0.1034	0.0125	0.0021	0.0021	0.0019	3e-04	0.0346	0.0164	0.0294	0.072	0.0178	0.1056	0.0011
4	rs17703797	88080971	0.87	0.587631181685492	0.84	0.397589870063919	0.137147770667324	0.267988377979886	0.019	0.0291	0.0293	0.0023	0.1591	0.0032	0.003	0.0589	4e-04	0.1036	0.1649	0.0234	0.0013	0.1035	0.0125	0.0021	0.0021	0.0019	3e-04	0.0345	0.0164	0.0294	0.072	0.0178	0.1057	0.001
4	rs17704256	88102821	0.87	0.587631181685492	0.84	0.397589870063919	0.137679813502954	0.240425210901591	0.0188	0.0291	0.0293	0.0023	0.1592	0.0031	0.0029	0.0589	4e-04	0.1035	0.1653	0.0234	0.0014	0.1036	0.0125	0.0019	0.0021	0.0019	3e-04	0.0345	0.0164	0.0294	0.0719	0.0178	0.1057	0.001
4	rs74604071	88116518	0.87	0.587631181685492	0.84	0.397589870063919	0.143646083152042	0.319348690478575	0.0185	0.0292	0.0293	0.0023	0.1592	0.0031	0.0029	0.0587	4e-04	0.1034	0.1657	0.0234	0.0014	0.1039	0.0125	0.0019	0.002	0.0019	4e-04	0.0345	0.0164	0.0293	0.0717	0.018	0.1059	0.001
4	rs17012552	88126218	0.87	0.587631181685492	0.85	0.356744695657816	0.146165919423084	0.320924657666739	0.0184	0.0292	0.0293	0.0023	0.1592	0.0031	0.0029	0.0586	4e-04	0.1034	0.1658	0.0234	0.0014	0.104	0.0125	0.0019	0.002	0.0019	4e-04	0.0345	0.0164	0.0293	0.0717	0.0181	0.1058	0.001
4	rs7664479	88137926	0.87	0.587631181685492	0.85	0.356744695657816	0.147076844820644	0.327617393291331	0.0184	0.0292	0.0293	0.0024	0.1592	0.0031	0.0029	0.0586	4e-04	0.1033	0.1659	0.0234	0.0014	0.104	0.0125	0.0019	0.002	0.0019	4e-04	0.0346	0.0164	0.0293	0.0716	0.0181	0.1058	0.001
4	rs115793364	88145550	0.87	0.587631181685492	0.84	0.397589870063919	0.147827623211847	0.323353680398268	0.0184	0.0293	0.0293	0.0024	0.1592	0.0031	0.0029	0.0586	4e-04	0.1033	0.166	0.0234	0.0014	0.1041	0.0125	0.0019	0.002	0.0019	4e-04	0.0346	0.0164	0.0293	0.0715	0.0181	0.1058	0.001
4	rs11939399	88150022	0.87	0.587631181685492	0.85	0.356744695657816	0.145744133774199	0.287734452506649	0.0183	0.0293	0.0293	0.0024	0.1591	0.0031	0.0029	0.0586	4e-04	0.1032	0.1662	0.0234	0.0014	0.1043	0.0124	0.0019	0.002	0.0019	4e-04	0.0346	0.0164	0.0293	0.0713	0.0182	0.1059	0.001
4	rs34422965	88151930	0.87	0.587631181685492	0.85	0.356744695657816	0.145064319861244	0.278156006481766	0.0182	0.0293	0.0293	0.0024	0.1591	0.0031	0.0029	0.0586	4e-04	0.1032	0.1662	0.0233	0.0014	0.1043	0.0124	0.0019	0.002	0.0019	4e-04	0.0346	0.0164	0.0293	0.0713	0.0182	0.1059	0.001
4	rs11097130	88156939	0.87	0.587631181685492	0.85	0.356744695657816	0.151582421108147	0.254314910087115	0.0179	0.0291	0.0293	0.0024	0.159	0.003	0.0028	0.0588	3e-04	0.1025	0.1671	0.0232	0.0013	0.1053	0.0121	0.002	0.0021	0.002	4e-04	0.0345	0.0164	0.0292	0.0704	0.0181	0.1067	9e-04
4	rs10006766	88160018	0.87	0.587631181685492	0.85	0.356744695657816	0.150258587830908	0.261351566669545	0.0178	0.0291	0.0293	0.0024	0.1595	0.003	0.0027	0.059	3e-04	0.102	0.1679	0.0232	0.0013	0.105	0.0122	0.0019	0.002	0.002	4e-04	0.0342	0.0163	0.0293	0.0702	0.018	0.1067	9e-04
4	rs77765657	88170099	0.87	0.587631181685492	0.85	0.356744695657816	0.14812202448247	0.254427924721976	0.0178	0.0291	0.0293	0.0024	0.1596	0.0031	0.0027	0.059	3e-04	0.102	0.168	0.0232	0.0013	0.105	0.0122	0.0019	0.002	0.002	4e-04	0.0343	0.0163	0.0294	0.0701	0.018	0.1067	9e-04
4	rs7694379	88186509	0.88	0.538208189821859	0.85	0.356744695657816	0.147958425270984	0.254993235137525	0.0178	0.0291	0.0292	0.0024	0.1598	0.0031	0.0026	0.059	3e-04	0.102	0.1682	0.0231	0.0013	0.105	0.0122	0.0019	0.002	0.002	4e-04	0.0343	0.0163	0.0296	0.0698	0.018	0.1065	9e-04
4	rs13130929	88188514	0.88	0.538208189821859	0.85	0.356744695657816	0.147500918694257	0.256238307610943	0.0178	0.0291	0.0292	0.0024	0.1598	0.0031	0.0026	0.059	3e-04	0.102	0.1682	0.023	0.0013	0.105	0.0122	0.0019	0.002	0.002	4e-04	0.0343	0.0163	0.0296	0.0698	0.018	0.1066	9e-04
4	rs57954253	88194377	0.88	0.538208189821859	0.85	0.356744695657816	0.144064243289227	0.232585218397759	0.0178	0.0291	0.0292	0.0024	0.1598	0.0031	0.0026	0.059	3e-04	0.1021	0.168	0.0231	0.0013	0.1051	0.0123	0.0019	0.002	0.002	4e-04	0.0344	0.0163	0.0296	0.0698	0.018	0.1066	9e-04
4	rs6836489	88196855	0.88	0.538208189821859	0.85	0.356744695657816	0.143935501430292	0.227223649507809	0.0177	0.029	0.0292	0.0024	0.1598	0.0031	0.0026	0.0589	3e-04	0.1021	0.168	0.023	0.0013	0.1051	0.0123	0.0018	0.002	0.002	4e-04	0.0344	0.0163	0.0296	0.0698	0.018	0.1066	9e-04
4	rs113099043	88214273	0.88	0.538208189821859	0.85	0.356744695657816	0.139535908321813	0.226896709366062	0.0176	0.029	0.0292	0.0024	0.1601	0.0031	0.0026	0.0588	3e-04	0.1022	0.1681	0.0229	0.0013	0.1053	0.0122	0.0019	0.002	0.002	4e-04	0.0345	0.0164	0.0295	0.0696	0.018	0.1066	9e-04
4	rs72652009	88217021	0.88	0.538208189821859	0.85	0.356744695657816	0.139188726782937	0.223310497914428	0.0176	0.029	0.0292	0.0024	0.1601	0.0031	0.0026	0.0588	3e-04	0.1022	0.168	0.0229	0.0013	0.1053	0.0122	0.0019	0.002	0.002	4e-04	0.0345	0.0164	0.0295	0.0696	0.018	0.1066	9e-04
4	rs62305717	88221936	0.88	0.538208189821859	0.85	0.356744695657816	0.137210299781596	0.218773296089836	0.0176	0.029	0.0292	0.0024	0.1601	0.0031	0.0026	0.0588	3e-04	0.1023	0.168	0.0229	0.0013	0.1054	0.0122	0.0019	0.002	0.002	4e-04	0.0345	0.0164	0.0294	0.0696	0.018	0.1065	9e-04
4	rs62305723	88231429	0.88	0.538208189821859	0.86	0.318862054747229	0.135496981281323	0.19728284520975	0.0175	0.029	0.0291	0.0024	0.16	0.0031	0.0025	0.0589	4e-04	0.1026	0.1681	0.0229	0.0013	0.1057	0.0121	0.0019	0.002	0.002	4e-04	0.0348	0.0164	0.0292	0.0692	0.018	0.1064	9e-04
4	rs115597995	88244209	0.88	0.538208189821859	0.86	0.318862054747229	0.140453688594876	0.217052884243873	0.0174	0.029	0.0292	0.0024	0.1601	0.0031	0.0025	0.0588	4e-04	0.1026	0.1685	0.0229	0.0013	0.1058	0.0121	0.0019	0.002	0.0021	4e-04	0.0347	0.0163	0.0291	0.069	0.018	0.1064	9e-04
4	rs66837437	88246200	0.88	0.538208189821859	0.86	0.318862054747229	0.140866276566377	0.220390224613023	0.0174	0.029	0.0292	0.0024	0.1601	0.0031	0.0025	0.0588	4e-04	0.1026	0.1685	0.0229	0.0013	0.1058	0.0121	0.0019	0.002	0.0021	4e-04	0.0347	0.0163	0.0291	0.069	0.018	0.1064	9e-04
4	rs72652021	88255498	0.88	0.538208189821859	0.86	0.318862054747229	0.140993372359091	0.211918564804875	0.0173	0.029	0.0292	0.0024	0.1602	0.0031	0.0025	0.0588	4e-04	0.1025	0.1686	0.0228	0.0013	0.1058	0.0121	0.0019	0.002	0.0021	4e-04	0.0347	0.0163	0.0291	0.0689	0.018	0.1064	9e-04
4	rs4422389	88274573	0.88	0.538208189821859	0.86	0.318862054747229	0.143646083152042	0.226569922258789	0.0173	0.029	0.0292	0.0024	0.1602	0.0031	0.0024	0.0588	4e-04	0.1025	0.1688	0.0228	0.0013	0.1058	0.0121	0.0019	0.002	0.0021	4e-04	0.0347	0.0163	0.029	0.0688	0.018	0.1064	9e-04
4	rs11734330	88274740	0.88	0.538208189821859	0.86	0.318862054747229	0.143806828196132	0.230282445948901	0.0173	0.029	0.0292	0.0024	0.1602	0.0031	0.0024	0.0588	4e-04	0.1025	0.1688	0.0228	0.0013	0.1058	0.0121	0.0019	0.002	0.0021	4e-04	0.0347	0.0163	0.029	0.0688	0.018	0.1064	9e-04
4	rs6845304	88280502	0.88	0.538208189821859	0.86	0.318862054747229	0.141025157017492	0.220066526812829	0.0173	0.0291	0.0291	0.0024	0.1602	0.0032	0.0024	0.0588	5e-04	0.1028	0.1687	0.0228	0.0013	0.106	0.012	0.0019	0.002	0.0021	5e-04	0.0348	0.0161	0.0289	0.0688	0.018	0.1062	9e-04
4	rs11732896	88287993	0.88	0.538208189821859	0.86	0.318862054747229	0.138716132170139	0.225264306881547	0.0173	0.0291	0.029	0.0024	0.1602	0.0032	0.0024	0.0589	5e-04	0.1028	0.1687	0.0228	0.0013	0.106	0.012	0.002	0.002	0.0021	5e-04	0.0348	0.0161	0.029	0.0687	0.018	0.1061	9e-04
4	rs10028441	88290265	0.88	0.538208189821859	0.86	0.318862054747229	0.136056280065661	0.221254179915476	0.0173	0.0291	0.029	0.0024	0.16	0.0032	0.0024	0.0588	5e-04	0.1028	0.1688	0.0228	0.0013	0.106	0.012	0.002	0.002	0.002	5e-04	0.0349	0.0161	0.029	0.0687	0.018	0.1062	8e-04
4	rs6811010	88307252	0.88	0.538208189821859	0.86	0.318862054747229	0.131194115949192	0.218988660934331	0.0174	0.0292	0.029	0.0024	0.1599	0.0032	0.0024	0.0588	5e-04	0.1029	0.1686	0.0228	0.0014	0.1062	0.0121	0.002	0.002	0.0021	5e-04	0.0349	0.0161	0.0291	0.0684	0.0181	0.106	9e-04
4	rs6531988	88334073	0.88	0.538208189821859	0.86	0.318862054747229	0.133827391321512	0.175153848982638	0.0174	0.0298	0.0288	0.0027	0.16	0.0032	0.0022	0.0588	5e-04	0.1032	0.1661	0.0231	0.0014	0.1075	0.0119	0.0027	0.002	0.0019	2e-04	0.0359	0.0157	0.0289	0.0676	0.0186	0.1055	8e-04
4	rs6854710	88334640	0.88	0.538208189821859	0.86	0.318862054747229	0.139094130810682	0.198741025907447	0.0175	0.0298	0.0289	0.0027	0.16	0.0032	0.0022	0.0589	5e-04	0.1033	0.1661	0.0231	0.0014	0.1075	0.0119	0.0027	0.002	0.0019	2e-04	0.036	0.0157	0.0289	0.0676	0.0186	0.1054	8e-04
4	rs11945232	88342369	0.88	0.538208189821859	0.86	0.318862054747229	0.144160844720397	0.17276239914048	0.0175	0.0298	0.0289	0.0027	0.16	0.0032	0.0022	0.0588	5e-04	0.1035	0.166	0.023	0.0014	0.1076	0.0117	0.0027	0.002	0.0019	2e-04	0.0361	0.0157	0.0289	0.0676	0.0187	0.1053	8e-04
4	rs55824708	88343290	0.88	0.538208189821859	0.86	0.318862054747229	0.143742517312322	0.172464271924578	0.0175	0.0298	0.0289	0.0027	0.16	0.0032	0.0022	0.0588	5e-04	0.1035	0.166	0.023	0.0014	0.1075	0.0117	0.0027	0.002	0.0019	2e-04	0.0361	0.0157	0.0289	0.0676	0.0187	0.1053	8e-04
4	rs115273940	88343526	0.88	0.538208189821859	0.86	0.318862054747229	0.143774670609831	0.171471809883169	0.0175	0.0298	0.0289	0.0027	0.16	0.0032	0.0022	0.0588	5e-04	0.1034	0.166	0.023	0.0014	0.1075	0.0117	0.0027	0.002	0.0019	2e-04	0.0361	0.0157	0.0289	0.0676	0.0187	0.1053	8e-04
4	rs11937770	88344063	0.88	0.538208189821859	0.86	0.318862054747229	0.14348544532264	0.17018459656638	0.0175	0.0298	0.0289	0.0027	0.16	0.0032	0.0022	0.0588	5e-04	0.1034	0.166	0.023	0.0014	0.1076	0.0117	0.0027	0.002	0.0019	2e-04	0.0361	0.0157	0.0289	0.0676	0.0187	0.1053	8e-04
4	rs34208894	88348711	0.88	0.538208189821859	0.86	0.318862054747229	0.144547636505083	0.155197818379326	0.0175	0.0301	0.0288	0.0027	0.16	0.0032	0.0022	0.0589	5e-04	0.1032	0.1659	0.023	0.0015	0.1078	0.0117	0.0027	0.002	0.002	2e-04	0.0361	0.0156	0.0289	0.0675	0.0187	0.105	8e-04
4	rs7690728	88356799	0.88	0.538208189821859	0.86	0.318862054747229	0.149171602436711	0.151006531248728	0.0174	0.0303	0.0288	0.0027	0.1599	0.0032	0.0022	0.0589	5e-04	0.103	0.1658	0.023	0.0015	0.1081	0.0117	0.0028	0.002	0.002	2e-04	0.0362	0.0156	0.0289	0.0674	0.0189	0.1047	8e-04
4	rs115003599	88364757	0.88	0.538208189821859	0.86	0.318862054747229	0.150853461643737	0.150532852689932	0.0174	0.0303	0.0288	0.0027	0.1599	0.0032	0.0022	0.0588	5e-04	0.103	0.1658	0.023	0.0015	0.1081	0.0117	0.0028	0.002	0.0021	3e-04	0.0362	0.0156	0.0289	0.0674	0.019	0.1046	8e-04
4	rs4324526	88368830	0.88	0.538208189821859	0.86	0.318862054747229	0.152213651697473	0.155676690275074	0.0175	0.0303	0.0288	0.0027	0.1599	0.0032	0.0022	0.0588	5e-04	0.103	0.1658	0.023	0.0015	0.1081	0.0117	0.0028	0.002	0.0021	3e-04	0.0362	0.0155	0.0289	0.0674	0.019	0.1046	8e-04
4	rs114497149	88370633	0.88	0.538208189821859	0.86	0.318862054747229	0.151283958914104	0.149115027303675	0.0174	0.0303	0.0288	0.0027	0.1599	0.0032	0.0022	0.0588	5e-04	0.103	0.1657	0.023	0.0015	0.1082	0.0117	0.0028	0.002	0.0021	3e-04	0.0362	0.0155	0.0289	0.0674	0.019	0.1046	8e-04
4	rs116433265	88385170	0.88	0.538208189821859	0.86	0.318862054747229	0.152979850038839	0.161852369110184	0.0172	0.0302	0.0287	0.0027	0.1605	0.0033	0.0021	0.0575	5e-04	0.1024	0.1659	0.0229	0.0015	0.1087	0.0118	0.0029	0.0021	0.0021	3e-04	0.0364	0.0155	0.029	0.0672	0.0195	0.1049	9e-04
4	rs10013990	88385446	0.88	0.538208189821859	0.86	0.318862054747229	0.153714864516889	0.166343349520279	0.0173	0.0302	0.0287	0.0027	0.1607	0.0033	0.0021	0.0574	5e-04	0.1024	0.1659	0.023	0.0015	0.1086	0.0118	0.0029	0.0021	0.0021	3e-04	0.0365	0.0155	0.029	0.0672	0.0196	0.1046	9e-04
4	rs10017783	88387194	0.88	0.538208189821859	0.86	0.318862054747229	0.150258587830908	0.16624526045563	0.0173	0.0302	0.0286	0.0028	0.1609	0.0033	0.0021	0.0576	6e-04	0.1021	0.1657	0.0228	0.0016	0.1087	0.0116	0.0029	0.0021	0.0021	4e-04	0.0365	0.0154	0.0291	0.0669	0.0197	0.1047	0.001
4	rs4610302	88400110	0.89	0.491600132839596	0.86	0.318862054747229	0.135807531859253	0.109188234883191	0.0168	0.03	0.0286	0.0029	0.1607	0.0034	0.0019	0.0588	5e-04	0.1014	0.1641	0.023	0.0017	0.1107	0.0118	0.0029	0.0023	0.0021	4e-04	0.0371	0.0157	0.0289	0.0664	0.0198	0.1036	0.001
4	rs72654103	88403609	0.89	0.491600132839596	0.86	0.318862054747229	0.135807531859253	0.114018222871647	0.0168	0.03	0.0285	0.0029	0.1607	0.0034	0.0019	0.0588	5e-04	0.1014	0.1641	0.023	0.0017	0.1107	0.0118	0.0029	0.0023	0.0021	4e-04	0.0371	0.0157	0.0289	0.0664	0.0198	0.1036	0.001
4	rs1130643	88412806	0.89	0.491600132839596	0.86	0.318862054747229	0.136679347590475	0.117282286432709	0.0168	0.03	0.0285	0.0029	0.1607	0.0034	0.0019	0.0588	5e-04	0.1014	0.1641	0.023	0.0017	0.1107	0.0118	0.0029	0.0023	0.0022	4e-04	0.0371	0.0157	0.0289	0.0663	0.0198	0.1036	0.001
4	rs10031606	88414201	0.89	0.491600132839596	0.86	0.318862054747229	0.134073952038516	0.12462027839919	0.0168	0.03	0.0285	0.0028	0.1608	0.0033	0.0019	0.0588	5e-04	0.1014	0.1642	0.023	0.0017	0.1108	0.0118	0.0029	0.0023	0.0021	4e-04	0.037	0.0157	0.029	0.0663	0.0198	0.1036	0.001
4	rs1049544	88415636	0.89	0.491600132839596	0.86	0.318862054747229	0.132905222278707	0.121892733284845	0.0168	0.03	0.0285	0.0028	0.1609	0.0033	0.0019	0.0588	5e-04	0.1014	0.1642	0.023	0.0017	0.1108	0.0118	0.0029	0.0023	0.0021	4e-04	0.037	0.0157	0.029	0.0663	0.0198	0.1036	0.001
4	rs13051	88416188	0.89	0.491600132839596	0.86	0.318862054747229	0.127542548363191	0.114873793652153	0.0168	0.03	0.0284	0.0029	0.1607	0.0034	0.002	0.0588	5e-04	0.1013	0.1641	0.023	0.0017	0.1108	0.0118	0.003	0.0025	0.0021	4e-04	0.037	0.0157	0.029	0.0663	0.0198	0.1036	0.0011
4	rs115272416	88425107	0.89	0.491600132839596	0.86	0.318862054747229	0.121992572338899	0.115559999216445	0.0167	0.03	0.0284	0.0028	0.1613	0.0034	0.0019	0.0588	5e-04	0.1011	0.1645	0.0231	0.0017	0.1109	0.0118	0.0029	0.0024	0.0021	4e-04	0.037	0.0158	0.0289	0.0662	0.0197	0.1033	0.001
4	rs62319123	88425239	0.89	0.491600132839596	0.86	0.318862054747229	0.122138236124	0.116678387763124	0.0167	0.03	0.0284	0.0028	0.1613	0.0034	0.0019	0.0588	5e-04	0.1011	0.1645	0.0231	0.0017	0.1109	0.0118	0.0029	0.0024	0.0021	4e-04	0.037	0.0158	0.0289	0.0662	0.0197	0.1033	0.001
4	rs114531011	88433692	0.89	0.491600132839596	0.86	0.318862054747229	0.118413986410667	0.113591350677242	0.0167	0.03	0.0283	0.0028	0.1617	0.0034	0.0019	0.0587	4e-04	0.1007	0.1647	0.0235	0.0017	0.1109	0.0118	0.0029	0.0024	0.0021	4e-04	0.0372	0.0158	0.0287	0.0662	0.0198	0.1029	0.001
4	rs115150068	88438517	0.89	0.491600132839596	0.86	0.318862054747229	0.117245053184529	0.115731792986195	0.0166	0.03	0.0282	0.0028	0.1618	0.0034	0.0019	0.0586	4e-04	0.1006	0.1647	0.0236	0.0017	0.1109	0.0118	0.0029	0.0024	0.0021	4e-04	0.0372	0.0158	0.0287	0.0662	0.0198	0.1028	0.001
4	rs115769758	88442531	0.89	0.491600132839596	0.86	0.318862054747229	0.114703991101206	0.116333833258781	0.0166	0.03	0.0282	0.0028	0.1619	0.0034	0.0019	0.0586	4e-04	0.1004	0.1648	0.0238	0.0017	0.1109	0.0117	0.0029	0.0024	0.0021	4e-04	0.0374	0.0158	0.0287	0.0662	0.0198	0.1026	0.001
4	rs35092607	88443344	0.89	0.491600132839596	0.86	0.318862054747229	0.114395759538553	0.118493618503065	0.0166	0.03	0.0282	0.0028	0.162	0.0034	0.0019	0.0586	4e-04	0.1004	0.1648	0.0238	0.0017	0.1109	0.0117	0.0029	0.0024	0.0021	4e-04	0.0374	0.0158	0.0287	0.0662	0.0198	0.1026	0.001
4	rs17012774	88443470	0.89	0.491600132839596	0.86	0.318862054747229	0.114479772125081	0.117023328175156	0.0166	0.03	0.0282	0.0028	0.162	0.0034	0.0019	0.0586	4e-04	0.1004	0.1648	0.0238	0.0017	0.1109	0.0117	0.0029	0.0024	0.0021	4e-04	0.0374	0.0158	0.0287	0.0662	0.0198	0.1026	0.001
4	rs10516793	88448480	0.9	0.447749409690379	0.86	0.318862054747229	0.101440109022838	0.0944724422579487	0.0167	0.0298	0.028	0.0028	0.1621	0.0035	0.0019	0.0586	5e-04	0.1002	0.1646	0.0239	0.0017	0.111	0.0117	0.0029	0.0024	0.0021	5e-04	0.0379	0.0158	0.0287	0.0662	0.0198	0.1022	0.001
4	rs1031796	88451579	0.9	0.447749409690379	0.86	0.318862054747229	0.0990155281118777	0.097027633773626	0.0167	0.0297	0.028	0.0028	0.1622	0.0035	0.0019	0.0587	5e-04	0.1002	0.1645	0.024	0.0017	0.111	0.0117	0.0029	0.0024	0.0021	5e-04	0.0378	0.0158	0.0287	0.0663	0.0198	0.1021	0.001
4	rs7681694	88462729	0.9	0.447749409690379	0.86	0.318862054747229	0.0985809528470404	0.102381705502279	0.0167	0.0297	0.0279	0.0028	0.1623	0.0034	0.0019	0.0586	4e-04	0.1001	0.1646	0.0241	0.0017	0.1111	0.0117	0.003	0.0024	0.0021	5e-04	0.038	0.0158	0.0287	0.0663	0.0198	0.1019	0.001
4	Affx-25094666	88466071	0.9	0.447749409690379	0.86	0.318862054747229	0.0966275591275397	0.086585931532156	0.0166	0.0295	0.028	0.0028	0.1623	0.0035	0.0019	0.0586	4e-04	0.0997	0.1646	0.0241	0.0017	0.1114	0.0117	0.003	0.0024	0.0021	5e-04	0.0381	0.0158	0.0287	0.0665	0.0199	0.1017	9e-04
4	rs116183010	88468158	0.9	0.447749409690379	0.86	0.318862054747229	0.0970314414263743	0.0775778760165104	0.0166	0.0294	0.028	0.0028	0.1621	0.0035	0.0019	0.0586	4e-04	0.0997	0.1646	0.0241	0.0016	0.1115	0.0117	0.003	0.0024	0.0021	5e-04	0.0382	0.0158	0.0287	0.0664	0.0199	0.1017	9e-04
4	rs7685612	88468386	0.9	0.447749409690379	0.86	0.318862054747229	0.0969556329300476	0.0781658893693271	0.0166	0.0294	0.028	0.0028	0.1621	0.0035	0.0019	0.0586	4e-04	0.0997	0.1646	0.0241	0.0016	0.1115	0.0117	0.003	0.0024	0.0021	5e-04	0.0382	0.0158	0.0287	0.0664	0.0199	0.1017	9e-04
4	rs116744081	88470466	0.9	0.447749409690379	0.86	0.318862054747229	0.0968041274984686	0.0748096758917711	0.0166	0.0294	0.0279	0.0028	0.1621	0.0035	0.0019	0.0586	4e-04	0.0996	0.1646	0.0241	0.0016	0.1116	0.0116	0.003	0.0024	0.0021	5e-04	0.0383	0.0158	0.0287	0.0664	0.0199	0.1017	9e-04
4	rs71607439	88470526	0.9	0.447749409690379	0.86	0.318862054747229	0.0961241930378663	0.074160103040642	0.0166	0.0294	0.0279	0.0028	0.1621	0.0035	0.0019	0.0586	4e-04	0.0996	0.1646	0.0241	0.0016	0.1116	0.0117	0.003	0.0024	0.0021	5e-04	0.0383	0.0158	0.0287	0.0664	0.0199	0.1018	9e-04
4	rs77063449	88480342	0.9	0.447749409690379	0.86	0.318862054747229	0.0915461631093836	0.0542649254622272	0.0161	0.029	0.0275	0.0028	0.1629	0.0036	0.002	0.0578	3e-04	0.0998	0.1636	0.0242	0.0015	0.1125	0.0114	0.0032	0.0027	0.0021	4e-04	0.0393	0.016	0.0288	0.0667	0.0201	0.1011	8e-04
4	rs62315972	88482482	0.9	0.447749409690379	0.85	0.356744695657816	0.0929662944361556	0.0577211380326175	0.0159	0.0288	0.0274	0.0029	0.1633	0.0037	0.002	0.0574	3e-04	0.0997	0.1634	0.0242	0.0015	0.1127	0.0112	0.0033	0.0028	0.0021	4e-04	0.0396	0.0161	0.0289	0.0668	0.0201	0.1011	7e-04
4	rs7435684	88489836	0.9	0.447749409690379	0.85	0.356744695657816	0.0877948314554025	0.0391672998305156	0.0156	0.0284	0.0268	0.0028	0.1646	0.0036	0.0018	0.0567	2e-04	0.0995	0.1631	0.0242	0.0013	0.1128	0.0116	0.0033	0.003	0.0021	4e-04	0.0404	0.0161	0.0288	0.0679	0.0201	0.1004	7e-04
4	rs7435692	88489929	0.9	0.447749409690379	0.85	0.356744695657816	0.101024823912523	0.0408232272498776	0.0156	0.0284	0.0268	0.0028	0.1646	0.0037	0.0018	0.0566	2e-04	0.0995	0.1631	0.0242	0.0013	0.1118	0.0116	0.0033	0.003	0.0021	4e-04	0.0413	0.0161	0.0289	0.0679	0.0204	0.1003	7e-04
4	rs72867021	88489957	0.9	0.447749409690379	0.85	0.356744695657816	0.101440109022838	0.0401571546215348	0.0156	0.0284	0.0268	0.0028	0.1646	0.0037	0.0018	0.0566	2e-04	0.0995	0.1631	0.0242	0.0013	0.1118	0.0116	0.0033	0.003	0.0021	4e-04	0.0413	0.0161	0.0288	0.0679	0.0204	0.1003	7e-04
4	rs2199458	88491716	0.9	0.447749409690379	0.85	0.356744695657816	0.0992204484311154	0.0381886055427762	0.0156	0.0284	0.0268	0.0028	0.1647	0.0036	0.0018	0.0565	2e-04	0.0995	0.163	0.0242	0.0013	0.1119	0.0117	0.0033	0.003	0.0021	4e-04	0.0413	0.016	0.0288	0.0679	0.0204	0.1004	7e-04
4	rs67753429	88494059	0.9	0.447749409690379	0.85	0.356744695657816	0.0986830981547931	0.0361066857100497	0.0155	0.0284	0.0268	0.0028	0.1649	0.0036	0.0018	0.0564	2e-04	0.0995	0.1628	0.0243	0.0013	0.112	0.0118	0.0033	0.003	0.0021	4e-04	0.0413	0.0158	0.0289	0.068	0.0204	0.1005	7e-04
4	rs115784865	88501359	0.91	0.406594937265203	0.85	0.356744695657816	0.0833597266380203	0.0271524720398265	0.0146	0.0279	0.0263	0.0027	0.1678	0.0038	0.002	0.056	3e-04	0.1002	0.16	0.0241	0.0013	0.1119	0.0133	0.0036	0.0033	0.0022	5e-04	0.043	0.0155	0.0295	0.0695	0.0205	0.0956	8e-04
4	rs6815338	88501530	0.91	0.406594937265203	0.85	0.356744695657816	0.0845126691760089	0.0212590172651555	0.0146	0.0279	0.0264	0.0027	0.1679	0.0038	0.002	0.056	3e-04	0.1002	0.1598	0.0241	0.0013	0.1118	0.0133	0.0036	0.0033	0.0022	5e-04	0.0431	0.0155	0.0295	0.0696	0.0205	0.0954	9e-04
4	rs4693844	88502285	0.91	0.406594937265203	0.85	0.356744695657816	0.0899469228028622	0.0226784348351235	0.0145	0.0278	0.0264	0.0027	0.1683	0.0039	0.002	0.056	3e-04	0.1004	0.1593	0.024	0.0014	0.1115	0.0135	0.0037	0.0034	0.0022	5e-04	0.0434	0.0155	0.0296	0.0698	0.0206	0.0946	9e-04
4	rs6821670	88502342	0.91	0.406594937265203	0.85	0.356744695657816	0.0933358177261733	0.0287439639838225	0.0145	0.0278	0.0264	0.0027	0.1683	0.004	0.002	0.056	3e-04	0.1005	0.1593	0.0239	0.0014	0.1115	0.0135	0.0037	0.0034	0.0022	5e-04	0.0434	0.0155	0.0296	0.0698	0.0206	0.0946	9e-04
4	rs13137502	88509540	0.91	0.406594937265203	0.85	0.356744695657816	0.0852092921887306	0.0261454331419271	0.014	0.0279	0.0263	0.0027	0.1682	0.0041	0.0022	0.0561	4e-04	0.1005	0.1583	0.0239	0.0015	0.1121	0.0136	0.0039	0.0035	0.0023	6e-04	0.0435	0.0157	0.0298	0.0705	0.0205	0.0932	9e-04
4	rs66559455	88514553	0.91	0.406594937265203	0.85	0.356744695657816	0.0721724688804717	0.0121126661705541	0.0139	0.0278	0.0261	0.0028	0.169	0.0042	0.0022	0.0563	4e-04	0.1004	0.1568	0.024	0.0015	0.1124	0.0137	0.004	0.0036	0.0023	6e-04	0.0433	0.016	0.0299	0.0708	0.0205	0.0925	0.001
4	rs13143702	88516117	0.91	0.406594937265203	0.85	0.356744695657816	0.0695061637265376	0.0144574109197485	0.0139	0.0278	0.026	0.0028	0.1693	0.0042	0.0023	0.0565	5e-04	0.1004	0.1563	0.024	0.0016	0.1124	0.0137	0.004	0.0036	0.0023	6e-04	0.0432	0.0161	0.03	0.071	0.0206	0.0923	0.001
4	rs72654152	88524746	0.91	0.406594937265203	0.85	0.356744695657816	0.0526687225476885	0.00888272903441235	0.0137	0.0278	0.0257	0.0027	0.171	0.0042	0.0023	0.0567	5e-04	0.1003	0.1559	0.0238	0.0016	0.1119	0.0135	0.0039	0.0034	0.0023	7e-04	0.0429	0.0162	0.03	0.0714	0.0207	0.0921	0.001
4	rs36094464	88533540	0.91	0.406594937265203	0.85	0.356744695657816	0.0530776308977563	0.00797861070731316	0.0138	0.0278	0.0257	0.0026	0.1715	0.0042	0.0023	0.0568	5e-04	0.1003	0.1558	0.0238	0.0016	0.1117	0.0134	0.0038	0.0034	0.0023	7e-04	0.0428	0.0162	0.0301	0.0714	0.0207	0.092	0.001
4	rs3750025	88534065	0.91	0.406594937265203	0.84	0.397589870063919	0.0534371664890403	0.00893591239370115	0.0138	0.0278	0.0257	0.0026	0.1715	0.0042	0.0023	0.0568	5e-04	0.1003	0.1558	0.0238	0.0016	0.1117	0.0134	0.0038	0.0034	0.0023	7e-04	0.0428	0.0162	0.0301	0.0714	0.0207	0.092	0.001
4	rs17012928	88539624	0.91	0.406594937265203	0.84	0.397589870063919	0.0523634316170826	0.00896256560541821	0.0137	0.0278	0.0257	0.0024	0.1716	0.0041	0.0022	0.0568	5e-04	0.1003	0.1559	0.0238	0.0016	0.1117	0.0134	0.0038	0.0033	0.0023	7e-04	0.0427	0.0163	0.03	0.0715	0.0208	0.0923	0.001
4	rs6847713	88539926	0.91	0.406594937265203	0.84	0.397589870063919	0.0521099314779091	0.00890930020209289	0.0137	0.0278	0.0257	0.0024	0.1716	0.0041	0.0022	0.0568	5e-04	0.1003	0.1559	0.0238	0.0016	0.1117	0.0134	0.0038	0.0033	0.0023	7e-04	0.0427	0.0163	0.03	0.0715	0.0208	0.0923	0.001
4	rs62315986	88541969	0.91	0.406594937265203	0.84	0.397589870063919	0.0516054060659365	0.00854103871621972	0.0138	0.0277	0.0257	0.0024	0.1717	0.0041	0.0022	0.0569	5e-04	0.1004	0.1558	0.0237	0.0017	0.1116	0.0134	0.0038	0.0033	0.0022	7e-04	0.0426	0.0163	0.0301	0.0716	0.0208	0.0923	0.001
4	rs2627729	88542735	0.91	0.406594937265203	0.84	0.397589870063919	0.0492943680470149	0.00964221567569379	0.0138	0.0277	0.0257	0.0023	0.1718	0.0041	0.0022	0.0569	5e-04	0.1004	0.1558	0.0237	0.0017	0.1117	0.0134	0.0037	0.0033	0.0022	7e-04	0.0426	0.0163	0.0301	0.0716	0.0207	0.0922	0.001
4	rs936736	88546861	0.91	0.406594937265203	0.84	0.397589870063919	0.033870353197615	0.00838567625813978	0.0138	0.0276	0.0256	0.0024	0.172	0.0041	0.0023	0.0568	5e-04	0.1004	0.1555	0.0238	0.0017	0.1119	0.0135	0.0033	0.0033	0.0022	7e-04	0.0425	0.0163	0.0301	0.0721	0.0205	0.0921	0.001
4	rs115440341	88546931	0.91	0.406594937265203	0.84	0.397589870063919	0.0332959477162928	0.00775426394954749	0.0138	0.0276	0.0256	0.0024	0.172	0.0041	0.0023	0.0568	5e-04	0.1004	0.1555	0.0238	0.0017	0.1119	0.0135	0.0033	0.0033	0.0022	7e-04	0.0425	0.0163	0.0301	0.0721	0.0205	0.0921	0.001
4	rs72654169	88551862	0.91	0.406594937265203	0.85	0.356744695657816	0.0236676049998119	0.0052617763805196	0.0134	0.0273	0.0253	0.0024	0.1723	0.0042	0.0025	0.0571	5e-04	0.1002	0.1544	0.023	0.0018	0.1126	0.0132	0.0032	0.0032	0.0021	7e-04	0.0427	0.0167	0.0302	0.0736	0.0206	0.092	0.001
4	rs1381626	88552784	0.91	0.406594937265203	0.84	0.397589870063919	0.0212202948246049	0.00518143788231617	0.0134	0.0272	0.0252	0.0024	0.1721	0.0042	0.0026	0.0572	5e-04	0.1003	0.1542	0.0229	0.0018	0.1127	0.0132	0.0032	0.0032	0.0021	7e-04	0.0427	0.0167	0.0303	0.0739	0.0205	0.0921	0.001
4	rs6532013	88553414	0.91	0.406594937265203	0.84	0.397589870063919	0.0211932749203062	0.00584260433449458	0.0134	0.0272	0.0255	0.0024	0.1721	0.0043	0.0026	0.0572	5e-04	0.1002	0.1544	0.0228	0.0018	0.1127	0.0132	0.0031	0.0032	0.0021	7e-04	0.0427	0.0167	0.0299	0.074	0.0203	0.0921	0.001
4	rs10019009	88583135	0.91	0.406594937265203	0.84	0.397589870063919	0.00970411494914782	0.010347434181497	0.0133	0.0254	0.025	0.0024	0.1727	0.0043	0.0029	0.0588	4e-04	0.0983	0.1526	0.0242	0.002	0.1146	0.0132	0.0032	0.0027	0.0017	5e-04	0.0426	0.0171	0.0295	0.0741	0.0212	0.0928	6e-04
4	rs11938939	88589404	0.91	0.406594937265203	0.84	0.397589870063919	0.0100467450878405	0.0132589918451705	0.0133	0.0253	0.0249	0.0024	0.1727	0.0043	0.0029	0.0588	4e-04	0.0982	0.1527	0.0242	0.002	0.1147	0.0132	0.0032	0.0027	0.0017	5e-04	0.0427	0.0171	0.0295	0.0741	0.0212	0.0928	6e-04
4	rs13103299	88590012	0.91	0.406594937265203	0.84	0.397589870063919	0.0100053600266998	0.0135866749403153	0.0133	0.0253	0.0249	0.0024	0.1727	0.0043	0.0029	0.0588	4e-04	0.0983	0.1527	0.0242	0.002	0.1147	0.0132	0.0032	0.0027	0.0017	5e-04	0.0427	0.0171	0.0295	0.0741	0.0212	0.0928	6e-04
4	rs72655708	88600977	0.91	0.406594937265203	0.84	0.397589870063919	0.0104463871164183	0.0138850206157174	0.0134	0.0253	0.0249	0.0024	0.1729	0.0043	0.0029	0.0589	4e-04	0.0979	0.1529	0.0242	0.002	0.1147	0.0132	0.0031	0.0026	0.0017	5e-04	0.0427	0.0171	0.0294	0.0742	0.0212	0.0927	6e-04
4	rs17012948	88615772	0.91	0.406594937265203	0.84	0.397589870063919	0.0105212949716163	0.018361634423628	0.0134	0.0252	0.0249	0.0024	0.1729	0.0043	0.0029	0.0589	4e-04	0.098	0.1529	0.0242	0.002	0.1147	0.0132	0.0031	0.0025	0.0017	5e-04	0.0427	0.0172	0.0294	0.0743	0.0212	0.0928	6e-04
4	rs115509508	88618795	0.91	0.406594937265203	0.84	0.397589870063919	0.0105266609939186	0.0188624929852197	0.0134	0.0252	0.0249	0.0024	0.1729	0.0043	0.0029	0.0589	4e-04	0.098	0.1529	0.0242	0.002	0.1147	0.0132	0.0031	0.0025	0.0017	5e-04	0.0427	0.0172	0.0294	0.0744	0.0212	0.0928	6e-04
4	rs112601900	88621574	0.91	0.406594937265203	0.84	0.397589870063919	0.0105212949716163	0.0202435765215351	0.0134	0.0252	0.0249	0.0024	0.1729	0.0043	0.0029	0.0589	4e-04	0.0979	0.1529	0.0242	0.002	0.1147	0.0133	0.0031	0.0025	0.0017	5e-04	0.0427	0.0172	0.0294	0.0744	0.0211	0.0928	6e-04
4	rs56245951	88645113	0.91	0.406594937265203	0.84	0.397589870063919	0.011287178142484	0.0219214819316985	0.0134	0.0252	0.0249	0.0023	0.173	0.0043	0.0028	0.0589	4e-04	0.0979	0.1529	0.0242	0.0021	0.1147	0.0133	0.0031	0.0024	0.0017	5e-04	0.0427	0.0172	0.0294	0.0745	0.0211	0.0929	6e-04
4	rs4395467	88645344	0.91	0.406594937265203	0.84	0.397589870063919	0.0110626190130989	0.021713409974373	0.0134	0.0252	0.0249	0.0023	0.173	0.0043	0.0028	0.0589	4e-04	0.0979	0.1529	0.0242	0.0021	0.1147	0.0133	0.0031	0.0024	0.0017	5e-04	0.0427	0.0172	0.0294	0.0745	0.0211	0.0929	6e-04
4	rs6834368	88650362	0.91	0.406594937265203	0.84	0.397589870063919	0.0105858235719566	0.0174169953569396	0.0134	0.0252	0.0249	0.0023	0.173	0.0043	0.0028	0.0589	4e-04	0.0978	0.1529	0.0242	0.0021	0.1147	0.0133	0.0031	0.0024	0.0017	6e-04	0.0427	0.0172	0.0293	0.0746	0.0211	0.0929	6e-04
4	rs2627713	88687755	0.91	0.406594937265203	0.84	0.397589870063919	0.0100001959738714	0.0199237199002915	0.0133	0.0248	0.0249	0.0024	0.1735	0.0042	0.0029	0.0588	4e-04	0.0978	0.1526	0.0243	0.0021	0.115	0.0133	0.0031	0.0023	0.0015	8e-04	0.0428	0.0172	0.0287	0.0751	0.021	0.0928	6e-04
4	rs114833501	88697969	0.91	0.406594937265203	0.84	0.397589870063919	0.00880395614550264	0.0230188137595001	0.0133	0.0246	0.0248	0.0023	0.1734	0.0041	0.0029	0.059	4e-04	0.0978	0.1525	0.0243	0.0021	0.1152	0.0133	0.003	0.0023	0.0015	8e-04	0.0427	0.0171	0.0286	0.0752	0.021	0.0933	6e-04
4	rs2100889	88698345	0.91	0.406594937265203	0.84	0.397589870063919	0.00881802648335546	0.0248455005506537	0.0133	0.0246	0.0248	0.0023	0.1734	0.0041	0.0029	0.059	4e-04	0.0978	0.1525	0.0243	0.0021	0.1152	0.0133	0.003	0.0023	0.0015	8e-04	0.0427	0.0171	0.0286	0.0752	0.021	0.0933	6e-04
4	rs17013130	88699737	0.91	0.406594937265203	0.83	0.441484906400802	0.00815286950484152	0.0247570096144036	0.0133	0.0245	0.0248	0.0023	0.1734	0.004	0.0029	0.0591	4e-04	0.0976	0.1525	0.0243	0.0021	0.1153	0.0134	0.0031	0.0023	0.0015	8e-04	0.0427	0.017	0.0285	0.0753	0.021	0.0935	6e-04
4	rs72655760	88702946	0.91	0.406594937265203	0.83	0.441484906400802	0.00785219096785908	0.0248455005506537	0.0133	0.0245	0.0248	0.0023	0.1734	0.004	0.0029	0.0591	3e-04	0.0976	0.1524	0.0244	0.0021	0.1153	0.0135	0.0031	0.0023	0.0015	8e-04	0.0427	0.017	0.0285	0.0753	0.021	0.0935	5e-04
4	rs17013148	88707290	0.91	0.406594937265203	0.82	0.488512084344485	0.00738229606018105	0.0237935319566994	0.0133	0.0244	0.0248	0.0023	0.1734	0.0039	0.0029	0.0592	3e-04	0.0976	0.1524	0.0244	0.0021	0.1154	0.0136	0.0031	0.0022	0.0015	8e-04	0.0426	0.017	0.0284	0.0755	0.021	0.0936	5e-04
4	rs116018178	88710055	0.91	0.406594937265203	0.82	0.488512084344485	0.007171614224818	0.0268760456943843	0.0133	0.0243	0.0247	0.0023	0.1734	0.0039	0.0028	0.0592	3e-04	0.0976	0.1524	0.0245	0.0021	0.1154	0.0136	0.0032	0.0022	0.0015	8e-04	0.0426	0.017	0.0283	0.0755	0.021	0.0936	5e-04
4	rs2732166	88710784	0.91	0.406594937265203	0.82	0.488512084344485	0.00730477242451241	0.0287439639838225	0.0133	0.0243	0.0247	0.0023	0.1734	0.0039	0.0028	0.0592	3e-04	0.0976	0.1524	0.0245	0.0021	0.1154	0.0136	0.0032	0.0022	0.0015	8e-04	0.0426	0.017	0.0283	0.0755	0.0211	0.0936	5e-04
4	rs115058250	88720717	0.91	0.406594937265203	0.82	0.488512084344485	0.0095486136266226	0.0258287823433747	0.0133	0.0236	0.0244	0.0021	0.1731	0.0039	0.0026	0.0591	4e-04	0.097	0.1533	0.0251	0.0022	0.115	0.014	0.0037	0.002	0.0014	8e-04	0.0424	0.0172	0.0272	0.0763	0.0214	0.094	5e-04
4	rs72875414	88721670	0.91	0.406594937265203	0.82	0.488512084344485	0.00960858192486761	0.0256037211867234	0.0133	0.0236	0.0244	0.0021	0.1731	0.0039	0.0026	0.0591	4e-04	0.097	0.1533	0.0251	0.0022	0.115	0.014	0.0037	0.002	0.0014	8e-04	0.0425	0.0172	0.0272	0.0763	0.0214	0.094	5e-04
4	rs2732163	88722563	0.91	0.406594937265203	0.82	0.488512084344485	0.00983091041776073	0.02775595903243	0.0133	0.0236	0.0244	0.0021	0.1731	0.0039	0.0026	0.0592	4e-04	0.097	0.1533	0.0251	0.0022	0.115	0.014	0.0037	0.002	0.0014	8e-04	0.0425	0.0172	0.0272	0.0763	0.0214	0.094	5e-04
4	rs34970125	88726187	0.91	0.406594937265203	0.82	0.488512084344485	0.0101821408468412	0.0299412080654744	0.0133	0.0236	0.0244	0.0021	0.1731	0.004	0.0026	0.0591	4e-04	0.097	0.1533	0.0251	0.0022	0.115	0.014	0.0037	0.002	0.0014	8e-04	0.0424	0.0172	0.0271	0.0764	0.0214	0.094	5e-04
4	rs1381965	88728904	0.91	0.406594937265203	0.82	0.488512084344485	0.011124034774802	0.0380265792643698	0.0133	0.0236	0.0244	0.0021	0.1731	0.004	0.0025	0.0591	4e-04	0.097	0.1533	0.0251	0.0022	0.115	0.0141	0.0038	0.002	0.0014	8e-04	0.0424	0.0172	0.027	0.0764	0.0214	0.0941	5e-04
4	rs1054627	88732692	0.91	0.406594937265203	0.82	0.488512084344485	0.0105212949716163	0.0449222099932158	0.0133	0.0235	0.0243	0.0021	0.1732	0.004	0.0025	0.0591	4e-04	0.097	0.1533	0.0251	0.0022	0.1152	0.0142	0.0038	0.002	0.0014	7e-04	0.0423	0.0172	0.027	0.0765	0.0213	0.0942	5e-04
4	rs13144371	88732746	0.91	0.406594937265203	0.82	0.488512084344485	0.0107321036804762	0.046150496103124	0.0133	0.0235	0.0243	0.0021	0.1732	0.004	0.0025	0.0591	4e-04	0.097	0.1532	0.0251	0.0022	0.1152	0.0142	0.0038	0.002	0.0014	7e-04	0.0423	0.0172	0.027	0.0765	0.0213	0.0942	5e-04
4	rs17013181	88732763	0.91	0.406594937265203	0.82	0.488512084344485	0.010792133937008	0.0458567180137655	0.0133	0.0235	0.0243	0.0021	0.1732	0.004	0.0025	0.0591	4e-04	0.097	0.1532	0.0251	0.0022	0.1152	0.0142	0.0038	0.0019	0.0014	7e-04	0.0423	0.0172	0.027	0.0765	0.0214	0.0942	5e-04
4	rs1054628	88732911	0.91	0.406594937265203	0.82	0.488512084344485	0.00960858192486761	0.0413820422838874	0.0133	0.0235	0.0243	0.0021	0.1733	0.004	0.0025	0.0592	4e-04	0.097	0.1533	0.025	0.0022	0.1153	0.0143	0.0038	0.0019	0.0014	7e-04	0.0418	0.0171	0.027	0.0766	0.0214	0.0942	5e-04
4	rs1054629	88732918	0.91	0.406594937265203	0.82	0.488512084344485	0.00954362910762706	0.0403786316930395	0.0133	0.0235	0.0243	0.0021	0.1733	0.004	0.0025	0.0592	4e-04	0.097	0.1533	0.0251	0.0022	0.1153	0.0143	0.0038	0.0019	0.0014	7e-04	0.0418	0.0171	0.027	0.0766	0.0214	0.0942	5e-04
4	rs7681895	88742318	0.91	0.406594937265203	0.82	0.488512084344485	0.00793845587430921	0.0308663190889383	0.0137	0.0226	0.024	0.0019	0.1738	0.0037	0.0023	0.0592	4e-04	0.0959	0.1534	0.025	0.0025	0.1164	0.0153	0.0037	0.0019	0.0014	7e-04	0.0418	0.0173	0.0259	0.0767	0.0216	0.0944	5e-04
4	rs75926752	88749481	0.91	0.406594937265203	0.81	0.53874877155386	0.00796447621597878	0.0296999361896832	0.0138	0.0225	0.024	0.0018	0.1739	0.0037	0.0022	0.0591	4e-04	0.0957	0.1534	0.0249	0.0026	0.1167	0.0156	0.0037	0.0019	0.0014	7e-04	0.0417	0.0174	0.0256	0.0769	0.0216	0.0944	6e-04
4	rs727421	88750900	0.91	0.406594937265203	0.81	0.53874877155386	0.00812197105247724	0.0315563357147511	0.0138	0.0225	0.024	0.0018	0.1739	0.0036	0.0022	0.059	4e-04	0.0956	0.1533	0.0249	0.0026	0.1167	0.0157	0.0037	0.0019	0.0014	7e-04	0.0417	0.0174	0.0257	0.077	0.0216	0.0945	6e-04
4	rs17013212	88754060	0.91	0.406594937265203	0.81	0.53874877155386	0.00843501379930762	0.030915371327677	0.0138	0.0224	0.0239	0.0018	0.174	0.0036	0.0022	0.059	4e-04	0.0956	0.1533	0.0249	0.0026	0.1167	0.0157	0.0037	0.0019	0.0013	7e-04	0.0417	0.0174	0.0257	0.077	0.0216	0.0945	6e-04
4	rs59862812	88755254	0.91	0.406594937265203	0.81	0.53874877155386	0.00833565373114931	0.0307193793450921	0.0138	0.0224	0.0239	0.0018	0.1739	0.0036	0.0022	0.059	4e-04	0.0956	0.1533	0.0249	0.0026	0.1168	0.0157	0.0037	0.0019	0.0013	7e-04	0.0417	0.0174	0.0257	0.077	0.0217	0.0945	6e-04
4	rs1381966	88756978	0.91	0.406594937265203	0.81	0.53874877155386	0.0081794253175283	0.0339242677573713	0.0137	0.0223	0.0238	0.0017	0.1731	0.0035	0.0021	0.0586	4e-04	0.0956	0.1533	0.0248	0.0026	0.1169	0.016	0.0038	0.0019	0.0014	6e-04	0.0416	0.0175	0.0266	0.0771	0.022	0.0946	6e-04
4	rs72655787	88761269	0.91	0.406594937265203	0.81	0.53874877155386	0.00918989906750682	0.0350076971733541	0.0136	0.0221	0.0235	0.0018	0.1724	0.0036	0.002	0.0586	4e-04	0.0957	0.1526	0.0248	0.0026	0.1161	0.0163	0.004	0.002	0.0013	5e-04	0.0415	0.0176	0.0275	0.0778	0.0226	0.0946	6e-04
4	rs61731014	88766969	0.91	0.406594937265203	0.81	0.53874877155386	0.0103294887849899	0.0368479397445032	0.0136	0.022	0.0234	0.0018	0.1722	0.0036	0.002	0.0586	4e-04	0.0957	0.1524	0.0249	0.0027	0.116	0.0164	0.004	0.002	0.0013	5e-04	0.0415	0.0176	0.0275	0.078	0.0228	0.0946	6e-04
4	rs17013285	88767008	0.91	0.406594937265203	0.81	0.53874877155386	0.0103453710325116	0.0369543923713855	0.0136	0.022	0.0234	0.0018	0.1722	0.0036	0.002	0.0586	4e-04	0.0957	0.1524	0.0249	0.0027	0.116	0.0164	0.004	0.002	0.0013	5e-04	0.0415	0.0176	0.0275	0.078	0.0228	0.0946	6e-04
4	rs1477603	88770998	0.91	0.406594937265203	0.81	0.53874877155386	0.0118694266942846	0.040323211082813	0.0136	0.022	0.0234	0.0018	0.1719	0.0036	0.0019	0.0587	4e-04	0.0958	0.1523	0.0251	0.0027	0.1159	0.0165	0.0041	0.0021	0.0013	4e-04	0.0416	0.0176	0.0275	0.078	0.023	0.0945	6e-04
4	rs115658835	88775208	0.91	0.406594937265203	0.81	0.53874877155386	0.0184760059737217	0.0445160453611691	0.0136	0.0219	0.0232	0.0018	0.1718	0.0035	0.0017	0.0587	4e-04	0.0957	0.1527	0.0255	0.0028	0.1157	0.0165	0.0041	0.0022	0.0012	4e-04	0.0418	0.0177	0.0274	0.0781	0.023	0.0942	5e-04
4	rs1471403	88775243	0.91	0.406594937265203	0.81	0.53874877155386	0.0184923085813378	0.0446319254039357	0.0136	0.0219	0.0232	0.0018	0.1718	0.0035	0.0017	0.0587	4e-04	0.0957	0.1527	0.0255	0.0028	0.1157	0.0165	0.0041	0.0022	0.0012	4e-04	0.0418	0.0177	0.0274	0.0781	0.023	0.0942	5e-04
4	rs1471404	88775345	0.91	0.406594937265203	0.81	0.53874877155386	0.0186149128014179	0.0440538632783374	0.0136	0.0219	0.0232	0.0018	0.1718	0.0035	0.0016	0.0587	4e-04	0.0957	0.1527	0.0255	0.0028	0.1157	0.0165	0.0041	0.0022	0.0012	4e-04	0.0418	0.0177	0.0274	0.0781	0.023	0.0942	5e-04
4	rs4693186	88782841	0.91	0.406594937265203	0.8	0.592267592767429	0.0303509558803208	0.0385678787188565	0.0136	0.0219	0.0231	0.0018	0.1714	0.0035	0.0015	0.0586	5e-04	0.0957	0.1528	0.0254	0.0032	0.1155	0.0166	0.0042	0.0023	0.0013	5e-04	0.0419	0.0177	0.0272	0.0782	0.0232	0.0938	6e-04
4	rs17013369	88789617	0.91	0.406594937265203	0.8	0.592267592767429	0.0303625894998186	0.0396058611667945	0.0135	0.0219	0.0231	0.0018	0.1714	0.0035	0.0015	0.0586	5e-04	0.0957	0.1528	0.0254	0.0032	0.1155	0.0167	0.0042	0.0023	0.0012	5e-04	0.0419	0.0177	0.0272	0.0782	0.0232	0.0938	6e-04
4	rs114580333	88790118	0.91	0.406594937265203	0.8	0.592267592767429	0.0302812200474787	0.0389488455233696	0.0135	0.0219	0.0231	0.0018	0.1714	0.0035	0.0015	0.0586	5e-04	0.0957	0.1528	0.0254	0.0032	0.1155	0.0167	0.0042	0.0023	0.0012	5e-04	0.0419	0.0177	0.0271	0.0782	0.0232	0.0938	6e-04
4	rs4693195	88798211	0.91	0.406594937265203	0.8	0.592267592767429	0.0311966217416645	0.0390034073936742	0.0135	0.0218	0.0231	0.0018	0.1715	0.0035	0.0015	0.0587	5e-04	0.0958	0.1529	0.0254	0.0032	0.1155	0.0167	0.0042	0.0023	0.0012	5e-04	0.0419	0.0178	0.0271	0.0781	0.0232	0.0936	6e-04
4	rs1540586	88804197	0.91	0.406594937265203	0.8	0.592267592767429	0.0330854007012968	0.0391126345579605	0.0135	0.0217	0.0231	0.0019	0.1717	0.0035	0.0014	0.0588	5e-04	0.0959	0.1529	0.0254	0.0032	0.1154	0.0168	0.0043	0.0023	0.0012	5e-04	0.0418	0.0178	0.0271	0.0781	0.0232	0.0935	6e-04
4	rs3828552	88813659	0.91	0.406594937265203	0.8	0.592267592767429	0.042356568419878	0.0363177727283322	0.0135	0.0214	0.0229	0.0019	0.1721	0.0037	0.0014	0.0592	5e-04	0.0964	0.1531	0.0252	0.0031	0.1153	0.017	0.0045	0.0024	0.0012	5e-04	0.0416	0.018	0.0269	0.0778	0.0233	0.0926	6e-04
4	rs3811818	88814048	0.91	0.406594937265203	0.8	0.592267592767429	0.0429309875307107	0.0369543923713855	0.0135	0.0214	0.0229	0.0019	0.1722	0.0037	0.0014	0.0593	5e-04	0.0964	0.1531	0.0252	0.0031	0.1153	0.017	0.0045	0.0024	0.0012	5e-04	0.0417	0.018	0.0269	0.0778	0.0233	0.0925	6e-04
4	rs3811819	88814125	0.91	0.406594937265203	0.8	0.592267592767429	0.0430642981210866	0.0369543923713855	0.0135	0.0213	0.0229	0.0019	0.1722	0.0037	0.0014	0.0593	5e-04	0.0964	0.1531	0.0252	0.0031	0.1153	0.017	0.0045	0.0024	0.0012	5e-04	0.0417	0.018	0.0269	0.0778	0.0233	0.0925	6e-04
4	rs17008718	88814665	0.91	0.406594937265203	0.8	0.592267592767429	0.0431830336929805	0.0370609845395005	0.0134	0.0213	0.0229	0.0019	0.1722	0.0037	0.0014	0.0593	5e-04	0.0965	0.153	0.0252	0.0031	0.1153	0.017	0.0045	0.0024	0.0012	5e-04	0.0417	0.018	0.0269	0.0778	0.0233	0.0925	6e-04
4	rs55724168	88814683	0.91	0.406594937265203	0.8	0.592267592767429	0.0433317674600799	0.0366885226314839	0.0134	0.0213	0.0229	0.002	0.1722	0.0037	0.0014	0.0593	5e-04	0.0964	0.153	0.0252	0.0031	0.1153	0.017	0.0045	0.0024	0.0012	5e-04	0.0417	0.018	0.0269	0.0778	0.0233	0.0925	6e-04
4	rs56105763	88815148	0.91	0.406594937265203	0.8	0.592267592767429	0.0437350954925155	0.0366354534572784	0.0134	0.0213	0.0229	0.002	0.1721	0.0037	0.0014	0.0593	5e-04	0.0964	0.153	0.0252	0.0031	0.1153	0.017	0.0045	0.0024	0.0012	5e-04	0.0416	0.018	0.0269	0.0778	0.0234	0.0924	6e-04
4	rs72657952	88822167	0.91	0.406594937265203	0.8	0.592267592767429	0.04480790693285	0.0366885226314839	0.0135	0.0212	0.0229	0.002	0.1722	0.0037	0.0014	0.0593	5e-04	0.0965	0.1529	0.0251	0.0031	0.1153	0.017	0.0045	0.0024	0.0012	4e-04	0.0416	0.0181	0.0269	0.0779	0.0234	0.0922	6e-04
4	rs10013836	88830632	0.91	0.406594937265203	0.8	0.592267592767429	0.0457129210061879	0.0366885226314839	0.0135	0.0212	0.0229	0.002	0.1723	0.0037	0.0014	0.0593	5e-04	0.0965	0.1529	0.0251	0.0031	0.1153	0.017	0.0045	0.0024	0.0012	4e-04	0.0416	0.0181	0.0269	0.0779	0.0234	0.0922	6e-04
4	rs2904175	88848294	0.91	0.406594937265203	0.8	0.592267592767429	0.0518572566238713	0.0336175881502314	0.0139	0.021	0.0229	0.0021	0.1724	0.0039	0.0014	0.0593	5e-04	0.0964	0.1526	0.0251	0.003	0.1152	0.0171	0.0046	0.0025	0.0012	4e-04	0.0415	0.0182	0.0271	0.078	0.0235	0.0918	5e-04
4	rs76409708	88850215	0.91	0.406594937265203	0.8	0.592267592767429	0.0519413899378459	0.0324036979654317	0.0139	0.0209	0.0229	0.0021	0.1726	0.0039	0.0015	0.0594	4e-04	0.0964	0.1525	0.0251	0.003	0.1152	0.0171	0.0047	0.0025	0.0012	4e-04	0.0415	0.0183	0.0271	0.078	0.0235	0.0915	5e-04
4	rs35386790	88855724	0.91	0.406594937265203	0.8	0.592267592767429	0.0520424708630525	0.0315563357147511	0.0139	0.0208	0.0229	0.0021	0.1726	0.0039	0.0015	0.0594	4e-04	0.0964	0.1524	0.025	0.0029	0.1151	0.0171	0.0048	0.0025	0.0011	4e-04	0.0415	0.0183	0.0271	0.078	0.0235	0.0915	5e-04
4	rs56254643	88858885	0.91	0.406594937265203	0.8	0.592267592767429	0.0502596144101656	0.0291245998673165	0.014	0.0212	0.0229	0.0022	0.1728	0.004	0.0016	0.0595	4e-04	0.0964	0.1522	0.0251	0.0029	0.1146	0.0171	0.0048	0.0026	0.0011	4e-04	0.0414	0.0183	0.0271	0.0781	0.0235	0.0913	5e-04
4	rs79676715	88860123	0.91	0.406594937265203	0.8	0.592267592767429	0.0518740759584134	0.0278961102155838	0.014	0.0211	0.0229	0.0022	0.1729	0.0041	0.0016	0.0595	4e-04	0.0964	0.1521	0.0251	0.0028	0.1146	0.0171	0.0049	0.0026	0.0011	4e-04	0.0414	0.0183	0.0272	0.0781	0.0234	0.0912	5e-04
4	rs7676673	88869086	0.91	0.406594937265203	0.8	0.592267592767429	0.0733503085460639	0.0250229323162157	0.0143	0.0205	0.0228	0.0023	0.1736	0.0044	0.0019	0.0595	4e-04	0.0964	0.1515	0.0252	0.0026	0.1143	0.0168	0.0055	0.0027	0.0011	4e-04	0.0413	0.0181	0.0274	0.0786	0.0234	0.0904	5e-04
4	rs7660383	88878762	0.91	0.406594937265203	0.8	0.592267592767429	0.131529170374686	0.0268760456943843	0.0145	0.0198	0.022	0.0025	0.1737	0.0048	0.0023	0.0597	4e-04	0.096	0.1513	0.0252	0.0022	0.1137	0.017	0.0063	0.003	0.0011	4e-04	0.0415	0.0183	0.0274	0.0794	0.0234	0.0893	5e-04
4	rs2728127	88895115	0.9	0.447749409690379	0.8	0.592267592767429	0.212604123182664	0.0248012363285084	0.0147	0.0194	0.0214	0.0027	0.1738	0.0052	0.0026	0.0598	5e-04	0.0958	0.1511	0.0251	0.002	0.1132	0.0172	0.0069	0.0031	0.0012	5e-04	0.0416	0.0185	0.0272	0.0801	0.0233	0.0886	5e-04
4	rs11730582	88896421	0.9	0.447749409690379	0.79	0.649136622646432	0.21531655536208	0.0260547753255892	0.0147	0.0194	0.0214	0.0027	0.1738	0.0052	0.0026	0.0599	5e-04	0.0958	0.1512	0.0251	0.002	0.1131	0.0172	0.0069	0.0032	0.0012	5e-04	0.0416	0.0185	0.0273	0.0801	0.0233	0.0886	5e-04
4	rs11728697	88898941	0.9	0.447749409690379	0.79	0.649136622646432	0.215154076737685	0.0263271951048357	0.0147	0.0193	0.0214	0.0027	0.1738	0.0053	0.0026	0.0598	5e-04	0.0958	0.1511	0.0251	0.002	0.113	0.0172	0.007	0.0032	0.0012	5e-04	0.0416	0.0185	0.0273	0.0801	0.0234	0.0885	5e-04
4	rs77630987	88906436	0.91	0.406594937265203	0.79	0.649136622646432	0.241245307475684	0.0343866830986205	0.015	0.0191	0.0213	0.0028	0.1739	0.0055	0.0028	0.0606	5e-04	0.0953	0.15	0.025	0.002	0.1131	0.0174	0.0072	0.0033	0.0012	5e-04	0.0418	0.0183	0.0273	0.0801	0.0233	0.0881	5e-04
4	rs11938988	88910113	0.9	0.447749409690379	0.79	0.649136622646432	0.248620863750644	0.0385135930593021	0.0151	0.0191	0.0213	0.0028	0.1739	0.0055	0.0028	0.0607	5e-04	0.0953	0.1499	0.0249	0.002	0.1131	0.0174	0.0072	0.0033	0.0012	5e-04	0.0418	0.0183	0.0273	0.0801	0.0233	0.0881	5e-04
4	rs72871581	88915780	0.91	0.406594937265203	0.79	0.649136622646432	0.241418465714554	0.0375423738205009	0.0151	0.019	0.0213	0.0029	0.1739	0.0055	0.0028	0.0607	5e-04	0.0953	0.1495	0.025	0.002	0.1132	0.0174	0.0072	0.0033	0.0013	5e-04	0.0419	0.0183	0.0272	0.0801	0.0232	0.0882	5e-04
4	rs2725236	88919106	0.9	0.447749409690379	0.79	0.649136622646432	0.22051104263291	0.0377034631139029	0.0151	0.0191	0.0212	0.0029	0.1739	0.0055	0.0029	0.0607	5e-04	0.0953	0.1494	0.0251	0.002	0.1131	0.0173	0.0072	0.0033	0.0013	5e-04	0.042	0.0184	0.0272	0.0801	0.0233	0.088	6e-04
4	rs6841030	88927707	0.9	0.447749409690379	0.79	0.649136622646432	0.182376616782008	0.0441115188441802	0.0152	0.019	0.0212	0.0029	0.1738	0.0056	0.0038	0.0607	5e-04	0.0949	0.1493	0.0251	0.002	0.1125	0.0174	0.0075	0.0034	0.0013	5e-04	0.0419	0.0184	0.0272	0.0803	0.0236	0.0876	6e-04
4	rs2725231	88934955	0.9	0.447749409690379	0.79	0.649136622646432	0.186207107935706	0.0463861150393925	0.0153	0.0186	0.0209	0.003	0.1741	0.0056	0.0039	0.0608	5e-04	0.0947	0.1495	0.0252	0.002	0.1122	0.0177	0.0076	0.0033	0.0013	5e-04	0.0418	0.0183	0.0272	0.0803	0.0236	0.0874	5e-04
4	rs858	88940329	0.9	0.447749409690379	0.79	0.649136622646432	0.171730590943515	0.0391126345579605	0.0153	0.0185	0.0209	0.003	0.1742	0.0056	0.004	0.0608	5e-04	0.0945	0.1495	0.0252	0.002	0.1122	0.0178	0.0076	0.0033	0.0013	5e-04	0.0417	0.0184	0.0273	0.0803	0.0236	0.0873	5e-04
4	rs17786456	88957562	0.9	0.447749409690379	0.79	0.649136622646432	0.17884768420685	0.0434218664604836	0.0154	0.0184	0.0208	0.003	0.1743	0.0056	0.004	0.0607	5e-04	0.0943	0.1494	0.0253	0.002	0.1122	0.0179	0.0076	0.0033	0.0013	5e-04	0.0418	0.0184	0.0274	0.0805	0.0236	0.0872	5e-04
4	rs2725220	88959922	0.9	0.447749409690379	0.8	0.592267592767429	0.196426975019075	0.0482300619421839	0.0154	0.0181	0.0206	0.003	0.1742	0.0057	0.0042	0.0604	6e-04	0.0943	0.1493	0.0253	0.0019	0.1124	0.018	0.0077	0.0033	0.0012	5e-04	0.0417	0.0186	0.0276	0.0807	0.0237	0.087	5e-04
4	rs78027900	88964957	0.9	0.447749409690379	0.8	0.592267592767429	0.19423535215858	0.0538865848124966	0.0155	0.0176	0.0201	0.0031	0.1744	0.0057	0.0043	0.0604	6e-04	0.0948	0.149	0.0254	0.0018	0.1129	0.0175	0.0078	0.0032	0.0012	5e-04	0.0419	0.0188	0.0275	0.0808	0.024	0.0865	5e-04
4	rs4555590	88966000	0.9	0.447749409690379	0.8	0.592267592767429	0.193660939372128	0.0484101843611724	0.0155	0.0176	0.0201	0.0031	0.1744	0.0057	0.0043	0.0604	6e-04	0.0949	0.149	0.0254	0.0018	0.1129	0.0175	0.0078	0.0032	0.0012	5e-04	0.0419	0.0188	0.0275	0.0808	0.024	0.0865	5e-04
4	rs2728106	88972051	0.9	0.447749409690379	0.8	0.592267592767429	0.198904449745448	0.0518262345463307	0.0155	0.0174	0.0199	0.0031	0.1745	0.0057	0.0044	0.0604	6e-04	0.0951	0.149	0.0254	0.0017	0.1131	0.0173	0.0079	0.0032	0.0011	5e-04	0.042	0.0189	0.0275	0.0809	0.0241	0.0862	5e-04
4	rs6843032	88975684	0.9	0.447749409690379	0.8	0.592267592767429	0.196079997331404	0.0540125712744071	0.0155	0.0173	0.0198	0.0031	0.1745	0.0057	0.0044	0.0604	6e-04	0.0952	0.1489	0.0254	0.0017	0.113	0.0173	0.0079	0.0032	0.0011	5e-04	0.042	0.0189	0.0275	0.0809	0.0241	0.0862	5e-04
4	rs17730671	88976251	0.9	0.447749409690379	0.8	0.592267592767429	0.194925929088079	0.0540756121789229	0.0155	0.0173	0.0198	0.0031	0.1745	0.0057	0.0044	0.0604	6e-04	0.0952	0.1489	0.0254	0.0017	0.113	0.0173	0.0079	0.0032	0.0011	5e-04	0.042	0.0189	0.0275	0.0809	0.0241	0.0862	5e-04
4	rs10965	88998083	0.9	0.447749409690379	0.8	0.592267592767429	0.184751340435885	0.0598781317127712	0.0156	0.0172	0.0197	0.003	0.1743	0.0056	0.0044	0.0605	7e-04	0.0955	0.1487	0.0255	0.0017	0.1132	0.0173	0.0078	0.0032	0.0011	5e-04	0.042	0.019	0.0274	0.0812	0.024	0.086	5e-04
4	rs72659636	88999267	0.9	0.447749409690379	0.8	0.592267592767429	0.174997366974762	0.0592865141321168	0.0156	0.0171	0.0196	0.003	0.1743	0.0056	0.0044	0.0605	7e-04	0.0955	0.1487	0.0255	0.0018	0.1134	0.0173	0.0078	0.0032	0.0011	6e-04	0.0419	0.019	0.0274	0.0813	0.0239	0.086	5e-04
4	rs2231164	89015857	0.9	0.447749409690379	0.8	0.592267592767429	0.142651856659932	0.0657933448479825	0.0157	0.0165	0.019	0.003	0.1746	0.0054	0.0044	0.0607	7e-04	0.096	0.1489	0.0256	0.0022	0.1146	0.0169	0.0077	0.0032	9e-04	6e-04	0.0414	0.0193	0.0272	0.0826	0.0234	0.085	5e-04
4	rs45592144	89019615	0.9	0.447749409690379	0.8	0.592267592767429	0.143036229727486	0.0675857287633521	0.0156	0.0164	0.0189	0.003	0.1746	0.0054	0.0045	0.0606	7e-04	0.0962	0.149	0.0256	0.0023	0.1148	0.0168	0.0077	0.0032	9e-04	6e-04	0.0413	0.0194	0.0271	0.0827	0.0233	0.0848	5e-04
4	rs4148157	89020934	0.9	0.447749409690379	0.8	0.592267592767429	0.132384365006797	0.0653825876454319	0.0156	0.0164	0.0188	0.003	0.1746	0.0054	0.0045	0.0606	7e-04	0.0962	0.1491	0.0256	0.0023	0.1148	0.0168	0.0077	0.0032	9e-04	6e-04	0.0413	0.0194	0.027	0.0828	0.0233	0.0847	5e-04
4	rs2622628	89029252	0.9	0.447749409690379	0.8	0.592267592767429	0.109206499874806	0.0696086068536865	0.0156	0.0163	0.0186	0.0029	0.1749	0.0053	0.0045	0.0608	7e-04	0.0965	0.1493	0.0256	0.0022	0.115	0.0167	0.0075	0.0032	9e-04	6e-04	0.0414	0.0194	0.0272	0.0828	0.0232	0.0841	5e-04
4	rs79565967	89031991	0.9	0.447749409690379	0.81	0.53874877155386	0.0625792542624278	0.0800150737202863	0.0155	0.016	0.0178	0.0029	0.1759	0.0051	0.0045	0.0615	7e-04	0.0975	0.1501	0.0255	0.0021	0.1157	0.0164	0.007	0.003	8e-04	6e-04	0.0416	0.0195	0.0278	0.0827	0.0229	0.0819	6e-04
4	rs13120400	89033527	0.89	0.491600132839596	0.8	0.592267592767429	0.0603569509569754	0.0821069616922733	0.0155	0.0159	0.0176	0.0029	0.176	0.005	0.0045	0.0617	7e-04	0.0977	0.1503	0.0255	0.0021	0.1158	0.0164	0.0069	0.003	8e-04	7e-04	0.0416	0.0196	0.028	0.0826	0.0228	0.0815	6e-04
4	rs2231144	89042960	0.89	0.491600132839596	0.8	0.592267592767429	0.058935330141603	0.086969890460622	0.0154	0.0158	0.0174	0.0029	0.1757	0.0051	0.0047	0.0618	7e-04	0.098	0.1505	0.0256	0.0021	0.1157	0.0166	0.007	0.003	8e-04	7e-04	0.0417	0.0198	0.0281	0.0823	0.0228	0.0806	7e-04
4	rs2725256	89050998	0.89	0.491600132839596	0.8	0.592267592767429	0.0638454440804429	0.0854381458425069	0.0154	0.0158	0.0174	0.0029	0.1757	0.005	0.0047	0.0619	8e-04	0.098	0.1505	0.0256	0.0022	0.1157	0.0166	0.007	0.003	8e-04	7e-04	0.0417	0.0199	0.028	0.0823	0.0228	0.0806	7e-04
4	rs2231142	89052323	0.89	0.491600132839596	0.79	0.649136622646432	0.0641161793185417	0.0854381458425069	0.0154	0.0158	0.0174	0.0029	0.1757	0.005	0.0047	0.0619	8e-04	0.0981	0.1506	0.0255	0.0022	0.1157	0.0166	0.007	0.003	8e-04	7e-04	0.0417	0.0199	0.028	0.0823	0.0228	0.0806	7e-04
4	rs17731538	89055379	0.89	0.491600132839596	0.79	0.649136622646432	0.0631143859414597	0.0856672111235445	0.0154	0.0158	0.0174	0.0029	0.1757	0.005	0.0047	0.0619	8e-04	0.0981	0.1506	0.0255	0.0022	0.1157	0.0166	0.007	0.003	8e-04	7e-04	0.0417	0.0199	0.028	0.0823	0.0228	0.0806	7e-04
4	rs17788087	89056565	0.89	0.491600132839596	0.79	0.649136622646432	0.0634599858095153	0.0858200580892257	0.0154	0.0158	0.0174	0.0029	0.1757	0.005	0.0047	0.0619	8e-04	0.0981	0.1506	0.0255	0.0022	0.1157	0.0166	0.007	0.003	8e-04	7e-04	0.0417	0.0199	0.028	0.0823	0.0228	0.0806	7e-04
4	rs17731631	89059819	0.89	0.491600132839596	0.79	0.649136622646432	0.0635754620141528	0.0868162252304122	0.0155	0.0158	0.0174	0.0029	0.1757	0.005	0.0047	0.0619	8e-04	0.098	0.1506	0.0255	0.0022	0.1157	0.0166	0.007	0.003	8e-04	7e-04	0.0417	0.0199	0.028	0.0823	0.0229	0.0805	7e-04
4	rs3114018	89064581	0.89	0.491600132839596	0.78	0.709419594942363	0.0803195833844247	0.100340444929132	0.0154	0.0156	0.0171	0.0031	0.1748	0.005	0.0049	0.0621	9e-04	0.0983	0.1504	0.0256	0.0025	0.1142	0.0167	0.0071	0.003	9e-04	9e-04	0.0418	0.0204	0.0282	0.0835	0.023	0.0793	8e-04
4	rs17731799	89068455	0.88	0.538208189821859	0.78	0.709419594942363	0.0823534928700543	0.11112755530908	0.0154	0.0155	0.0171	0.0032	0.1747	0.005	0.005	0.0628	9e-04	0.0985	0.1502	0.0256	0.0025	0.1132	0.0167	0.0071	0.003	9e-04	0.001	0.0417	0.0205	0.0283	0.0838	0.0231	0.079	9e-04
4	rs79622913	89069510	0.88	0.538208189821859	0.78	0.709419594942363	0.0842812715636974	0.114018222871647	0.0154	0.0155	0.017	0.0032	0.1748	0.005	0.005	0.0629	9e-04	0.0985	0.1501	0.0256	0.0026	0.1131	0.0168	0.0071	0.003	9e-04	0.001	0.0417	0.0205	0.0283	0.0838	0.0232	0.0789	9e-04
4	rs2622604	89078924	0.88	0.538208189821859	0.78	0.709419594942363	0.0995283262908434	0.123561772776244	0.0154	0.0155	0.0167	0.0032	0.1752	0.0049	0.005	0.0632	9e-04	0.0982	0.1501	0.0256	0.0026	0.1129	0.0167	0.0071	0.003	0.001	0.001	0.0421	0.0204	0.0283	0.084	0.0233	0.0783	9e-04
4	rs2231134	89080351	0.88	0.538208189821859	0.78	0.709419594942363	0.0990923421511943	0.121717540686718	0.0154	0.0155	0.0166	0.0033	0.1753	0.0049	0.005	0.0632	9e-04	0.0982	0.15	0.0256	0.0026	0.1129	0.0167	0.0071	0.003	0.001	0.001	0.0421	0.0204	0.0283	0.084	0.0233	0.0782	9e-04
4	rs45466800	89080690	0.89	0.491600132839596	0.78	0.709419594942363	0.100869366204832	0.130861674616815	0.0154	0.0155	0.0165	0.0033	0.1752	0.0049	0.0051	0.0633	9e-04	0.0982	0.15	0.0255	0.0024	0.1132	0.0166	0.0071	0.003	0.001	9e-04	0.042	0.0204	0.0283	0.0841	0.0235	0.0784	9e-04
4	rs3114020	89083666	0.89	0.491600132839596	0.78	0.709419594942363	0.101440109022838	0.132304119531872	0.0154	0.0154	0.0165	0.0033	0.1752	0.0049	0.0051	0.0632	0.001	0.0982	0.1501	0.0255	0.0024	0.1132	0.0166	0.0071	0.003	0.001	9e-04	0.0421	0.0204	0.0283	0.0841	0.0235	0.0784	9e-04
4	rs7658584	89096641	0.88	0.538208189821859	0.78	0.709419594942363	0.10607858920289	0.133027529911628	0.0153	0.0153	0.0166	0.0033	0.1747	0.0049	0.0051	0.0631	0.001	0.0986	0.1501	0.0254	0.0025	0.1134	0.0165	0.0071	0.003	0.001	0.001	0.0423	0.0206	0.0285	0.0839	0.0234	0.0777	0.001
4	rs76014515	89109510	0.88	0.538208189821859	0.78	0.709419594942363	0.123688790681124	0.164190091256066	0.0149	0.0151	0.0158	0.0033	0.1739	0.0049	0.0051	0.0642	0.001	0.0983	0.1504	0.0256	0.0025	0.1149	0.0162	0.0072	0.003	0.0011	0.0011	0.0425	0.0206	0.0288	0.0837	0.0233	0.0768	0.001
4	rs13152371	89113497	0.88	0.538208189821859	0.78	0.709419594942363	0.129375626241237	0.16624526045563	0.0149	0.0151	0.0158	0.0033	0.1738	0.0049	0.0051	0.0644	0.0011	0.0982	0.1505	0.0256	0.0025	0.1151	0.0162	0.0072	0.003	0.0011	0.0011	0.0425	0.0206	0.0288	0.0837	0.0234	0.0767	0.001
4	rs55976258	89117850	0.88	0.538208189821859	0.78	0.709419594942363	0.134506090984888	0.165461279592916	0.0149	0.015	0.0157	0.0033	0.1735	0.0049	0.0051	0.0644	0.0011	0.0984	0.1507	0.0257	0.0025	0.1151	0.016	0.0072	0.0029	0.0011	0.0011	0.0426	0.0207	0.0288	0.0836	0.0234	0.0766	0.001
4	rs7672194	89126647	0.88	0.538208189821859	0.78	0.709419594942363	0.127752097047658	0.165069777592958	0.0148	0.0149	0.0156	0.0033	0.173	0.0049	0.0051	0.0643	0.0011	0.0988	0.1508	0.0257	0.0025	0.1155	0.0159	0.0071	0.0029	0.0011	0.0011	0.0427	0.021	0.0291	0.0833	0.0236	0.0763	0.0011
4	rs11723264	89129484	0.88	0.538208189821859	0.78	0.709419594942363	0.126022127834031	0.170481345438242	0.0148	0.0148	0.0155	0.0034	0.1729	0.0049	0.0051	0.0643	0.0011	0.0989	0.1507	0.0257	0.0025	0.1155	0.0158	0.0071	0.0029	0.0011	0.0011	0.0427	0.021	0.0291	0.0833	0.0236	0.0763	0.0011
4	rs80176494	89133709	0.88	0.538208189821859	0.78	0.709419594942363	0.124925998621907	0.167620352585726	0.0148	0.0148	0.0155	0.0034	0.1728	0.0048	0.0051	0.0643	0.0011	0.099	0.1507	0.0257	0.0025	0.1157	0.0158	0.0071	0.0029	0.0011	0.0011	0.0427	0.0208	0.0291	0.0834	0.0237	0.0765	0.0011
4	rs56252439	89147624	0.88	0.538208189821859	0.78	0.709419594942363	0.127243554761743	0.158078914483586	0.0148	0.0146	0.0154	0.0034	0.1724	0.0047	0.005	0.0644	0.0011	0.0995	0.1508	0.0255	0.0025	0.1158	0.0158	0.007	0.0029	0.0011	0.0012	0.0428	0.0201	0.0292	0.0834	0.0238	0.0769	0.0011
4	rs77197787	89150387	0.88	0.538208189821859	0.79	0.649136622646432	0.127901902342141	0.157212607074504	0.0149	0.0146	0.0154	0.0034	0.1723	0.0047	0.005	0.0644	0.0011	0.0995	0.1508	0.0255	0.0025	0.1158	0.0158	0.007	0.0028	0.0011	0.0012	0.0428	0.02	0.0292	0.0834	0.0238	0.0769	0.0011
4	rs41451944	89152027	0.88	0.538208189821859	0.79	0.649136622646432	0.130070900615753	0.154432718292155	0.0149	0.0146	0.0154	0.0034	0.1724	0.0047	0.005	0.0644	0.0011	0.0996	0.1508	0.0255	0.0025	0.1158	0.0158	0.007	0.0028	0.0011	0.0012	0.0428	0.02	0.0292	0.0834	0.0238	0.0768	0.0011
4	rs10032109	89152063	0.88	0.538208189821859	0.78	0.709419594942363	0.129707867576844	0.154432718292155	0.0149	0.0146	0.0154	0.0034	0.1724	0.0047	0.005	0.0644	0.0011	0.0996	0.1508	0.0255	0.0025	0.1158	0.0158	0.007	0.0028	0.0011	0.0012	0.0428	0.02	0.0292	0.0834	0.0238	0.0768	0.0011
4	rs1072587	89168575	0.88	0.538208189821859	0.78	0.709419594942363	0.157251578605109	0.17695490567372	0.0149	0.014	0.0154	0.0036	0.1703	0.0048	0.005	0.0647	0.0012	0.0993	0.1512	0.0256	0.0026	0.1176	0.0151	0.0071	0.0028	0.0011	0.0012	0.0432	0.0201	0.0294	0.0832	0.0241	0.0764	0.0012
4	rs11729997	89171059	0.88	0.538208189821859	0.78	0.709419594942363	0.172660309106846	0.186769247482587	0.0151	0.0138	0.0155	0.0037	0.1695	0.0049	0.0051	0.0647	0.0012	0.099	0.1514	0.0256	0.0026	0.1182	0.0149	0.0071	0.0029	0.0011	0.0012	0.0434	0.0202	0.0294	0.083	0.0243	0.0762	0.0012
4	rs7682161	89191346	0.87	0.587631181685492	0.77	0.773176121721263	0.32765423019948	0.26294879905751	0.0154	0.0126	0.0158	0.004	0.1649	0.0051	0.0054	0.0652	0.0013	0.1013	0.1517	0.0249	0.002	0.1194	0.0148	0.0074	0.0029	0.0011	0.0011	0.0436	0.0213	0.0295	0.0833	0.025	0.0748	0.0013
4	rs72661668	89199085	0.87	0.587631181685492	0.77	0.773176121721263	0.326583899642724	0.268562937978987	0.0154	0.0127	0.0158	0.0041	0.1648	0.0051	0.0054	0.0652	0.0013	0.1014	0.1517	0.0249	0.002	0.1194	0.0146	0.0074	0.0029	0.0012	0.001	0.0436	0.0213	0.0295	0.0833	0.025	0.0748	0.0013
4	rs893971	89203670	0.87	0.587631181685492	0.77	0.773176121721263	0.327960374961823	0.269137879817265	0.0154	0.0127	0.0158	0.0041	0.1648	0.0051	0.0054	0.0653	0.0013	0.1014	0.1518	0.0248	0.0019	0.1194	0.0145	0.0074	0.0029	0.0012	0.001	0.0436	0.0213	0.0295	0.0834	0.025	0.0748	0.0013
4	rs17732955	89204093	0.87	0.587631181685492	0.77	0.773176121721263	0.327144320785805	0.270058579638946	0.0154	0.0126	0.0158	0.0041	0.1647	0.0051	0.0054	0.0653	0.0013	0.1015	0.1518	0.0248	0.0019	0.1194	0.0145	0.0074	0.0029	0.0012	0.001	0.0436	0.0213	0.0295	0.0834	0.025	0.0748	0.0013
4	rs74962708	89205660	0.87	0.587631181685492	0.77	0.773176121721263	0.327399223635874	0.274329450530851	0.0154	0.0127	0.0158	0.0041	0.1647	0.0051	0.0054	0.0653	0.0013	0.1015	0.1518	0.0248	0.0019	0.1195	0.0144	0.0074	0.0029	0.0012	0.001	0.0436	0.0214	0.0295	0.0834	0.025	0.0748	0.0013
4	rs78948711	89206264	0.87	0.587631181685492	0.77	0.773176121721263	0.327603220590217	0.273635470644432	0.0154	0.0127	0.0158	0.0041	0.1647	0.0051	0.0054	0.0653	0.0013	0.1015	0.1518	0.0248	0.0019	0.1195	0.0144	0.0074	0.0029	0.0012	0.001	0.0436	0.0214	0.0295	0.0834	0.025	0.0748	0.0013
4	rs4693944	89206661	0.87	0.587631181685492	0.77	0.773176121721263	0.327093352662406	0.273635470644432	0.0154	0.0127	0.0158	0.0041	0.1646	0.0051	0.0054	0.0654	0.0013	0.1015	0.1518	0.0248	0.0019	0.1194	0.0143	0.0074	0.0029	0.0012	0.001	0.0436	0.0214	0.0295	0.0834	0.025	0.0748	0.0013
4	rs7654390	89213828	0.87	0.587631181685492	0.77	0.773176121721263	0.31553109651294	0.290909901413091	0.0154	0.0128	0.0158	0.0039	0.1645	0.0051	0.0054	0.0656	0.0012	0.1019	0.1517	0.0247	0.0019	0.1193	0.0139	0.0073	0.0028	0.0013	0.001	0.0437	0.0214	0.0295	0.0834	0.0251	0.0749	0.0013
4	rs28793136	89216768	0.87	0.587631181685492	0.77	0.773176121721263	0.312438270878871	0.29669965162575	0.0154	0.0129	0.0159	0.0039	0.1644	0.0051	0.0054	0.0658	0.0012	0.102	0.1516	0.0247	0.0019	0.1192	0.0136	0.0073	0.0028	0.0014	0.001	0.0438	0.0215	0.0296	0.0834	0.0252	0.075	0.0013
4	rs116454576	89220529	0.87	0.587631181685492	0.77	0.773176121721263	0.319797303754693	0.298835134575165	0.0154	0.013	0.0159	0.0039	0.1642	0.0051	0.0054	0.0658	0.0011	0.1021	0.1516	0.0246	0.0019	0.1192	0.0136	0.0072	0.0027	0.0014	0.001	0.0439	0.0215	0.0295	0.0834	0.0252	0.075	0.0013
4	rs9995093	89220944	0.87	0.587631181685492	0.77	0.773176121721263	0.319746938178483	0.296462660939529	0.0154	0.0129	0.0159	0.0039	0.1642	0.005	0.0054	0.0658	0.0011	0.1022	0.1516	0.0246	0.0019	0.1193	0.0136	0.0072	0.0027	0.0014	0.001	0.0439	0.0215	0.0295	0.0834	0.0252	0.075	0.0013
4	rs12641788	89222164	0.87	0.587631181685492	0.77	0.773176121721263	0.325617082298887	0.296225727407852	0.0154	0.0129	0.0159	0.0038	0.1641	0.005	0.0054	0.0658	0.0012	0.1022	0.1516	0.0246	0.002	0.1194	0.0136	0.0072	0.0027	0.0014	0.001	0.044	0.0215	0.0295	0.0834	0.0253	0.0751	0.0013
4	rs1440581	89226422	0.87	0.587631181685492	0.77	0.773176121721263	0.32587136263187	0.3044327667443	0.0154	0.013	0.0159	0.0038	0.1636	0.005	0.0054	0.0659	0.0012	0.1022	0.1515	0.0247	0.002	0.1195	0.0136	0.0071	0.0026	0.0014	0.0011	0.0442	0.0215	0.0295	0.0834	0.0253	0.0752	0.0013
4	rs7660693	89228383	0.87	0.587631181685492	0.77	0.773176121721263	0.332159309463803	0.305866931429557	0.0153	0.013	0.0159	0.0038	0.1632	0.005	0.0054	0.066	0.0012	0.1023	0.1515	0.0247	0.002	0.1195	0.0136	0.0071	0.0026	0.0014	0.0011	0.0442	0.0215	0.0296	0.0834	0.0253	0.0751	0.0013
4	rs893970	89236735	0.87	0.587631181685492	0.77	0.773176121721263	0.354526374578239	0.333859399609434	0.0147	0.0128	0.0158	0.0037	0.1622	0.005	0.0054	0.0663	0.0012	0.1027	0.1515	0.0248	0.002	0.1195	0.0136	0.0071	0.0027	0.0016	0.0014	0.0448	0.0209	0.0301	0.0833	0.0254	0.0751	0.0015
4	rs1545207	89239492	0.86	0.639923359357885	0.77	0.773176121721263	0.137523201988838	0.32457021025681	0.015	0.012	0.0152	0.0034	0.1597	0.005	0.0052	0.0673	0.0013	0.1047	0.151	0.0253	0.0022	0.1222	0.0146	0.0054	0.0028	0.0016	0.0017	0.0442	0.0213	0.0293	0.082	0.0255	0.0753	0.0016
4	rs79570476	89240254	0.86	0.639923359357885	0.77	0.773176121721263	0.125458524038934	0.295752031934044	0.0153	0.0119	0.0151	0.0033	0.1595	0.0051	0.0052	0.0673	0.0013	0.105	0.1508	0.0253	0.0021	0.1228	0.0148	0.0053	0.0029	0.0016	0.0016	0.0441	0.0214	0.0295	0.0819	0.0256	0.075	0.0016
4	rs75399944	89240338	0.86	0.639923359357885	0.77	0.773176121721263	0.122605072544055	0.294805328227394	0.0153	0.0119	0.015	0.0033	0.1595	0.0051	0.0052	0.0673	0.0013	0.1051	0.1507	0.0253	0.0021	0.1228	0.0148	0.0052	0.0029	0.0016	0.0016	0.0441	0.0214	0.0294	0.0819	0.0255	0.075	0.0016
4	rs17014016	89240476	0.86	0.639923359357885	0.77	0.773176121721263	0.114816201735596	0.290203331382721	0.0153	0.0119	0.015	0.0033	0.1594	0.0051	0.0052	0.0673	0.0013	0.1051	0.1507	0.0253	0.0021	0.1229	0.0148	0.0052	0.0029	0.0016	0.0016	0.0441	0.0214	0.0295	0.0819	0.0255	0.075	0.0016
4	rs2869929	89244007	0.86	0.639923359357885	0.77	0.773176121721263	0.106640674915721	0.281882125692061	0.0155	0.0121	0.0148	0.0031	0.1586	0.005	0.0051	0.0671	0.0013	0.1054	0.1512	0.0255	0.0021	0.1233	0.0149	0.0051	0.0029	0.0017	0.0016	0.044	0.0214	0.0298	0.0818	0.0252	0.075	0.0016
4	rs77015552	89246408	0.86	0.639923359357885	0.77	0.773176121721263	0.103611489127814	0.319106437253525	0.0156	0.0121	0.0145	0.0029	0.1578	0.0048	0.005	0.0672	0.0013	0.1059	0.1516	0.0256	0.002	0.1236	0.015	0.0049	0.0029	0.0016	0.0016	0.0442	0.0214	0.0299	0.0819	0.0249	0.0752	0.0015
4	rs4693211	89249061	0.85	0.695135765909148	0.77	0.773176121721263	0.0874867038488291	0.364439787967224	0.0157	0.0123	0.0141	0.0026	0.1563	0.0045	0.0047	0.0673	0.0012	0.1067	0.1524	0.026	0.002	0.124	0.015	0.0046	0.0029	0.0015	0.0016	0.0446	0.0215	0.03	0.0821	0.0244	0.0755	0.0015
4	rs10001661	89249372	0.85	0.695135765909148	0.76	0.840461917458717	0.0837736212208489	0.355035268164582	0.0157	0.0123	0.0141	0.0026	0.1563	0.0045	0.0047	0.0673	0.0013	0.1067	0.1524	0.0261	0.002	0.124	0.015	0.0046	0.0029	0.0015	0.0016	0.0446	0.0215	0.03	0.0821	0.0244	0.0755	0.0015
4	rs2028410	89249415	0.85	0.695135765909148	0.76	0.840461917458717	0.0830845242004377	0.353537065851035	0.0157	0.0124	0.0141	0.0026	0.1563	0.0045	0.0047	0.0673	0.0013	0.1067	0.1524	0.0261	0.002	0.124	0.015	0.0046	0.0029	0.0015	0.0016	0.0446	0.0215	0.03	0.082	0.0244	0.0755	0.0015
4	rs17014031	89252659	0.85	0.695135765909148	0.76	0.840461917458717	0.0791592684011383	0.329205221808356	0.0157	0.0124	0.0141	0.0026	0.1562	0.0045	0.0047	0.0673	0.0013	0.1066	0.1526	0.026	0.002	0.1241	0.015	0.0046	0.0029	0.0015	0.0016	0.0446	0.0215	0.03	0.082	0.0244	0.0755	0.0015
4	rs13150543	89253042	0.85	0.695135765909148	0.76	0.840461917458717	0.0769801204684144	0.32590994164905	0.0157	0.0124	0.0141	0.0026	0.1562	0.0045	0.0047	0.0673	0.0013	0.1066	0.1526	0.026	0.002	0.1241	0.015	0.0046	0.0029	0.0015	0.0016	0.0446	0.0215	0.03	0.0821	0.0244	0.0755	0.0015
4	rs78957202	89253794	0.85	0.695135765909148	0.76	0.840461917458717	0.0801179834606552	0.347810815150384	0.0157	0.0124	0.0141	0.0026	0.1561	0.0045	0.0047	0.0676	0.0013	0.1066	0.1525	0.026	0.002	0.124	0.015	0.0046	0.0029	0.0015	0.0016	0.0446	0.0215	0.03	0.0821	0.0244	0.0755	0.0015
4	rs12649351	89255425	0.85	0.695135765909148	0.76	0.840461917458717	0.0807912482178296	0.35129316611684	0.0157	0.0124	0.0141	0.0026	0.156	0.0045	0.0047	0.0675	0.0013	0.1066	0.1526	0.0261	0.002	0.1241	0.0151	0.0046	0.0029	0.0015	0.0016	0.0446	0.0214	0.03	0.082	0.0244	0.0754	0.0015
4	rs116658415	89259893	0.85	0.695135765909148	0.76	0.840461917458717	0.0810390180067436	0.355660053271068	0.0157	0.0124	0.0141	0.0026	0.1558	0.0045	0.0047	0.0676	0.0013	0.1067	0.1526	0.0261	0.002	0.1242	0.0151	0.0045	0.0029	0.0015	0.0016	0.0446	0.0214	0.0299	0.082	0.0244	0.0754	0.0015
4	rs28489279	89261648	0.85	0.695135765909148	0.76	0.840461917458717	0.0828556330203888	0.354535666146967	0.0157	0.0124	0.0141	0.0026	0.1556	0.0045	0.0047	0.0677	0.0013	0.1067	0.1527	0.026	0.002	0.1243	0.0151	0.0045	0.0029	0.0016	0.0016	0.0446	0.0214	0.0298	0.0821	0.0244	0.0753	0.0015
4	rs28731332	89265308	0.85	0.695135765909148	0.76	0.840461917458717	0.0814455091321135	0.348804755570169	0.0158	0.0124	0.0141	0.0026	0.1553	0.0045	0.0047	0.0678	0.0013	0.1067	0.1527	0.026	0.002	0.1245	0.015	0.0044	0.0029	0.0016	0.0016	0.0446	0.0214	0.0298	0.0821	0.0244	0.0753	0.0015
4	rs2196937	89269476	0.85	0.695135765909148	0.76	0.840461917458717	0.0892019141611952	0.35428594056616	0.0158	0.0124	0.0141	0.0026	0.155	0.0045	0.0047	0.0678	0.0013	0.1068	0.1526	0.026	0.0021	0.1247	0.015	0.0044	0.0029	0.0016	0.0016	0.0446	0.0213	0.0298	0.0822	0.0246	0.0753	0.0015
4	rs9884817	89274921	0.85	0.695135765909148	0.76	0.840461917458717	0.0918144378371319	0.33496449097656	0.0158	0.0125	0.0141	0.0026	0.1546	0.0045	0.0046	0.0678	0.0013	0.1069	0.1523	0.0259	0.0021	0.1249	0.0149	0.0043	0.0029	0.0017	0.0016	0.0446	0.0212	0.0298	0.0823	0.0248	0.0754	0.0015
4	rs4693212	89283496	0.86	0.639923359357885	0.76	0.840461917458717	0.0743697445458666	0.236329154656731	0.0163	0.0129	0.0145	0.0029	0.1524	0.0048	0.0049	0.0664	0.0015	0.1064	0.1512	0.0261	0.0022	0.1256	0.0153	0.0043	0.0032	0.0019	0.0016	0.0454	0.0212	0.03	0.0818	0.0248	0.0761	0.0017
4	rs79744561	89283562	0.86	0.639923359357885	0.76	0.840461917458717	0.0794260711750591	0.248796669956362	0.0163	0.0129	0.0145	0.0029	0.1523	0.0048	0.0049	0.0664	0.0015	0.1064	0.1512	0.0261	0.0022	0.1256	0.0153	0.0043	0.0032	0.0019	0.0016	0.0454	0.0212	0.03	0.0818	0.0248	0.076	0.0017
4	rs17014103	89284573	0.86	0.639923359357885	0.76	0.840461917458717	0.0937557288421208	0.243539869131469	0.0165	0.0131	0.0144	0.0029	0.1507	0.0049	0.005	0.0668	0.0015	0.107	0.1506	0.0262	0.0023	0.1268	0.0144	0.0042	0.0033	0.002	0.0016	0.0456	0.0211	0.0298	0.0819	0.0246	0.0758	0.0017
4	rs4693957	89287096	0.86	0.639923359357885	0.76	0.840461917458717	0.0894418105494577	0.237655130025617	0.0167	0.0134	0.0144	0.003	0.1501	0.005	0.0051	0.0669	0.0015	0.1072	0.1501	0.0263	0.0024	0.1268	0.0144	0.0042	0.0034	0.002	0.0016	0.0456	0.0212	0.0297	0.082	0.0245	0.0759	0.0018
4	rs76552738	89288844	0.86	0.639923359357885	0.76	0.840461917458717	0.0893697987487781	0.246667283478896	0.0167	0.0134	0.0144	0.003	0.1501	0.005	0.0051	0.067	0.0015	0.1072	0.1501	0.0262	0.0024	0.1269	0.0144	0.0042	0.0034	0.002	0.0016	0.0456	0.0212	0.0296	0.0819	0.0245	0.0759	0.0018
4	rs62310034	89297675	0.86	0.639923359357885	0.76	0.840461917458717	0.105305405076623	0.262720436874489	0.0169	0.0134	0.0146	0.003	0.1497	0.005	0.0051	0.0674	0.0016	0.1074	0.1496	0.0256	0.0025	0.1274	0.0145	0.0043	0.0035	0.002	0.0016	0.0455	0.0213	0.0294	0.0813	0.0244	0.0759	0.0018
4	rs75576765	89298713	0.86	0.639923359357885	0.76	0.840461917458717	0.112612520011513	0.299072695081142	0.017	0.0135	0.0147	0.003	0.1496	0.005	0.0051	0.0675	0.0016	0.1074	0.1495	0.0255	0.0025	0.1275	0.0144	0.0044	0.0035	0.002	0.0017	0.0455	0.0213	0.0294	0.0813	0.0244	0.0759	0.0018
4	rs28654934	89300733	0.86	0.639923359357885	0.76	0.840461917458717	0.116054971185838	0.311503401974444	0.0171	0.0135	0.0147	0.0031	0.1491	0.005	0.0052	0.0676	0.0016	0.1074	0.1491	0.0256	0.0025	0.1276	0.0144	0.0044	0.0035	0.0021	0.0017	0.0455	0.0214	0.0294	0.0813	0.0243	0.0759	0.0018
4	rs11097187	89302101	0.86	0.639923359357885	0.76	0.840461917458717	0.158918287957358	0.370368689147405	0.0171	0.0135	0.0147	0.0031	0.1489	0.0051	0.0052	0.0677	0.0016	0.1074	0.1488	0.0257	0.0026	0.1277	0.0144	0.0045	0.0035	0.002	0.0017	0.0455	0.0214	0.0293	0.0813	0.0243	0.0759	0.0019
4	rs78438400	89303058	0.86	0.639923359357885	0.76	0.840461917458717	0.173521099568587	0.360042307009998	0.0172	0.0135	0.0147	0.0031	0.1487	0.0051	0.0052	0.0678	0.0016	0.1073	0.1487	0.0258	0.0026	0.1276	0.0144	0.0045	0.0035	0.002	0.0017	0.0455	0.0214	0.0294	0.0813	0.0243	0.0758	0.0019
4	rs28532472	89305284	0.86	0.639923359357885	0.76	0.840461917458717	0.155258441833326	0.349799510442555	0.0173	0.0136	0.0146	0.0031	0.1483	0.0051	0.0051	0.0682	0.0016	0.1071	0.1484	0.0259	0.0026	0.1278	0.0143	0.0045	0.0035	0.002	0.0017	0.0455	0.0215	0.0294	0.0813	0.0243	0.0757	0.0019
4	rs7678100	89310367	0.86	0.639923359357885	0.76	0.840461917458717	0.120281740145699	0.281648798188484	0.0184	0.0138	0.0149	0.0037	0.143	0.0059	0.0053	0.0693	0.0016	0.106	0.1451	0.0284	0.0033	0.1302	0.0143	0.0051	0.0037	0.0019	0.0015	0.0449	0.0222	0.0292	0.0811	0.0238	0.0756	0.0023
4	rs12510688	89311962	0.86	0.639923359357885	0.76	0.840461917458717	0.162144599639679	0.32773945413176	0.0187	0.014	0.0151	0.0038	0.1424	0.0061	0.0053	0.0698	0.0016	0.1049	0.1438	0.029	0.0035	0.1314	0.0141	0.0052	0.0037	0.0017	0.0014	0.0448	0.0227	0.0289	0.0808	0.0233	0.0761	0.0024
4	rs67617289	89313043	0.86	0.639923359357885	0.76	0.840461917458717	0.155797472744788	0.354036265305706	0.019	0.0142	0.0152	0.0039	0.1419	0.0062	0.0053	0.07	0.0015	0.1043	0.1434	0.0294	0.0036	0.1314	0.0141	0.0053	0.0037	0.0016	0.0014	0.0448	0.0231	0.0288	0.0805	0.023	0.0763	0.0024
4	rs61750818	89314635	0.86	0.639923359357885	0.76	0.840461917458717	0.246338459556362	0.370242261259299	0.0192	0.014	0.0152	0.004	0.142	0.0063	0.0054	0.0701	0.0015	0.1044	0.1432	0.0298	0.0037	0.1322	0.0139	0.0053	0.0037	0.0014	0.0014	0.0446	0.0233	0.0284	0.08	0.0227	0.0759	0.0026
4	rs72879352	89317868	0.86	0.639923359357885	0.76	0.840461917458717	0.286038965346732	0.365195160757507	0.0193	0.0141	0.0152	0.0041	0.1419	0.0065	0.0054	0.0701	0.0014	0.1046	0.1431	0.0301	0.0037	0.1328	0.0139	0.0053	0.0037	0.0013	0.0014	0.0444	0.0235	0.0281	0.0795	0.0226	0.0757	0.0028
4	rs17014118	89319296	0.86	0.639923359357885	0.76	0.840461917458717	0.284095988109743	0.348929055423898	0.0194	0.0141	0.0151	0.0041	0.1416	0.0065	0.0053	0.07	0.0014	0.1046	0.1431	0.0303	0.0038	0.1331	0.0138	0.0053	0.0037	0.0012	0.0014	0.0444	0.0236	0.028	0.0796	0.0225	0.0755	0.0028
4	rs12501863	89319962	0.86	0.639923359357885	0.76	0.840461917458717	0.310550598360259	0.402478886777698	0.0194	0.0142	0.0151	0.0041	0.1416	0.0066	0.0053	0.07	0.0013	0.1047	0.1433	0.0303	0.0038	0.1332	0.0137	0.0054	0.0037	0.0012	0.0013	0.0444	0.0236	0.0279	0.0798	0.0223	0.0756	0.0028
4	rs12642398	89323214	0.86	0.639923359357885	0.76	0.840461917458717	0.329646839579875	0.434912293615256	0.0196	0.0142	0.0149	0.0041	0.1415	0.0066	0.0052	0.0701	0.0013	0.1045	0.1437	0.0304	0.0038	0.1331	0.0136	0.0054	0.0037	0.0011	0.0013	0.0443	0.0236	0.0276	0.0796	0.0224	0.0756	0.0029
4	rs12504318	89339543	0.86	0.639923359357885	0.76	0.840461917458717	0.358844132679687	0.430162271218528	0.0196	0.0142	0.0148	0.0042	0.1416	0.0066	0.0052	0.0701	0.0012	0.1044	0.1439	0.0305	0.0038	0.1331	0.0135	0.0054	0.0037	0.0011	0.0013	0.0443	0.0237	0.0276	0.0795	0.0224	0.0757	0.0029
4	rs76744523	89373832	0.86	0.639923359357885	0.76	0.840461917458717	0.414631898198408	0.420704473035851	0.0197	0.0141	0.0145	0.0041	0.1416	0.0067	0.0052	0.0704	0.0011	0.1044	0.1437	0.0307	0.004	0.1335	0.0133	0.0055	0.0036	0.0011	0.0013	0.0442	0.0236	0.0273	0.0793	0.0222	0.0762	0.003
4	rs114876930	89387564	0.86	0.639923359357885	0.76	0.840461917458717	0.429958694573265	0.403902897055773	0.0198	0.014	0.0145	0.0041	0.1416	0.0067	0.0052	0.0705	0.0011	0.1044	0.1438	0.0307	0.004	0.1336	0.0133	0.0056	0.0036	0.0011	0.0013	0.0442	0.0236	0.0273	0.0792	0.0222	0.0763	0.003
4	rs76807720	89388622	0.86	0.639923359357885	0.76	0.840461917458717	0.427151434893923	0.400151669941544	0.0198	0.0141	0.0145	0.0041	0.1416	0.0067	0.0052	0.0704	0.0011	0.1042	0.1438	0.0307	0.0041	0.1334	0.0133	0.0056	0.0036	0.0012	0.0014	0.0442	0.0236	0.0273	0.0792	0.022	0.0763	0.003
4	rs7699006	89397091	0.86	0.639923359357885	0.76	0.840461917458717	0.399865311583477	0.393063826291004	0.0198	0.014	0.0145	0.0041	0.1417	0.0067	0.0052	0.0705	0.0011	0.1042	0.1439	0.0308	0.0041	0.1334	0.0133	0.0056	0.0035	0.0012	0.0014	0.0442	0.0236	0.0273	0.0792	0.022	0.0763	0.003
4	rs77902409	89401340	0.86	0.639923359357885	0.76	0.840461917458717	0.415207409729232	0.393320952643982	0.0198	0.014	0.0144	0.0041	0.1417	0.0067	0.0052	0.0705	0.0011	0.1042	0.1439	0.0308	0.0041	0.1334	0.0133	0.0056	0.0035	0.0012	0.0014	0.0442	0.0236	0.0273	0.0791	0.022	0.0763	0.003
4	rs3733446	89420956	0.86	0.639923359357885	0.76	0.840461917458717	0.424062356031103	0.393835344808944	0.0199	0.014	0.0144	0.0041	0.1418	0.0067	0.0052	0.0705	0.0011	0.1041	0.1438	0.0309	0.0041	0.1335	0.0132	0.0057	0.0035	0.0012	0.0014	0.0441	0.0236	0.0273	0.0791	0.0219	0.0764	0.003
4	rs10516809	89421086	0.86	0.639923359357885	0.76	0.840461917458717	0.424236912142769	0.392292726431946	0.0199	0.014	0.0144	0.0041	0.1418	0.0067	0.0052	0.0705	0.0011	0.1041	0.1438	0.0309	0.0041	0.1335	0.0132	0.0057	0.0035	0.0012	0.0014	0.0441	0.0236	0.0273	0.0791	0.0219	0.0764	0.003
4	rs66502916	89423244	0.86	0.639923359357885	0.76	0.840461917458717	0.414574368964859	0.408832782267293	0.0199	0.014	0.0144	0.0041	0.1418	0.0067	0.0052	0.0706	0.0011	0.1041	0.1439	0.031	0.0041	0.1335	0.0132	0.0057	0.0035	0.0012	0.0014	0.0438	0.0236	0.0274	0.0791	0.0219	0.0764	0.003
4	rs62308683	89423800	0.86	0.639923359357885	0.76	0.840461917458717	0.420810532935052	0.439543715181825	0.02	0.014	0.0144	0.0041	0.1418	0.0067	0.0052	0.0706	0.0011	0.1041	0.1438	0.031	0.0041	0.1336	0.0132	0.0057	0.0035	0.0012	0.0014	0.0438	0.0236	0.0274	0.079	0.0219	0.0765	0.003
4	rs2717532	89423951	0.86	0.639923359357885	0.76	0.840461917458717	0.422725279028079	0.449911931592708	0.02	0.014	0.0144	0.0041	0.1418	0.0067	0.0052	0.0706	0.0011	0.1041	0.1438	0.031	0.0041	0.1336	0.0132	0.0057	0.0035	0.0012	0.0014	0.0438	0.0236	0.0274	0.079	0.0219	0.0765	0.003
4	rs76630192	89427553	0.86	0.639923359357885	0.76	0.840461917458717	0.503385709965711	0.561838622287762	0.0199	0.014	0.0143	0.004	0.1418	0.0067	0.0052	0.0707	0.0011	0.104	0.1439	0.0309	0.0041	0.1337	0.0131	0.0057	0.0035	0.0011	0.0014	0.0437	0.0236	0.0274	0.0789	0.0219	0.0764	0.003
4	rs13140695	89439617	0.86	0.639923359357885	0.76	0.840461917458717	0.612385171316319	0.585376975860151	0.02	0.0139	0.0142	0.004	0.1417	0.0067	0.0051	0.0707	0.0011	0.1038	0.1442	0.031	0.0041	0.1339	0.0131	0.0056	0.0035	0.0011	0.0014	0.0437	0.0236	0.0275	0.0785	0.0219	0.0763	0.0031
4	rs2717533	89441779	0.86	0.639923359357885	0.76	0.840461917458717	0.582893699814202	0.571594166738508	0.02	0.014	0.0142	0.004	0.1417	0.0067	0.0051	0.0707	0.0011	0.1038	0.1442	0.031	0.0042	0.134	0.0131	0.0056	0.0036	0.0011	0.0014	0.0437	0.0236	0.0275	0.0784	0.0219	0.0763	0.0031
4	rs78551699	89445036	0.86	0.639923359357885	0.76	0.840461917458717	0.435954370570402	0.39898945401888	0.0202	0.0139	0.014	0.0039	0.142	0.0065	0.005	0.0704	0.0011	0.1037	0.1446	0.031	0.0042	0.134	0.0132	0.0054	0.0037	0.0012	0.0014	0.0437	0.0236	0.0277	0.0783	0.0219	0.0766	0.0031
4	rs3846281	89451509	0.87	0.587631181685492	0.76	0.840461917458717	0.242415454088565	0.333000619763289	0.0206	0.0137	0.0142	0.0036	0.1428	0.0061	0.0048	0.0699	0.0011	0.1036	0.1455	0.0312	0.0041	0.1338	0.0132	0.005	0.004	0.0012	0.0015	0.0437	0.0237	0.0279	0.0778	0.0213	0.0773	0.0032
4	rs62308686	89468618	0.86	0.639923359357885	0.77	0.773176121721263	0.373102874281577	0.364439787967224	0.0205	0.014	0.0131	0.0027	0.1475	0.0045	0.0049	0.0668	0.001	0.1014	0.1514	0.0315	0.0035	0.1343	0.0131	0.0038	0.0038	0.0011	0.0013	0.0431	0.0239	0.0286	0.0765	0.0182	0.0804	0.0033
4	rs78011872	89470295	0.86	0.639923359357885	0.77	0.773176121721263	0.331440446131848	0.320682052288788	0.0205	0.014	0.0131	0.0026	0.1475	0.0045	0.0049	0.0668	0.001	0.1014	0.1515	0.0315	0.0035	0.1343	0.0131	0.0038	0.0038	0.0011	0.0013	0.0431	0.024	0.0286	0.0765	0.0182	0.0804	0.0033
4	rs6850944	89482021	0.86	0.639923359357885	0.77	0.773176121721263	0.260792746817068	0.275487288011434	0.0206	0.014	0.013	0.0025	0.1479	0.0043	0.0049	0.0667	0.001	0.1013	0.152	0.0315	0.0035	0.1345	0.0131	0.0038	0.0038	0.0011	0.0013	0.0431	0.0239	0.0286	0.0765	0.0181	0.0805	0.0033
4	rs3902475	89489350	0.86	0.639923359357885	0.77	0.773176121721263	0.260883089619095	0.264777923715796	0.0206	0.0141	0.013	0.0025	0.148	0.0043	0.0049	0.0667	0.001	0.1013	0.152	0.0314	0.0035	0.1344	0.0131	0.0037	0.0038	0.0011	0.0013	0.043	0.024	0.0286	0.0765	0.018	0.0805	0.0033
4	rs75143154	89498363	0.86	0.639923359357885	0.77	0.773176121721263	0.202339824920206	0.197907337250839	0.0206	0.0141	0.0129	0.0024	0.1485	0.0042	0.0048	0.0667	0.001	0.1011	0.1528	0.0314	0.0035	0.1342	0.013	0.0037	0.0038	0.0011	0.0013	0.043	0.0241	0.0285	0.0765	0.018	0.0805	0.0033
4	rs111698132	89500973	0.86	0.639923359357885	0.77	0.773176121721263	0.193049302590922	0.187893636225069	0.0206	0.0141	0.0129	0.0024	0.1486	0.0042	0.0048	0.0667	0.001	0.1011	0.1528	0.0314	0.0035	0.1342	0.013	0.0037	0.0038	0.0011	0.0013	0.043	0.0241	0.0285	0.0765	0.018	0.0805	0.0033
4	rs72663440	89501036	0.86	0.639923359357885	0.77	0.773176121721263	0.193087497524295	0.187382265027498	0.0206	0.0141	0.0129	0.0024	0.1486	0.0042	0.0048	0.0667	0.001	0.1011	0.1528	0.0314	0.0035	0.1342	0.013	0.0037	0.0038	0.0011	0.0013	0.043	0.0241	0.0285	0.0765	0.018	0.0805	0.0033
4	rs72663441	89501852	0.86	0.639923359357885	0.77	0.773176121721263	0.193469684205641	0.194273865754705	0.0206	0.0141	0.0129	0.0024	0.1486	0.0042	0.0048	0.0667	0.001	0.1011	0.1528	0.0314	0.0035	0.1342	0.013	0.0037	0.0038	0.0011	0.0013	0.043	0.0241	0.0285	0.0765	0.018	0.0805	0.0033
4	rs3796660	89522621	0.86	0.639923359357885	0.77	0.773176121721263	0.187256323405898	0.201039732629142	0.0206	0.014	0.0129	0.0023	0.1486	0.0042	0.0048	0.0666	0.001	0.1012	0.153	0.0314	0.0035	0.1342	0.013	0.0037	0.0037	0.0011	0.0013	0.0429	0.0241	0.0285	0.0764	0.018	0.0805	0.0033
4	rs17737045	89524695	0.86	0.639923359357885	0.77	0.773176121721263	0.186693822817562	0.205769121028153	0.0206	0.014	0.0129	0.0023	0.1486	0.0042	0.0048	0.0666	0.001	0.1012	0.153	0.0314	0.0035	0.1342	0.013	0.0037	0.0037	0.0011	0.0013	0.0429	0.0241	0.0285	0.0764	0.018	0.0805	0.0033
4	rs116710855	89525665	0.86	0.639923359357885	0.77	0.773176121721263	0.188271271954255	0.208942361440764	0.0206	0.014	0.0129	0.0023	0.1486	0.0042	0.0048	0.0666	0.001	0.1012	0.153	0.0314	0.0035	0.1342	0.013	0.0037	0.0037	0.0011	0.0013	0.0429	0.0241	0.0285	0.0763	0.018	0.0805	0.0033
4	rs3893911	89532134	0.86	0.639923359357885	0.77	0.773176121721263	0.124277003201083	0.0924949556582326	0.0207	0.014	0.0131	0.0023	0.1484	0.0041	0.0048	0.0664	0.001	0.1014	0.1533	0.0315	0.0034	0.1344	0.0132	0.0037	0.0037	0.0011	0.0013	0.0428	0.0241	0.0286	0.0761	0.0181	0.0805	0.0033
4	rs3017896	89533004	0.86	0.639923359357885	0.77	0.773176121721263	0.122313172573963	0.0891325942349568	0.0207	0.014	0.0131	0.0023	0.1484	0.0041	0.0048	0.0664	0.001	0.1014	0.1533	0.0315	0.0034	0.1344	0.0132	0.0037	0.0037	0.0011	0.0013	0.0428	0.0241	0.0286	0.0761	0.0181	0.0805	0.0033
4	rs72663449	89539167	0.86	0.639923359357885	0.78	0.709419594942363	0.122284005899151	0.0910814379622124	0.0207	0.014	0.0131	0.0023	0.1485	0.004	0.0048	0.0664	0.001	0.1015	0.1533	0.0315	0.0034	0.1344	0.0132	0.0037	0.0037	0.0012	0.0013	0.0427	0.0241	0.0286	0.076	0.0181	0.0805	0.0033
4	rs78639580	89553625	0.86	0.639923359357885	0.79	0.649136622646432	0.117046188983006	0.0955072512731851	0.0207	0.0139	0.0131	0.0023	0.1485	0.004	0.0048	0.0665	0.001	0.1015	0.1534	0.0315	0.0034	0.1343	0.0133	0.0037	0.0037	0.0012	0.0013	0.0426	0.0241	0.0286	0.076	0.0181	0.0805	0.0033
4	rs3017924	89570216	0.86	0.639923359357885	0.79	0.649136622646432	0.0975124257499888	0.0768454116707442	0.0206	0.0138	0.0131	0.0023	0.1485	0.004	0.0048	0.0666	0.0011	0.1016	0.1537	0.0314	0.0034	0.1343	0.0135	0.0036	0.0037	0.0012	0.0013	0.0424	0.0241	0.0286	0.0759	0.018	0.0805	0.0032
4	rs72882987	89572715	0.86	0.639923359357885	0.79	0.649136622646432	0.0965267537820966	0.0751715551245121	0.0206	0.0138	0.0131	0.0023	0.1485	0.004	0.0048	0.0666	0.0011	0.1016	0.1537	0.0314	0.0034	0.1343	0.0135	0.0036	0.0037	0.0012	0.0013	0.0424	0.0241	0.0286	0.0759	0.018	0.0805	0.0032
4	rs2972040	89577214	0.86	0.639923359357885	0.79	0.649136622646432	0.0948480790930166	0.0740880721507569	0.0206	0.0138	0.0131	0.0023	0.1485	0.004	0.0048	0.0666	0.0011	0.1016	0.1538	0.0315	0.0034	0.1342	0.0135	0.0036	0.0037	0.0012	0.0013	0.0424	0.0241	0.0286	0.0759	0.018	0.0805	0.0032
4	rs78191148	89583183	0.86	0.639923359357885	0.78	0.709419594942363	0.0968798616220483	0.0745928928405047	0.0206	0.0138	0.0131	0.0023	0.1485	0.004	0.0047	0.0666	0.0011	0.1016	0.1538	0.0314	0.0034	0.1342	0.0135	0.0036	0.0037	0.0012	0.0013	0.0424	0.0241	0.0286	0.0759	0.0182	0.0805	0.0032
4	rs3852086	89586243	0.86	0.639923359357885	0.78	0.709419594942363	0.0972844050465592	0.0706646464046577	0.0206	0.0138	0.0131	0.0023	0.1485	0.004	0.0047	0.0666	0.0011	0.1015	0.1538	0.0314	0.0034	0.1342	0.0135	0.0036	0.0037	0.0012	0.0013	0.0424	0.0241	0.0286	0.0759	0.0183	0.0805	0.0032
4	rs114370299	89589871	0.86	0.639923359357885	0.78	0.709419594942363	0.0973603747373312	0.0662051806236194	0.0206	0.0138	0.0131	0.0023	0.1486	0.004	0.0047	0.0667	0.0011	0.1015	0.1538	0.0314	0.0034	0.1341	0.0135	0.0036	0.0037	0.0012	0.0013	0.0423	0.0241	0.0286	0.0758	0.0183	0.0805	0.0032
4	rs116626291	89597827	0.86	0.639923359357885	0.78	0.709419594942363	0.0934098333480829	0.0655878312910603	0.0206	0.0138	0.013	0.0023	0.1487	0.0039	0.0047	0.0667	0.0011	0.1016	0.154	0.0313	0.0034	0.134	0.0135	0.0036	0.0037	0.0012	0.0013	0.0423	0.0241	0.0286	0.0757	0.0183	0.0806	0.0033
4	rs79486230	89598491	0.85	0.695135765909148	0.78	0.709419594942363	0.0931139928049207	0.0689781582488729	0.0206	0.0138	0.013	0.0023	0.1485	0.0039	0.0047	0.0667	0.0011	0.1016	0.1543	0.0313	0.0033	0.1339	0.0136	0.0036	0.0037	0.0012	0.0013	0.0426	0.0241	0.0286	0.0757	0.0183	0.0806	0.0032
4	rs2298736	89602244	0.85	0.695135765909148	0.78	0.709419594942363	0.0956725751022821	0.0696788039230055	0.0206	0.0137	0.013	0.0023	0.1485	0.0039	0.0047	0.0668	0.0011	0.1015	0.1543	0.0313	0.0033	0.1338	0.0136	0.0036	0.0037	0.0013	0.0013	0.0426	0.0241	0.0286	0.0756	0.0183	0.0806	0.0033
4	rs3737487	89608225	0.86	0.639923359357885	0.78	0.709419594942363	0.0958480454558772	0.0689082558075355	0.0206	0.0137	0.013	0.0023	0.1486	0.0039	0.0048	0.0668	0.0011	0.1015	0.1544	0.0313	0.0033	0.1338	0.0135	0.0036	0.0037	0.0013	0.0013	0.0426	0.0241	0.0286	0.0756	0.0184	0.0807	0.0033
4	rs710834	89618837	0.85	0.695135765909148	0.78	0.709419594942363	0.0969051145929193	0.0498617447741532	0.0205	0.0138	0.0126	0.002	0.1504	0.0033	0.0046	0.067	0.0012	0.1013	0.1563	0.0302	0.0031	0.1344	0.013	0.0031	0.0034	0.0015	0.0012	0.0416	0.0237	0.0288	0.0739	0.0194	0.0817	0.0033
4	rs114712651	89619463	0.85	0.695135765909148	0.78	0.709419594942363	0.087273787809489	0.0496185149648115	0.0205	0.0137	0.0126	0.002	0.1505	0.0033	0.0046	0.067	0.0012	0.1013	0.1563	0.0303	0.0031	0.1344	0.013	0.0031	0.0034	0.0015	0.0012	0.0416	0.0237	0.0289	0.0739	0.0194	0.0819	0.0032
4	rs1804080	89625427	0.85	0.695135765909148	0.78	0.709419594942363	0.0819213969292205	0.0456808493126426	0.0205	0.0137	0.0126	0.002	0.1506	0.0033	0.0046	0.0671	0.0012	0.1013	0.1563	0.0303	0.0031	0.1345	0.013	0.0031	0.0034	0.0015	0.0012	0.0415	0.0237	0.0289	0.0739	0.0193	0.082	0.0032
4	rs1063143	89629000	0.85	0.695135765909148	0.78	0.709419594942363	0.079648847626316	0.0450385573984819	0.0205	0.0137	0.0126	0.002	0.1506	0.0033	0.0046	0.0671	0.0012	0.1014	0.1563	0.0303	0.0031	0.1345	0.013	0.0031	0.0034	0.0015	0.0012	0.0415	0.0237	0.0289	0.0739	0.0193	0.082	0.0032
4	rs76365502	89637879	0.85	0.695135765909148	0.78	0.709419594942363	0.0812195198151081	0.0465041230957959	0.0205	0.0137	0.0126	0.002	0.1505	0.0033	0.0046	0.0671	0.0012	0.1013	0.1564	0.0304	0.003	0.1345	0.013	0.0031	0.0034	0.0015	0.0011	0.0415	0.0238	0.029	0.0739	0.0193	0.0821	0.0032
4	rs114166013	89639141	0.85	0.695135765909148	0.78	0.709419594942363	0.0818306147175233	0.0472743959780184	0.0205	0.0137	0.0126	0.002	0.1505	0.0033	0.0046	0.0671	0.0012	0.1013	0.1564	0.0304	0.003	0.1345	0.013	0.003	0.0034	0.0015	0.0011	0.0415	0.0238	0.029	0.0739	0.0193	0.082	0.0032
4	rs72663463	89641915	0.85	0.695135765909148	0.78	0.709419594942363	0.0822396423421652	0.0474529424759865	0.0205	0.0137	0.0126	0.002	0.1505	0.0033	0.0046	0.0671	0.0012	0.1014	0.1565	0.0304	0.003	0.1345	0.013	0.003	0.0034	0.0015	0.0011	0.0415	0.0238	0.029	0.0739	0.0193	0.0819	0.0032
4	rs2602121	89642993	0.85	0.695135765909148	0.78	0.709419594942363	0.0822851704586635	0.0478707019911049	0.0205	0.0137	0.0126	0.002	0.1505	0.0033	0.0046	0.0671	0.0012	0.1013	0.1565	0.0304	0.003	0.1345	0.013	0.003	0.0034	0.0015	0.0011	0.0415	0.0238	0.029	0.0739	0.0193	0.082	0.0032
4	rs2972033	89643173	0.85	0.695135765909148	0.78	0.709419594942363	0.0822396423421652	0.0479903574485718	0.0205	0.0137	0.0126	0.002	0.1505	0.0033	0.0046	0.0671	0.0012	0.1013	0.1565	0.0304	0.003	0.1345	0.013	0.003	0.0034	0.0015	0.0011	0.0415	0.0238	0.029	0.0739	0.0193	0.082	0.0032
4	rs79131508	89645562	0.85	0.695135765909148	0.78	0.709419594942363	0.0810841193277526	0.0481700866478443	0.0205	0.0138	0.0126	0.002	0.1504	0.0033	0.0047	0.0671	0.0012	0.1013	0.1565	0.0305	0.003	0.1345	0.013	0.003	0.0034	0.0015	0.0011	0.0415	0.0238	0.029	0.0739	0.0193	0.082	0.0032
4	rs28504084	89646537	0.85	0.695135765909148	0.78	0.709419594942363	0.083934933961803	0.0484101843611724	0.0205	0.0138	0.0125	0.002	0.1504	0.0033	0.0047	0.0671	0.0012	0.1013	0.1566	0.0305	0.003	0.1345	0.013	0.003	0.0034	0.0015	0.0011	0.0415	0.0238	0.029	0.0738	0.0193	0.082	0.0032
4	rs2860500	89647070	0.85	0.695135765909148	0.78	0.709419594942363	0.0837045478431133	0.0486508057765096	0.0205	0.0138	0.0125	0.002	0.1504	0.0033	0.0047	0.0671	0.0012	0.1013	0.1566	0.0305	0.003	0.1345	0.013	0.0031	0.0034	0.0016	0.0011	0.0414	0.0238	0.029	0.0738	0.0193	0.082	0.0032
4	rs2602120	89647980	0.85	0.695135765909148	0.78	0.709419594942363	0.0834515900517572	0.0487110428796744	0.0204	0.0138	0.0125	0.002	0.1504	0.0033	0.0047	0.0671	0.0012	0.1013	0.1565	0.0305	0.003	0.1345	0.013	0.0031	0.0034	0.0016	0.0011	0.0414	0.0238	0.029	0.0739	0.0193	0.0821	0.0032
4	rs1801918	89648470	0.85	0.695135765909148	0.78	0.709419594942363	0.0832679278659835	0.0488919502188762	0.0204	0.0138	0.0125	0.002	0.1504	0.0033	0.0047	0.0671	0.0012	0.1013	0.1565	0.0305	0.003	0.1345	0.013	0.0031	0.0034	0.0016	0.0012	0.0414	0.0238	0.029	0.0739	0.0194	0.0821	0.0032
4	rs9224	89649659	0.85	0.695135765909148	0.78	0.709419594942363	0.0819213969292205	0.0533212210170156	0.0204	0.0138	0.0125	0.0021	0.1503	0.0033	0.0047	0.0671	0.0012	0.1012	0.1566	0.0305	0.003	0.1344	0.013	0.0031	0.0034	0.0016	0.0012	0.0414	0.0239	0.029	0.0739	0.0194	0.0821	0.0032
4	rs115045943	89652957	0.85	0.695135765909148	0.78	0.709419594942363	0.0850231694594759	0.0496792736623614	0.0204	0.0139	0.0125	0.002	0.1504	0.0032	0.0047	0.067	0.0012	0.1012	0.1566	0.0305	0.0029	0.1344	0.013	0.0029	0.0035	0.0016	0.0012	0.0414	0.0238	0.0289	0.0739	0.0194	0.0822	0.0031
4	rs2604225	89654658	0.85	0.695135765909148	0.78	0.709419594942363	0.0850231694594759	0.048350110809401	0.0205	0.014	0.0125	0.002	0.1504	0.0032	0.0047	0.067	0.0012	0.1012	0.1566	0.0306	0.0029	0.1344	0.013	0.0029	0.0035	0.0016	0.0012	0.0414	0.0237	0.0289	0.0738	0.0193	0.0823	0.0032
4	rs2602118	89656988	0.85	0.695135765909148	0.78	0.709419594942363	0.0846517020891415	0.0460916741760272	0.0205	0.014	0.0125	0.002	0.1504	0.0032	0.0047	0.067	0.0012	0.1011	0.1566	0.0306	0.0029	0.1343	0.013	0.003	0.0035	0.0016	0.0012	0.0414	0.0237	0.0289	0.0738	0.0193	0.0824	0.0032
4	rs78179026	89657456	0.85	0.695135765909148	0.78	0.709419594942363	0.084906974482429	0.0463271606423536	0.0205	0.014	0.0125	0.002	0.1504	0.0032	0.0047	0.067	0.0012	0.1011	0.1566	0.0306	0.0029	0.1343	0.013	0.003	0.0035	0.0016	0.0012	0.0414	0.0237	0.0289	0.0738	0.0193	0.0824	0.0032
4	rs72663468	89658120	0.85	0.695135765909148	0.78	0.709419594942363	0.0849766793108499	0.0474529424759865	0.0205	0.014	0.0125	0.002	0.1503	0.0032	0.0047	0.067	0.0012	0.1011	0.1566	0.0306	0.0029	0.1343	0.013	0.003	0.0035	0.0016	0.0012	0.0414	0.0237	0.0289	0.0738	0.0193	0.0824	0.0032
4	rs2602115	89661962	0.85	0.695135765909148	0.78	0.709419594942363	0.0840041286594592	0.0467405359611238	0.0205	0.0141	0.0125	0.002	0.1503	0.0032	0.0047	0.067	0.0012	0.1011	0.1567	0.0307	0.0029	0.1344	0.013	0.0029	0.0035	0.0016	0.0011	0.0413	0.0237	0.0289	0.0738	0.0193	0.0824	0.0032
4	rs112559324	89667311	0.85	0.695135765909148	0.78	0.709419594942363	0.0840272016487738	0.046150496103124	0.0205	0.0141	0.0125	0.002	0.1503	0.0032	0.0047	0.0671	0.0012	0.101	0.1567	0.0307	0.0029	0.1344	0.013	0.0029	0.0035	0.0016	0.0011	0.0413	0.0236	0.0289	0.0738	0.0193	0.0825	0.0032
4	rs7657817	89668859	0.85	0.695135765909148	0.78	0.709419594942363	0.083934933961803	0.045505279576202	0.0205	0.0142	0.0124	0.002	0.1503	0.0032	0.0047	0.0671	0.0012	0.101	0.1567	0.0307	0.0029	0.1344	0.013	0.0029	0.0035	0.0016	0.0011	0.0413	0.0236	0.0289	0.0738	0.0193	0.0825	0.0031
4	rs3756050	89670155	0.85	0.695135765909148	0.78	0.709419594942363	0.0839118771520803	0.0449222099932158	0.0205	0.0142	0.0124	0.002	0.1503	0.0032	0.0047	0.0671	0.0012	0.1009	0.1567	0.0307	0.0029	0.1344	0.013	0.0029	0.0035	0.0016	0.0011	0.0413	0.0236	0.0289	0.0738	0.0193	0.0826	0.0031
4	rs10017406	89673726	0.85	0.695135765909148	0.79	0.649136622646432	0.0818306147175233	0.0450967811091947	0.0207	0.0143	0.0125	0.0019	0.1502	0.0031	0.0046	0.0673	0.0012	0.1009	0.1567	0.0307	0.003	0.1342	0.013	0.0029	0.0034	0.0015	0.0012	0.0411	0.0236	0.0291	0.0738	0.0193	0.0827	0.0032
4	rs3960287	89677377	0.85	0.695135765909148	0.79	0.649136622646432	0.0815360175372973	0.0462682393468934	0.0207	0.0143	0.0125	0.0019	0.1502	0.0031	0.0046	0.0673	0.0012	0.1008	0.1566	0.0307	0.003	0.1341	0.013	0.0029	0.0034	0.0015	0.0012	0.0411	0.0236	0.0291	0.0738	0.0193	0.0828	0.0032
4	rs1965869	89677537	0.85	0.695135765909148	0.79	0.649136622646432	0.0842581540656831	0.0487110428796744	0.0207	0.0143	0.0125	0.0019	0.1503	0.0031	0.0047	0.0674	0.0012	0.1009	0.1566	0.0307	0.003	0.1342	0.013	0.0029	0.0034	0.0015	0.0012	0.0411	0.0237	0.0291	0.0738	0.0189	0.0827	0.0032
4	rs58625141	89682624	0.85	0.695135765909148	0.79	0.649136622646432	0.0947982538801437	0.04183154410652	0.0208	0.0145	0.0125	0.0019	0.1508	0.0032	0.0047	0.0677	0.0012	0.1007	0.1566	0.0307	0.0026	0.1341	0.0132	0.0029	0.0034	0.0013	0.0012	0.0407	0.0235	0.0292	0.0735	0.019	0.0829	0.0032
4	rs76806573	89682729	0.85	0.695135765909148	0.79	0.649136622646432	0.0943505683050158	0.0416065213949359	0.0208	0.0145	0.0125	0.0019	0.1508	0.0032	0.0047	0.0677	0.0012	0.1007	0.1566	0.0307	0.0025	0.1341	0.0132	0.0029	0.0034	0.0013	0.0012	0.0407	0.0235	0.0292	0.0735	0.019	0.0829	0.0032
4	rs73841702	89682951	0.85	0.695135765909148	0.79	0.649136622646432	0.0970314414263743	0.0408789553683256	0.0208	0.0145	0.0125	0.0019	0.1508	0.0032	0.0047	0.0677	0.0012	0.1007	0.1566	0.0307	0.0025	0.1341	0.0133	0.0029	0.0034	0.0013	0.0012	0.0407	0.0235	0.0292	0.0735	0.019	0.0829	0.0032
4	rs6832489	89683716	0.85	0.695135765909148	0.79	0.649136622646432	0.0970314414263743	0.0392767337028858	0.0208	0.0145	0.0125	0.0019	0.1508	0.0032	0.0047	0.0677	0.0012	0.1007	0.1567	0.0307	0.0025	0.1341	0.0133	0.0029	0.0034	0.0013	0.0012	0.0406	0.0234	0.0292	0.0735	0.019	0.0829	0.0032
4	rs80056168	89684474	0.85	0.695135765909148	0.79	0.649136622646432	0.0967032065026974	0.0371677161631349	0.0209	0.0146	0.0124	0.0019	0.1509	0.0032	0.0047	0.0678	0.0012	0.1007	0.1568	0.0307	0.0025	0.134	0.0134	0.0029	0.0034	0.0013	0.0012	0.0404	0.0233	0.0292	0.0734	0.0189	0.0829	0.0032
4	rs17014513	89684640	0.85	0.695135765909148	0.79	0.649136622646432	0.096652770788914	0.0366354534572784	0.0209	0.0146	0.0124	0.0019	0.1509	0.0032	0.0047	0.0678	0.0012	0.1007	0.1568	0.0307	0.0025	0.134	0.0134	0.0029	0.0034	0.0013	0.0012	0.0404	0.0233	0.0292	0.0734	0.0189	0.0829	0.0032
4	rs7660516	89686967	0.85	0.695135765909148	0.79	0.649136622646432	0.0962247341469918	0.035686195080302	0.0209	0.0146	0.0124	0.0019	0.1509	0.0032	0.0047	0.0678	0.0012	0.1007	0.1569	0.0307	0.0025	0.134	0.0134	0.0029	0.0034	0.0013	0.0012	0.0403	0.0232	0.0292	0.0734	0.0189	0.0829	0.0032
4	rs6824205	89688091	0.85	0.695135765909148	0.79	0.649136622646432	0.0967032065026974	0.0357911070977267	0.0209	0.0146	0.0124	0.0019	0.1509	0.0032	0.0047	0.0678	0.0012	0.1007	0.1569	0.0307	0.0025	0.1339	0.0134	0.0029	0.0034	0.0013	0.0012	0.0403	0.0232	0.0292	0.0734	0.0189	0.083	0.0032
4	rs12651604	89690277	0.85	0.695135765909148	0.79	0.649136622646432	0.098427859117452	0.0369011486099333	0.0209	0.0146	0.0123	0.0019	0.151	0.0032	0.0047	0.0679	0.0012	0.1007	0.1568	0.0307	0.0025	0.1338	0.0134	0.0029	0.0034	0.0013	0.0012	0.0403	0.0232	0.0291	0.0734	0.0189	0.0831	0.0032
4	rs11097197	89691981	0.86	0.639923359357885	0.79	0.649136622646432	0.0993230080580224	0.0365824192326618	0.0209	0.0146	0.0123	0.0019	0.151	0.0032	0.0047	0.0679	0.0012	0.1007	0.1569	0.0307	0.0025	0.1338	0.0134	0.0029	0.0034	0.0013	0.0012	0.0403	0.0232	0.0291	0.0734	0.0189	0.0832	0.0032
4	rs73844112	89694336	0.86	0.639923359357885	0.79	0.649136622646432	0.105013047076644	0.0369543923713855	0.021	0.0146	0.0123	0.0018	0.151	0.0032	0.0047	0.0679	0.0012	0.1007	0.1569	0.0307	0.0025	0.1338	0.0134	0.0029	0.0034	0.0013	0.0012	0.0402	0.0232	0.0291	0.0734	0.0189	0.0832	0.0032
4	rs72870540	89694951	0.86	0.639923359357885	0.79	0.649136622646432	0.105864946128445	0.0370076710181459	0.021	0.0146	0.0123	0.0018	0.151	0.0032	0.0047	0.0679	0.0012	0.1007	0.1569	0.0307	0.0025	0.1338	0.0134	0.0029	0.0034	0.0013	0.0012	0.0402	0.0232	0.0291	0.0734	0.0189	0.0833	0.0032
4	rs72870541	89695088	0.86	0.639923359357885	0.79	0.649136622646432	0.106372785140135	0.0374887469099659	0.021	0.0146	0.0123	0.0018	0.151	0.0032	0.0047	0.0679	0.0012	0.1007	0.1569	0.0307	0.0025	0.1338	0.0134	0.0029	0.0034	0.0013	0.0012	0.0402	0.0232	0.0291	0.0735	0.0189	0.0833	0.0032
4	rs12646123	89695984	0.86	0.639923359357885	0.79	0.649136622646432	0.107554628624505	0.037596035498479	0.021	0.0146	0.0123	0.0018	0.151	0.0032	0.0047	0.0679	0.0012	0.1007	0.1569	0.0307	0.0025	0.1337	0.0134	0.0029	0.0034	0.0013	0.0012	0.0402	0.0232	0.0291	0.0735	0.0189	0.0833	0.0032
4	rs17014546	89697212	0.86	0.639923359357885	0.79	0.649136622646432	0.110709266035742	0.0373815974340886	0.021	0.0146	0.0122	0.0018	0.151	0.0032	0.0047	0.068	0.0012	0.1007	0.1569	0.0307	0.0025	0.1336	0.0134	0.0029	0.0034	0.0013	0.0012	0.0402	0.0232	0.029	0.0735	0.0189	0.0835	0.0032
4	rs72870544	89697577	0.86	0.639923359357885	0.79	0.649136622646432	0.11183777249577	0.038894318141909	0.0211	0.0146	0.0122	0.0018	0.151	0.0032	0.0047	0.068	0.0012	0.1007	0.1569	0.0307	0.0025	0.1336	0.0134	0.0029	0.0034	0.0013	0.0012	0.0402	0.0232	0.029	0.0735	0.0189	0.0835	0.0032
4	rs12641753	89697849	0.86	0.639923359357885	0.79	0.649136622646432	0.108256798898017	0.0401571546215348	0.0204	0.0146	0.0122	0.0018	0.1511	0.0032	0.0047	0.068	0.0012	0.1008	0.1571	0.0308	0.0025	0.1337	0.0134	0.0029	0.0034	0.0013	0.0012	0.0402	0.0232	0.0288	0.0736	0.019	0.0837	0.0032
4	rs59774315	89698493	0.86	0.639923359357885	0.79	0.649136622646432	0.110079292398465	0.0402124725363554	0.0204	0.0146	0.0121	0.0018	0.1511	0.0032	0.0047	0.068	0.0012	0.1008	0.1571	0.0308	0.0025	0.1336	0.0134	0.0029	0.0034	0.0013	0.0012	0.0402	0.0232	0.0288	0.0736	0.019	0.0838	0.0032
4	rs2290784	89702564	0.86	0.639923359357885	0.79	0.649136622646432	0.119273805488955	0.0416627261370091	0.0204	0.0146	0.0119	0.0018	0.1513	0.0032	0.0047	0.0682	0.0011	0.1008	0.1571	0.0308	0.0025	0.1333	0.0133	0.0029	0.0034	0.0013	0.0011	0.0401	0.0231	0.0287	0.0736	0.019	0.0843	0.0032
4	rs9993691	89710123	0.86	0.639923359357885	0.79	0.649136622646432	0.164397828633502	0.0632101872033475	0.0204	0.0149	0.0116	0.0019	0.1521	0.0029	0.0046	0.0688	0.0011	0.1005	0.1574	0.0303	0.0022	0.1328	0.0128	0.0028	0.0034	0.0012	0.0011	0.0397	0.0226	0.0272	0.0747	0.0188	0.0865	0.0033
4	rs1377291	89712158	0.86	0.639923359357885	0.79	0.649136622646432	0.162351827096947	0.0624705832802539	0.0204	0.0149	0.0116	0.0019	0.1521	0.0029	0.0046	0.0688	0.0011	0.1005	0.1574	0.0303	0.0022	0.1328	0.0128	0.0028	0.0034	0.0012	0.0011	0.0397	0.0226	0.0271	0.0747	0.0188	0.0865	0.0033
4	rs11723789	89714361	0.86	0.639923359357885	0.79	0.649136622646432	0.163182288510134	0.0624705832802539	0.0204	0.015	0.0116	0.0019	0.1521	0.0029	0.0046	0.0688	0.0011	0.1005	0.1574	0.0303	0.0022	0.1328	0.0128	0.0028	0.0034	0.0012	0.0011	0.0397	0.0226	0.0271	0.0747	0.0188	0.0865	0.0033
4	rs1377290	89719368	0.86	0.639923359357885	0.79	0.649136622646432	0.156980444571151	0.0616012571642129	0.0204	0.015	0.0116	0.0019	0.1522	0.0029	0.0046	0.0688	0.0011	0.1006	0.1575	0.0303	0.0022	0.1328	0.0128	0.0028	0.0033	0.0012	0.0011	0.0397	0.0226	0.0272	0.0747	0.0188	0.0866	0.0033
4	rs73842241	89727597	0.86	0.639923359357885	0.79	0.649136622646432	0.167336673948479	0.0654509721872734	0.0204	0.0149	0.0114	0.0019	0.1527	0.0029	0.0046	0.0688	0.0011	0.1006	0.1576	0.0303	0.0022	0.1328	0.0126	0.0028	0.0033	0.0012	0.0011	0.0398	0.0226	0.0269	0.0747	0.0188	0.0866	0.0033
4	rs10516821	89727979	0.86	0.639923359357885	0.79	0.649136622646432	0.167371843477133	0.0657933448479825	0.0204	0.0149	0.0114	0.0019	0.1527	0.0029	0.0046	0.0688	0.0011	0.1006	0.1576	0.0303	0.0022	0.1328	0.0126	0.0028	0.0033	0.0012	0.0011	0.0398	0.0226	0.0269	0.0747	0.0188	0.0866	0.0033
4	rs74684746	89730403	0.86	0.639923359357885	0.79	0.649136622646432	0.168782161392889	0.0668939645962369	0.0204	0.0149	0.0114	0.0019	0.1528	0.0029	0.0046	0.0688	0.0011	0.1006	0.1576	0.0302	0.0022	0.1328	0.0126	0.0027	0.0033	0.0012	0.0011	0.0398	0.0226	0.0269	0.0747	0.0188	0.0866	0.0033
4	rs17014601	89730899	0.86	0.639923359357885	0.79	0.649136622646432	0.168393635993264	0.0662739246303819	0.0204	0.0149	0.0114	0.0019	0.1528	0.0029	0.0046	0.0688	0.0011	0.1006	0.1576	0.0302	0.0022	0.1328	0.0126	0.0027	0.0033	0.0012	0.0011	0.0398	0.0226	0.0269	0.0747	0.0188	0.0866	0.0033
4	rs114843067	89736306	0.86	0.639923359357885	0.79	0.649136622646432	0.173521099568587	0.0706646464046577	0.0204	0.0149	0.0114	0.0019	0.1531	0.0029	0.0046	0.0688	0.0011	0.1006	0.1575	0.0299	0.0022	0.1327	0.0126	0.0027	0.0033	0.0012	0.0011	0.0398	0.0226	0.0269	0.0747	0.0188	0.0867	0.0033
4	rs17747911	89737659	0.86	0.639923359357885	0.79	0.649136622646432	0.174564537785506	0.0722966879026286	0.0204	0.0149	0.0114	0.0019	0.1532	0.0029	0.0046	0.0688	0.001	0.1006	0.1575	0.0298	0.0022	0.1327	0.0126	0.0027	0.0033	0.0012	0.0011	0.0398	0.0226	0.0269	0.0747	0.0188	0.0868	0.0033
4	rs13133548	89740128	0.86	0.639923359357885	0.79	0.649136622646432	0.181859502965903	0.0796438299997234	0.0204	0.0149	0.0114	0.0019	0.1536	0.0029	0.0046	0.0688	0.001	0.1006	0.1575	0.0294	0.0022	0.1327	0.0125	0.0027	0.0034	0.0011	0.0011	0.0398	0.0226	0.0269	0.0747	0.0188	0.0869	0.0033
4	rs3822072	89741269	0.87	0.587631181685492	0.79	0.649136622646432	0.190765504217054	0.0800150737202863	0.0204	0.0149	0.0114	0.0019	0.1536	0.0029	0.0046	0.0688	0.001	0.1006	0.1574	0.0295	0.0021	0.1326	0.0125	0.0027	0.0034	0.0011	0.0011	0.0398	0.0226	0.0269	0.0747	0.0188	0.0869	0.0033
4	rs13147493	89742179	0.87	0.587631181685492	0.79	0.649136622646432	0.194120391927982	0.0830856120545748	0.0204	0.0149	0.0114	0.0019	0.1537	0.0029	0.0046	0.0687	0.001	0.1006	0.1574	0.0295	0.0021	0.1325	0.0125	0.0027	0.0033	0.0012	0.0012	0.0398	0.0226	0.027	0.0746	0.0188	0.087	0.0034
4	rs3775373	89743821	0.88	0.538208189821859	0.79	0.649136622646432	0.172624496778014	0.05739727393325	0.0201	0.0144	0.0112	0.0021	0.1534	0.0028	0.0044	0.0675	9e-04	0.1014	0.1565	0.0301	0.0016	0.1304	0.0124	0.0027	0.0036	0.0018	0.0012	0.0398	0.0229	0.0272	0.0736	0.0187	0.0915	0.0034
4	rs2305934	89744242	0.89	0.491600132839596	0.79	0.649136622646432	0.187556720845848	0.0630754403159176	0.0201	0.0144	0.0112	0.0023	0.153	0.0027	0.0044	0.0671	9e-04	0.1015	0.1562	0.0296	0.0016	0.1303	0.0125	0.0027	0.0036	0.0019	0.0012	0.0399	0.0228	0.0273	0.0734	0.0187	0.093	0.0035
4	rs13115763	89750105	0.9	0.447749409690379	0.79	0.649136622646432	0.261244631002288	0.0227633017649062	0.0202	0.0147	0.0114	0.0024	0.1532	0.0027	0.0045	0.0655	8e-04	0.1025	0.1546	0.0308	0.0018	0.129	0.0123	0.0028	0.0038	0.002	0.0013	0.0385	0.0223	0.0283	0.0723	0.0187	0.0957	0.0037
4	rs7660000	89751858	0.9	0.447749409690379	0.79	0.649136622646432	0.279339906720477	0.0208092628186829	0.0202	0.0147	0.0113	0.0025	0.1531	0.0027	0.0045	0.0653	8e-04	0.1027	0.1543	0.0309	0.0019	0.1289	0.0123	0.0028	0.0038	0.002	0.0013	0.0385	0.0222	0.0284	0.0722	0.0187	0.096	0.0037
4	rs57400569	89752276	0.9	0.447749409690379	0.79	0.649136622646432	0.277748549187644	0.019764718839607	0.0202	0.0147	0.0113	0.0025	0.1531	0.0027	0.0045	0.0653	8e-04	0.1027	0.1543	0.0309	0.0019	0.1289	0.0123	0.0028	0.0039	0.002	0.0013	0.0385	0.0222	0.0284	0.0722	0.0187	0.096	0.0037
4	rs114909425	89756075	0.9	0.447749409690379	0.79	0.649136622646432	0.28927709251255	0.0239673541978909	0.0202	0.015	0.0112	0.0025	0.153	0.0027	0.0046	0.0651	8e-04	0.1029	0.1542	0.0309	0.0019	0.1288	0.0123	0.0028	0.0039	0.0021	0.0013	0.0385	0.0222	0.0285	0.0721	0.0187	0.0959	0.0037
4	rs7698655	89756076	0.9	0.447749409690379	0.79	0.649136622646432	0.292294505992055	0.0240544915605297	0.0202	0.015	0.0112	0.0025	0.1529	0.0027	0.0046	0.0651	8e-04	0.1029	0.1542	0.0309	0.0019	0.1287	0.0122	0.0028	0.0039	0.0021	0.0013	0.0385	0.0222	0.0285	0.0721	0.0187	0.096	0.0037
4	rs7676814	89756135	0.9	0.447749409690379	0.79	0.649136622646432	0.262602835716782	0.0241854801803662	0.0202	0.015	0.0112	0.0025	0.1529	0.0027	0.0046	0.0651	9e-04	0.1029	0.1542	0.0308	0.0019	0.1287	0.0123	0.0028	0.0039	0.0021	0.0013	0.0385	0.0222	0.0284	0.0721	0.0187	0.096	0.0037
4	rs61577127	89759453	0.89	0.491600132839596	0.79	0.649136622646432	0.238527098274881	0.0201633807425613	0.0202	0.0151	0.0111	0.0024	0.1528	0.0027	0.0046	0.0651	9e-04	0.1029	0.154	0.0308	0.0029	0.1286	0.0122	0.0028	0.0039	0.002	0.0013	0.0384	0.0221	0.0284	0.072	0.0187	0.0958	0.0037
4	rs6841580	89760417	0.89	0.491600132839596	0.79	0.649136622646432	0.24180832206276	0.0199237199002915	0.0202	0.0152	0.0111	0.0024	0.1528	0.0027	0.0046	0.0651	9e-04	0.1029	0.1541	0.0308	0.0029	0.1286	0.0122	0.0028	0.0039	0.002	0.0013	0.0384	0.0221	0.0284	0.0718	0.0187	0.0958	0.0037
4	rs6841494	89760590	0.89	0.491600132839596	0.79	0.649136622646432	0.232971827628249	0.0198044110998332	0.0202	0.0151	0.0111	0.0024	0.1529	0.0027	0.0046	0.0651	9e-04	0.1029	0.1541	0.0308	0.0029	0.1286	0.0122	0.0028	0.0039	0.002	0.0013	0.0384	0.0221	0.0285	0.0718	0.0187	0.0959	0.0037
4	rs72872131	89760966	0.89	0.491600132839596	0.8	0.592267592767429	0.233184152487582	0.019764718839607	0.0202	0.0151	0.0111	0.0024	0.1529	0.0027	0.0046	0.0651	9e-04	0.1029	0.1541	0.0308	0.0029	0.1286	0.0122	0.0028	0.0039	0.002	0.0013	0.0384	0.0221	0.0285	0.0718	0.0187	0.0958	0.0037
4	rs72872133	89761443	0.89	0.491600132839596	0.8	0.592267592767429	0.233524095228918	0.019764718839607	0.0202	0.0151	0.0111	0.0024	0.1529	0.0027	0.0046	0.0651	9e-04	0.1029	0.1541	0.0308	0.0029	0.1286	0.0122	0.0028	0.0039	0.002	0.0013	0.0384	0.0221	0.0285	0.0718	0.0187	0.0958	0.0037
4	rs72872134	89761702	0.89	0.491600132839596	0.8	0.592267592767429	0.233481587379512	0.0198044110998332	0.0202	0.0151	0.0111	0.0024	0.1529	0.0027	0.0046	0.0651	9e-04	0.1029	0.1541	0.0308	0.0029	0.1286	0.0122	0.0028	0.0039	0.002	0.0013	0.0384	0.0221	0.0285	0.0718	0.0187	0.0958	0.0037
4	rs73845453	89761707	0.89	0.491600132839596	0.8	0.592267592767429	0.233481587379512	0.0198044110998332	0.0202	0.0151	0.0111	0.0024	0.1529	0.0027	0.0046	0.0651	9e-04	0.1029	0.1541	0.0308	0.0029	0.1286	0.0122	0.0028	0.0039	0.002	0.0013	0.0384	0.0221	0.0285	0.0718	0.0187	0.0958	0.0037
4	rs72872136	89761775	0.89	0.491600132839596	0.8	0.592267592767429	0.233269112446637	0.0198441420362906	0.0202	0.0151	0.0111	0.0024	0.1529	0.0027	0.0046	0.0651	9e-04	0.1029	0.1541	0.0308	0.0029	0.1286	0.0122	0.0028	0.0039	0.002	0.0013	0.0384	0.0221	0.0285	0.0718	0.0187	0.0958	0.0037
4	rs17014661	89763718	0.89	0.491600132839596	0.8	0.592267592767429	0.233864312370734	0.0197250652650028	0.0202	0.0152	0.0112	0.0024	0.1529	0.0027	0.0046	0.0651	9e-04	0.1029	0.1541	0.0308	0.0028	0.1286	0.0122	0.0028	0.0039	0.002	0.0013	0.0384	0.0221	0.0285	0.0718	0.0187	0.0958	0.0037
4	rs72872148	89764330	0.89	0.491600132839596	0.8	0.592267592767429	0.233524095228918	0.0195668380103398	0.0202	0.0152	0.0112	0.0025	0.1529	0.0027	0.0046	0.0651	9e-04	0.1029	0.1541	0.0308	0.0028	0.1286	0.0122	0.0028	0.0039	0.002	0.0013	0.0385	0.0221	0.0285	0.0718	0.0187	0.0958	0.0037
4	rs72872152	89764405	0.89	0.491600132839596	0.8	0.592267592767429	0.232123600264926	0.0195273780044194	0.0202	0.0152	0.0112	0.0025	0.1529	0.0027	0.0046	0.0651	9e-04	0.1029	0.1541	0.0308	0.0028	0.1286	0.0122	0.0028	0.0039	0.002	0.0013	0.0385	0.0221	0.0285	0.0718	0.0187	0.0958	0.0037
4	rs59522362	89764521	0.89	0.491600132839596	0.8	0.592267592767429	0.232081233927821	0.0196063367487112	0.0202	0.0152	0.0112	0.0025	0.1529	0.0027	0.0046	0.0651	9e-04	0.1029	0.1541	0.0308	0.0028	0.1286	0.0122	0.0028	0.0039	0.002	0.0013	0.0385	0.0221	0.0285	0.0718	0.0187	0.0958	0.0037
4	rs59447026	89764571	0.89	0.491600132839596	0.8	0.592267592767429	0.232081233927821	0.0196063367487112	0.0202	0.0152	0.0112	0.0025	0.1529	0.0027	0.0046	0.0651	9e-04	0.1029	0.1541	0.0308	0.0028	0.1286	0.0122	0.0028	0.0039	0.002	0.0013	0.0385	0.0221	0.0285	0.0718	0.0187	0.0958	0.0037
4	rs17014666	89764943	0.89	0.491600132839596	0.8	0.592267592767429	0.223777250349177	0.0194485742272833	0.0202	0.0152	0.0112	0.0025	0.1529	0.0027	0.0046	0.065	9e-04	0.1029	0.154	0.0308	0.0028	0.1286	0.0122	0.0029	0.0039	0.002	0.0013	0.0385	0.0221	0.0285	0.0718	0.0187	0.0958	0.0037
4	rs17014670	89765332	0.89	0.491600132839596	0.8	0.592267592767429	0.223652727182562	0.0196458742101853	0.0202	0.0153	0.0112	0.0025	0.1529	0.0027	0.0046	0.065	9e-04	0.1029	0.154	0.0308	0.0028	0.1286	0.0122	0.0029	0.0039	0.002	0.0013	0.0385	0.0221	0.0285	0.0718	0.0187	0.0958	0.0037
4	rs17014672	89765487	0.89	0.491600132839596	0.8	0.592267592767429	0.223652727182562	0.0194092304747214	0.0202	0.0153	0.0112	0.0025	0.1529	0.0027	0.0046	0.065	9e-04	0.1029	0.154	0.0308	0.0028	0.1286	0.0122	0.0029	0.0039	0.002	0.0013	0.0385	0.0221	0.0285	0.0718	0.0187	0.0958	0.0037
4	rs73845458	89765535	0.89	0.491600132839596	0.8	0.592267592767429	0.223735738330002	0.0193306592881804	0.0202	0.0153	0.0112	0.0025	0.1529	0.0027	0.0046	0.065	9e-04	0.1029	0.154	0.0308	0.0028	0.1286	0.0122	0.0029	0.0039	0.002	0.0013	0.0385	0.0221	0.0285	0.0718	0.0187	0.0958	0.0037
4	rs17014677	89765705	0.89	0.491600132839596	0.8	0.592267592767429	0.223735738330002	0.0192522432550714	0.0202	0.0153	0.0112	0.0025	0.1529	0.0027	0.0046	0.065	9e-04	0.1029	0.154	0.0308	0.0028	0.1286	0.0122	0.0029	0.0039	0.002	0.0013	0.0385	0.0221	0.0285	0.0718	0.0187	0.0958	0.0037
4	rs17014683	89765952	0.89	0.491600132839596	0.8	0.592267592767429	0.224067954795093	0.0190958769460637	0.0202	0.0153	0.0112	0.0025	0.1529	0.0027	0.0046	0.065	9e-04	0.1029	0.154	0.0308	0.0028	0.1286	0.0122	0.0029	0.0039	0.002	0.0013	0.0385	0.0221	0.0285	0.0718	0.0187	0.0958	0.0037
4	rs17014687	89766563	0.89	0.491600132839596	0.8	0.592267592767429	0.227782405086979	0.0185919817495896	0.0202	0.0153	0.0112	0.0025	0.1529	0.0027	0.0046	0.065	9e-04	0.103	0.1541	0.0308	0.0027	0.1286	0.0122	0.0029	0.0039	0.002	0.0013	0.0385	0.0221	0.0284	0.0717	0.0187	0.0958	0.0037
4	rs73845466	89766647	0.89	0.491600132839596	0.8	0.592267592767429	0.227782405086979	0.0185919817495896	0.0202	0.0153	0.0112	0.0025	0.1529	0.0027	0.0046	0.065	9e-04	0.103	0.1541	0.0308	0.0027	0.1286	0.0122	0.0029	0.0039	0.002	0.0013	0.0385	0.0221	0.0284	0.0717	0.0187	0.0958	0.0037
4	rs17014690	89766873	0.89	0.491600132839596	0.8	0.592267592767429	0.227782405086979	0.0182851640271501	0.0202	0.0153	0.0112	0.0025	0.1529	0.0027	0.0046	0.065	9e-04	0.103	0.1541	0.0308	0.0027	0.1286	0.0122	0.0029	0.0039	0.002	0.0013	0.0385	0.0221	0.0284	0.0717	0.0187	0.0958	0.0037
4	rs17014693	89767035	0.89	0.491600132839596	0.8	0.592267592767429	0.227824333730534	0.0182851640271501	0.0202	0.0153	0.0112	0.0025	0.1529	0.0027	0.0046	0.065	9e-04	0.103	0.1541	0.0308	0.0027	0.1286	0.0122	0.0029	0.0039	0.002	0.0013	0.0385	0.0221	0.0284	0.0717	0.0187	0.0958	0.0037
4	rs17014701	89767451	0.89	0.491600132839596	0.8	0.592267592767429	0.227908203897162	0.0180946713218615	0.0202	0.0153	0.0112	0.0025	0.1529	0.0027	0.0046	0.065	9e-04	0.103	0.1541	0.0308	0.0027	0.1286	0.0122	0.0029	0.0039	0.002	0.0013	0.0385	0.0221	0.0284	0.0717	0.0187	0.0958	0.0037
4	rs17014707	89767663	0.89	0.491600132839596	0.8	0.592267592767429	0.227530923384785	0.0180187477433924	0.0202	0.0153	0.0111	0.0025	0.1529	0.0027	0.0046	0.065	9e-04	0.103	0.1541	0.0308	0.0027	0.1286	0.0122	0.0029	0.0039	0.002	0.0013	0.0385	0.0221	0.0284	0.0717	0.0187	0.0958	0.0037
4	rs11947777	89768744	0.89	0.491600132839596	0.8	0.592267592767429	0.236595925180706	0.0170829219298048	0.0202	0.0154	0.0111	0.0025	0.1529	0.0027	0.0046	0.065	9e-04	0.103	0.154	0.0308	0.0027	0.1286	0.0122	0.0029	0.0039	0.0021	0.0013	0.0385	0.0221	0.0284	0.0717	0.0187	0.0958	0.0037
4	rs17815864	89769763	0.9	0.447749409690379	0.8	0.592267592767429	0.307434329687843	0.0178296231848064	0.0201	0.0149	0.0111	0.0025	0.153	0.0027	0.0046	0.0651	8e-04	0.1031	0.1542	0.0309	0.0025	0.1288	0.0123	0.0029	0.0039	0.0019	0.0013	0.0385	0.0221	0.0285	0.0718	0.0187	0.0958	0.0037
4	rs7687342	89770014	0.9	0.447749409690379	0.8	0.592267592767429	0.325973103824333	0.0177166181015904	0.0201	0.0148	0.0111	0.0025	0.1531	0.0027	0.0046	0.0651	7e-04	0.1032	0.1543	0.0309	0.0025	0.1288	0.0123	0.0029	0.0039	0.0019	0.0013	0.0385	0.0221	0.0285	0.0718	0.0187	0.0958	0.0037
4	rs28455964	89770909	0.9	0.447749409690379	0.8	0.592267592767429	0.329493338060286	0.0172310061886586	0.0201	0.0146	0.0111	0.0025	0.1531	0.0027	0.0046	0.0652	7e-04	0.1032	0.1543	0.0309	0.0024	0.1288	0.0123	0.0029	0.0039	0.0019	0.0013	0.0385	0.0222	0.0285	0.0718	0.0188	0.0958	0.0037
4	rs76937800	89771191	0.9	0.447749409690379	0.8	0.592267592767429	0.32980037840054	0.0173797190060175	0.0201	0.0146	0.0111	0.0025	0.1531	0.0027	0.0046	0.0652	7e-04	0.1032	0.1543	0.0309	0.0024	0.1288	0.0123	0.0029	0.0039	0.0019	0.0013	0.0385	0.0222	0.0285	0.0718	0.0188	0.0958	0.0037
4	rs7680970	89772301	0.9	0.447749409690379	0.8	0.592267592767429	0.331183905929958	0.0172681254875055	0.0201	0.0145	0.0111	0.0025	0.1531	0.0027	0.0046	0.0652	7e-04	0.1033	0.1543	0.031	0.0023	0.1288	0.0123	0.0029	0.0039	0.0019	0.0013	0.0385	0.0222	0.0285	0.0718	0.0188	0.0958	0.0038
4	rs115194267	89772321	0.9	0.447749409690379	0.8	0.592267592767429	0.327246269479488	0.0174169953569396	0.0201	0.0145	0.0111	0.0025	0.1531	0.0027	0.0045	0.0652	7e-04	0.1033	0.1543	0.031	0.0023	0.1288	0.0123	0.0029	0.004	0.0019	0.0013	0.0385	0.0222	0.0285	0.0718	0.0188	0.0958	0.0037
4	rs59812780	89773699	0.9	0.447749409690379	0.8	0.592267592767429	0.136835381704628	0.0210540076613062	0.02	0.0144	0.0109	0.0025	0.1534	0.0027	0.0046	0.0652	6e-04	0.1035	0.1545	0.031	0.0021	0.1291	0.0124	0.0029	0.004	0.0019	0.001	0.0386	0.0222	0.0285	0.0718	0.019	0.096	0.003
4	rs11735482	89776246	0.9	0.447749409690379	0.81	0.53874877155386	0.136087392827292	0.0210540076613062	0.02	0.0143	0.0109	0.0025	0.1534	0.0027	0.0046	0.0652	6e-04	0.1036	0.1545	0.031	0.0021	0.1291	0.0124	0.0029	0.004	0.0019	0.001	0.0386	0.0222	0.0286	0.0718	0.019	0.096	0.003
4	rs7674313	89777061	0.9	0.447749409690379	0.81	0.53874877155386	0.137085258660958	0.0214649851891866	0.02	0.0143	0.0109	0.0025	0.1534	0.0027	0.0046	0.0652	6e-04	0.1036	0.1545	0.0311	0.0021	0.1291	0.0124	0.0029	0.004	0.0019	0.001	0.0386	0.0222	0.0286	0.0718	0.0191	0.096	0.003
4	rs6830970	89777081	0.9	0.447749409690379	0.81	0.53874877155386	0.137085258660958	0.0214649851891866	0.02	0.0143	0.0109	0.0025	0.1534	0.0027	0.0046	0.0652	6e-04	0.1036	0.1545	0.0311	0.0021	0.1291	0.0124	0.0029	0.004	0.0019	0.001	0.0386	0.0222	0.0286	0.0718	0.0191	0.096	0.003
4	rs79679995	89778210	0.9	0.447749409690379	0.82	0.488512084344485	0.137523201988838	0.0215062936658683	0.0199	0.0143	0.0109	0.0025	0.1534	0.0027	0.0046	0.0652	6e-04	0.1036	0.1545	0.0311	0.002	0.1291	0.0124	0.0029	0.004	0.0019	0.001	0.0386	0.0222	0.0286	0.0718	0.0191	0.096	0.003
4	rs28542213	89780985	0.9	0.447749409690379	0.82	0.488512084344485	0.139978525013056	0.0207279886124778	0.0199	0.0143	0.0109	0.0025	0.1534	0.0027	0.0046	0.0652	6e-04	0.1036	0.1545	0.0311	0.002	0.1291	0.0124	0.0029	0.004	0.0019	0.001	0.0386	0.0222	0.0286	0.0718	0.0191	0.096	0.003
4	rs72872191	89783994	0.9	0.447749409690379	0.82	0.488512084344485	0.144967358067424	0.0204447408194145	0.0199	0.0143	0.0109	0.0025	0.1534	0.0028	0.0046	0.0652	6e-04	0.1036	0.1545	0.0311	0.002	0.1291	0.0124	0.0029	0.004	0.0019	0.001	0.0386	0.0221	0.0286	0.0717	0.0191	0.096	0.003
4	rs57433179	89786473	0.9	0.447749409690379	0.82	0.488512084344485	0.146165919423084	0.0203239265900219	0.0199	0.0142	0.0109	0.0025	0.1534	0.0028	0.0046	0.0652	6e-04	0.1036	0.1544	0.0312	0.002	0.1291	0.0124	0.003	0.004	0.0019	0.001	0.0385	0.0221	0.0286	0.0717	0.0191	0.096	0.003
4	rs59252891	89787878	0.9	0.447749409690379	0.82	0.488512084344485	0.147044253811047	0.0201633807425613	0.0199	0.0142	0.0109	0.0025	0.1534	0.0028	0.0046	0.0651	6e-04	0.1036	0.1545	0.0312	0.002	0.1291	0.0124	0.003	0.004	0.0019	0.001	0.0385	0.0221	0.0286	0.0717	0.0191	0.096	0.003
4	rs72872196	89789655	0.9	0.447749409690379	0.82	0.488512084344485	0.146751127936218	0.0200034523563122	0.0199	0.0142	0.0109	0.0025	0.1534	0.0028	0.0046	0.0651	6e-04	0.1036	0.1544	0.0312	0.002	0.1291	0.0124	0.003	0.004	0.0019	0.001	0.0385	0.0221	0.0286	0.0716	0.0192	0.096	0.003
4	rs17815912	89791075	0.9	0.447749409690379	0.82	0.488512084344485	0.146393335237119	0.0199237199002915	0.0199	0.0142	0.0109	0.0025	0.1534	0.0028	0.0046	0.0651	6e-04	0.1036	0.1544	0.0312	0.002	0.1291	0.0124	0.003	0.0041	0.0019	0.001	0.0385	0.0221	0.0286	0.0716	0.0192	0.096	0.003
4	rs34549728	89791571	0.9	0.447749409690379	0.82	0.488512084344485	0.146425840381291	0.0202435765215351	0.0199	0.0142	0.0109	0.0025	0.1534	0.0028	0.0046	0.0651	6e-04	0.1037	0.1544	0.0312	0.0019	0.1291	0.0124	0.003	0.0041	0.0019	0.001	0.0385	0.0221	0.0286	0.0716	0.0192	0.096	0.003
4	rs116337237	89798850	0.9	0.447749409690379	0.83	0.441484906400802	0.14342122020955	0.0190958769460637	0.0198	0.0139	0.0109	0.0026	0.1533	0.0029	0.0047	0.0651	5e-04	0.1043	0.1548	0.0314	0.0018	0.1288	0.0124	0.0032	0.0042	0.0019	0.001	0.0383	0.0221	0.0288	0.0708	0.0193	0.0959	0.0029
4	rs76205359	89800954	0.9	0.447749409690379	0.86	0.318862054747229	0.146036061964239	0.0188237317520134	0.0198	0.0138	0.0108	0.0027	0.1532	0.0029	0.0048	0.0651	5e-04	0.1045	0.1548	0.0314	0.0018	0.1287	0.0124	0.0033	0.0043	0.0019	0.001	0.0383	0.0221	0.0289	0.0706	0.0194	0.0959	0.0029
4	rs114902232	89830295	0.9	0.447749409690379	0.88	0.251609301083599	0.146653496592268	0.0187850094271995	0.0198	0.0137	0.0108	0.0027	0.1532	0.0029	0.0048	0.0651	5e-04	0.1046	0.1549	0.0315	0.0018	0.1285	0.0124	0.0033	0.0043	0.0019	0.001	0.0382	0.022	0.0289	0.0705	0.0194	0.096	0.0029
4	rs78675225	89831188	0.9	0.447749409690379	0.92	0.14824156235026	0.145226008667644	0.0182469873782177	0.0198	0.0137	0.0108	0.0027	0.1532	0.0029	0.0048	0.0651	5e-04	0.1046	0.1549	0.0315	0.0018	0.1284	0.0124	0.0033	0.0044	0.0019	0.001	0.0382	0.022	0.029	0.0704	0.0194	0.096	0.0028
4	rs2704606	89835453	0.9	0.447749409690379	0.92	0.14824156235026	0.141725503503013	0.0179808445980351	0.0198	0.0137	0.0108	0.0028	0.1532	0.003	0.0048	0.0651	5e-04	0.1046	0.1549	0.0316	0.0018	0.1283	0.0124	0.0034	0.0044	0.0019	0.001	0.0382	0.022	0.029	0.0704	0.0194	0.096	0.0028
4	rs2609261	89835485	0.9	0.447749409690379	0.92	0.14824156235026	0.1380561175095	0.0182469873782177	0.0198	0.0137	0.0109	0.0028	0.1532	0.003	0.0048	0.0651	5e-04	0.1046	0.155	0.0316	0.0018	0.1283	0.0124	0.0034	0.0044	0.0019	0.001	0.0382	0.022	0.029	0.0704	0.0194	0.096	0.0028
4	rs56221166	89835762	0.9	0.447749409690379	0.92	0.14824156235026	0.140770999703219	0.0185150433574703	0.0198	0.0137	0.0109	0.0028	0.1532	0.003	0.0048	0.0651	5e-04	0.1046	0.155	0.0316	0.0018	0.1283	0.0123	0.0034	0.0044	0.0019	0.001	0.0382	0.022	0.029	0.0704	0.0194	0.096	0.0028
4	rs6835019	89847655	0.9	0.447749409690379	0.92	0.14824156235026	0.142172258425838	0.0188624929852197	0.0198	0.0137	0.0109	0.0028	0.1532	0.003	0.0048	0.0651	5e-04	0.1046	0.1551	0.0316	0.0018	0.1283	0.0124	0.0034	0.0044	0.0019	9e-04	0.0382	0.022	0.029	0.0704	0.0194	0.096	0.0028
4	rs1458562	89853598	0.9	0.447749409690379	0.92	0.14824156235026	0.139725498423475	0.0189012931176396	0.0198	0.0137	0.0109	0.0028	0.1532	0.003	0.0048	0.0651	5e-04	0.1046	0.155	0.0316	0.0018	0.1282	0.0124	0.0034	0.0044	0.0019	9e-04	0.0383	0.022	0.029	0.0704	0.0195	0.096	0.0028
4	rs13149750	89854994	0.9	0.447749409690379	0.92	0.14824156235026	0.139504324957235	0.0189401321400861	0.0198	0.0137	0.0109	0.0028	0.1532	0.003	0.0048	0.0651	5e-04	0.1046	0.155	0.0316	0.0018	0.1282	0.0124	0.0034	0.0044	0.0019	9e-04	0.0382	0.022	0.029	0.0704	0.0195	0.096	0.0028
4	rs72665835	89855138	0.9	0.447749409690379	0.92	0.14824156235026	0.139472745874132	0.0189790100433625	0.0198	0.0137	0.0109	0.0028	0.1532	0.003	0.0048	0.0651	5e-04	0.1046	0.155	0.0316	0.0018	0.1282	0.0124	0.0034	0.0044	0.0019	9e-04	0.0382	0.022	0.029	0.0703	0.0195	0.096	0.0028
4	rs2464523	89860847	0.9	0.447749409690379	0.92	0.14824156235026	0.137491892519406	0.0188237317520134	0.0198	0.0136	0.0109	0.0028	0.1532	0.003	0.0048	0.065	5e-04	0.1046	0.155	0.0316	0.0018	0.1281	0.0124	0.0034	0.0044	0.0019	9e-04	0.0383	0.0221	0.0291	0.0702	0.0195	0.0961	0.0028
4	rs66908403	89864676	0.9	0.447749409690379	0.91	0.170469891558667	0.14258785450204	0.0185150433574703	0.0198	0.0136	0.0109	0.0028	0.1532	0.003	0.0048	0.065	4e-04	0.1046	0.155	0.0316	0.0017	0.1282	0.0124	0.0034	0.0044	0.0019	9e-04	0.0383	0.0221	0.0291	0.0702	0.0195	0.0961	0.0028
4	rs2869966	89869078	0.9	0.447749409690379	0.91	0.170469891558667	0.146295845561089	0.018361634423628	0.0198	0.0136	0.0109	0.0028	0.1532	0.003	0.0048	0.065	4e-04	0.1046	0.155	0.0316	0.0017	0.1282	0.0124	0.0034	0.0045	0.0019	9e-04	0.0382	0.0221	0.0291	0.0701	0.0196	0.0961	0.0028
4	rs2869967	89869332	0.9	0.447749409690379	0.91	0.170469891558667	0.145744133774199	0.018361634423628	0.0198	0.0136	0.0109	0.0028	0.1532	0.003	0.0048	0.065	4e-04	0.1046	0.155	0.0316	0.0017	0.1282	0.0124	0.0034	0.0045	0.0019	9e-04	0.0382	0.0221	0.0291	0.0701	0.0196	0.0961	0.0028
4	rs2045517	89870964	0.9	0.447749409690379	0.91	0.170469891558667	0.147109440123999	0.0176790280693076	0.0198	0.0136	0.0109	0.0028	0.1532	0.003	0.0049	0.065	4e-04	0.1045	0.155	0.0317	0.0017	0.1281	0.0124	0.0034	0.0045	0.0019	9e-04	0.0382	0.0221	0.0291	0.0701	0.0196	0.0961	0.0028
4	rs56162738	89875694	0.9	0.447749409690379	0.91	0.170469891558667	0.146198394518795	0.0174916657731638	0.0198	0.0136	0.0109	0.0028	0.1531	0.003	0.0049	0.0649	4e-04	0.1045	0.155	0.0318	0.0017	0.128	0.0125	0.0034	0.0046	0.0019	8e-04	0.0382	0.0221	0.0291	0.0699	0.0197	0.0961	0.0028
4	rs78952727	89876109	0.9	0.447749409690379	0.91	0.170469891558667	0.147076844820644	0.0168252886230051	0.0198	0.0136	0.011	0.0028	0.1531	0.003	0.0049	0.0649	4e-04	0.1045	0.1549	0.0318	0.0017	0.128	0.0125	0.0034	0.0046	0.0019	8e-04	0.0382	0.0221	0.0291	0.0699	0.0197	0.0961	0.0028
4	rs2704590	89877725	0.9	0.447749409690379	0.91	0.170469891558667	0.147991136523126	0.0161357336318064	0.0198	0.0136	0.011	0.0028	0.1531	0.0031	0.0049	0.0649	4e-04	0.1045	0.1549	0.0319	0.0017	0.128	0.0125	0.0034	0.0046	0.0019	8e-04	0.0382	0.0221	0.0291	0.0698	0.0198	0.0962	0.0028
4	rs7671167	89883979	0.9	0.447749409690379	0.91	0.170469891558667	0.143164491282095	0.0157075763400536	0.0199	0.0135	0.0111	0.0029	0.1529	0.0031	0.0049	0.065	5e-04	0.1045	0.1547	0.032	0.0017	0.1278	0.0126	0.0034	0.0046	0.0018	7e-04	0.0381	0.0221	0.0291	0.0696	0.0199	0.0963	0.0027
4	rs116487557	89884878	0.9	0.447749409690379	0.91	0.170469891558667	0.144967358067424	0.0152501814833402	0.0199	0.0135	0.0111	0.0029	0.1529	0.0031	0.0049	0.065	5e-04	0.1045	0.1547	0.0321	0.0017	0.1278	0.0126	0.0034	0.0046	0.0018	7e-04	0.0381	0.0221	0.0291	0.0696	0.02	0.0963	0.0027
4	rs2609268	89888067	0.9	0.447749409690379	0.91	0.170469891558667	0.14118414457362	0.013389583117561	0.0201	0.0133	0.0113	0.003	0.1526	0.0034	0.0051	0.0653	5e-04	0.104	0.1545	0.0324	0.0017	0.1278	0.0128	0.0033	0.0046	0.0018	8e-04	0.0381	0.0223	0.0292	0.0687	0.0202	0.0964	0.0027
4	rs6838424	89896036	0.9	0.447749409690379	0.91	0.170469891558667	0.13912565852064	0.0123628865352196	0.0202	0.0133	0.0114	0.003	0.1525	0.0034	0.0051	0.0652	5e-04	0.1039	0.1545	0.0325	0.0017	0.1277	0.0128	0.0033	0.0046	0.0018	8e-04	0.0381	0.0223	0.0292	0.0686	0.0202	0.0964	0.0027
4	rs11722033	89906750	0.9	0.447749409690379	0.91	0.170469891558667	0.141247769587028	0.0114077118862803	0.0202	0.0133	0.0114	0.0031	0.1526	0.0035	0.0051	0.0652	5e-04	0.1036	0.1546	0.0325	0.0017	0.1277	0.0129	0.0031	0.0046	0.0018	8e-04	0.0381	0.0222	0.0292	0.0686	0.0203	0.0963	0.0027
4	rs11737016	89908727	0.9	0.447749409690379	0.92	0.14824156235026	0.138024735310606	0.0123943459075691	0.0202	0.0133	0.0114	0.0032	0.1525	0.0035	0.0051	0.0651	5e-04	0.1035	0.1544	0.0325	0.0017	0.1282	0.0129	0.0031	0.0047	0.0018	8e-04	0.0381	0.0222	0.0292	0.0685	0.0203	0.0962	0.0027
4	rs17818123	89911572	0.9	0.447749409690379	0.92	0.14824156235026	0.12539928656843	0.0115591389873866	0.0202	0.0133	0.0114	0.0032	0.1525	0.0035	0.005	0.0651	5e-04	0.1035	0.1544	0.0325	0.0017	0.1282	0.0129	0.0031	0.0047	0.0018	8e-04	0.0381	0.0222	0.0292	0.0686	0.0204	0.0962	0.0027
4	rs13148188	89917987	0.9	0.447749409690379	0.92	0.14824156235026	0.124159224848823	0.0104337750864536	0.0202	0.0133	0.0115	0.0032	0.1525	0.0035	0.0049	0.0651	5e-04	0.1033	0.1544	0.0326	0.0017	0.1281	0.0129	0.0031	0.0047	0.0017	8e-04	0.0381	0.0222	0.0293	0.0684	0.0205	0.0964	0.0027
4	rs72665870	89931611	0.9	0.447749409690379	0.92	0.14824156235026	0.122575863463925	0.0092042897712291	0.0202	0.0134	0.0117	0.0032	0.1523	0.0035	0.0049	0.0652	5e-04	0.103	0.1543	0.033	0.0016	0.1278	0.0131	0.0032	0.0047	0.0016	7e-04	0.0382	0.0223	0.0295	0.068	0.0207	0.0966	0.0026
4	rs76050527	89933514	0.9	0.447749409690379	0.92	0.14824156235026	0.122546658624723	0.00917726755517757	0.0202	0.0134	0.0117	0.0032	0.1523	0.0035	0.0049	0.0652	5e-04	0.103	0.1543	0.033	0.0016	0.1278	0.0131	0.0032	0.0047	0.0016	7e-04	0.0382	0.0223	0.0295	0.068	0.0207	0.0966	0.0026
4	rs1921680	89940489	0.9	0.447749409690379	0.92	0.14824156235026	0.1238650761482	0.00893591239370115	0.0202	0.0134	0.0117	0.0032	0.1522	0.0035	0.0049	0.0652	5e-04	0.103	0.1543	0.0331	0.0016	0.1278	0.0131	0.0031	0.0047	0.0015	7e-04	0.0383	0.0223	0.0295	0.068	0.0207	0.0966	0.0026
4	rs78036598	89941158	0.91	0.406594937265203	0.92	0.14824156235026	0.138621728814156	0.00964221567569379	0.0203	0.0134	0.0118	0.0031	0.1522	0.0032	0.0049	0.0652	5e-04	0.1033	0.1543	0.033	0.0015	0.1279	0.013	0.0031	0.0045	0.0015	7e-04	0.0383	0.0223	0.0297	0.0679	0.0206	0.0968	0.0026
4	rs116144428	89941889	0.91	0.406594937265203	0.93	0.128223312274834	0.138716132170139	0.00964221567569379	0.0203	0.0134	0.0118	0.0031	0.1522	0.0032	0.0049	0.0652	5e-04	0.1033	0.1543	0.033	0.0015	0.1279	0.013	0.0031	0.0045	0.0015	7e-04	0.0383	0.0223	0.0297	0.0679	0.0206	0.0968	0.0026
4	rs1708684	89961779	0.91	0.406594937265203	0.93	0.128223312274834	0.138621728814156	0.0100057429421696	0.0203	0.0134	0.0118	0.0031	0.1521	0.0032	0.005	0.0652	5e-04	0.1033	0.1543	0.0331	0.0015	0.1279	0.0131	0.0031	0.0045	0.0015	6e-04	0.0383	0.0224	0.0298	0.0678	0.0206	0.0969	0.0026
4	rs13150503	89973243	0.91	0.406594937265203	0.93	0.128223312274834	0.140041824482691	0.00953175162733542	0.0203	0.0134	0.0119	0.0031	0.1521	0.0032	0.005	0.0652	5e-04	0.1033	0.1543	0.0331	0.0015	0.1279	0.013	0.0031	0.0045	0.0015	6e-04	0.0383	0.0224	0.0298	0.0678	0.0206	0.0969	0.0026
