## Supplementary Tab. 3 for "Sparse haplotype-based fine-scale local ancestry inference at scale reveals recent selection on immune responses": 304206_file04 (part 42 of 161)

Chromosome	rs_number	hg19_GRCh37_Position	LDAS_26pop	-log10(p_LDAS_26pop)	LDAS_5continent	-log10(p_LDAS_5continent)	-log10(p_AAS_26pop)	-log10(p_AAS_5continent)	prob_ACB	prob_ASW	prob_BEB	prob_CDX	prob_CEU	prob_CHB	prob_CHS	prob_CLM	prob_ESN	prob_FIN	prob_GBR	prob_GIH	prob_GWD	prob_IBS	prob_ITU	prob_JPT	prob_KHV	prob_LWK	prob_MSL	prob_MXL	prob_PEL	prob_PJL	prob_PUR	prob_STU	prob_TSI	prob_YRI
4	rs17769247	89974492	0.91	0.406594937265203	0.93	0.128223312274834	0.140263507526684	0.00953175162733542	0.0203	0.0134	0.0119	0.0031	0.1521	0.0032	0.005	0.0652	5e-04	0.1033	0.1543	0.0331	0.0015	0.1279	0.013	0.0031	0.0045	0.0015	6e-04	0.0383	0.0224	0.0298	0.0678	0.0206	0.0969	0.0026
4	rs1708676	89974554	0.91	0.406594937265203	0.93	0.128223312274834	0.140485400430417	0.00958690181164856	0.0203	0.0134	0.0119	0.0031	0.1521	0.0032	0.005	0.0652	5e-04	0.1033	0.1543	0.0331	0.0015	0.1279	0.013	0.0031	0.0045	0.0015	6e-04	0.0383	0.0224	0.0298	0.0678	0.0206	0.0969	0.0026
4	rs2464518	89975482	0.91	0.406594937265203	0.93	0.128223312274834	0.140612290605627	0.00961453828596024	0.0203	0.0134	0.0119	0.0031	0.1521	0.0032	0.005	0.0652	5e-04	0.1033	0.1543	0.0331	0.0015	0.1279	0.013	0.0031	0.0045	0.0015	6e-04	0.0383	0.0224	0.0298	0.0677	0.0206	0.0969	0.0026
4	rs938265	89993666	0.91	0.406594937265203	0.93	0.128223312274834	0.142172258425838	0.0099212389085038	0.0203	0.0134	0.0119	0.0031	0.1521	0.0032	0.005	0.0651	5e-04	0.1033	0.1542	0.0331	0.0015	0.1278	0.013	0.0031	0.0045	0.0015	6e-04	0.0383	0.0224	0.0298	0.0677	0.0206	0.097	0.0026
4	rs6842150	89996723	0.91	0.406594937265203	0.93	0.128223312274834	0.142811937077549	0.0101189868557896	0.0203	0.0134	0.0119	0.0031	0.1521	0.0032	0.005	0.0651	5e-04	0.1032	0.1542	0.0331	0.0015	0.1278	0.013	0.0031	0.0045	0.0015	6e-04	0.0382	0.0224	0.0298	0.0677	0.0207	0.097	0.0026
4	rs80343204	90013105	0.91	0.406594937265203	0.93	0.128223312274834	0.141343239241691	0.0100622832198251	0.0203	0.0135	0.0119	0.0031	0.1522	0.0032	0.005	0.0651	5e-04	0.1033	0.1542	0.0331	0.0015	0.1277	0.0131	0.0031	0.0045	0.0015	6e-04	0.0383	0.0223	0.0299	0.0675	0.0206	0.0969	0.0026
4	rs116708897	90033761	0.91	0.406594937265203	0.93	0.128223312274834	0.136056280065661	0.00915028632356226	0.0204	0.0135	0.0119	0.0031	0.1523	0.0032	0.005	0.0651	5e-04	0.1033	0.1542	0.0331	0.0016	0.1276	0.0132	0.0031	0.0045	0.0015	6e-04	0.0383	0.0223	0.0299	0.0674	0.0206	0.0968	0.0026
4	rs17015025	90034030	0.91	0.406594937265203	0.92	0.14824156235026	0.136523420377371	0.0091233460804606	0.0204	0.0135	0.0119	0.0031	0.1523	0.0032	0.005	0.0651	5e-04	0.1033	0.1542	0.0331	0.0016	0.1276	0.0132	0.0031	0.0045	0.0015	6e-04	0.0383	0.0223	0.0299	0.0674	0.0206	0.0968	0.0026
4	rs17015027	90034686	0.91	0.406594937265203	0.92	0.14824156235026	0.135962967429181	0.00917726755517757	0.0204	0.0135	0.0119	0.0031	0.1523	0.0032	0.005	0.0651	5e-04	0.1033	0.1542	0.0331	0.0016	0.1276	0.0132	0.0031	0.0045	0.0015	6e-04	0.0383	0.0223	0.0299	0.0674	0.0206	0.0968	0.0026
4	rs2280099	90035549	0.91	0.406594937265203	0.92	0.14824156235026	0.135807531859253	0.00969769318322513	0.0204	0.0135	0.0119	0.0031	0.1523	0.0032	0.005	0.0651	5e-04	0.1033	0.1542	0.0331	0.0016	0.1276	0.0132	0.0031	0.0045	0.0015	6e-04	0.0383	0.0223	0.0299	0.0674	0.0206	0.0968	0.0027
4	rs938269	90036718	0.91	0.406594937265203	0.91	0.170469891558667	0.136180756761487	0.0102900775139111	0.0204	0.0135	0.0119	0.0031	0.1523	0.0032	0.005	0.065	5e-04	0.1033	0.1542	0.0331	0.0016	0.1276	0.0132	0.0031	0.0045	0.0015	6e-04	0.0383	0.0223	0.0299	0.0674	0.0206	0.0968	0.0027
4	rs938268	90036774	0.91	0.406594937265203	0.91	0.170469891558667	0.135807531859253	0.0101473999207277	0.0204	0.0135	0.0119	0.0031	0.1523	0.0032	0.005	0.065	5e-04	0.1033	0.1542	0.0331	0.0016	0.1276	0.0132	0.0031	0.0045	0.0015	6e-04	0.0383	0.0223	0.0299	0.0674	0.0206	0.0968	0.0027
4	rs10433949	90038053	0.91	0.406594937265203	0.91	0.170469891558667	0.152313461590566	0.0100906146204947	0.0204	0.0135	0.0119	0.0031	0.1523	0.0032	0.005	0.065	5e-04	0.1032	0.1541	0.0331	0.0016	0.1276	0.0132	0.0031	0.0045	0.0015	6e-04	0.0382	0.0223	0.0299	0.0674	0.0206	0.0968	0.0027
4	rs112996625	90041999	0.91	0.406594937265203	0.91	0.170469891558667	0.15344734563029	0.010347434181497	0.0204	0.0136	0.012	0.0031	0.1522	0.0032	0.005	0.065	5e-04	0.1032	0.154	0.0331	0.0016	0.1276	0.0133	0.0031	0.0045	0.0015	7e-04	0.0382	0.0221	0.0299	0.0674	0.0206	0.0967	0.0027
4	rs10516828	90051294	0.91	0.406594937265203	0.91	0.170469891558667	0.119993229764642	0.00623306115034961	0.0203	0.0138	0.0123	0.0031	0.1517	0.0033	0.005	0.0647	7e-04	0.1029	0.1533	0.0332	0.0019	0.1274	0.0135	0.0033	0.0045	0.0017	9e-04	0.0381	0.022	0.0301	0.0674	0.0204	0.0969	0.0029
4	rs114750691	90058353	0.91	0.406594937265203	0.91	0.170469891558667	0.123160850959645	0.00955930625727686	0.0203	0.0138	0.0124	0.0032	0.1514	0.0033	0.005	0.0647	8e-04	0.1028	0.153	0.0333	0.002	0.1272	0.0137	0.0033	0.0045	0.0018	0.0011	0.0379	0.022	0.0302	0.0673	0.0204	0.0967	0.003
4	rs4546211	90062124	0.91	0.406594937265203	0.91	0.170469891558667	0.116564094486184	0.00395081037694735	0.0203	0.014	0.0127	0.0032	0.1508	0.0033	0.0051	0.0647	0.0011	0.1025	0.1525	0.0336	0.0023	0.1266	0.014	0.0034	0.0046	0.002	0.0013	0.0376	0.022	0.0307	0.0669	0.0207	0.0962	0.0033
4	rs75140020	90062555	0.91	0.406594937265203	0.91	0.170469891558667	0.112418524039315	0.00452514204512213	0.0203	0.014	0.0127	0.0032	0.1508	0.0033	0.0051	0.0647	0.0011	0.1025	0.1525	0.0335	0.0023	0.1266	0.014	0.0034	0.0046	0.002	0.0014	0.0376	0.022	0.0307	0.0669	0.0207	0.0961	0.0033
4	rs79319838	90066671	0.91	0.406594937265203	0.91	0.170469891558667	0.10926092358617	0.00374624136813535	0.0203	0.014	0.0127	0.0032	0.1508	0.0033	0.0051	0.0647	0.0011	0.1026	0.1525	0.0335	0.0023	0.1266	0.014	0.0034	0.0046	0.002	0.0014	0.0376	0.022	0.0307	0.0669	0.0207	0.0961	0.0033
4	rs11730884	90067312	0.91	0.406594937265203	0.9	0.195029827813683	0.109124895753023	0.00369601782297999	0.0203	0.014	0.0127	0.0032	0.1507	0.0033	0.0051	0.0647	0.0011	0.1026	0.1525	0.0335	0.0023	0.1266	0.014	0.0034	0.0046	0.002	0.0014	0.0376	0.022	0.0307	0.0669	0.0207	0.0961	0.0033
4	rs114948358	90069397	0.91	0.406594937265203	0.9	0.195029827813683	0.10701642311765	0.00393353821229958	0.0203	0.014	0.0127	0.0032	0.1507	0.0033	0.0051	0.0647	0.0011	0.1026	0.1525	0.0335	0.0024	0.1265	0.014	0.0034	0.0046	0.002	0.0014	0.0376	0.022	0.0307	0.0669	0.0206	0.0961	0.0033
4	rs6825804	90071697	0.91	0.406594937265203	0.9	0.195029827813683	0.104933400736885	0.0040553023027355	0.0203	0.014	0.0127	0.0032	0.1507	0.0033	0.0051	0.0647	0.0011	0.1026	0.1526	0.0335	0.0024	0.1264	0.014	0.0034	0.0046	0.002	0.0014	0.0376	0.022	0.0307	0.0669	0.0206	0.0961	0.0033
4	rs756345	90073214	0.91	0.406594937265203	0.9	0.195029827813683	0.105678227782107	0.0045065585482473	0.0203	0.014	0.0127	0.0032	0.1507	0.0033	0.0051	0.0647	0.0011	0.1027	0.1525	0.0335	0.0023	0.1264	0.014	0.0034	0.0046	0.002	0.0014	0.0376	0.022	0.0307	0.0669	0.0206	0.0961	0.0032
4	rs10446696	90075421	0.91	0.406594937265203	0.9	0.195029827813683	0.108446328444252	0.004770465624889	0.0203	0.0139	0.0127	0.0033	0.1506	0.0033	0.0051	0.0647	0.001	0.1027	0.1524	0.0336	0.0024	0.1265	0.0141	0.0034	0.0046	0.002	0.0014	0.0376	0.022	0.0307	0.067	0.0207	0.0961	0.0032
4	rs62306424	90076233	0.91	0.406594937265203	0.9	0.195029827813683	0.106774776601504	0.0046375054692494	0.0203	0.0139	0.0127	0.0033	0.1505	0.0033	0.0051	0.0647	0.0011	0.1026	0.1524	0.0337	0.0024	0.1266	0.0141	0.0035	0.0047	0.002	0.0015	0.0375	0.022	0.0307	0.0669	0.0207	0.0961	0.0032
4	rs13112258	90076334	0.91	0.406594937265203	0.9	0.195029827813683	0.10522562097957	0.004770465624889	0.0203	0.0139	0.0127	0.0033	0.1505	0.0033	0.0051	0.0646	0.0011	0.1026	0.1524	0.0338	0.0024	0.1266	0.0141	0.0035	0.0046	0.002	0.0015	0.0376	0.022	0.0307	0.0668	0.0207	0.096	0.0032
4	rs75794389	90082942	0.92	0.368072033098782	0.9	0.195029827813683	0.198438577314291	0.0254243440375188	0.0205	0.014	0.013	0.0035	0.1499	0.0034	0.0052	0.063	0.0013	0.1027	0.1517	0.034	0.0027	0.1259	0.0146	0.0037	0.0048	0.0022	0.002	0.0375	0.0221	0.031	0.0664	0.0207	0.0957	0.0036
4	rs76254432	90084337	0.92	0.368072033098782	0.9	0.195029827813683	0.218703522950262	0.0187463260199467	0.0205	0.014	0.0131	0.0035	0.1496	0.0035	0.0053	0.0626	0.0013	0.1027	0.1516	0.034	0.0027	0.1258	0.0146	0.0038	0.0049	0.0022	0.0021	0.0375	0.0222	0.0311	0.0663	0.0207	0.0957	0.0037
4	rs76088318	90084840	0.92	0.368072033098782	0.9	0.195029827813683	0.230263539382598	0.0183999281530763	0.0206	0.014	0.0131	0.0035	0.1496	0.0035	0.0053	0.0624	0.0013	0.1027	0.1514	0.034	0.0027	0.1257	0.0147	0.0038	0.0049	0.0022	0.0022	0.0375	0.0222	0.0311	0.0662	0.0207	0.0956	0.0037
4	rs17770876	90085866	0.92	0.368072033098782	0.9	0.195029827813683	0.252776046173398	0.0193306592881804	0.0206	0.014	0.0131	0.0035	0.1497	0.0035	0.0053	0.0622	0.0014	0.1027	0.1509	0.0341	0.0028	0.1255	0.0148	0.0039	0.0049	0.0023	0.0023	0.0375	0.0223	0.0313	0.0662	0.0207	0.0956	0.0038
4	rs6532122	90087114	0.92	0.368072033098782	0.9	0.195029827813683	0.269911185303624	0.0202837322743333	0.0207	0.014	0.0131	0.0035	0.1496	0.0035	0.0053	0.0621	0.0014	0.1027	0.1509	0.0341	0.0028	0.1255	0.0148	0.0039	0.005	0.0023	0.0023	0.0375	0.0224	0.0313	0.0662	0.0207	0.0956	0.0038
4	rs58058005	90094233	0.92	0.368072033098782	0.9	0.195029827813683	0.320149979315215	0.0273374958803479	0.0207	0.014	0.0132	0.0035	0.1496	0.0035	0.0053	0.0619	0.0014	0.1027	0.1508	0.0341	0.0028	0.1253	0.0148	0.0039	0.005	0.0023	0.0024	0.0375	0.0225	0.0313	0.0661	0.0206	0.0956	0.0039
4	rs633391	90094287	0.92	0.368072033098782	0.9	0.195029827813683	0.319394495684305	0.0267383323651783	0.0207	0.014	0.0132	0.0035	0.1496	0.0035	0.0053	0.0619	0.0014	0.1027	0.1508	0.0341	0.0028	0.1253	0.0148	0.0039	0.005	0.0023	0.0024	0.0375	0.0225	0.0313	0.0661	0.0206	0.0956	0.0039
4	rs13101992	90094565	0.92	0.368072033098782	0.9	0.195029827813683	0.319898047392592	0.0278493563335276	0.0207	0.014	0.0132	0.0035	0.1495	0.0035	0.0053	0.0619	0.0014	0.1027	0.1507	0.0341	0.0028	0.1253	0.0149	0.0039	0.005	0.0023	0.0024	0.0375	0.0225	0.0313	0.0661	0.0207	0.0955	0.0039
4	rs76935189	90104537	0.92	0.368072033098782	0.89	0.222038712392691	0.440685584374926	0.180374233113658	0.0207	0.014	0.0132	0.0035	0.1495	0.0035	0.0053	0.0618	0.0014	0.1027	0.1506	0.0341	0.0029	0.1251	0.0149	0.0039	0.005	0.0022	0.0025	0.0375	0.0225	0.0314	0.066	0.0207	0.0955	0.004
4	rs80007183	90124852	0.93	0.332112317682009	0.89	0.222038712392691	0.75794586113522	0.404421060767495	0.0209	0.0139	0.0132	0.0035	0.1495	0.0034	0.0053	0.0616	0.0016	0.1026	0.1507	0.0341	0.003	0.1246	0.0151	0.004	0.0049	0.0019	0.0026	0.0374	0.0226	0.0317	0.0656	0.0206	0.0955	0.0041
4	rs80099634	90126028	0.93	0.332112317682009	0.89	0.222038712392691	0.964036254312076	0.463834905424279	0.021	0.0139	0.0132	0.0035	0.1498	0.0034	0.0053	0.0615	0.0016	0.1024	0.1508	0.034	0.0031	0.1242	0.0151	0.004	0.0049	0.002	0.0026	0.0374	0.0227	0.0318	0.0654	0.0206	0.0954	0.0041
4	rs9995167	90126190	0.93	0.332112317682009	0.89	0.222038712392691	0.99210210514578	0.359164633651009	0.0212	0.0139	0.0132	0.0035	0.1503	0.0034	0.0052	0.0615	0.0017	0.1021	0.1509	0.034	0.0032	0.1235	0.0153	0.0039	0.0049	0.0022	0.0028	0.0373	0.0228	0.032	0.0649	0.0205	0.0952	0.0042
4	rs55730628	90127106	0.96	0.238871757466757	0.89	0.222038712392691	0.431717861394795	0.083993131630829	0.0221	0.0141	0.0134	0.0037	0.1534	0.0035	0.0052	0.0605	0.0025	0.1011	0.1502	0.0328	0.0042	0.1191	0.016	0.004	0.0048	0.0032	0.0034	0.0372	0.024	0.0325	0.0639	0.0201	0.0944	0.0046
4	rs115645556	90127565	0.97	0.212405230483542	0.89	0.222038712392691	0.287607975132586	0.0789773617711192	0.0223	0.0142	0.0135	0.0037	0.1546	0.0035	0.0052	0.0611	0.0025	0.1008	0.1499	0.0323	0.0042	0.1181	0.0163	0.0041	0.0048	0.0034	0.0034	0.0373	0.0247	0.0324	0.0637	0.0199	0.0941	0.0045
4	rs72653511	90131687	1	0.145626599290586	0.89	0.222038712392691	0.528541309617221	1.22264045186943	0.0233	0.014	0.0137	0.0042	0.1595	0.0041	0.0048	0.0644	0.0021	0.0961	0.1517	0.0271	0.0034	0.1127	0.0196	0.0045	0.0044	0.0049	0.0027	0.0366	0.0317	0.0313	0.0631	0.0174	0.0932	0.0026
4	rs114708066	90135361	1	0.145626599290586	0.89	0.222038712392691	0.244939645741471	1.19777688386038	0.0233	0.014	0.0138	0.0042	0.1596	0.0041	0.0048	0.0645	0.0021	0.0961	0.1518	0.0271	0.0033	0.1126	0.0196	0.0045	0.0044	0.0049	0.0027	0.0366	0.0318	0.0313	0.0631	0.0174	0.0933	0.0026
4	rs115265768	90135384	1	0.145626599290586	0.88	0.251609301083599	0.244024052995977	1.19711509467349	0.0233	0.014	0.0138	0.0042	0.1596	0.0041	0.0048	0.0645	0.0021	0.0961	0.1518	0.0271	0.0033	0.1126	0.0196	0.0045	0.0044	0.0049	0.0027	0.0366	0.0318	0.0313	0.0631	0.0174	0.0932	0.0026
4	rs74726033	90135417	1	0.145626599290586	0.88	0.251609301083599	0.279339906720477	1.22181021881329	0.0234	0.014	0.0138	0.0042	0.1596	0.0041	0.0048	0.0645	0.0022	0.0956	0.1518	0.0271	0.0036	0.1122	0.0196	0.0045	0.0044	0.0052	0.0027	0.0366	0.0318	0.0313	0.0631	0.0174	0.0932	0.0027
4	rs576721	90139073	0.99	0.165875049708709	0.88	0.251609301083599	0.14178927420644	0.906107652665775	0.0234	0.014	0.0138	0.0042	0.1596	0.0041	0.0048	0.0645	0.0022	0.0955	0.1517	0.027	0.0036	0.1122	0.0197	0.0045	0.0044	0.0052	0.0027	0.0367	0.0318	0.0313	0.0631	0.0174	0.0933	0.0027
4	rs62304707	90141560	0.99	0.165875049708709	0.88	0.251609301083599	0.107473791089714	0.717695401645562	0.0234	0.014	0.0138	0.0042	0.1597	0.0041	0.0048	0.0645	0.0022	0.0955	0.1517	0.027	0.0036	0.1122	0.0197	0.0045	0.0044	0.0053	0.0027	0.0367	0.0319	0.0313	0.0631	0.0173	0.0934	0.0027
4	rs4693222	90143990	0.99	0.165875049708709	0.88	0.251609301083599	0.0746046497010386	0.458198741319616	0.0234	0.014	0.0138	0.0042	0.1597	0.0041	0.0048	0.0645	0.0022	0.0953	0.1517	0.027	0.0036	0.1122	0.0198	0.0046	0.0044	0.0053	0.0027	0.0367	0.032	0.0314	0.0632	0.0173	0.0934	0.0027
4	rs73845905	90150963	0.99	0.165875049708709	0.88	0.251609301083599	0.057356014988971	0.339025557082936	0.0235	0.014	0.0138	0.0043	0.1597	0.0041	0.0049	0.0646	0.0022	0.0954	0.1516	0.027	0.0036	0.1121	0.0198	0.0046	0.0044	0.0053	0.0027	0.0367	0.0321	0.0314	0.0633	0.0173	0.0932	0.0027
4	rs1978674	90151072	0.99	0.165875049708709	0.88	0.251609301083599	0.0568716664587141	0.338655782682718	0.0235	0.014	0.0138	0.0043	0.1597	0.0041	0.0049	0.0646	0.0022	0.0954	0.1516	0.027	0.0036	0.1121	0.0198	0.0046	0.0044	0.0053	0.0027	0.0367	0.0321	0.0314	0.0633	0.0173	0.0932	0.0027
4	rs6829238	90155004	0.99	0.165875049708709	0.88	0.251609301083599	0.0489862093251596	0.36066958952465	0.0235	0.014	0.0139	0.0043	0.1599	0.0042	0.005	0.0647	0.0023	0.0959	0.1513	0.0268	0.0036	0.1121	0.0198	0.0046	0.0045	0.0053	0.0027	0.0362	0.0321	0.0315	0.0634	0.0172	0.0929	0.0027
4	rs115257204	90159109	0.99	0.165875049708709	0.88	0.251609301083599	0.046100121573833	0.350048326218706	0.0235	0.014	0.0139	0.0043	0.1599	0.0042	0.005	0.0647	0.0023	0.096	0.1514	0.0268	0.0036	0.1121	0.0198	0.0046	0.0045	0.0053	0.0027	0.0361	0.0321	0.0315	0.0634	0.0172	0.0929	0.0027
4	rs6532148	90166921	0.99	0.165875049708709	0.88	0.251609301083599	0.0348472691251258	0.315358472342807	0.0235	0.0139	0.014	0.0043	0.1599	0.0042	0.005	0.0647	0.0023	0.0961	0.1513	0.0267	0.0036	0.112	0.0198	0.0047	0.0045	0.0053	0.0027	0.036	0.0321	0.0316	0.0635	0.0172	0.0928	0.0026
4	rs10516830	90167445	0.99	0.165875049708709	0.88	0.251609301083599	0.035104187628462	0.31874315921305	0.0235	0.014	0.0139	0.0043	0.16	0.0042	0.005	0.0647	0.0023	0.0961	0.1513	0.0267	0.0036	0.112	0.0198	0.0047	0.0045	0.0053	0.0027	0.036	0.0321	0.0316	0.0635	0.0172	0.0929	0.0026
4	rs7672015	90168825	0.99	0.165875049708709	0.88	0.251609301083599	0.0294873498355278	0.245213689870004	0.0235	0.0139	0.0139	0.0044	0.1603	0.0042	0.0051	0.0644	0.0022	0.0959	0.151	0.0265	0.0034	0.1118	0.0199	0.0047	0.0045	0.0052	0.0027	0.0359	0.0325	0.0316	0.064	0.0172	0.0932	0.0026
4	rs13115988	90168882	0.99	0.165875049708709	0.88	0.251609301083599	0.0297388546950835	0.238208322460195	0.0235	0.0139	0.0139	0.0044	0.1603	0.0042	0.0051	0.0644	0.0022	0.0958	0.151	0.0264	0.0034	0.1118	0.0199	0.0047	0.0045	0.0052	0.0027	0.0359	0.0326	0.0316	0.064	0.0172	0.0932	0.0025
4	rs7653897	90169925	0.99	0.165875049708709	0.88	0.251609301083599	0.0230592083605058	0.175853501590035	0.0237	0.0134	0.0137	0.0044	0.1602	0.0042	0.0049	0.0647	0.0021	0.0966	0.1516	0.0263	0.0032	0.1119	0.0199	0.0046	0.0047	0.005	0.0024	0.0361	0.0326	0.0319	0.0643	0.017	0.0926	0.0024
4	rs11733183	90170094	0.99	0.165875049708709	0.88	0.251609301083599	0.0240006871827741	0.190149301540982	0.0237	0.0134	0.0137	0.0044	0.1602	0.0042	0.0049	0.0647	0.0021	0.0966	0.1516	0.0263	0.0032	0.1119	0.0199	0.0046	0.0047	0.005	0.0024	0.0361	0.0326	0.0319	0.0643	0.017	0.0926	0.0024
4	rs11734353	90171147	0.99	0.165875049708709	0.88	0.251609301083599	0.0215373692409465	0.168506434272203	0.0237	0.0134	0.0137	0.0044	0.1602	0.0042	0.0048	0.0648	0.0021	0.0966	0.1516	0.0263	0.0032	0.1118	0.0199	0.0047	0.0047	0.0049	0.0024	0.0361	0.0326	0.0319	0.0644	0.017	0.0925	0.0024
4	rs13126986	90173451	0.99	0.165875049708709	0.9	0.195029827813683	0.0217292478835821	0.173956696920553	0.0238	0.0134	0.0137	0.0044	0.1603	0.0042	0.0046	0.0649	0.0021	0.0967	0.1517	0.0263	0.0032	0.1116	0.02	0.0047	0.0047	0.0049	0.0024	0.0361	0.0327	0.0319	0.0644	0.017	0.0923	0.0024
4	rs13140990	90184457	0.99	0.165875049708709	0.9	0.195029827813683	0.0158321616867906	0.162922357765626	0.0239	0.0134	0.0135	0.0044	0.1608	0.0042	0.0046	0.065	0.002	0.0967	0.152	0.0269	0.0031	0.112	0.0199	0.0046	0.0046	0.0047	0.0023	0.0363	0.0328	0.0319	0.0643	0.0168	0.0917	0.0024
4	rs72653549	90185078	0.99	0.165875049708709	0.9	0.195029827813683	0.0210854439605493	0.164190091256066	0.024	0.0133	0.0134	0.0043	0.1609	0.0042	0.0045	0.065	0.002	0.0965	0.1524	0.0269	0.0031	0.112	0.0199	0.0046	0.0045	0.0046	0.0022	0.0362	0.0327	0.032	0.0643	0.0167	0.0918	0.0024
4	rs56688135	90189122	0.99	0.165875049708709	0.9	0.195029827813683	0.0157958106979952	0.168802158004557	0.0241	0.0132	0.013	0.0041	0.1613	0.004	0.0043	0.0653	0.0017	0.0964	0.1542	0.0269	0.0029	0.1118	0.02	0.0042	0.0043	0.0039	0.0018	0.0359	0.0324	0.0325	0.0639	0.0162	0.0938	0.0022
4	rs10022302	90190852	0.99	0.165875049708709	0.9	0.195029827813683	0.0156293878707673	0.161075760449301	0.0243	0.0132	0.0126	0.004	0.1616	0.0039	0.0043	0.0654	0.0016	0.0965	0.1547	0.027	0.0028	0.1119	0.0199	0.004	0.0042	0.0036	0.0017	0.0356	0.0321	0.0327	0.0641	0.0161	0.0946	0.0021
4	rs6854292	90194160	0.99	0.165875049708709	0.9	0.195029827813683	0.0124251963137271	0.152145535407837	0.0243	0.0132	0.0126	0.004	0.1618	0.0039	0.0043	0.0654	0.0016	0.0965	0.1547	0.027	0.0028	0.1119	0.0199	0.004	0.0042	0.0036	0.0016	0.0355	0.0321	0.0327	0.0641	0.016	0.0947	0.0021
4	rs115062519	90195325	0.99	0.165875049708709	0.9	0.195029827813683	0.0121538986358723	0.134751448446218	0.0244	0.0132	0.0125	0.0039	0.1623	0.0038	0.0042	0.0655	0.0015	0.0967	0.1543	0.0272	0.0028	0.1117	0.02	0.0039	0.0042	0.0035	0.0015	0.0354	0.032	0.0327	0.0644	0.0159	0.0948	0.002
4	rs12640416	90205253	0.99	0.165875049708709	0.9	0.195029827813683	0.00623689286675866	0.161560986204375	0.0246	0.0132	0.0122	0.0038	0.1637	0.0037	0.0041	0.0661	0.0014	0.0977	0.153	0.0277	0.0027	0.1111	0.02	0.0036	0.0042	0.0032	0.0011	0.035	0.0317	0.0324	0.0657	0.0156	0.0953	0.0019
4	rs1367789	90209159	0.99	0.165875049708709	0.9	0.195029827813683	0.00646304103849756	0.124885432141754	0.0246	0.0132	0.0121	0.0038	0.164	0.0037	0.0041	0.0659	0.0014	0.0982	0.1531	0.0277	0.0027	0.111	0.0201	0.0035	0.0042	0.0032	0.0011	0.0347	0.0316	0.0325	0.0657	0.0156	0.0952	0.0019
4	rs7670949	90212306	0.99	0.165875049708709	0.9	0.195029827813683	0.00633825339790368	0.111635612519984	0.0246	0.0132	0.0121	0.0038	0.1642	0.0036	0.0041	0.0659	0.0014	0.0984	0.153	0.0277	0.0027	0.1109	0.0201	0.0034	0.0042	0.0031	0.0011	0.0347	0.0316	0.0325	0.0657	0.0155	0.0952	0.0019
4	rs80233368	90217560	0.99	0.165875049708709	0.9	0.195029827813683	0.00706010192397821	0.126658493928512	0.0246	0.0132	0.0121	0.0038	0.1644	0.0036	0.0041	0.0658	0.0013	0.0987	0.153	0.0278	0.0027	0.1109	0.0202	0.0034	0.0041	0.0031	0.001	0.0347	0.0315	0.0325	0.0657	0.0155	0.0952	0.0019
4	rs17832211	90224246	0.99	0.165875049708709	0.9	0.195029827813683	0.00620099826180998	0.0972685559221052	0.0246	0.0132	0.0121	0.0038	0.1645	0.0036	0.0041	0.0657	0.0013	0.0988	0.1529	0.0278	0.0027	0.1108	0.0203	0.0034	0.0041	0.0031	0.001	0.0346	0.0315	0.0326	0.0657	0.0154	0.0952	0.0019
4	rs1560488	90225835	0.99	0.165875049708709	0.9	0.195029827813683	0.00597504385062418	0.0898322451028247	0.0246	0.0132	0.0121	0.0038	0.1646	0.0036	0.0041	0.0657	0.0013	0.0989	0.1529	0.0278	0.0027	0.1108	0.0203	0.0034	0.0041	0.0031	0.001	0.0346	0.0315	0.0326	0.0658	0.0154	0.0952	0.0019
4	rs72653573	90228233	0.99	0.165875049708709	0.9	0.195029827813683	0.00680253055196956	0.0981539405805051	0.0246	0.0132	0.0121	0.0038	0.1647	0.0036	0.0041	0.0657	0.0013	0.099	0.1529	0.0278	0.0028	0.1105	0.0203	0.0033	0.0041	0.0031	0.0011	0.0346	0.0315	0.0327	0.0658	0.0154	0.0952	0.0019
4	rs2116327	90228697	0.99	0.165875049708709	0.9	0.195029827813683	0.00681407886996171	0.101726761465826	0.0246	0.0132	0.0121	0.0038	0.1648	0.0036	0.0041	0.0656	0.0013	0.099	0.1529	0.0278	0.0028	0.1104	0.0203	0.0033	0.0041	0.003	0.0011	0.0346	0.0315	0.0327	0.0658	0.0154	0.0952	0.0019
4	rs62306575	90231536	1	0.145626599290586	0.9	0.195029827813683	0.0177373641094624	0.097027633773626	0.0245	0.0132	0.0115	0.0036	0.1661	0.0033	0.0039	0.0653	0.0013	0.1007	0.1545	0.027	0.0025	0.1095	0.0204	0.0029	0.004	0.0028	0.0012	0.0343	0.0317	0.0326	0.0659	0.0149	0.095	0.0022
4	rs1965368	90231834	1	0.145626599290586	0.9	0.195029827813683	0.0188701715272624	0.0923374721587286	0.0245	0.0132	0.0114	0.0036	0.1663	0.0033	0.0038	0.0653	0.0013	0.1008	0.1548	0.0268	0.0025	0.1094	0.0204	0.0028	0.004	0.0028	0.0012	0.0343	0.0318	0.0326	0.066	0.0149	0.0948	0.0022
4	rs6838477	90232075	1	0.145626599290586	0.9	0.195029827813683	0.0196768260143681	0.0800894066322641	0.0245	0.0132	0.0112	0.0036	0.1666	0.0033	0.0038	0.0653	0.0012	0.101	0.155	0.0267	0.0027	0.1094	0.0203	0.0028	0.004	0.0027	0.0012	0.0343	0.0318	0.0325	0.0659	0.0149	0.0947	0.0022
4	rs6845728	90232919	1	0.145626599290586	0.9	0.195029827813683	0.0282744281584582	0.104356314327584	0.0244	0.0132	0.011	0.0035	0.1678	0.0032	0.0037	0.0655	0.0012	0.101	0.1557	0.0262	0.0026	0.1091	0.0203	0.0026	0.0039	0.0027	0.0011	0.0341	0.0321	0.0324	0.066	0.0147	0.0946	0.0022
4	rs71633375	90233236	1	0.145626599290586	0.9	0.195029827813683	0.0273557837092925	0.0872775472308369	0.0244	0.0132	0.011	0.0035	0.168	0.0032	0.0037	0.0656	0.0012	0.1011	0.156	0.0261	0.0026	0.109	0.0203	0.0025	0.0039	0.0027	0.0011	0.034	0.0321	0.0323	0.066	0.0146	0.0946	0.0021
4	rs62306577	90236017	1	0.145626599290586	0.9	0.195029827813683	0.0786495081957789	0.111805161728862	0.0242	0.0131	0.0106	0.0034	0.17	0.0032	0.0035	0.0664	0.0011	0.1012	0.1578	0.0256	0.0022	0.1083	0.0204	0.0021	0.0039	0.0027	0.0011	0.0336	0.0325	0.0326	0.0657	0.0142	0.0936	0.0021
4	rs10015406	90238073	0.99	0.165875049708709	0.91	0.170469891558667	0.0783843866350518	0.138131894503639	0.0242	0.0131	0.0105	0.0034	0.1705	0.0031	0.0035	0.0663	0.0011	0.1012	0.1582	0.0255	0.0021	0.1081	0.0204	0.0019	0.004	0.0027	0.0011	0.0335	0.0324	0.0326	0.0657	0.0142	0.0934	0.0021
4	rs28688334	90238092	0.99	0.165875049708709	0.91	0.170469891558667	0.0801851473075134	0.13212349450214	0.0242	0.0131	0.0105	0.0034	0.1706	0.0031	0.0035	0.0663	0.0011	0.1012	0.1582	0.0255	0.0021	0.1081	0.0204	0.0019	0.004	0.0028	0.0011	0.0335	0.0324	0.0326	0.0657	0.0142	0.0934	0.0021
4	rs114614290	90241749	0.99	0.165875049708709	0.91	0.170469891558667	0.0944499386912021	0.171769339030634	0.0242	0.0132	0.0106	0.0034	0.1706	0.003	0.0034	0.0666	0.001	0.1012	0.1588	0.0255	0.0021	0.1074	0.0204	0.0018	0.0039	0.0024	0.0011	0.0334	0.0325	0.0329	0.0658	0.0142	0.0934	0.002
4	rs28721334	90250200	0.99	0.165875049708709	0.91	0.170469891558667	0.0959986095130086	0.200411932867976	0.0242	0.0132	0.0106	0.0034	0.1707	0.003	0.0034	0.0666	0.0011	0.1014	0.1589	0.0255	0.0021	0.107	0.0204	0.0018	0.0039	0.0024	0.0011	0.0334	0.0325	0.0329	0.0658	0.0142	0.0934	0.002
4	rs72653579	90260691	0.99	0.165875049708709	0.91	0.170469891558667	0.0829242579871079	0.177657036884668	0.0242	0.0132	0.0106	0.0033	0.1709	0.003	0.0034	0.0667	0.0011	0.1015	0.1589	0.0254	0.0021	0.107	0.0204	0.0018	0.0039	0.0023	0.0011	0.0333	0.0326	0.033	0.0658	0.0142	0.0934	0.002
4	rs116201056	90261336	0.99	0.165875049708709	0.91	0.170469891558667	0.081671900909379	0.178460648163086	0.0242	0.0132	0.0106	0.0033	0.1709	0.003	0.0034	0.0667	0.0011	0.1016	0.1589	0.0254	0.0021	0.107	0.0204	0.0018	0.0039	0.0022	0.0011	0.0333	0.0326	0.0329	0.0658	0.0142	0.0934	0.002
4	rs28475836	90271485	0.99	0.165875049708709	0.91	0.170469891558667	0.052397294043503	0.107679661383449	0.0242	0.0133	0.0106	0.0033	0.1711	0.003	0.0034	0.0669	0.0011	0.1017	0.1589	0.0253	0.0021	0.107	0.0204	0.0018	0.0039	0.0021	0.0012	0.0333	0.0327	0.033	0.0657	0.0142	0.0934	0.002
4	rs1394338	90273016	0.99	0.165875049708709	0.91	0.170469891558667	0.0497345245801633	0.0984766776535603	0.0241	0.0133	0.0106	0.0033	0.1711	0.0029	0.0033	0.0669	0.0011	0.1018	0.1589	0.0253	0.0021	0.107	0.0204	0.0017	0.0039	0.0021	0.0012	0.0333	0.0327	0.033	0.0657	0.0142	0.0935	0.002
4	rs1394339	90273098	0.99	0.165875049708709	0.91	0.170469891558667	0.0494570812062186	0.09710791510032	0.0241	0.0133	0.0106	0.0033	0.1711	0.0029	0.0033	0.0668	0.0011	0.1018	0.1589	0.0253	0.0021	0.107	0.0204	0.0017	0.0039	0.0021	0.0012	0.0333	0.0327	0.033	0.0657	0.0142	0.0935	0.002
4	rs17015484	90278723	0.99	0.165875049708709	0.91	0.170469891558667	0.0527027172822018	0.0846763759828098	0.0242	0.0134	0.0107	0.0032	0.1713	0.0028	0.0033	0.0665	0.0011	0.1019	0.159	0.025	0.0022	0.1068	0.0203	0.0017	0.0038	0.0022	0.0012	0.0334	0.0329	0.0332	0.0662	0.014	0.0931	0.002
4	rs12642215	90278921	0.99	0.165875049708709	0.91	0.170469891558667	0.0537466351289205	0.0872005922721465	0.0242	0.0134	0.0107	0.0033	0.1715	0.0028	0.0032	0.0665	0.0011	0.102	0.159	0.0249	0.0022	0.1067	0.0203	0.0017	0.0038	0.0022	0.0012	0.0334	0.0329	0.0332	0.0663	0.014	0.093	0.002
4	rs77397713	90289577	0.99	0.165875049708709	0.91	0.170469891558667	0.0546125580687183	0.0578509020105785	0.0242	0.0134	0.0108	0.0032	0.1724	0.0027	0.0031	0.0662	0.0011	0.1025	0.1591	0.0242	0.0022	0.1064	0.0201	0.0016	0.0038	0.0024	0.0012	0.0334	0.0336	0.0331	0.0666	0.0137	0.0925	0.002
4	rs28543987	90295299	0.99	0.165875049708709	0.91	0.170469891558667	0.0506724302938522	0.0462682393468934	0.0242	0.0134	0.0108	0.0032	0.1724	0.0027	0.0031	0.0662	0.0011	0.1025	0.1591	0.0242	0.0023	0.1064	0.0201	0.0016	0.0038	0.0024	0.0012	0.0335	0.0336	0.0331	0.0666	0.0137	0.0925	0.002
4	rs72655807	90304023	0.99	0.165875049708709	0.91	0.170469891558667	0.0510375912959702	0.0464451025274072	0.0242	0.0134	0.0108	0.0032	0.1724	0.0027	0.0031	0.0663	0.0011	0.1025	0.1592	0.0242	0.0022	0.1064	0.0201	0.0016	0.0038	0.0024	0.0012	0.0334	0.0337	0.0331	0.0666	0.0137	0.0925	0.002
4	rs7662160	90304608	0.99	0.165875049708709	0.91	0.170469891558667	0.0507884265020186	0.045739439008876	0.0242	0.0134	0.0108	0.0032	0.1724	0.0027	0.0031	0.0663	0.0011	0.1025	0.1592	0.0242	0.0022	0.1064	0.0201	0.0016	0.0038	0.0024	0.0012	0.0334	0.0337	0.0331	0.0666	0.0137	0.0925	0.002
4	rs78561009	90308316	0.99	0.165875049708709	0.91	0.170469891558667	0.0532486355114037	0.0445739686724164	0.0242	0.0134	0.0107	0.0032	0.1724	0.0027	0.003	0.0663	0.0011	0.1026	0.1592	0.0241	0.0022	0.1064	0.0201	0.0016	0.0038	0.0024	0.0012	0.0334	0.0337	0.0331	0.0666	0.0137	0.0925	0.002
4	rs116816598	90320570	0.99	0.165875049708709	0.91	0.170469891558667	0.0603383443500323	0.0441692079154671	0.0241	0.0133	0.0107	0.0032	0.1724	0.0026	0.003	0.0664	0.0011	0.1033	0.1591	0.024	0.0022	0.1061	0.0201	0.0016	0.0037	0.0025	0.0012	0.0333	0.0337	0.0331	0.0667	0.0136	0.0924	0.002
4	rs72655813	90325122	0.99	0.165875049708709	0.91	0.170469891558667	0.0650892494152787	0.0448640863199299	0.0241	0.0133	0.0107	0.0031	0.1725	0.0025	0.0029	0.0665	0.001	0.1042	0.159	0.0238	0.0022	0.1057	0.0201	0.0015	0.0037	0.0025	0.0012	0.0333	0.0338	0.0332	0.067	0.0136	0.0924	0.002
4	rs12507654	90334048	0.99	0.165875049708709	0.91	0.170469891558667	0.0821486344811393	0.0664115023068583	0.024	0.0133	0.0106	0.0031	0.1726	0.0024	0.0027	0.0667	0.001	0.1053	0.1588	0.0236	0.0022	0.105	0.0201	0.0014	0.0036	0.0026	0.0012	0.0331	0.0338	0.0331	0.0675	0.0136	0.0925	0.002
4	rs9307068	90336018	0.99	0.165875049708709	0.91	0.170469891558667	0.0822624043847612	0.0662739246303819	0.024	0.0133	0.0106	0.0031	0.1726	0.0024	0.0027	0.0668	0.001	0.1053	0.1588	0.0236	0.0022	0.105	0.0201	0.0014	0.0036	0.0026	0.0012	0.033	0.0338	0.0331	0.0675	0.0136	0.0925	0.002
4	rs71609569	90342772	0.99	0.165875049708709	0.91	0.170469891558667	0.0864019282583742	0.0662051806236194	0.0239	0.0132	0.0106	0.0031	0.1726	0.0023	0.0027	0.0668	0.001	0.1054	0.1588	0.0235	0.0022	0.1049	0.0201	0.0014	0.0036	0.0026	0.0012	0.033	0.0338	0.0331	0.0677	0.0136	0.0924	0.002
4	rs76023723	90350508	0.99	0.165875049708709	0.91	0.170469891558667	0.0864254188507299	0.0642925244573774	0.0239	0.0132	0.0106	0.0031	0.1725	0.0023	0.0027	0.0668	0.001	0.1055	0.1588	0.0235	0.0022	0.1048	0.0201	0.0014	0.0036	0.0026	0.0012	0.033	0.0338	0.0331	0.0679	0.0136	0.0924	0.002
4	rs41326145	90368433	0.99	0.165875049708709	0.91	0.170469891558667	0.0767186395550477	0.0481101441270902	0.0238	0.0132	0.0106	0.0031	0.1723	0.0023	0.0027	0.0668	9e-04	0.1061	0.1586	0.0235	0.0022	0.1047	0.0201	0.0014	0.0036	0.0026	0.0012	0.0328	0.0338	0.033	0.0685	0.0135	0.0922	0.0019
4	rs114762839	90368545	0.99	0.165875049708709	0.91	0.170469891558667	0.0765011769532618	0.0481101441270902	0.0238	0.0132	0.0106	0.0031	0.1723	0.0023	0.0027	0.0668	9e-04	0.1061	0.1586	0.0235	0.0022	0.1047	0.0201	0.0014	0.0036	0.0026	0.0012	0.0328	0.0338	0.033	0.0685	0.0135	0.0922	0.0019
4	rs772490	90371719	0.99	0.165875049708709	0.91	0.170469891558667	0.0747757909861631	0.0470961458690523	0.0238	0.0132	0.0106	0.0031	0.1723	0.0023	0.0027	0.0669	9e-04	0.1061	0.1586	0.0235	0.0022	0.1047	0.0201	0.0014	0.0036	0.0026	0.0012	0.0328	0.0338	0.033	0.0685	0.0135	0.0922	0.0019
4	rs772499	90375457	0.99	0.165875049708709	0.91	0.170469891558667	0.074690188632905	0.0467997217724181	0.0238	0.0133	0.0106	0.0031	0.1723	0.0023	0.0027	0.0669	0.001	0.1062	0.1586	0.0234	0.0022	0.1048	0.0202	0.0014	0.0036	0.0026	0.0012	0.0328	0.0338	0.033	0.0685	0.0135	0.0922	0.0019
4	rs115585088	90389097	0.99	0.165875049708709	0.91	0.170469891558667	0.0520424708630525	0.0742321627303153	0.0239	0.0135	0.0105	0.0029	0.1712	0.0019	0.0027	0.0685	9e-04	0.1092	0.159	0.0218	0.0023	0.1066	0.0205	0.0013	0.0033	0.0024	0.0012	0.0313	0.0328	0.032	0.0697	0.0134	0.0918	0.0012
4	rs6811937	90391302	0.99	0.165875049708709	0.91	0.170469891558667	0.0481175007656441	0.0708766457271976	0.0239	0.0135	0.0105	0.003	0.1711	0.0019	0.0026	0.0685	9e-04	0.1093	0.159	0.0218	0.0023	0.1067	0.0206	0.0013	0.0032	0.0024	0.0012	0.0312	0.0328	0.032	0.0697	0.0134	0.0918	0.0012
4	rs17778743	90393645	0.99	0.165875049708709	0.91	0.170469891558667	0.0462400573598028	0.0704529105358112	0.0239	0.0135	0.0106	0.003	0.1711	0.0019	0.0027	0.0685	9e-04	0.1094	0.159	0.0218	0.0023	0.1067	0.0206	0.0013	0.0032	0.0024	0.0012	0.0312	0.0327	0.032	0.0697	0.0134	0.0918	0.0012
4	rs77410328	90400092	0.99	0.165875049708709	0.91	0.170469891558667	0.0530776308977563	0.0686987256224412	0.0238	0.0137	0.0106	0.003	0.1711	0.0018	0.0026	0.0682	8e-04	0.1106	0.1601	0.0214	0.0023	0.1064	0.0206	0.0013	0.0032	0.0023	0.0011	0.0306	0.0323	0.0319	0.0697	0.0134	0.092	0.0011
4	rs2132281	90404263	0.99	0.165875049708709	0.91	0.170469891558667	0.0517060474370264	0.0670320793301974	0.0238	0.0137	0.0106	0.003	0.1711	0.0018	0.0026	0.0681	8e-04	0.1107	0.1602	0.0213	0.0023	0.1064	0.0206	0.0013	0.0032	0.0023	0.0011	0.0306	0.0323	0.0319	0.0697	0.0134	0.092	0.0011
4	rs17835460	90404917	0.99	0.165875049708709	0.91	0.170469891558667	0.0514881576188338	0.0667559690699651	0.0238	0.0137	0.0106	0.003	0.1711	0.0018	0.0026	0.0681	8e-04	0.1108	0.1602	0.0213	0.0023	0.1064	0.0206	0.0013	0.0032	0.0023	0.0011	0.0305	0.0322	0.0319	0.0697	0.0134	0.092	0.0011
4	rs62305081	90405899	0.99	0.165875049708709	0.91	0.170469891558667	0.0520424708630525	0.067308666105179	0.0238	0.0137	0.0106	0.0029	0.1711	0.0017	0.0027	0.0681	8e-04	0.1108	0.1602	0.0214	0.0023	0.1064	0.0207	0.0013	0.0032	0.0022	0.0011	0.0305	0.0322	0.0319	0.0697	0.0134	0.092	0.0011
4	rs1908556	90421700	0.99	0.165875049708709	0.91	0.170469891558667	0.0453432938829435	0.058632100491538	0.0239	0.0138	0.0106	0.003	0.1708	0.0018	0.0027	0.0675	8e-04	0.1115	0.1601	0.0212	0.0023	0.1069	0.0209	0.0013	0.0033	0.0021	0.0011	0.0302	0.0319	0.0321	0.0697	0.0136	0.0921	0.0011
4	rs17015705	90426646	0.99	0.165875049708709	0.91	0.170469891558667	0.046411481323315	0.058632100491538	0.0239	0.0139	0.0106	0.003	0.1707	0.0018	0.0027	0.0674	8e-04	0.1117	0.1601	0.0211	0.0023	0.107	0.0209	0.0013	0.0033	0.0021	0.0011	0.0301	0.0319	0.0321	0.0698	0.0135	0.0921	0.0011
4	rs10032446	90431371	0.99	0.165875049708709	0.91	0.170469891558667	0.0430939610712103	0.0603400063791528	0.0238	0.014	0.0105	0.0031	0.1706	0.0018	0.0027	0.0672	8e-04	0.112	0.1601	0.021	0.0023	0.1072	0.021	0.0013	0.0033	0.002	0.0011	0.0299	0.0318	0.0322	0.0699	0.0135	0.0921	0.0011
4	rs17175612	90432177	0.99	0.165875049708709	0.91	0.170469891558667	0.0434360890502953	0.0598781317127712	0.0238	0.014	0.0105	0.0031	0.1705	0.0018	0.0027	0.0672	8e-04	0.112	0.1601	0.0209	0.0023	0.1072	0.021	0.0013	0.0033	0.002	0.0011	0.0299	0.0318	0.0322	0.0699	0.0135	0.0921	0.0011
4	rs7654775	90441186	0.99	0.165875049708709	0.91	0.170469891558667	0.0475759169385664	0.0738002367806995	0.0233	0.0142	0.0105	0.003	0.169	0.0018	0.0028	0.0697	7e-04	0.1124	0.1596	0.0199	0.0021	0.1079	0.0209	0.0015	0.0033	0.0018	0.0011	0.0295	0.032	0.0325	0.0701	0.0134	0.0923	0.001
4	rs2172893	90442287	0.99	0.165875049708709	0.91	0.170469891558667	0.0473857595696949	0.0743763684707325	0.0233	0.0142	0.0105	0.003	0.169	0.0018	0.0028	0.0696	7e-04	0.1124	0.1596	0.0199	0.0021	0.1079	0.0209	0.0014	0.0033	0.0018	0.0011	0.0295	0.032	0.0324	0.0702	0.0134	0.0924	0.001
4	rs114699154	90446671	0.99	0.165875049708709	0.91	0.170469891558667	0.0484701509614473	0.0742321627303153	0.0233	0.0142	0.0105	0.003	0.169	0.0018	0.0028	0.0696	7e-04	0.1124	0.1596	0.0199	0.0021	0.1079	0.0209	0.0014	0.0033	0.0018	0.0011	0.0295	0.032	0.0324	0.0702	0.0134	0.0923	0.001
4	rs4694010	90450579	0.99	0.165875049708709	0.91	0.170469891558667	0.0500786954338031	0.0747373861482215	0.0234	0.0142	0.0105	0.003	0.1689	0.0018	0.0028	0.0696	7e-04	0.1124	0.1596	0.0199	0.0021	0.1079	0.0209	0.0014	0.0033	0.0018	0.0011	0.0295	0.032	0.0324	0.0702	0.0134	0.0923	0.001
4	rs13114147	90452280	0.99	0.165875049708709	0.91	0.170469891558667	0.044534248564268	0.0809089168701184	0.0234	0.0142	0.0107	0.0029	0.1692	0.0018	0.0028	0.0696	6e-04	0.1125	0.1589	0.0195	0.002	0.1084	0.0209	0.0016	0.0033	0.0016	0.001	0.0293	0.0323	0.0322	0.0705	0.0134	0.0923	0.001
4	rs72655868	90454761	0.99	0.165875049708709	0.91	0.170469891558667	0.0470699760912344	0.0960662935999257	0.0234	0.0143	0.0109	0.0028	0.1696	0.0019	0.0028	0.0696	6e-04	0.112	0.1582	0.0191	0.0018	0.1089	0.0209	0.0017	0.0033	0.0016	0.001	0.0291	0.0328	0.0319	0.0709	0.0133	0.0924	0.001
4	rs17176423	90460797	0.99	0.165875049708709	0.91	0.170469891558667	0.0435555235912251	0.0986382017012408	0.0234	0.0143	0.0109	0.0028	0.1696	0.0019	0.0028	0.0697	6e-04	0.112	0.1581	0.0191	0.0018	0.1089	0.0209	0.0017	0.0033	0.0016	0.001	0.0291	0.0329	0.0319	0.071	0.0133	0.0924	9e-04
4	rs12505194	90462267	0.99	0.165875049708709	0.91	0.170469891558667	0.0425474534843009	0.0948699198630098	0.0234	0.0143	0.0109	0.0028	0.1696	0.0019	0.0028	0.0697	6e-04	0.112	0.1581	0.0191	0.0018	0.109	0.0209	0.0017	0.0033	0.0016	0.001	0.0291	0.0329	0.0319	0.071	0.0133	0.0924	9e-04
4	rs116330635	90473391	0.99	0.165875049708709	0.91	0.170469891558667	0.0421078350701814	0.0958265468292413	0.0234	0.0144	0.0109	0.0028	0.1696	0.0019	0.0028	0.0697	6e-04	0.112	0.158	0.0191	0.0018	0.1088	0.0209	0.0017	0.0033	0.0016	0.001	0.0291	0.0329	0.032	0.071	0.0134	0.0923	9e-04
4	rs7685009	90480831	0.99	0.165875049708709	0.91	0.170469891558667	0.0407790927352043	0.0913948065546987	0.0234	0.0144	0.011	0.0028	0.1696	0.0019	0.0028	0.0698	6e-04	0.1121	0.1579	0.0191	0.0018	0.1087	0.021	0.0017	0.0033	0.0016	0.001	0.029	0.0329	0.0321	0.0711	0.0134	0.0922	9e-04
4	rs76797874	90489660	0.99	0.165875049708709	0.91	0.170469891558667	0.0415844116636489	0.0944724422579487	0.0235	0.0144	0.011	0.0028	0.1695	0.0019	0.0028	0.0698	6e-04	0.112	0.1578	0.0192	0.0018	0.1087	0.021	0.0017	0.0033	0.0016	0.001	0.029	0.033	0.0322	0.0711	0.0134	0.0922	9e-04
4	rs4694015	90493172	0.99	0.165875049708709	0.91	0.170469891558667	0.0415409954059556	0.094949494324367	0.0235	0.0144	0.011	0.0028	0.1695	0.0019	0.0028	0.0698	6e-04	0.112	0.1578	0.0192	0.0018	0.1087	0.0209	0.0017	0.0033	0.0016	0.001	0.029	0.033	0.0322	0.0711	0.0134	0.0922	9e-04
4	rs74903671	90495645	0.99	0.165875049708709	0.91	0.170469891558667	0.0419328620466149	0.0965464935360461	0.0235	0.0144	0.011	0.0028	0.1695	0.0019	0.0028	0.0698	6e-04	0.112	0.1578	0.0192	0.0018	0.1087	0.0209	0.0017	0.0033	0.0016	0.001	0.029	0.033	0.0322	0.0711	0.0134	0.0922	9e-04
4	rs12512230	90503603	1.01	0.127260826833158	0.91	0.170469891558667	0.0525498568044553	0.119187917616413	0.0233	0.0153	0.0108	0.0022	0.1681	0.0019	0.0024	0.0698	5e-04	0.1168	0.1518	0.0179	0.0013	0.1114	0.021	0.0016	0.0026	0.0012	9e-04	0.0278	0.0334	0.0333	0.0721	0.0129	0.0948	8e-04
4	rs115023710	90518679	1.01	0.127260826833158	0.91	0.170469891558667	0.0479896958744767	0.121980365065198	0.0233	0.0154	0.0107	0.0022	0.1683	0.0019	0.0024	0.0696	5e-04	0.1176	0.1508	0.0177	0.0012	0.1117	0.021	0.0016	0.0025	0.0012	9e-04	0.0276	0.0335	0.0334	0.0723	0.0128	0.0951	7e-04
4	rs1390280	90519452	1.01	0.127260826833158	0.91	0.170469891558667	0.0482455357210313	0.122945873456319	0.0233	0.0154	0.0107	0.0022	0.1683	0.0019	0.0024	0.0696	5e-04	0.1176	0.1508	0.0177	0.0012	0.1116	0.021	0.0016	0.0025	0.0012	9e-04	0.0276	0.0336	0.0334	0.0723	0.0129	0.0951	7e-04
4	rs17177594	90527742	1.01	0.127260826833158	0.91	0.170469891558667	0.0485183746094075	0.123826082368354	0.0233	0.0154	0.0107	0.0022	0.1683	0.0019	0.0024	0.0696	5e-04	0.1176	0.1508	0.0177	0.0012	0.1117	0.021	0.0016	0.0025	0.0012	9e-04	0.0276	0.0336	0.0334	0.0723	0.0129	0.0952	7e-04
4	rs73830682	90528218	1	0.145626599290586	0.91	0.170469891558667	0.0543518089528299	0.133027529911628	0.0233	0.0154	0.0107	0.0022	0.1685	0.0019	0.0024	0.0696	5e-04	0.1178	0.1508	0.017	0.0012	0.1118	0.021	0.0016	0.0025	0.0012	9e-04	0.0277	0.0336	0.0334	0.0725	0.0128	0.0953	7e-04
4	rs75596031	90535407	1	0.145626599290586	0.91	0.170469891558667	0.0534200088623277	0.132937024043414	0.0233	0.0154	0.0107	0.0022	0.1685	0.0019	0.0024	0.0696	5e-04	0.1178	0.1507	0.017	0.0012	0.1118	0.021	0.0016	0.0025	0.0012	9e-04	0.0277	0.0336	0.0334	0.0725	0.0128	0.0953	7e-04
4	rs72655899	90538467	1	0.145626599290586	0.91	0.170469891558667	0.0531972954229895	0.132756080473804	0.0233	0.0154	0.0107	0.0022	0.1685	0.0019	0.0024	0.0696	5e-04	0.1178	0.1507	0.017	0.0012	0.1118	0.021	0.0016	0.0025	0.0012	9e-04	0.0277	0.0336	0.0334	0.0725	0.0128	0.0953	7e-04
4	rs17015902	90540194	1	0.145626599290586	0.91	0.170469891558667	0.0532144050989009	0.132756080473804	0.0233	0.0154	0.0107	0.0022	0.1685	0.0019	0.0024	0.0696	5e-04	0.1178	0.1507	0.017	0.0012	0.1118	0.021	0.0016	0.0025	0.0012	9e-04	0.0277	0.0336	0.0334	0.0725	0.0128	0.0953	7e-04
4	rs116040410	90543139	1	0.145626599290586	0.91	0.170469891558667	0.0525498568044553	0.133208609778231	0.0233	0.0154	0.0107	0.0022	0.1685	0.0019	0.0024	0.0696	5e-04	0.1178	0.1507	0.017	0.0012	0.1118	0.0209	0.0016	0.0025	0.0012	9e-04	0.0277	0.0336	0.0334	0.0725	0.0128	0.0953	7e-04
4	rs28709174	90547735	1	0.145626599290586	0.91	0.170469891558667	0.0507884265020186	0.136940671652922	0.0234	0.0154	0.011	0.0021	0.1681	0.0019	0.0024	0.0696	5e-04	0.1179	0.1502	0.0171	0.0012	0.112	0.0205	0.0016	0.0025	0.0012	9e-04	0.0277	0.0336	0.0335	0.0726	0.0128	0.0956	7e-04
4	rs28582932	90551872	1	0.145626599290586	0.91	0.170469891558667	0.0490995896967046	0.141635488226856	0.0235	0.0154	0.0112	0.0021	0.1681	0.0018	0.0024	0.0696	4e-04	0.1179	0.15	0.0171	0.0011	0.1121	0.0203	0.0016	0.0025	0.0011	9e-04	0.0277	0.0336	0.0335	0.0726	0.0128	0.0958	7e-04
4	rs10011947	90562801	1	0.145626599290586	0.91	0.170469891558667	0.0393120441454567	0.143027266924976	0.0235	0.0153	0.0115	0.0021	0.1678	0.0018	0.0024	0.0696	4e-04	0.1181	0.1496	0.0172	0.0011	0.1124	0.0198	0.0016	0.0025	0.0011	9e-04	0.0277	0.0337	0.0336	0.0728	0.0129	0.0961	6e-04
4	rs11932021	90565218	1	0.145626599290586	0.91	0.170469891558667	0.0395213588354905	0.143027266924976	0.0235	0.0153	0.0115	0.0021	0.1678	0.0018	0.0024	0.0696	4e-04	0.1181	0.1496	0.0172	0.0011	0.1123	0.0198	0.0016	0.0025	0.0011	8e-04	0.0277	0.0337	0.0336	0.0728	0.0129	0.0961	6e-04
4	rs3846288	90574806	1	0.145626599290586	0.91	0.170469891558667	0.0387852015342769	0.141450291838221	0.0235	0.0153	0.0115	0.0021	0.1678	0.0018	0.0024	0.0696	4e-04	0.1182	0.1494	0.0173	0.0011	0.1124	0.0197	0.0016	0.0025	0.0011	8e-04	0.0277	0.0337	0.0336	0.0728	0.0129	0.0963	6e-04
4	rs72657707	90578511	1	0.145626599290586	0.91	0.170469891558667	0.0375973934888204	0.140802799448455	0.0236	0.0153	0.0115	0.0021	0.1677	0.0018	0.0024	0.0696	4e-04	0.1182	0.1494	0.0173	0.0011	0.1124	0.0197	0.0016	0.0025	0.0011	8e-04	0.0277	0.0337	0.0336	0.0729	0.0129	0.0964	6e-04
4	rs61253650	90592551	1	0.145626599290586	0.91	0.170469891558667	0.0409650791309011	0.147326056600099	0.0235	0.0153	0.0114	0.002	0.1677	0.0018	0.0024	0.0697	4e-04	0.1183	0.1493	0.0174	0.0011	0.1125	0.0197	0.0016	0.0025	0.0011	8e-04	0.0277	0.0337	0.0336	0.073	0.0129	0.0963	6e-04
4	rs3857047	90606518	1	0.145626599290586	0.91	0.170469891558667	0.0384412628670781	0.167915531392717	0.0233	0.0153	0.0112	0.0019	0.1676	0.0017	0.0024	0.0701	4e-04	0.1189	0.1488	0.0176	0.0011	0.1128	0.0195	0.0014	0.0023	0.001	8e-04	0.0278	0.0336	0.0336	0.0733	0.013	0.0962	6e-04
4	rs9996301	90606636	1	0.145626599290586	0.91	0.170469891558667	0.0386198471429478	0.171769339030634	0.0232	0.0153	0.0112	0.0019	0.1677	0.0017	0.0023	0.0701	4e-04	0.119	0.1487	0.0177	0.0011	0.113	0.0195	0.0014	0.0023	0.001	8e-04	0.028	0.0336	0.0336	0.0734	0.013	0.0959	6e-04
4	rs75968647	90621871	1	0.145626599290586	0.91	0.170469891558667	0.0391451432795041	0.184629097908098	0.0231	0.0153	0.0113	0.0018	0.1679	0.0016	0.0023	0.0702	4e-04	0.1193	0.1486	0.0179	0.001	0.1134	0.0195	0.0014	0.0023	9e-04	8e-04	0.0279	0.0335	0.0336	0.0737	0.0131	0.0949	5e-04
4	rs11734067	90624853	1	0.145626599290586	0.91	0.170469891558667	0.0389095373479826	0.186054927669735	0.0231	0.0153	0.0113	0.0018	0.1679	0.0016	0.0023	0.0702	4e-04	0.1193	0.1486	0.0179	0.001	0.1134	0.0195	0.0013	0.0023	9e-04	8e-04	0.0279	0.0335	0.0336	0.0738	0.0131	0.0948	5e-04
4	rs3857050	90625419	1.01	0.127260826833158	0.91	0.170469891558667	0.0386473723659763	0.191898573815898	0.0231	0.0153	0.0113	0.0018	0.168	0.0016	0.0023	0.0702	4e-04	0.1194	0.1486	0.0179	0.001	0.1136	0.0195	0.0013	0.0023	9e-04	8e-04	0.028	0.0335	0.0336	0.0739	0.0131	0.0945	4e-04
4	rs62306277	90628267	1.01	0.127260826833158	0.91	0.170469891558667	0.0387714033826267	0.230830052828632	0.0228	0.0151	0.0112	0.0017	0.1686	0.0016	0.0023	0.0702	4e-04	0.12	0.1473	0.018	0.001	0.1145	0.0191	0.0012	0.0022	8e-04	8e-04	0.0283	0.0335	0.0336	0.0747	0.0131	0.0942	3e-04
4	rs12640100	90634212	1.01	0.127260826833158	0.91	0.170469891558667	0.0427241767170193	0.235225998707462	0.0227	0.0151	0.0111	0.0016	0.1689	0.0016	0.0022	0.0701	4e-04	0.1206	0.1464	0.018	0.001	0.1148	0.019	0.0011	0.0021	7e-04	7e-04	0.0284	0.0334	0.0336	0.0752	0.0131	0.094	3e-04
4	rs74726711	90635286	1.01	0.127260826833158	0.9	0.195029827813683	0.0417729082603475	0.234895375970561	0.0227	0.0151	0.0111	0.0016	0.1689	0.0015	0.0022	0.0701	4e-04	0.1206	0.1464	0.018	0.001	0.1148	0.019	0.0011	0.0021	7e-04	7e-04	0.0284	0.0334	0.0336	0.0753	0.0131	0.094	3e-04
4	rs76583327	90636191	1.01	0.127260826833158	0.9	0.195029827813683	0.042871829039458	0.234454778689623	0.0227	0.0151	0.0111	0.0016	0.1688	0.0015	0.0022	0.0701	4e-04	0.1206	0.1464	0.0181	9e-04	0.1148	0.019	0.0011	0.0021	7e-04	7e-04	0.0285	0.0334	0.0336	0.0753	0.0131	0.094	3e-04
4	rs11931074	90639515	1.01	0.127260826833158	0.9	0.195029827813683	0.0410224226642626	0.2405362278737	0.0227	0.0151	0.0111	0.0016	0.1686	0.0016	0.0022	0.0701	4e-04	0.1208	0.1464	0.0181	9e-04	0.1148	0.019	0.0011	0.0021	7e-04	7e-04	0.0285	0.0334	0.0336	0.0753	0.0131	0.0938	3e-04
4	rs62306283	90641048	1.01	0.127260826833158	0.9	0.195029827813683	0.0409650791309011	0.240092258422934	0.0227	0.0151	0.0111	0.0016	0.1686	0.0016	0.0022	0.0701	4e-04	0.1208	0.1464	0.0181	9e-04	0.1148	0.019	0.0011	0.0021	7e-04	7e-04	0.0285	0.0334	0.0336	0.0753	0.0131	0.0938	3e-04
4	rs356222	90643123	1.01	0.127260826833158	0.9	0.195029827813683	0.0407077141797237	0.238540435944697	0.0227	0.0151	0.0112	0.0016	0.1686	0.0016	0.0022	0.0701	4e-04	0.1208	0.1464	0.0181	9e-04	0.1148	0.019	0.0011	0.0021	7e-04	7e-04	0.0285	0.0334	0.0336	0.0753	0.0131	0.0938	3e-04
4	rs7675105	90644960	1	0.145626599290586	0.9	0.195029827813683	0.0404230581669955	0.247003115872989	0.0227	0.0151	0.0112	0.0016	0.1684	0.0016	0.0022	0.0702	4e-04	0.1208	0.1462	0.0181	9e-04	0.1149	0.0191	0.0011	0.0021	7e-04	7e-04	0.0285	0.0335	0.0336	0.0754	0.0132	0.0938	3e-04
4	rs17180453	90653134	1	0.145626599290586	0.9	0.195029827813683	0.0403379288467222	0.245772440896735	0.0227	0.0151	0.0112	0.0016	0.1684	0.0016	0.0022	0.0702	4e-04	0.1208	0.1462	0.0181	0.001	0.1149	0.0191	0.0011	0.0021	7e-04	7e-04	0.0285	0.0335	0.0336	0.0754	0.0132	0.0938	3e-04
4	rs356203	90666041	1	0.145626599290586	0.9	0.195029827813683	0.040309579815071	0.250256959150218	0.0228	0.0152	0.0112	0.0016	0.1683	0.0016	0.0022	0.0701	5e-04	0.1208	0.1456	0.0182	0.001	0.115	0.0191	0.0011	0.0021	7e-04	7e-04	0.0286	0.0335	0.0336	0.0757	0.0133	0.0937	4e-04
4	rs74602602	90672960	1	0.145626599290586	0.9	0.195029827813683	0.0402812444830311	0.24902115352477	0.0228	0.0152	0.0112	0.0016	0.1682	0.0016	0.0022	0.0701	5e-04	0.1208	0.1456	0.0182	0.001	0.1151	0.0191	0.0011	0.0021	7e-04	7e-04	0.0286	0.0335	0.0336	0.0757	0.0133	0.0937	4e-04
4	rs2736990	90678541	1	0.145626599290586	0.9	0.195029827813683	0.0399563719283393	0.249245701260408	0.0228	0.0152	0.0112	0.0016	0.1683	0.0016	0.0022	0.07	5e-04	0.1208	0.1455	0.0182	0.001	0.115	0.0191	0.0011	0.0021	7e-04	7e-04	0.0286	0.0336	0.0336	0.0757	0.0133	0.0937	4e-04
4	rs112645122	90681236	1	0.145626599290586	0.9	0.195029827813683	0.0416858372200304	0.24778728896017	0.0228	0.0152	0.0111	0.0016	0.1679	0.0016	0.0022	0.07	5e-04	0.121	0.1456	0.0182	0.001	0.1151	0.0191	0.0011	0.0021	7e-04	7e-04	0.0286	0.0336	0.0335	0.076	0.0133	0.0935	4e-04
4	rs35495602	90684123	1	0.145626599290586	0.9	0.195029827813683	0.0425621612851494	0.250706823069228	0.0228	0.0152	0.0111	0.0016	0.1678	0.0016	0.0022	0.07	5e-04	0.1212	0.1455	0.0182	0.001	0.1152	0.0191	0.0011	0.0021	7e-04	7e-04	0.0286	0.0336	0.0335	0.0762	0.0133	0.0933	4e-04
4	rs34862283	90693074	1	0.145626599290586	0.9	0.195029827813683	0.0436602125749697	0.255898553140509	0.0228	0.0152	0.0111	0.0015	0.1676	0.0016	0.0022	0.07	5e-04	0.1214	0.1455	0.0183	0.001	0.1153	0.0191	0.0011	0.0021	7e-04	7e-04	0.0286	0.0336	0.0335	0.0763	0.0133	0.0931	4e-04
4	rs2737028	90717016	1	0.145626599290586	0.9	0.195029827813683	0.0482775804259886	0.284569635300239	0.0228	0.0152	0.0109	0.0015	0.1669	0.0016	0.0023	0.0699	5e-04	0.122	0.1459	0.0185	0.001	0.1156	0.0191	0.0011	0.0021	7e-04	7e-04	0.0287	0.0337	0.0334	0.0771	0.0133	0.0918	4e-04
4	rs17016196	90727315	1	0.145626599290586	0.9	0.195029827813683	0.0482455357210313	0.283400194839941	0.0228	0.0152	0.0109	0.0015	0.1668	0.0016	0.0023	0.0699	5e-04	0.122	0.1459	0.0185	0.001	0.1156	0.0191	0.0011	0.0021	7e-04	7e-04	0.0287	0.0337	0.0334	0.0771	0.0133	0.0918	4e-04
4	rs2619369	90733669	1	0.145626599290586	0.9	0.195029827813683	0.0487761151775895	0.282816026903884	0.0228	0.0152	0.0109	0.0015	0.1668	0.0016	0.0023	0.0699	5e-04	0.1221	0.1459	0.0185	0.001	0.1156	0.0191	0.0011	0.0021	7e-04	7e-04	0.0287	0.0337	0.0334	0.0772	0.0133	0.0916	4e-04
4	rs3775461	90741803	1	0.145626599290586	0.9	0.195029827813683	0.0492943680470149	0.291734891674382	0.0227	0.0152	0.0109	0.0015	0.1666	0.0017	0.0023	0.0699	5e-04	0.122	0.146	0.0186	0.001	0.1157	0.0191	0.0011	0.0021	7e-04	7e-04	0.0287	0.0337	0.0334	0.0772	0.0133	0.0916	4e-04
4	rs2583980	90751109	1	0.145626599290586	0.9	0.195029827813683	0.0507055538505582	0.300975221670463	0.0227	0.0152	0.0109	0.0014	0.1665	0.0017	0.0023	0.0701	5e-04	0.122	0.1462	0.0186	0.001	0.1156	0.0191	0.0011	0.0021	7e-04	7e-04	0.0286	0.0338	0.0334	0.0771	0.0133	0.0915	4e-04
4	rs55932807	90753339	1	0.145626599290586	0.9	0.195029827813683	0.0507221210934309	0.300856207541521	0.0227	0.0152	0.0109	0.0014	0.1665	0.0017	0.0023	0.0701	5e-04	0.122	0.1462	0.0186	0.001	0.1156	0.0191	0.0011	0.0021	7e-04	7e-04	0.0286	0.0338	0.0334	0.0771	0.0133	0.0915	4e-04
4	rs113177203	90755239	1	0.145626599290586	0.9	0.195029827813683	0.0505731470345488	0.292324603927345	0.0227	0.0152	0.011	0.0014	0.1665	0.0017	0.0023	0.0702	5e-04	0.122	0.1462	0.0186	0.001	0.1156	0.0191	0.0011	0.0021	7e-04	7e-04	0.0286	0.0338	0.0334	0.077	0.0133	0.0915	4e-04
4	rs1348224	90761946	1	0.145626599290586	0.91	0.170469891558667	0.0497181753932188	0.280949170924561	0.0225	0.0152	0.011	0.0014	0.1663	0.0017	0.0023	0.0704	5e-04	0.1218	0.1465	0.0187	0.001	0.1154	0.019	0.0011	0.0021	7e-04	7e-04	0.0286	0.0338	0.0335	0.0768	0.0134	0.0917	4e-04
4	rs6840386	90781349	1	0.145626599290586	0.91	0.170469891558667	0.0492293840813924	0.288086756597189	0.0225	0.0155	0.0109	0.0014	0.1659	0.0017	0.0023	0.0704	5e-04	0.1218	0.1472	0.0188	0.001	0.1154	0.0189	0.0011	0.002	7e-04	8e-04	0.0285	0.0338	0.0334	0.0769	0.0133	0.0914	4e-04
4	rs62315170	90783392	1	0.145626599290586	0.91	0.170469891558667	0.0487277185147827	0.290203331382721	0.0224	0.0156	0.0109	0.0014	0.1658	0.0017	0.0023	0.0704	5e-04	0.1218	0.1474	0.0188	0.001	0.1154	0.0189	0.0011	0.002	7e-04	8e-04	0.0285	0.0338	0.0333	0.0769	0.0132	0.0913	4e-04
4	rs115413951	90784640	1	0.145626599290586	0.91	0.170469891558667	0.0480535695719482	0.282932830997095	0.0224	0.0157	0.0109	0.0014	0.1659	0.0018	0.0023	0.0704	5e-04	0.1218	0.1475	0.0188	0.001	0.1153	0.0189	0.0011	0.002	7e-04	8e-04	0.0285	0.0338	0.0333	0.0769	0.0132	0.0912	4e-04
4	rs72657784	90788943	1	0.145626599290586	0.91	0.170469891558667	0.0479099345764565	0.280133613546453	0.0224	0.0157	0.0109	0.0014	0.166	0.0018	0.0023	0.0704	5e-04	0.1218	0.1475	0.0188	0.001	0.1153	0.0189	0.0011	0.002	7e-04	8e-04	0.0285	0.0338	0.0333	0.0769	0.0132	0.0912	4e-04
4	rs11097239	90795804	1	0.145626599290586	0.91	0.170469891558667	0.0478143395091914	0.279318783831548	0.0224	0.0157	0.0108	0.0014	0.166	0.0018	0.0023	0.0704	5e-04	0.1218	0.1476	0.0188	0.001	0.1152	0.0189	0.0011	0.002	7e-04	8e-04	0.0285	0.0338	0.0333	0.0769	0.0132	0.0911	4e-04
4	rs6532197	90797301	1	0.145626599290586	0.91	0.170469891558667	0.0479577805806215	0.276994721239322	0.0224	0.0157	0.0108	0.0014	0.166	0.0018	0.0023	0.0704	5e-04	0.1218	0.1476	0.0188	0.001	0.1152	0.0188	0.0011	0.002	7e-04	8e-04	0.0285	0.0338	0.0333	0.0769	0.0132	0.0911	4e-04
4	rs76572204	90799451	1	0.145626599290586	0.91	0.170469891558667	0.0480855279805283	0.278504683205491	0.0224	0.0157	0.0108	0.0014	0.166	0.0018	0.0023	0.0704	5e-04	0.1218	0.1476	0.0188	0.001	0.1152	0.0188	0.0011	0.002	7e-04	8e-04	0.0285	0.0338	0.0333	0.0769	0.0132	0.0911	4e-04
4	rs17016322	90799996	1	0.145626599290586	0.91	0.170469891558667	0.0481175007656441	0.27780746404759	0.0224	0.0157	0.0108	0.0014	0.166	0.0018	0.0023	0.0704	5e-04	0.1218	0.1476	0.0188	0.001	0.1153	0.0188	0.0011	0.002	7e-04	8e-04	0.0285	0.0338	0.0333	0.0768	0.0132	0.0911	4e-04
4	rs114828194	90804532	1	0.145626599290586	0.91	0.170469891558667	0.0480855279805283	0.281298917916753	0.0224	0.0157	0.0108	0.0014	0.1659	0.0018	0.0023	0.0704	5e-04	0.1218	0.1478	0.0188	0.001	0.1153	0.0188	0.0011	0.002	7e-04	8e-04	0.0286	0.0338	0.0333	0.0768	0.0132	0.091	4e-04
4	rs113360955	90814587	1	0.145626599290586	0.91	0.170469891558667	0.0470069910353619	0.275603154425905	0.0224	0.0157	0.0108	0.0014	0.1658	0.0018	0.0023	0.0703	5e-04	0.1219	0.1479	0.0188	0.001	0.1153	0.0188	0.0011	0.002	7e-04	8e-04	0.0286	0.0337	0.0333	0.0768	0.0132	0.091	4e-04
4	rs1442138	90816294	1.01	0.127260826833158	0.91	0.170469891558667	0.0469126206321413	0.273982392761181	0.0223	0.0157	0.0108	0.0014	0.1658	0.0018	0.0023	0.0703	5e-04	0.1219	0.148	0.0188	0.001	0.1153	0.0188	0.0011	0.002	7e-04	8e-04	0.0286	0.0337	0.0333	0.0768	0.0132	0.0909	5e-04
4	rs61730034	90816581	1.01	0.127260826833158	0.91	0.170469891558667	0.0468026843043946	0.272942033827766	0.0223	0.0157	0.0108	0.0014	0.1658	0.0018	0.0023	0.0703	5e-04	0.1218	0.148	0.0188	0.001	0.1153	0.0188	0.0011	0.002	7e-04	8e-04	0.0286	0.0337	0.0333	0.0768	0.0132	0.0909	4e-04
4	rs72657797	90820809	1.01	0.127260826833158	0.91	0.170469891558667	0.0414542561498557	0.280483049118444	0.0222	0.0157	0.0108	0.0014	0.1656	0.0019	0.0024	0.07	5e-04	0.122	0.1487	0.0188	0.001	0.1154	0.0187	0.0012	0.0021	7e-04	8e-04	0.0289	0.0334	0.0335	0.0768	0.013	0.0906	4e-04
4	rs3775465	90827466	1.01	0.127260826833158	0.91	0.170469891558667	0.0406221732497718	0.257825700739154	0.0221	0.0157	0.0108	0.0015	0.1652	0.0019	0.0025	0.0699	5e-04	0.1219	0.1491	0.0188	0.001	0.1152	0.0187	0.0012	0.0021	7e-04	8e-04	0.029	0.0333	0.0338	0.0767	0.013	0.0905	5e-04
4	rs9307077	90833372	1.01	0.127260826833158	0.91	0.170469891558667	0.0343500482482628	0.255332611016849	0.0219	0.0157	0.012	0.0015	0.1649	0.0019	0.0025	0.0699	5e-04	0.122	0.149	0.0188	0.001	0.115	0.0184	0.0012	0.0021	7e-04	8e-04	0.0289	0.0333	0.0338	0.0767	0.0129	0.0902	5e-04
4	rs77986099	90838854	1.01	0.127260826833158	0.91	0.170469891558667	0.0346809757111016	0.249357999179389	0.0219	0.0158	0.012	0.0015	0.1649	0.002	0.0025	0.0699	5e-04	0.122	0.149	0.0188	0.001	0.115	0.0183	0.0012	0.0021	7e-04	8e-04	0.0289	0.0333	0.0338	0.0767	0.0129	0.0903	5e-04
4	rs3775478	90842840	1.01	0.127260826833158	0.91	0.170469891558667	0.033870353197615	0.249245701260408	0.0219	0.0158	0.012	0.0015	0.1648	0.002	0.0025	0.07	5e-04	0.122	0.149	0.0188	0.001	0.115	0.0183	0.0013	0.0021	7e-04	8e-04	0.0289	0.0333	0.0339	0.0767	0.0129	0.0902	5e-04
4	rs78053189	90850030	1.01	0.127260826833158	0.91	0.170469891558667	0.033457584605875	0.242537332880538	0.0218	0.0158	0.012	0.0015	0.1647	0.002	0.0025	0.07	5e-04	0.122	0.149	0.0188	0.0011	0.115	0.0182	0.0013	0.0021	7e-04	8e-04	0.0289	0.0332	0.034	0.0767	0.0129	0.0902	5e-04
4	rs12646270	90857479	1	0.145626599290586	0.91	0.170469891558667	0.033048342196764	0.238319010462656	0.0218	0.0158	0.0121	0.0014	0.1646	0.002	0.0025	0.0701	5e-04	0.1219	0.149	0.0188	0.0011	0.115	0.0182	0.0013	0.0021	7e-04	8e-04	0.029	0.0332	0.0342	0.0767	0.0129	0.0901	5e-04
4	rs10030931	90862372	1	0.145626599290586	0.91	0.170469891558667	0.0328634849028772	0.240203226171442	0.0218	0.0158	0.0121	0.0014	0.1645	0.0021	0.0025	0.0701	5e-04	0.1219	0.149	0.0187	0.0011	0.115	0.0182	0.0014	0.0022	7e-04	8e-04	0.029	0.0332	0.0342	0.0767	0.0129	0.09	5e-04
4	rs1443799	90878522	1	0.145626599290586	0.91	0.170469891558667	0.0410224226642626	0.230282445948901	0.0212	0.0159	0.0119	0.0015	0.1636	0.0024	0.0028	0.0705	6e-04	0.1223	0.1482	0.0181	0.0011	0.1143	0.0178	0.0017	0.0023	7e-04	7e-04	0.0291	0.033	0.0359	0.0775	0.0127	0.0902	6e-04
4	rs78725289	90897485	1	0.145626599290586	0.91	0.170469891558667	0.0434808507615707	0.229625873785198	0.021	0.016	0.0118	0.0015	0.1643	0.0025	0.0028	0.0706	6e-04	0.1222	0.1481	0.018	0.0011	0.1141	0.0175	0.0017	0.0023	7e-04	7e-04	0.0292	0.0329	0.0363	0.0776	0.0125	0.0899	6e-04
4	rs755053	90912225	1	0.145626599290586	0.91	0.170469891558667	0.0455124530204947	0.229407151379004	0.0208	0.016	0.0117	0.0015	0.1654	0.0025	0.0028	0.0708	6e-04	0.1218	0.1479	0.0179	0.0011	0.1137	0.0173	0.0018	0.0023	7e-04	7e-04	0.0293	0.0328	0.0367	0.0777	0.0124	0.0896	6e-04
4	rs10516854	90916437	1	0.145626599290586	0.91	0.170469891558667	0.0472750725710471	0.235446497019271	0.0208	0.0161	0.0116	0.0015	0.1651	0.0026	0.0028	0.0709	6e-04	0.1226	0.1478	0.018	0.0011	0.1129	0.0172	0.0018	0.0023	7e-04	7e-04	0.0293	0.0326	0.0368	0.0782	0.0123	0.0896	6e-04
4	rs10516855	90924478	1	0.145626599290586	0.9	0.195029827813683	0.0461778281170401	0.233794382761403	0.0208	0.0161	0.0115	0.0015	0.1651	0.0026	0.0028	0.071	6e-04	0.1226	0.1478	0.018	0.0011	0.1129	0.0172	0.0018	0.0023	7e-04	7e-04	0.0293	0.0324	0.0368	0.0782	0.0124	0.0897	6e-04
4	rs71609580	90938650	1	0.145626599290586	0.9	0.195029827813683	0.0463179239569251	0.236218764368775	0.0208	0.0161	0.0114	0.0015	0.1651	0.0026	0.0028	0.071	6e-04	0.1227	0.1478	0.018	0.0011	0.1129	0.0172	0.0018	0.0023	7e-04	7e-04	0.0293	0.0324	0.0368	0.0783	0.0124	0.0897	6e-04
4	rs74978180	90939863	1	0.145626599290586	0.9	0.195029827813683	0.0465520577541076	0.235887693037499	0.0208	0.0161	0.0114	0.0015	0.165	0.0026	0.0028	0.0711	6e-04	0.1227	0.1478	0.018	0.0011	0.1129	0.0172	0.0018	0.0023	7e-04	7e-04	0.0293	0.0324	0.0368	0.0783	0.0124	0.0897	6e-04
4	rs115390742	90963661	1	0.145626599290586	0.9	0.195029827813683	0.0469597897599692	0.238097650956508	0.0208	0.0161	0.0113	0.0015	0.1649	0.0026	0.0028	0.0712	6e-04	0.1227	0.1478	0.0181	0.0011	0.1131	0.0171	0.0019	0.0023	7e-04	6e-04	0.0292	0.0323	0.0369	0.0784	0.0124	0.0896	6e-04
4	rs1443797	90968156	1	0.145626599290586	0.9	0.195029827813683	0.0471014900628397	0.239094288042462	0.0208	0.0161	0.0113	0.0015	0.1648	0.0026	0.0028	0.0713	6e-04	0.1227	0.1478	0.0181	0.0011	0.1131	0.0171	0.0019	0.0023	7e-04	7e-04	0.0292	0.0323	0.0369	0.0784	0.0124	0.0896	5e-04
4	rs17016479	90981782	1	0.145626599290586	0.9	0.195029827813683	0.0487761151775895	0.242871364984667	0.0207	0.0161	0.0112	0.0015	0.1646	0.0026	0.0028	0.0714	6e-04	0.1227	0.1478	0.0182	0.001	0.1131	0.0171	0.0019	0.0023	7e-04	7e-04	0.0292	0.0323	0.0369	0.0785	0.0123	0.0895	5e-04
4	rs13113863	90983475	1	0.145626599290586	0.9	0.195029827813683	0.0486471295354947	0.243316969283838	0.0207	0.0161	0.0112	0.0015	0.1646	0.0026	0.0028	0.0714	6e-04	0.1227	0.1478	0.0182	0.001	0.1131	0.0171	0.0019	0.0023	7e-04	7e-04	0.0292	0.0323	0.0369	0.0785	0.0123	0.0895	5e-04
4	rs17203668	90986460	1	0.145626599290586	0.9	0.195029827813683	0.0497672338304882	0.245101988245849	0.0207	0.0161	0.011	0.0016	0.1643	0.0027	0.0028	0.0715	6e-04	0.1227	0.1479	0.0182	0.0011	0.1132	0.0171	0.002	0.0023	7e-04	7e-04	0.0292	0.0322	0.0369	0.0785	0.0123	0.0894	5e-04
4	rs17203976	91000885	1	0.145626599290586	0.9	0.195029827813683	0.0435256439607496	0.224503833117382	0.0207	0.0161	0.0109	0.0016	0.1641	0.0027	0.0029	0.0715	6e-04	0.1228	0.148	0.0182	0.0011	0.1134	0.0172	0.002	0.0023	7e-04	7e-04	0.0293	0.0318	0.037	0.0777	0.0122	0.0904	5e-04
4	rs111768010	91003617	1	0.145626599290586	0.9	0.195029827813683	0.043495778328867	0.222768759221642	0.0207	0.0161	0.0109	0.0016	0.1641	0.0027	0.0029	0.0715	6e-04	0.1228	0.148	0.0182	0.0011	0.1134	0.0172	0.002	0.0023	7e-04	7e-04	0.0293	0.0318	0.037	0.0777	0.0122	0.0903	5e-04
4	rs6844776	91010920	1	0.145626599290586	0.9	0.195029827813683	0.043495778328867	0.221038087386348	0.0206	0.0161	0.0106	0.0017	0.1636	0.0028	0.0029	0.0717	6e-04	0.1229	0.1483	0.0181	0.0011	0.1136	0.0173	0.0021	0.0023	7e-04	8e-04	0.0293	0.0318	0.037	0.0777	0.0121	0.0902	6e-04
4	rs116406951	91011963	1	0.145626599290586	0.9	0.195029827813683	0.0438550903997382	0.221470341512069	0.0206	0.0161	0.0106	0.0017	0.1637	0.0028	0.0029	0.0717	6e-04	0.1229	0.1482	0.0181	0.0011	0.1136	0.0173	0.0021	0.0023	7e-04	8e-04	0.0293	0.0318	0.037	0.0777	0.0121	0.0902	6e-04
4	rs78785032	91021009	1	0.145626599290586	0.9	0.195029827813683	0.0439903529569131	0.222011047405546	0.0206	0.0161	0.0106	0.0018	0.1636	0.0028	0.0029	0.0717	6e-04	0.1228	0.1483	0.0181	0.0011	0.1136	0.0173	0.0021	0.0023	7e-04	8e-04	0.0293	0.0318	0.037	0.0777	0.0121	0.0902	5e-04
4	rs35699374	91039547	1	0.145626599290586	0.91	0.170469891558667	0.0439151720085193	0.22179471331905	0.0206	0.0161	0.0105	0.0018	0.1636	0.0028	0.0029	0.0717	6e-04	0.1228	0.1483	0.0182	0.0011	0.1137	0.0173	0.0021	0.0023	7e-04	8e-04	0.0292	0.0317	0.0371	0.0778	0.0122	0.0902	5e-04
4	rs11724069	91054413	1	0.145626599290586	0.9	0.195029827813683	0.0455586617022624	0.229297815507276	0.0205	0.0161	0.0104	0.0018	0.1635	0.0028	0.0029	0.0718	6e-04	0.1227	0.1482	0.0182	0.0011	0.1138	0.0173	0.0021	0.0023	7e-04	8e-04	0.0292	0.0318	0.0371	0.0778	0.0122	0.0901	5e-04
4	rs17810668	91057794	1	0.145626599290586	0.9	0.195029827813683	0.0460845909300385	0.227768889453881	0.0205	0.0161	0.0104	0.0018	0.1634	0.0028	0.0029	0.0719	6e-04	0.1226	0.1482	0.0182	0.0011	0.1138	0.0173	0.0021	0.0023	7e-04	8e-04	0.0292	0.0318	0.0371	0.0778	0.0122	0.0901	5e-04
4	rs115422454	91065984	1	0.145626599290586	0.9	0.195029827813683	0.0488406945662967	0.231378080331614	0.0205	0.0162	0.0103	0.0019	0.1633	0.0028	0.003	0.0719	6e-04	0.1226	0.1482	0.0183	0.0011	0.1138	0.0173	0.0021	0.0023	7e-04	8e-04	0.0292	0.0318	0.0372	0.0778	0.0122	0.09	6e-04
4	rs78387881	91068816	1	0.145626599290586	0.9	0.195029827813683	0.0485666306796529	0.233024680425355	0.0205	0.0162	0.0103	0.0019	0.1633	0.0028	0.0029	0.0719	6e-04	0.1226	0.1482	0.0183	0.0011	0.1138	0.0173	0.0021	0.0023	7e-04	8e-04	0.0292	0.0318	0.0372	0.0778	0.0123	0.09	5e-04
4	rs1835523	91080598	1	0.145626599290586	0.9	0.195029827813683	0.0494407936043183	0.235667061808882	0.0205	0.0162	0.0102	0.0019	0.1633	0.0028	0.0029	0.072	6e-04	0.1226	0.1481	0.0183	0.0011	0.1138	0.0173	0.0021	0.0023	7e-04	8e-04	0.0292	0.0318	0.0372	0.0778	0.0123	0.09	5e-04
4	rs77255475	91083286	1	0.145626599290586	0.9	0.195029827813683	0.0499146049780268	0.237544541087902	0.0205	0.0162	0.0102	0.0019	0.1632	0.0028	0.0029	0.072	6e-04	0.1226	0.1481	0.0183	0.0011	0.1138	0.0173	0.0021	0.0023	7e-04	8e-04	0.0292	0.0318	0.0372	0.0778	0.0123	0.09	5e-04
4	rs12645059	91087140	1	0.145626599290586	0.9	0.195029827813683	0.0505896851408827	0.240980459697896	0.0205	0.0161	0.0102	0.0019	0.1632	0.0028	0.0029	0.072	6e-04	0.1226	0.1481	0.0183	0.0011	0.1138	0.0173	0.0021	0.0023	7e-04	8e-04	0.0292	0.0318	0.0372	0.0778	0.0123	0.09	5e-04
4	rs7655515	91091035	1	0.145626599290586	0.9	0.195029827813683	0.0517060474370264	0.244766980620074	0.0205	0.0161	0.0102	0.0019	0.1632	0.0028	0.0029	0.072	6e-04	0.1226	0.1481	0.0183	0.0011	0.1138	0.0173	0.0021	0.0023	7e-04	8e-04	0.0292	0.0318	0.0372	0.0778	0.0123	0.09	5e-04
4	rs112799583	91097603	1	0.145626599290586	0.9	0.195029827813683	0.0599114395504477	0.258620551062643	0.0205	0.0161	0.0101	0.0019	0.1632	0.0028	0.0029	0.072	6e-04	0.1226	0.148	0.0183	0.0011	0.1138	0.0173	0.0021	0.0023	7e-04	8e-04	0.0292	0.0318	0.0372	0.0778	0.0123	0.09	5e-04
4	rs10516865	91105301	1	0.145626599290586	0.9	0.195029827813683	0.0669646814555478	0.274560897683556	0.0205	0.0161	0.0101	0.0019	0.1631	0.0027	0.003	0.072	6e-04	0.1225	0.1479	0.0184	0.0011	0.1138	0.0173	0.0022	0.0023	6e-04	8e-04	0.0292	0.0318	0.0373	0.0778	0.0123	0.09	5e-04
4	rs114399097	91111180	1	0.145626599290586	0.9	0.195029827813683	0.0572301806711355	0.216730804214747	0.0204	0.0161	0.0103	0.002	0.1628	0.0028	0.0031	0.072	6e-04	0.1223	0.1475	0.0186	0.0012	0.1139	0.0172	0.0024	0.0023	6e-04	9e-04	0.0291	0.0318	0.0374	0.0777	0.0125	0.0898	6e-04
4	rs115943504	91112543	1.01	0.127260826833158	0.9	0.195029827813683	0.0521099314779091	0.193136622072349	0.0203	0.0162	0.0104	0.0021	0.1625	0.0028	0.0032	0.072	6e-04	0.1222	0.1471	0.0187	0.0013	0.1138	0.0171	0.0027	0.0023	7e-04	0.001	0.0291	0.0318	0.0375	0.0774	0.0127	0.0896	6e-04
4	rs62313893	91116462	1.01	0.127260826833158	0.9	0.195029827813683	0.0863784417293527	0.0895210201122447	0.02	0.0165	0.0112	0.0026	0.161	0.0031	0.004	0.0719	8e-04	0.1219	0.1446	0.0194	0.0019	0.1136	0.0168	0.0044	0.0025	7e-04	0.0017	0.0288	0.0318	0.0377	0.0752	0.014	0.0886	8e-04
4	rs7695158	91117476	1.01	0.127260826833158	0.9	0.195029827813683	0.0891060699468327	0.089598786029296	0.02	0.0165	0.0112	0.0026	0.161	0.0031	0.0041	0.072	8e-04	0.1219	0.1446	0.0194	0.0019	0.1136	0.0168	0.0044	0.0025	7e-04	0.0017	0.0288	0.0318	0.0377	0.0752	0.014	0.0886	8e-04
4	rs13146757	91121751	1.01	0.127260826833158	0.9	0.195029827813683	0.0917656237135862	0.0899880188312368	0.02	0.0165	0.0112	0.0026	0.1609	0.0031	0.0041	0.072	8e-04	0.1219	0.1446	0.0194	0.0019	0.1136	0.0168	0.0044	0.0025	7e-04	0.0017	0.0288	0.0319	0.0377	0.0752	0.0141	0.0886	8e-04
4	rs12643164	91140379	1.01	0.127260826833158	0.9	0.195029827813683	0.0930647435809707	0.0890549898636873	0.0199	0.0165	0.0113	0.0026	0.1609	0.0031	0.0041	0.0719	8e-04	0.1219	0.1446	0.0194	0.0019	0.1136	0.0168	0.0044	0.0026	7e-04	0.0017	0.0288	0.0319	0.0377	0.0752	0.0141	0.0886	8e-04
4	rs17008807	91154964	1.01	0.127260826833158	0.9	0.195029827813683	0.0913270345224414	0.0885899300173812	0.0201	0.0165	0.0113	0.0026	0.1608	0.0031	0.0042	0.0719	8e-04	0.1217	0.1445	0.0194	0.0019	0.1136	0.0168	0.0044	0.0026	7e-04	0.0017	0.0288	0.0318	0.0377	0.0752	0.0141	0.0887	8e-04
4	rs4356886	91156917	1.01	0.127260826833158	0.9	0.195029827813683	0.0906474231463165	0.0865092214414839	0.0202	0.0165	0.0113	0.0026	0.1607	0.0032	0.0042	0.072	8e-04	0.1216	0.1444	0.0193	0.0019	0.1136	0.0168	0.0044	0.0026	7e-04	0.0017	0.0288	0.0318	0.0377	0.0752	0.0141	0.0887	8e-04
4	rs79221626	91184727	1.01	0.127260826833158	0.9	0.195029827813683	0.0873683764560646	0.0829347456538004	0.0201	0.0165	0.0114	0.0027	0.1605	0.0032	0.0043	0.072	8e-04	0.1215	0.1442	0.0193	0.0019	0.1137	0.0168	0.0044	0.0026	8e-04	0.0017	0.0289	0.0318	0.0378	0.0751	0.0141	0.0888	8e-04
4	rs115530155	91209364	1.01	0.127260826833158	0.9	0.195029827813683	0.079515133655214	0.0797180226008069	0.0201	0.0165	0.0114	0.0028	0.1603	0.0034	0.0044	0.0721	9e-04	0.1213	0.1439	0.0194	0.0019	0.1138	0.0169	0.0044	0.0027	8e-04	0.0017	0.0289	0.0317	0.0378	0.075	0.0142	0.089	8e-04
4	rs35057072	91230416	1.01	0.127260826833158	0.9	0.195029827813683	0.0743910797522791	0.078018716176503	0.02	0.0165	0.0115	0.0028	0.1601	0.0034	0.0045	0.0721	9e-04	0.1211	0.1436	0.0194	0.002	0.1139	0.0169	0.0044	0.0028	8e-04	0.0017	0.0289	0.0316	0.0379	0.0749	0.0142	0.0892	8e-04
4	rs12647859	91230579	1.01	0.127260826833158	0.9	0.195029827813683	0.0750329787075781	0.0783131756730499	0.02	0.0165	0.0115	0.0028	0.1601	0.0034	0.0044	0.0721	9e-04	0.1211	0.1436	0.0194	0.002	0.1139	0.0169	0.0044	0.0028	8e-04	0.0017	0.0288	0.0316	0.0379	0.075	0.0142	0.0892	8e-04
4	rs1551795	91237236	1.01	0.127260826833158	0.9	0.195029827813683	0.0601153610776074	0.0674471379883101	0.0199	0.0165	0.0117	0.003	0.1597	0.0037	0.0047	0.0719	8e-04	0.121	0.1426	0.0196	0.002	0.1139	0.0169	0.0044	0.003	8e-04	0.0017	0.0289	0.0312	0.0381	0.0749	0.0143	0.0897	8e-04
4	rs76603626	91239860	1.01	0.127260826833158	0.9	0.195029827813683	0.0599855397550815	0.0675164185192702	0.0199	0.0165	0.0117	0.0031	0.1597	0.0038	0.0047	0.0719	8e-04	0.121	0.1426	0.0196	0.002	0.1139	0.0169	0.0044	0.003	8e-04	0.0017	0.0289	0.0312	0.0381	0.0749	0.0143	0.0897	8e-04
4	rs17016807	91260072	1.01	0.127260826833158	0.9	0.195029827813683	0.0593024251012532	0.0665491994679272	0.0198	0.0165	0.0118	0.0031	0.1597	0.0038	0.0048	0.0719	8e-04	0.1211	0.1424	0.0196	0.002	0.1139	0.0169	0.0044	0.003	8e-04	0.0017	0.0289	0.0311	0.0381	0.0749	0.0143	0.0897	9e-04
4	rs17228448	91262317	1.01	0.127260826833158	0.9	0.195029827813683	0.0598559041926723	0.065519386739129	0.0198	0.0165	0.0118	0.0031	0.1597	0.0038	0.0048	0.0719	8e-04	0.1211	0.1424	0.0196	0.002	0.1138	0.0169	0.0044	0.003	8e-04	0.0017	0.0289	0.0311	0.0381	0.0749	0.0143	0.0897	9e-04
4	rs76321880	91271162	1.01	0.127260826833158	0.9	0.195029827813683	0.0591921378935287	0.0625376679516786	0.0197	0.0165	0.0119	0.0032	0.1597	0.0039	0.0049	0.0718	8e-04	0.1212	0.1422	0.0196	0.002	0.1138	0.0169	0.0044	0.003	8e-04	0.0017	0.0288	0.0311	0.0382	0.0749	0.0143	0.0897	9e-04
4	rs7695023	91272753	1.01	0.127260826833158	0.9	0.195029827813683	0.058935330141603	0.0621356168740305	0.0197	0.0165	0.0119	0.0032	0.1598	0.0039	0.0049	0.0718	8e-04	0.1212	0.1422	0.0196	0.002	0.1138	0.0169	0.0044	0.003	8e-04	0.0017	0.0288	0.0311	0.0382	0.0749	0.0143	0.0897	9e-04
4	rs4694024	91273859	1.01	0.127260826833158	0.9	0.195029827813683	0.0588620924676678	0.0622695120060859	0.0197	0.0165	0.0119	0.0032	0.1598	0.0039	0.0049	0.0718	8e-04	0.1212	0.1422	0.0196	0.002	0.1138	0.0169	0.0044	0.003	8e-04	0.0017	0.0288	0.0311	0.0382	0.0749	0.0143	0.0897	9e-04
4	rs4693236	91280571	1.01	0.127260826833158	0.9	0.195029827813683	0.0556991870706586	0.063142798584871	0.0196	0.0165	0.0119	0.0032	0.1598	0.0039	0.0049	0.0718	8e-04	0.1212	0.1422	0.0196	0.002	0.1138	0.0169	0.0044	0.003	8e-04	0.0016	0.0288	0.0311	0.0382	0.0749	0.0143	0.0897	9e-04
4	rs17016901	91285394	1.01	0.127260826833158	0.9	0.195029827813683	0.0508381938257606	0.0612682758992906	0.0196	0.0165	0.0119	0.0032	0.1598	0.004	0.0049	0.0717	8e-04	0.1212	0.1421	0.0196	0.002	0.1138	0.017	0.0044	0.0031	8e-04	0.0016	0.0287	0.031	0.0382	0.0748	0.0144	0.0897	9e-04
4	rs17016912	91287263	1.01	0.127260826833158	0.9	0.195029827813683	0.0493106230806062	0.0620018437431966	0.0196	0.0165	0.012	0.0032	0.1598	0.0039	0.0049	0.0717	8e-04	0.1212	0.142	0.0196	0.002	0.1139	0.017	0.0044	0.0031	8e-04	0.0016	0.0287	0.0309	0.0382	0.0749	0.0144	0.0897	9e-04
4	rs10516871	91300802	1.01	0.127260826833158	0.9	0.195029827813683	0.0487599793496677	0.0635475851875955	0.0196	0.0165	0.012	0.0032	0.1598	0.004	0.0049	0.0718	8e-04	0.1213	0.1419	0.0196	0.002	0.1138	0.0171	0.0044	0.0031	8e-04	0.0015	0.0287	0.0309	0.0382	0.0748	0.0144	0.0897	9e-04
4	rs77738892	91307991	1.01	0.127260826833158	0.9	0.195029827813683	0.0508547902242742	0.0720829389162697	0.0195	0.0165	0.012	0.0032	0.1598	0.004	0.0049	0.0718	8e-04	0.1213	0.1418	0.0196	0.002	0.1138	0.0171	0.0044	0.0031	8e-04	0.0015	0.0287	0.0309	0.0382	0.0748	0.0144	0.0897	9e-04
4	rs76555486	91310874	1.01	0.127260826833158	0.9	0.195029827813683	0.0351299517397623	0.0512087796089668	0.0193	0.0161	0.0123	0.0034	0.1594	0.0042	0.005	0.072	8e-04	0.1216	0.1408	0.0198	0.002	0.1141	0.0175	0.0045	0.0034	9e-04	0.0014	0.0283	0.0305	0.0382	0.0748	0.0147	0.0897	0.0011
4	rs72883363	91311288	1.01	0.127260826833158	0.9	0.195029827813683	0.0352589696093372	0.0495577887879755	0.0192	0.016	0.0123	0.0035	0.1594	0.0042	0.005	0.0719	8e-04	0.1218	0.1402	0.0198	0.002	0.1141	0.0176	0.0046	0.0035	9e-04	0.0013	0.0284	0.0303	0.0383	0.0748	0.0148	0.0895	0.0012
4	rs74729463	91315576	1.02	0.110678017971113	0.9	0.195029827813683	0.0456820407834088	0.035738633523189	0.0188	0.0154	0.013	0.0041	0.1589	0.0048	0.0055	0.0714	9e-04	0.122	0.1358	0.0199	0.0022	0.1147	0.0185	0.005	0.0045	0.0013	8e-04	0.0286	0.0293	0.0402	0.0746	0.0154	0.088	0.0019
4	rs6834254	91319038	1.02	0.110678017971113	0.9	0.195029827813683	0.0450827082100775	0.0344898318453624	0.0188	0.0154	0.013	0.0041	0.1589	0.0048	0.0055	0.0714	9e-04	0.122	0.1358	0.0199	0.0022	0.1147	0.0186	0.005	0.0045	0.0013	8e-04	0.0286	0.0293	0.0402	0.0746	0.0154	0.088	0.0019
4	rs79850252	91320056	1.02	0.110678017971113	0.9	0.195029827813683	0.0467869933924362	0.0292679414373405	0.0189	0.0154	0.013	0.004	0.159	0.0047	0.0054	0.0713	9e-04	0.1219	0.136	0.0199	0.0024	0.1147	0.0185	0.0049	0.0045	0.0014	8e-04	0.0285	0.0293	0.0403	0.0745	0.0155	0.0877	0.002
4	rs28572332	91321314	1.02	0.110678017971113	0.9	0.195029827813683	0.0497835938944735	0.0334138463367034	0.019	0.0154	0.013	0.004	0.1591	0.0047	0.0054	0.0713	9e-04	0.1218	0.1362	0.0199	0.0025	0.1148	0.0185	0.0048	0.0045	0.0014	9e-04	0.0285	0.0292	0.0405	0.0744	0.0155	0.0873	0.0021
4	rs10452167	91323430	1.02	0.110678017971113	0.9	0.195029827813683	0.0572840871539975	0.0244924375674286	0.0192	0.0154	0.0131	0.004	0.1593	0.0046	0.0053	0.0712	0.001	0.1217	0.1366	0.0198	0.0026	0.115	0.0184	0.0047	0.0045	0.0014	9e-04	0.0284	0.0291	0.0408	0.0742	0.0155	0.0867	0.0022
4	rs17016990	91342871	1.02	0.110678017971113	0.9	0.195029827813683	0.0490185856555487	0.0225937199050502	0.0192	0.0154	0.0135	0.0041	0.1577	0.0049	0.0056	0.0711	0.0011	0.1206	0.1351	0.0201	0.0027	0.1154	0.0187	0.0048	0.0047	0.0017	0.0011	0.0285	0.0289	0.0414	0.0753	0.0155	0.0861	0.0023
4	rs77710793	91349233	1.02	0.110678017971113	0.9	0.195029827813683	0.0478461901728748	0.0231470818181085	0.0193	0.0155	0.0136	0.0041	0.1574	0.0049	0.0056	0.0711	0.0011	0.1205	0.1348	0.0201	0.0027	0.1154	0.0187	0.0048	0.0048	0.0017	0.0011	0.0285	0.0289	0.0415	0.0754	0.0156	0.086	0.0023
4	rs76990657	91352724	1.02	0.110678017971113	0.9	0.195029827813683	0.0472908742622093	0.022805792204926	0.0193	0.0155	0.0136	0.0041	0.1573	0.0049	0.0056	0.0711	0.0011	0.1205	0.1347	0.0201	0.0027	0.1154	0.0187	0.0048	0.0048	0.0018	0.0011	0.0285	0.0288	0.0415	0.0754	0.0156	0.086	0.0023
4	rs76710094	91353305	1.02	0.110678017971113	0.91	0.170469891558667	0.0472908742622093	0.0230188137595001	0.0193	0.0155	0.0136	0.0042	0.1573	0.0049	0.0056	0.0711	0.0011	0.1205	0.1347	0.0201	0.0027	0.1154	0.0187	0.0048	0.0048	0.0018	0.0011	0.0285	0.0288	0.0415	0.0754	0.0156	0.086	0.0023
4	rs12649004	91367434	1.01	0.127260826833158	0.91	0.170469891558667	0.0477825032009291	0.0248012363285084	0.0193	0.0155	0.0137	0.0042	0.157	0.005	0.0057	0.0712	0.0011	0.1204	0.1342	0.0202	0.0028	0.1155	0.0186	0.0048	0.0049	0.0018	0.0011	0.0285	0.0288	0.0417	0.0756	0.0155	0.0859	0.0023
4	rs2870249	91371993	1.01	0.127260826833158	0.91	0.170469891558667	0.0483898502417711	0.0232756908926262	0.0194	0.0156	0.0138	0.0042	0.1569	0.005	0.0057	0.0712	0.0011	0.1204	0.1341	0.0202	0.0028	0.1155	0.0186	0.0048	0.0049	0.0018	0.0011	0.0285	0.0287	0.0417	0.0756	0.0155	0.0859	0.0023
4	rs12374246	91378885	1.01	0.127260826833158	0.9	0.195029827813683	0.0513376729097934	0.0292679414373405	0.0194	0.0156	0.0138	0.0042	0.1566	0.005	0.0058	0.0714	0.0012	0.1204	0.134	0.0203	0.0028	0.1155	0.0185	0.0049	0.0049	0.0018	0.0011	0.0285	0.0287	0.0418	0.0757	0.0156	0.0858	0.0023
4	rs113388076	91379066	1.01	0.127260826833158	0.9	0.195029827813683	0.0512208339048671	0.0295556098826515	0.0194	0.0156	0.0138	0.0042	0.1566	0.005	0.0058	0.0714	0.0012	0.1204	0.134	0.0203	0.0028	0.1155	0.0185	0.0049	0.0049	0.0018	0.0011	0.0285	0.0287	0.0418	0.0757	0.0156	0.0858	0.0023
4	rs72885033	91380550	1.01	0.127260826833158	0.9	0.195029827813683	0.0512375142319199	0.031754780831074	0.0194	0.0156	0.0138	0.0042	0.1566	0.005	0.0058	0.0714	0.0012	0.1203	0.1339	0.0203	0.0028	0.1155	0.0185	0.0049	0.0049	0.0018	0.0011	0.0285	0.0287	0.0418	0.0757	0.0156	0.0858	0.0023
4	rs77462020	91381614	1.01	0.127260826833158	0.9	0.195029827813683	0.051387801579193	0.0324538657468023	0.0194	0.0156	0.0138	0.0042	0.1566	0.005	0.0058	0.0714	0.0012	0.1203	0.1339	0.0203	0.0028	0.1155	0.0185	0.0049	0.0049	0.0018	0.0011	0.0286	0.0287	0.0418	0.0757	0.0156	0.0858	0.0023
4	rs114464777	91383126	1.01	0.127260826833158	0.9	0.195029827813683	0.0515886453127538	0.0374351547775901	0.0194	0.0156	0.0138	0.0042	0.1565	0.005	0.0058	0.0714	0.0012	0.1203	0.1339	0.0203	0.0028	0.1156	0.0185	0.0049	0.0049	0.0018	0.0011	0.0286	0.0287	0.0418	0.0758	0.0156	0.0857	0.0023
4	rs114926083	91392755	1.01	0.127260826833158	0.9	0.195029827813683	0.0530093322342275	0.0535721753336495	0.0193	0.0156	0.0138	0.0043	0.1566	0.005	0.0058	0.0714	0.0011	0.1203	0.1338	0.0203	0.0028	0.1156	0.0185	0.0049	0.0049	0.0018	0.0011	0.0286	0.0286	0.0418	0.0758	0.0156	0.0857	0.0023
4	rs115983538	91401743	1.01	0.127260826833158	0.9	0.195029827813683	0.0536433459532489	0.0530082457957203	0.0193	0.0156	0.0138	0.0043	0.1566	0.005	0.0058	0.0714	0.0011	0.1203	0.1337	0.0203	0.0028	0.1156	0.0185	0.0049	0.0049	0.0018	0.0011	0.0286	0.0286	0.0418	0.0757	0.0156	0.0857	0.0023
4	rs114238352	91419181	1.01	0.127260826833158	0.9	0.195029827813683	0.0545603414981805	0.056301984089823	0.0193	0.0156	0.0138	0.0043	0.1566	0.005	0.0058	0.0714	0.0011	0.1203	0.1337	0.0203	0.0028	0.1156	0.0185	0.0049	0.0049	0.0018	0.0011	0.0286	0.0286	0.0418	0.0757	0.0156	0.0856	0.0023
4	rs11097253	91428124	1.01	0.127260826833158	0.91	0.170469891558667	0.0564612270787748	0.060009941834155	0.0193	0.0156	0.0138	0.0043	0.1566	0.005	0.0058	0.0715	0.0011	0.1203	0.1336	0.0203	0.0028	0.1156	0.0185	0.0049	0.0049	0.0018	0.0011	0.0286	0.0286	0.0419	0.0757	0.0156	0.0856	0.0023
4	rs6838438	91429013	1.01	0.127260826833158	0.91	0.170469891558667	0.0625411454256271	0.0590243768754411	0.0193	0.0156	0.0139	0.0043	0.1566	0.005	0.0058	0.0715	0.0011	0.1201	0.1336	0.0202	0.0028	0.1156	0.0186	0.0049	0.0049	0.0018	0.0011	0.0286	0.0286	0.0419	0.0757	0.0156	0.0856	0.0024
4	rs6828345	91469566	1.01	0.127260826833158	0.9	0.195029827813683	0.311940930330602	0.075026717366591	0.0202	0.0151	0.015	0.0053	0.1573	0.0061	0.0068	0.0735	9e-04	0.1189	0.1248	0.0214	0.0019	0.1155	0.019	0.0075	0.006	0.0017	7e-04	0.0303	0.024	0.045	0.0743	0.0166	0.0848	0.0026
4	rs17017155	91469681	1.01	0.127260826833158	0.9	0.195029827813683	0.312786657651611	0.0744485145023362	0.0202	0.0151	0.015	0.0053	0.1573	0.0061	0.0068	0.0735	9e-04	0.1189	0.1248	0.0214	0.0019	0.1155	0.019	0.0075	0.006	0.0017	7e-04	0.0303	0.024	0.045	0.0743	0.0166	0.0848	0.0026
4	rs6835533	91470815	1.01	0.127260826833158	0.9	0.195029827813683	0.320402015268905	0.0697490304013639	0.0202	0.0151	0.015	0.0053	0.1573	0.0061	0.0068	0.0735	9e-04	0.1189	0.1247	0.0214	0.0019	0.1155	0.019	0.0075	0.006	0.0017	7e-04	0.0303	0.024	0.045	0.0743	0.0166	0.0848	0.0026
4	rs7657083	91480205	1.01	0.127260826833158	0.9	0.195029827813683	0.356388775499387	0.0821069616922733	0.0204	0.015	0.0151	0.0053	0.1572	0.0062	0.0068	0.0735	9e-04	0.119	0.1243	0.0214	0.0019	0.1156	0.019	0.0077	0.006	0.0017	7e-04	0.0304	0.0237	0.0452	0.0743	0.0166	0.0847	0.0026
4	rs77965368	91493925	1.01	0.127260826833158	0.9	0.195029827813683	0.384647451842669	0.0940756232891506	0.0206	0.0147	0.0151	0.0055	0.1583	0.0063	0.0069	0.0732	8e-04	0.1185	0.1235	0.0206	0.0018	0.1152	0.019	0.008	0.0062	0.0017	6e-04	0.0307	0.0232	0.0454	0.0748	0.0167	0.0853	0.0025
4	rs34516661	91500710	1.01	0.127260826833158	0.91	0.170469891558667	0.38564529710334	0.0913164243517505	0.0206	0.0147	0.0151	0.0055	0.1583	0.0063	0.0069	0.0732	8e-04	0.1185	0.1235	0.0206	0.0018	0.1152	0.019	0.008	0.0062	0.0017	6e-04	0.0307	0.0232	0.0454	0.0748	0.0167	0.0854	0.0025
4	rs28523654	91500816	1.01	0.127260826833158	0.91	0.170469891558667	0.387033365281818	0.0920228242190102	0.0206	0.0147	0.0151	0.0055	0.1583	0.0063	0.0069	0.0732	8e-04	0.1185	0.1235	0.0206	0.0018	0.1151	0.019	0.008	0.0062	0.0017	6e-04	0.0307	0.0232	0.0454	0.0747	0.0167	0.0854	0.0025
4	rs10009121	91515842	1.01	0.127260826833158	0.91	0.170469891558667	0.440685584374926	0.0822572181755954	0.0211	0.0146	0.0153	0.0055	0.158	0.0064	0.007	0.0717	8e-04	0.1186	0.122	0.0201	0.0018	0.1176	0.0191	0.0083	0.0063	0.0016	6e-04	0.0306	0.023	0.0459	0.0743	0.0169	0.0856	0.0024
4	rs17017254	91518471	1.01	0.127260826833158	0.91	0.170469891558667	0.435305801639955	0.0722254091778441	0.0212	0.0147	0.0153	0.0055	0.1579	0.0064	0.0069	0.0717	8e-04	0.1185	0.1212	0.0201	0.0025	0.1175	0.0191	0.0083	0.0062	0.0016	6e-04	0.0307	0.023	0.046	0.0746	0.0169	0.0857	0.0024
4	rs6835553	91529269	1.01	0.127260826833158	0.92	0.14824156235026	1.11612132455517	0.0767723215417254	0.0216	0.0146	0.0152	0.0055	0.1573	0.0064	0.0069	0.0717	8e-04	0.1181	0.1164	0.0197	0.0069	0.1166	0.019	0.0084	0.0062	0.0017	7e-04	0.031	0.0226	0.0466	0.0764	0.0166	0.086	0.0024
4	rs80347372	91530200	1.01	0.127260826833158	0.92	0.14824156235026	1.13619680936067	0.0763343786965681	0.0216	0.0146	0.0152	0.0055	0.1573	0.0064	0.0069	0.0717	8e-04	0.118	0.1164	0.0197	0.0069	0.1166	0.019	0.0084	0.0062	0.0017	7e-04	0.031	0.0226	0.0466	0.0764	0.0166	0.086	0.0024
4	rs4596212	91533882	1.01	0.127260826833158	0.92	0.14824156235026	1.17823555929794	0.077798168634899	0.0216	0.0146	0.0152	0.0055	0.1573	0.0064	0.0069	0.0717	8e-04	0.118	0.1162	0.0196	0.007	0.1166	0.019	0.0084	0.0062	0.0017	7e-04	0.031	0.0226	0.0466	0.0765	0.0166	0.086	0.0024
4	rs6829613	91545825	1.01	0.127260826833158	0.92	0.14824156235026	1.42886793330509	0.0860495335234299	0.0216	0.0146	0.0152	0.0055	0.1572	0.0064	0.0069	0.0718	8e-04	0.1181	0.1156	0.0196	0.0076	0.1165	0.0191	0.0084	0.0062	0.0017	7e-04	0.0311	0.0226	0.0467	0.0767	0.0165	0.086	0.0024
4	rs78337884	91558946	1.02	0.110678017971113	0.92	0.14824156235026	1.77665477413652	0.0853618454965453	0.0218	0.0146	0.0153	0.0056	0.1571	0.0065	0.0068	0.0722	8e-04	0.1203	0.1119	0.0196	0.0083	0.1155	0.0192	0.0086	0.0063	0.002	0.0014	0.0305	0.0227	0.0477	0.076	0.0168	0.0854	0.0023
4	rs7694165	91566727	1.02	0.110678017971113	0.92	0.14824156235026	2.84589358935664	0.150627545670287	0.0221	0.0146	0.0155	0.0057	0.157	0.0065	0.0079	0.0722	8e-04	0.1223	0.1083	0.0197	0.009	0.1139	0.0192	0.0087	0.0064	0.0023	0.0022	0.03	0.0229	0.0489	0.0756	0.0172	0.0844	0.0023
4	rs7672803	91566875	1.02	0.110678017971113	0.92	0.14824156235026	2.86577210343286	0.150343530873822	0.0221	0.0146	0.0155	0.0057	0.1571	0.0064	0.0079	0.0723	8e-04	0.1224	0.1083	0.0197	0.009	0.1139	0.0192	0.0087	0.0064	0.0023	0.0022	0.03	0.0229	0.0489	0.0756	0.0172	0.0845	0.0023
4	rs950127	91567112	1.02	0.110678017971113	0.93	0.128223312274834	2.88519311115455	0.150059708613022	0.0221	0.0146	0.0155	0.0056	0.1571	0.0065	0.0079	0.0722	8e-04	0.1224	0.1082	0.0197	0.009	0.1139	0.0192	0.0087	0.0064	0.0023	0.0022	0.0299	0.0228	0.0489	0.0756	0.0172	0.0845	0.0023
4	rs1040112	91567664	1.01	0.127260826833158	0.93	0.128223312274834	2.89466867983051	0.150911752819125	0.0221	0.0145	0.0156	0.0056	0.157	0.0064	0.0079	0.0722	8e-04	0.1223	0.1082	0.0197	0.009	0.114	0.0192	0.0088	0.0064	0.0023	0.0022	0.0299	0.0229	0.0489	0.0756	0.0172	0.0845	0.0023
4	rs12507976	91594907	1.01	0.127260826833158	0.93	0.128223312274834	3.13473703422191	0.182092335747481	0.0222	0.0146	0.0153	0.0056	0.1574	0.0064	0.0081	0.0709	8e-04	0.1223	0.108	0.0197	0.0091	0.1137	0.0193	0.0088	0.0064	0.0024	0.0023	0.03	0.0231	0.0488	0.0764	0.0171	0.0845	0.0023
4	rs11939938	91595515	1.01	0.127260826833158	0.93	0.128223312274834	3.14776700703389	0.185749077005445	0.0222	0.0146	0.0153	0.0056	0.1574	0.0064	0.0081	0.0709	8e-04	0.1223	0.1081	0.0197	0.0091	0.1137	0.0193	0.0088	0.0064	0.0024	0.0024	0.03	0.0231	0.0488	0.0764	0.0171	0.0846	0.0023
4	rs79505136	91603696	1.01	0.127260826833158	0.93	0.128223312274834	3.10910585228674	0.189430596314054	0.0223	0.0146	0.0153	0.0056	0.1575	0.0063	0.0081	0.0708	8e-04	0.1224	0.1081	0.0197	0.0091	0.1136	0.0193	0.0087	0.0063	0.0025	0.0024	0.03	0.023	0.0489	0.0765	0.0171	0.0846	0.0023
4	rs1399416	91611732	1.01	0.127260826833158	0.93	0.128223312274834	3.53600440423681	0.145825604307514	0.0229	0.0144	0.0151	0.0056	0.1579	0.0059	0.0081	0.07	8e-04	0.1235	0.1083	0.0196	0.0093	0.1122	0.0191	0.0085	0.006	0.0028	0.0025	0.03	0.0231	0.0496	0.0772	0.0168	0.0844	0.0022
4	rs17017396	91611823	1.01	0.127260826833158	0.93	0.128223312274834	3.57475725134587	0.148832041487617	0.0229	0.0145	0.015	0.0056	0.158	0.0058	0.0081	0.0699	8e-04	0.1235	0.1083	0.0196	0.0093	0.1122	0.0191	0.0085	0.006	0.0029	0.0025	0.03	0.0231	0.0497	0.0772	0.0168	0.0844	0.0022
4	rs114674834	91619082	1.01	0.127260826833158	0.93	0.128223312274834	3.61654848431711	0.157886255595879	0.023	0.0144	0.015	0.0056	0.1585	0.0058	0.0081	0.0699	8e-04	0.1235	0.1084	0.0196	0.0094	0.1116	0.0191	0.0085	0.0059	0.0029	0.0025	0.03	0.0231	0.0497	0.0772	0.0166	0.0845	0.0022
4	rs72661871	91619360	1.01	0.127260826833158	0.93	0.128223312274834	3.61694713273612	0.158175275208145	0.023	0.0144	0.015	0.0056	0.1585	0.0058	0.0081	0.0699	8e-04	0.1235	0.1084	0.0196	0.0094	0.1116	0.0191	0.0085	0.0059	0.0029	0.0025	0.03	0.0231	0.0497	0.0772	0.0166	0.0845	0.0022
4	rs6813591	91620835	1.01	0.127260826833158	0.93	0.128223312274834	3.61601697171914	0.159816591465539	0.023	0.0144	0.015	0.0056	0.1585	0.0058	0.0081	0.0699	8e-04	0.1235	0.1084	0.0196	0.0094	0.1116	0.0191	0.0085	0.0059	0.0029	0.0025	0.03	0.0231	0.0497	0.0772	0.0166	0.0845	0.0022
4	rs78312460	91641101	1.01	0.127260826833158	0.93	0.128223312274834	3.68395563215593	0.163799650787437	0.0231	0.0144	0.015	0.0056	0.1586	0.0058	0.0081	0.0699	8e-04	0.1236	0.1084	0.0196	0.0094	0.1115	0.0191	0.0085	0.0059	0.0029	0.0026	0.03	0.0231	0.0497	0.0771	0.0166	0.0845	0.0022
4	rs72661885	91648364	1.01	0.127260826833158	0.93	0.128223312274834	3.72340939485095	0.162338419146868	0.0231	0.0144	0.015	0.0056	0.1587	0.0058	0.0081	0.0699	8e-04	0.1237	0.1083	0.0196	0.0094	0.1115	0.019	0.0085	0.0059	0.0029	0.0026	0.03	0.0232	0.0497	0.077	0.0166	0.0845	0.0022
4	rs1514734	91650030	1.01	0.127260826833158	0.93	0.128223312274834	3.76190168532174	0.162630296000759	0.0231	0.0144	0.015	0.0055	0.1587	0.0058	0.0081	0.0699	8e-04	0.1237	0.1082	0.0196	0.0094	0.1114	0.019	0.0085	0.0059	0.0029	0.0026	0.03	0.0231	0.0497	0.077	0.0166	0.0845	0.0022
4	rs78123185	91654081	1.01	0.127260826833158	0.93	0.128223312274834	3.86461281810019	0.165559206008324	0.0231	0.0145	0.015	0.0056	0.1588	0.0058	0.0081	0.0698	8e-04	0.1237	0.1082	0.0196	0.0094	0.1115	0.019	0.0085	0.0059	0.003	0.0027	0.0299	0.0232	0.0497	0.0768	0.0166	0.0845	0.0023
4	rs1606752	91660639	1.01	0.127260826833158	0.93	0.128223312274834	4.06192795397028	0.178661746574528	0.0232	0.0145	0.015	0.0056	0.1589	0.0058	0.0081	0.0699	8e-04	0.1234	0.1083	0.0196	0.0095	0.1115	0.019	0.0085	0.0059	0.0031	0.0028	0.0299	0.0232	0.0497	0.0765	0.0166	0.0845	0.0023
4	rs62312986	91668437	1.01	0.127260826833158	0.93	0.128223312274834	4.25164783303793	0.188610353570671	0.0232	0.0145	0.015	0.0056	0.1588	0.0057	0.0081	0.0699	8e-04	0.1235	0.1083	0.0196	0.0096	0.1115	0.019	0.0085	0.0059	0.0031	0.0029	0.0298	0.0232	0.0496	0.0763	0.0166	0.0845	0.0024
4	rs72661895	91671916	1.01	0.127260826833158	0.93	0.128223312274834	4.29386160207096	0.18912286330841	0.0232	0.0145	0.015	0.0056	0.1588	0.0057	0.0081	0.0698	8e-04	0.1235	0.1083	0.0196	0.0096	0.1115	0.0189	0.0085	0.0059	0.0031	0.0029	0.0298	0.0232	0.0497	0.0763	0.0166	0.0845	0.0024
4	rs17184618	91672274	1.01	0.127260826833158	0.94	0.110289943288055	4.29984121776385	0.190971810947648	0.0232	0.0145	0.015	0.0056	0.1589	0.0057	0.0081	0.0698	8e-04	0.1235	0.1083	0.0197	0.0096	0.1114	0.0189	0.0085	0.0059	0.0031	0.0029	0.0298	0.0232	0.0496	0.0763	0.0166	0.0845	0.0024
4	rs976483	91692287	1.01	0.127260826833158	0.94	0.110289943288055	4.40027805463029	0.208942361440764	0.0232	0.0146	0.015	0.0056	0.1588	0.0057	0.0081	0.0698	9e-04	0.1236	0.1082	0.0198	0.0097	0.1113	0.0189	0.0086	0.0059	0.0031	0.0029	0.0298	0.0232	0.0496	0.0762	0.0167	0.0846	0.0024
4	rs17245219	91695628	1.01	0.127260826833158	0.94	0.110289943288055	4.48006375124395	0.213946050265809	0.0232	0.0146	0.015	0.0056	0.1588	0.0057	0.0081	0.0698	9e-04	0.1236	0.1077	0.0198	0.0098	0.1117	0.0189	0.0086	0.0059	0.0031	0.0029	0.0298	0.0232	0.0496	0.0762	0.0167	0.0845	0.0024
4	rs7683055	91705360	1.01	0.127260826833158	0.94	0.110289943288055	4.68513168302546	0.226025617523983	0.0233	0.0146	0.015	0.0056	0.1589	0.0056	0.0081	0.0698	9e-04	0.1235	0.1076	0.0198	0.01	0.1116	0.0189	0.0086	0.0059	0.0032	0.0029	0.0298	0.0232	0.0495	0.0762	0.0167	0.0845	0.0024
4	rs77116626	91708085	1.01	0.127260826833158	0.95	0.0943132253134139	4.683994840379	0.227441694554752	0.0233	0.0145	0.0149	0.0056	0.1589	0.0056	0.0081	0.0698	9e-04	0.1235	0.1076	0.0198	0.0101	0.1116	0.0189	0.0086	0.0058	0.0032	0.0029	0.0298	0.0232	0.0495	0.0762	0.0167	0.0844	0.0024
4	rs17017632	91732715	1.01	0.127260826833158	0.95	0.0943132253134139	6.53321010027531	0.325422579179607	0.0238	0.0145	0.0146	0.0055	0.1605	0.0054	0.0082	0.0692	0.001	0.1234	0.1062	0.0196	0.0119	0.1116	0.019	0.0085	0.0057	0.0034	0.0028	0.03	0.0232	0.0494	0.076	0.0162	0.0842	0.0024
4	rs1115461	91735970	1.01	0.127260826833158	0.95	0.0943132253134139	6.54256934595042	0.327251290698633	0.0238	0.0145	0.0146	0.0055	0.1605	0.0055	0.0082	0.0692	0.001	0.1234	0.1062	0.0196	0.0119	0.1116	0.019	0.0085	0.0057	0.0034	0.0028	0.03	0.0232	0.0494	0.076	0.0162	0.0842	0.0024
4	rs62311060	91743349	1.01	0.127260826833158	0.95	0.0943132253134139	6.80732361852912	0.319348690478575	0.0238	0.0145	0.0146	0.0055	0.1607	0.0054	0.0081	0.0691	0.001	0.1234	0.106	0.0195	0.0121	0.1117	0.019	0.0085	0.0056	0.0034	0.0027	0.03	0.0231	0.0493	0.076	0.0162	0.0842	0.0024
4	rs78075665	91743473	1.01	0.127260826833158	0.95	0.0943132253134139	6.82527955136163	0.325666233661888	0.0238	0.0145	0.0146	0.0055	0.1607	0.0054	0.0081	0.0691	0.001	0.1234	0.106	0.0195	0.0121	0.1117	0.019	0.0085	0.0056	0.0034	0.0027	0.0299	0.0231	0.0493	0.076	0.0162	0.0842	0.0024
4	rs17017712	91750515	1.01	0.127260826833158	0.95	0.0943132253134139	6.72078020606127	0.310301585774681	0.0239	0.0143	0.0145	0.0054	0.1616	0.0053	0.0079	0.069	0.001	0.1237	0.1059	0.0194	0.0122	0.1121	0.019	0.0084	0.0053	0.0036	0.0027	0.0298	0.0231	0.0492	0.0755	0.0159	0.0847	0.0023
4	rs78416641	91765642	1.01	0.127260826833158	0.95	0.0943132253134139	6.57926673486421	0.285857716773013	0.024	0.0142	0.0144	0.0053	0.1626	0.0052	0.0078	0.0689	0.001	0.1242	0.1057	0.0194	0.0122	0.1124	0.019	0.0082	0.0051	0.0037	0.0026	0.0298	0.023	0.049	0.0751	0.0157	0.0851	0.0022
4	rs13132666	91766176	1.01	0.127260826833158	0.95	0.0943132253134139	6.62785421018084	0.299785717334006	0.0241	0.0142	0.0144	0.0053	0.1627	0.0051	0.0078	0.0689	0.0011	0.1242	0.1057	0.0194	0.0122	0.1124	0.019	0.0082	0.0051	0.0037	0.0026	0.0298	0.023	0.049	0.0751	0.0157	0.0852	0.0022
4	rs115411249	91771839	1.01	0.127260826833158	0.95	0.0943132253134139	6.60801025434592	0.2738667369774	0.0241	0.0141	0.0144	0.0053	0.1627	0.0051	0.0077	0.0689	0.0011	0.1245	0.1057	0.0194	0.0122	0.1124	0.019	0.0082	0.0051	0.0038	0.0026	0.0298	0.023	0.0489	0.0749	0.0156	0.0853	0.0022
4	rs17248761	91775468	1.01	0.127260826833158	0.95	0.0943132253134139	6.61954589736353	0.276182711614721	0.0241	0.0141	0.0144	0.0053	0.1626	0.0051	0.0078	0.0689	0.0011	0.1245	0.1058	0.0194	0.0122	0.1124	0.019	0.0082	0.0051	0.0038	0.0026	0.0298	0.023	0.0489	0.0749	0.0156	0.0853	0.0022
4	rs138288712	91777742	1.01	0.127260826833158	0.95	0.0943132253134139	6.59340459414902	0.270404093280546	0.0241	0.0141	0.0144	0.0053	0.1626	0.0051	0.0078	0.0689	0.0011	0.1244	0.1058	0.0194	0.0122	0.1124	0.019	0.0082	0.0051	0.0038	0.0026	0.0298	0.023	0.0489	0.0749	0.0156	0.0853	0.0022
4	rs78555406	91783281	1.01	0.127260826833158	0.95	0.0943132253134139	6.57204663216039	0.270058579638946	0.0241	0.0141	0.0144	0.0053	0.1626	0.0051	0.0078	0.0688	0.0011	0.1244	0.1059	0.0194	0.0122	0.1123	0.019	0.0082	0.0051	0.0038	0.0026	0.0297	0.023	0.049	0.0749	0.0156	0.0853	0.0023
4	rs114903646	91786673	1.01	0.127260826833158	0.95	0.0943132253134139	6.5296819488242	0.266496312868419	0.0241	0.0141	0.0144	0.0053	0.1626	0.0051	0.0078	0.0688	0.0011	0.1243	0.106	0.0194	0.0122	0.1123	0.019	0.0082	0.0051	0.0038	0.0026	0.0297	0.023	0.0489	0.0748	0.0156	0.0853	0.0023
4	rs12642829	91786842	1.01	0.127260826833158	0.95	0.0943132253134139	6.52983533823051	0.268792868923807	0.0241	0.0141	0.0144	0.0053	0.1626	0.0051	0.0078	0.0688	0.0011	0.1243	0.106	0.0194	0.0122	0.1123	0.019	0.0082	0.0051	0.0038	0.0026	0.0297	0.023	0.0489	0.0748	0.0156	0.0853	0.0022
4	rs1304348	91789671	1.01	0.127260826833158	0.95	0.0943132253134139	6.02992188261171	0.225481738887739	0.0244	0.014	0.0144	0.005	0.1631	0.0048	0.0073	0.0686	0.0011	0.124	0.1086	0.0195	0.0122	0.1125	0.0192	0.0078	0.0048	0.0038	0.0025	0.0295	0.023	0.0488	0.0737	0.0155	0.0855	0.0022
4	rs36081798	91797591	1.01	0.127260826833158	0.95	0.0943132253134139	5.80340146829202	0.215336944165473	0.0245	0.014	0.0144	0.0049	0.1633	0.0046	0.0071	0.0685	0.0011	0.1237	0.1102	0.0196	0.0122	0.1126	0.0193	0.0076	0.0047	0.0038	0.0025	0.0294	0.023	0.0488	0.073	0.0155	0.0856	0.0021
4	rs115936402	91800890	1.01	0.127260826833158	0.94	0.110289943288055	5.71149549933634	0.145077461714473	0.0245	0.014	0.0145	0.0048	0.1634	0.0046	0.007	0.0684	0.0011	0.1237	0.1104	0.0196	0.0121	0.1128	0.0193	0.0076	0.0046	0.0037	0.0024	0.0295	0.0228	0.0488	0.073	0.0154	0.0858	0.002
4	rs28849822	91802008	1.01	0.127260826833158	0.94	0.110289943288055	5.72996934109885	0.17127355698756	0.0245	0.014	0.0145	0.0048	0.1634	0.0046	0.007	0.0684	0.0011	0.1237	0.1105	0.0196	0.0121	0.1128	0.0193	0.0075	0.0046	0.0037	0.0024	0.0295	0.0228	0.0488	0.073	0.0154	0.0858	0.002
4	rs76624335	91803299	1.01	0.127260826833158	0.94	0.110289943288055	5.69482109242635	0.164971953040269	0.0245	0.014	0.0146	0.0048	0.1634	0.0046	0.007	0.0683	0.0011	0.1237	0.1105	0.0196	0.0121	0.1129	0.0193	0.0075	0.0046	0.0037	0.0024	0.0295	0.0227	0.0488	0.073	0.0154	0.0859	0.002
4	rs13111827	91804227	1.01	0.127260826833158	0.94	0.110289943288055	5.68693438661365	0.16899940789326	0.0245	0.014	0.0146	0.0048	0.1634	0.0046	0.007	0.0683	0.0011	0.1237	0.1105	0.0196	0.0121	0.1129	0.0193	0.0075	0.0046	0.0037	0.0024	0.0295	0.0227	0.0488	0.073	0.0154	0.0859	0.002
4	rs4529014	91807173	1.01	0.127260826833158	0.94	0.110289943288055	5.55664710439077	0.170382409101083	0.0246	0.014	0.0146	0.0048	0.1634	0.0046	0.007	0.0683	0.0011	0.1237	0.1105	0.0196	0.0121	0.1129	0.0194	0.0075	0.0046	0.0037	0.0024	0.0294	0.0227	0.0487	0.0729	0.0154	0.086	0.002
4	rs10006457	91810402	1.01	0.127260826833158	0.94	0.110289943288055	4.96120236219366	0.175553532120701	0.0247	0.014	0.0143	0.0045	0.1642	0.0046	0.0065	0.068	0.001	0.1247	0.1112	0.0197	0.0117	0.1127	0.0201	0.0071	0.004	0.0036	0.0023	0.0291	0.0227	0.0485	0.0719	0.0159	0.087	0.0017
4	rs17017794	91825885	1.01	0.127260826833158	0.94	0.110289943288055	4.172234252714	0.0883577645998958	0.0249	0.014	0.0136	0.0039	0.1659	0.0045	0.0058	0.0678	9e-04	0.1275	0.1122	0.02	0.0111	0.1127	0.0212	0.0062	0.0032	0.0035	0.0022	0.0284	0.0226	0.0481	0.0701	0.0162	0.088	0.0013
4	rs17017799	91825943	1.01	0.127260826833158	0.94	0.110289943288055	4.18327921996347	0.103861291198418	0.025	0.014	0.0136	0.0039	0.166	0.0045	0.0058	0.0678	0.001	0.1276	0.1122	0.02	0.0111	0.1127	0.0212	0.0062	0.0032	0.0035	0.0022	0.0284	0.0226	0.0481	0.0701	0.0163	0.088	0.0013
4	rs78220507	91826279	1.01	0.127260826833158	0.94	0.110289943288055	4.0857944954598	0.0902218807645841	0.0248	0.014	0.0136	0.0039	0.1661	0.0044	0.0057	0.0677	0.001	0.128	0.1124	0.0201	0.011	0.1127	0.0214	0.006	0.0031	0.0035	0.0022	0.0284	0.0226	0.0481	0.0697	0.0164	0.0882	0.0011
4	rs1454339	91827278	1.01	0.127260826833158	0.94	0.110289943288055	4.12689125978321	0.0794955290774959	0.0248	0.014	0.0136	0.004	0.1662	0.0045	0.0057	0.0677	0.001	0.1282	0.1124	0.0203	0.011	0.1115	0.0215	0.0061	0.0031	0.0035	0.0022	0.0283	0.0226	0.0483	0.0695	0.0166	0.0885	0.0011
4	rs7676836	91829443	1.01	0.127260826833158	0.94	0.110289943288055	4.1405220218141	0.0790513012236814	0.0248	0.014	0.0136	0.004	0.1662	0.0045	0.0057	0.0677	0.001	0.1282	0.1124	0.0203	0.011	0.1116	0.0215	0.0061	0.0031	0.0035	0.0022	0.0283	0.0226	0.0483	0.0695	0.0166	0.0885	0.0011
4	rs17250564	91843941	1.01	0.127260826833158	0.94	0.110289943288055	4.14506819324641	0.0716562263313227	0.0248	0.014	0.0135	0.004	0.1664	0.0045	0.0055	0.0675	9e-04	0.1283	0.1126	0.0204	0.011	0.1117	0.0216	0.006	0.0031	0.0035	0.0022	0.0283	0.0225	0.0482	0.0696	0.0165	0.0886	0.001
4	rs72665427	91844237	1.01	0.127260826833158	0.94	0.110289943288055	4.16188644162251	0.0842965206494787	0.0248	0.014	0.0135	0.004	0.1665	0.0044	0.0055	0.0675	9e-04	0.1283	0.1126	0.0204	0.011	0.1118	0.0216	0.006	0.0031	0.0035	0.0022	0.0283	0.0225	0.0482	0.0696	0.0165	0.0886	0.001
4	rs2061015	91849955	1.01	0.127260826833158	0.94	0.110289943288055	4.09101156668346	0.0561096384121805	0.0249	0.014	0.0135	0.004	0.1669	0.0044	0.0055	0.0675	9e-04	0.1285	0.1123	0.0204	0.011	0.1118	0.0216	0.0059	0.0031	0.0035	0.0022	0.0283	0.0224	0.0482	0.0695	0.0164	0.0885	0.001
4	rs12649659	91852652	1.01	0.127260826833158	0.94	0.110289943288055	4.03221452746945	0.032353566009896	0.0249	0.014	0.0135	0.004	0.1668	0.0044	0.0055	0.0674	9e-04	0.1285	0.1124	0.0204	0.011	0.1117	0.0216	0.0059	0.0031	0.0035	0.0022	0.0283	0.0224	0.0482	0.0695	0.0164	0.0885	0.001
4	rs76979073	91860285	1.01	0.127260826833158	0.94	0.110289943288055	4.06837107301263	0.111296809245489	0.0249	0.0141	0.0134	0.004	0.1669	0.0044	0.0054	0.0674	0.001	0.1287	0.1128	0.0203	0.011	0.1115	0.0217	0.0059	0.0031	0.0035	0.0022	0.0283	0.0223	0.0482	0.0694	0.0164	0.0884	0.001
4	rs17251158	91860476	1.01	0.127260826833158	0.94	0.110289943288055	4.03221452746945	0.113847400842463	0.0249	0.0141	0.0134	0.004	0.1669	0.0044	0.0054	0.0674	0.001	0.1287	0.1129	0.0203	0.0109	0.1115	0.0217	0.0059	0.0031	0.0035	0.0022	0.0283	0.0223	0.0481	0.0693	0.0164	0.0884	0.001
4	rs11097280	91860898	1.01	0.127260826833158	0.94	0.110289943288055	4.01211851602977	0.130052872449655	0.0249	0.0141	0.0134	0.004	0.1669	0.0044	0.0054	0.0674	0.001	0.1287	0.1129	0.0203	0.0109	0.1114	0.0217	0.0059	0.0031	0.0035	0.0022	0.0283	0.0223	0.0482	0.0693	0.0164	0.0884	0.001
4	rs7678624	91868376	1	0.145626599290586	0.94	0.110289943288055	3.90728654709233	0.199471469495925	0.0249	0.0143	0.0136	0.0038	0.1662	0.0045	0.0055	0.0671	0.0011	0.1307	0.1147	0.0208	0.0105	0.1071	0.0223	0.0058	0.0034	0.0036	0.0022	0.028	0.022	0.0495	0.0679	0.017	0.0886	0.0011
4	rs115912636	91870980	1	0.145626599290586	0.94	0.110289943288055	3.54300571420193	0.170580301813617	0.0252	0.0146	0.0132	0.0037	0.1657	0.0044	0.0053	0.0668	0.0011	0.1311	0.1159	0.0211	0.0103	0.1072	0.0224	0.0055	0.0033	0.0036	0.0022	0.028	0.0214	0.049	0.0672	0.0171	0.0897	0.0011
4	rs6532262	91884704	1.01	0.127260826833158	0.94	0.110289943288055	3.42895694330847	0.19025204923699	0.0254	0.0148	0.013	0.0037	0.1655	0.0044	0.0053	0.0666	0.0011	0.1313	0.1167	0.0214	0.0102	0.1072	0.0225	0.0053	0.0032	0.0036	0.0022	0.0279	0.021	0.0486	0.0665	0.0171	0.0904	0.0012
4	rs13127044	91887136	1.01	0.127260826833158	0.94	0.110289943288055	3.3660028239749	0.215015704964201	0.0254	0.0148	0.013	0.0036	0.1654	0.0044	0.0052	0.0664	0.0011	0.1314	0.1168	0.0215	0.0102	0.1073	0.0225	0.0053	0.0032	0.0036	0.0021	0.0279	0.0212	0.0489	0.0663	0.0171	0.0906	0.0012
4	rs72665468	91892813	1.01	0.127260826833158	0.94	0.110289943288055	3.38738634720292	0.23072049778309	0.0254	0.0149	0.0129	0.0036	0.1654	0.0043	0.0052	0.0663	0.0011	0.1314	0.117	0.0215	0.0102	0.1073	0.0225	0.0052	0.0032	0.0036	0.0021	0.0279	0.0213	0.0489	0.0661	0.0171	0.0908	0.0012
4	rs115133383	91912127	1.01	0.127260826833158	0.94	0.110289943288055	3.0625903999949	0.231049213389563	0.0253	0.015	0.0128	0.0036	0.1658	0.0042	0.0048	0.0661	0.0011	0.1314	0.1173	0.0215	0.01	0.1074	0.0226	0.005	0.0031	0.0036	0.0021	0.0278	0.0217	0.0488	0.066	0.017	0.091	0.0012
4	rs62309840	91938387	1.01	0.127260826833158	0.94	0.110289943288055	2.45573187173706	0.172861814678099	0.0248	0.0152	0.0124	0.0034	0.1668	0.004	0.0039	0.0657	0.001	0.1315	0.1182	0.0217	0.0096	0.1074	0.0227	0.0042	0.003	0.0036	0.0021	0.0274	0.0229	0.0488	0.0659	0.017	0.0917	0.0012
4	rs10021536	91938660	1.01	0.127260826833158	0.94	0.110289943288055	2.45193586846966	0.184527396608392	0.0248	0.0153	0.0124	0.0034	0.1668	0.004	0.0039	0.0657	0.001	0.1314	0.1182	0.0217	0.0096	0.1074	0.0227	0.0042	0.003	0.0036	0.0021	0.0274	0.0229	0.0488	0.0659	0.017	0.0917	0.0012
4	rs6830699	91942042	1.01	0.127260826833158	0.93	0.128223312274834	2.34546588005447	0.205241821329961	0.0247	0.0155	0.0126	0.0036	0.1667	0.0041	0.0038	0.0655	0.0011	0.1309	0.1182	0.0217	0.0095	0.1069	0.0229	0.0041	0.0031	0.0037	0.0022	0.0272	0.0232	0.0488	0.0661	0.0171	0.0918	0.0014
4	rs4693255	91955831	1.01	0.127260826833158	0.93	0.128223312274834	2.13893163508537	0.153955216378419	0.0245	0.0156	0.0123	0.0034	0.1674	0.0039	0.0033	0.0655	0.0011	0.131	0.1185	0.0219	0.0092	0.1069	0.0228	0.0038	0.003	0.0036	0.0021	0.0272	0.0239	0.0487	0.066	0.017	0.0923	0.0014
4	rs11723746	91962630	1.02	0.110678017971113	0.94	0.110289943288055	2.12656936766094	0.169591640529067	0.0244	0.0156	0.0122	0.0033	0.1676	0.0037	0.0032	0.0656	0.0011	0.131	0.1184	0.0219	0.0092	0.1069	0.0228	0.0038	0.003	0.0037	0.0021	0.0272	0.0241	0.0487	0.066	0.017	0.0923	0.0015
4	rs1381292	91963679	1.02	0.110678017971113	0.93	0.128223312274834	2.19742686835989	0.177757419773831	0.0244	0.0157	0.0122	0.0033	0.1676	0.0037	0.0032	0.0656	0.0011	0.1311	0.1178	0.0219	0.0092	0.1069	0.0228	0.0038	0.003	0.0037	0.0021	0.0272	0.0241	0.0491	0.066	0.017	0.0923	0.0015
4	rs112577300	91976983	1.02	0.110678017971113	0.93	0.128223312274834	2.18941482389699	0.215122767138093	0.0243	0.0157	0.0122	0.0032	0.1679	0.0037	0.0029	0.0654	0.0011	0.1313	0.118	0.022	0.0092	0.1072	0.0227	0.0037	0.0028	0.0038	0.0022	0.0268	0.0245	0.0489	0.0658	0.017	0.0926	0.0015
4	rs115365324	91978863	1.02	0.110678017971113	0.93	0.128223312274834	2.18678437048491	0.207353721949946	0.0243	0.0158	0.0122	0.0032	0.168	0.0037	0.0029	0.0654	0.0011	0.1313	0.118	0.022	0.0092	0.1072	0.0226	0.0037	0.0028	0.0038	0.0022	0.0268	0.0245	0.0489	0.0657	0.0169	0.0927	0.0015
4	rs1461592	91983441	1.02	0.110678017971113	0.93	0.128223312274834	2.20636575373548	0.230610959567407	0.0243	0.0158	0.0122	0.0032	0.1681	0.0036	0.0028	0.0654	0.0011	0.1315	0.1179	0.022	0.0092	0.1071	0.0225	0.0037	0.0028	0.0038	0.0022	0.0267	0.0246	0.0489	0.0657	0.0169	0.0927	0.0015
4	rs11736589	91989438	1.02	0.110678017971113	0.93	0.128223312274834	1.78455196099057	0.223310497914428	0.0243	0.0158	0.0122	0.0032	0.1684	0.0036	0.0027	0.0656	0.0011	0.1317	0.1179	0.022	0.0083	0.1072	0.0224	0.0037	0.0028	0.0038	0.0022	0.0267	0.0248	0.0488	0.0659	0.0169	0.0928	0.0015
4	rs17018025	91995200	1.02	0.110678017971113	0.93	0.128223312274834	1.01479167636828	0.118667049711848	0.0242	0.0159	0.0124	0.003	0.1697	0.0035	0.0023	0.0662	0.0012	0.1326	0.1177	0.0223	0.0044	0.1077	0.0216	0.0036	0.0027	0.0039	0.0022	0.0268	0.0256	0.0485	0.0663	0.0171	0.0933	0.0015
4	rs2189189	91997552	1.02	0.110678017971113	0.93	0.128223312274834	1.0379509298782	0.105183376293743	0.0242	0.0159	0.0124	0.003	0.1698	0.0035	0.0023	0.0662	0.0012	0.1327	0.1177	0.0223	0.0044	0.1077	0.0216	0.0036	0.0027	0.0039	0.0022	0.0268	0.0256	0.0485	0.0663	0.0171	0.0933	0.0015
4	rs72667601	92005668	1.02	0.110678017971113	0.93	0.128223312274834	1.03542525778676	0.109861296652405	0.0242	0.0159	0.0124	0.003	0.1698	0.0035	0.0023	0.0662	0.0012	0.1327	0.1177	0.0223	0.0044	0.1077	0.0216	0.0036	0.0027	0.0039	0.0022	0.0267	0.0256	0.0485	0.0663	0.017	0.0933	0.0015
4	rs80087088	92032464	1.02	0.110678017971113	0.93	0.128223312274834	1.0378637963052	0.105597853567557	0.0242	0.0159	0.0124	0.003	0.17	0.0035	0.0023	0.0662	0.0012	0.1328	0.1176	0.0223	0.0044	0.1077	0.0214	0.0035	0.0027	0.004	0.0023	0.0267	0.0257	0.0484	0.0663	0.017	0.0934	0.0016
4	rs13142335	92033140	1.02	0.110678017971113	0.93	0.128223312274834	1.03768953803453	0.104934992509579	0.0242	0.0159	0.0124	0.003	0.17	0.0035	0.0023	0.0662	0.0012	0.1328	0.1176	0.0223	0.0044	0.1077	0.0214	0.0035	0.0027	0.004	0.0023	0.0267	0.0257	0.0484	0.0663	0.017	0.0934	0.0016
4	rs11938021	92035550	1.02	0.110678017971113	0.93	0.128223312274834	1.03472895885298	0.100665969971369	0.0242	0.0159	0.0124	0.003	0.17	0.0035	0.0023	0.0662	0.0012	0.1328	0.1176	0.0224	0.0044	0.1077	0.0213	0.0035	0.0027	0.004	0.0023	0.0267	0.0257	0.0483	0.0663	0.017	0.0934	0.0016
4	rs116207873	92045602	1.02	0.110678017971113	0.93	0.128223312274834	0.982113657075298	0.0781658893693271	0.0243	0.016	0.0125	0.003	0.17	0.0034	0.0023	0.0664	0.0012	0.1329	0.1176	0.0224	0.0043	0.1075	0.021	0.0034	0.0027	0.0039	0.0023	0.0267	0.0258	0.0482	0.0662	0.0171	0.0936	0.0016
4	rs72669222	92049075	1.02	0.110678017971113	0.93	0.128223312274834	0.978623243390223	0.0813573477662263	0.0243	0.016	0.0125	0.003	0.17	0.0034	0.0023	0.0664	0.0012	0.1329	0.1176	0.0224	0.0043	0.1075	0.021	0.0034	0.0027	0.0039	0.0023	0.0266	0.0258	0.0482	0.0662	0.0171	0.0936	0.0016
4	rs2107008	92056788	1.02	0.110678017971113	0.93	0.128223312274834	0.959728398228462	0.0878941639881679	0.0247	0.016	0.0127	0.003	0.1697	0.0033	0.0023	0.0668	0.0012	0.133	0.1177	0.0225	0.0043	0.1072	0.0205	0.0033	0.0027	0.0039	0.0023	0.0265	0.026	0.0481	0.0661	0.017	0.0937	0.0016
4	rs17243611	92057269	1.02	0.110678017971113	0.93	0.128223312274834	0.953660284271499	0.0882031228215263	0.0247	0.016	0.0126	0.003	0.1697	0.0033	0.0023	0.0667	0.0012	0.1331	0.1177	0.0225	0.0043	0.1071	0.0205	0.0033	0.0027	0.0039	0.0023	0.0265	0.026	0.0481	0.0661	0.017	0.0937	0.0016
4	rs10004825	92061927	1.02	0.110678017971113	0.93	0.128223312274834	0.944839501240852	0.0868930442417432	0.0246	0.016	0.0126	0.003	0.1697	0.0033	0.0023	0.0667	0.0012	0.1331	0.1178	0.0226	0.0043	0.1071	0.0205	0.0033	0.0028	0.0039	0.0023	0.0265	0.026	0.048	0.066	0.017	0.0937	0.0016
4	rs78722700	92093771	1.02	0.110678017971113	0.93	0.128223312274834	0.944168833532688	0.0777247094247361	0.0247	0.016	0.0126	0.0031	0.1697	0.0033	0.0023	0.0668	0.0012	0.1331	0.1178	0.0226	0.0043	0.107	0.0205	0.0033	0.0028	0.0039	0.0023	0.0265	0.026	0.0481	0.066	0.017	0.0938	0.0016
4	rs116745307	92107634	1.02	0.110678017971113	0.92	0.14824156235026	0.949623716963868	0.0878941639881679	0.0247	0.016	0.0127	0.0031	0.1697	0.0033	0.0023	0.0668	0.0012	0.1331	0.1177	0.0226	0.0043	0.107	0.0205	0.0033	0.0028	0.0039	0.0023	0.0265	0.0261	0.0482	0.0659	0.0169	0.0938	0.0016
4	rs72669267	92109142	1.02	0.110678017971113	0.92	0.14824156235026	0.950800317423374	0.0901438999532543	0.0247	0.016	0.0127	0.0031	0.1697	0.0033	0.0023	0.0668	0.0012	0.1331	0.1177	0.0226	0.0043	0.107	0.0205	0.0033	0.0028	0.0039	0.0023	0.0265	0.0261	0.0482	0.0659	0.0169	0.0938	0.0016
4	rs114694736	92113737	1.02	0.110678017971113	0.92	0.14824156235026	0.950380033768804	0.0906121869682593	0.0247	0.016	0.0127	0.0031	0.1697	0.0033	0.0023	0.0668	0.0012	0.1331	0.1177	0.0226	0.0043	0.107	0.0205	0.0033	0.0028	0.0039	0.0023	0.0265	0.0261	0.0482	0.0659	0.0169	0.0938	0.0016
4	rs17018204	92114869	1.02	0.110678017971113	0.92	0.14824156235026	0.947356262145964	0.0913164243517505	0.0247	0.016	0.0127	0.0031	0.1697	0.0033	0.0023	0.0668	0.0012	0.1331	0.1177	0.0226	0.0043	0.107	0.0205	0.0033	0.0028	0.0039	0.0023	0.0265	0.0261	0.0482	0.0659	0.0169	0.0938	0.0016
4	rs17268740	92114903	1.02	0.110678017971113	0.88	0.251609301083599	0.947775991865242	0.0930469842341008	0.0247	0.016	0.0127	0.0031	0.1697	0.0033	0.0023	0.0668	0.0012	0.1331	0.1177	0.0226	0.0043	0.107	0.0205	0.0033	0.0028	0.0039	0.0023	0.0265	0.0261	0.0482	0.0659	0.0169	0.0938	0.0016
4	rs12642954	92123050	1.03	0.0957762513390589	0.88	0.251609301083599	0.83164308536258	0.107679661383449	0.0245	0.0159	0.0128	0.003	0.1695	0.0033	0.0024	0.0671	0.0013	0.1344	0.1171	0.0232	0.0041	0.1075	0.0214	0.0032	0.0027	0.004	0.0023	0.0257	0.0263	0.0462	0.0653	0.0168	0.0943	0.0018
4	rs7689578	92138094	1.03	0.0957762513390589	0.88	0.251609301083599	0.782156437374659	0.0964663948641865	0.0245	0.0159	0.0129	0.0029	0.1695	0.0033	0.0025	0.0673	0.0013	0.1348	0.1169	0.0234	0.004	0.1076	0.0217	0.0031	0.0027	0.0039	0.0022	0.0256	0.0265	0.0455	0.0652	0.0168	0.0945	0.0018
4	rs11933905	92139760	1.03	0.0957762513390589	0.88	0.251609301083599	0.778986459423477	0.0901438999532543	0.0245	0.0159	0.0129	0.0029	0.1695	0.0033	0.0025	0.0673	0.0013	0.1348	0.1169	0.0234	0.004	0.1075	0.0217	0.0031	0.0027	0.0039	0.0022	0.0255	0.0264	0.0455	0.0652	0.0168	0.0945	0.0018
4	rs1544017	92159830	1.03	0.0957762513390589	0.88	0.251609301083599	0.769433313068919	0.0758247429028631	0.0245	0.016	0.0129	0.0029	0.1697	0.0033	0.0025	0.0671	0.0013	0.1349	0.1168	0.0235	0.004	0.1076	0.0218	0.0032	0.0027	0.0039	0.0023	0.0255	0.0265	0.0452	0.065	0.0168	0.0945	0.0018
4	rs62311980	92165278	1.03	0.0957762513390589	0.88	0.251609301083599	0.713054328503705	0.0720117473988008	0.0245	0.0159	0.0129	0.003	0.1708	0.0032	0.0027	0.0666	0.0014	0.1357	0.1166	0.0242	0.004	0.108	0.0218	0.0032	0.0028	0.0038	0.0023	0.025	0.0264	0.0439	0.0641	0.0168	0.0949	0.0019
4	rs71597236	92169063	1.03	0.0957762513390589	0.87	0.283849475516541	0.660525931566177	0.072439332491911	0.0246	0.0157	0.0128	0.003	0.1724	0.003	0.003	0.0666	0.0015	0.1369	0.116	0.0253	0.0038	0.1086	0.022	0.0033	0.003	0.0037	0.0023	0.024	0.0263	0.0415	0.0629	0.0163	0.0954	0.0021
4	rs1528584	92170113	1.03	0.0957762513390589	0.87	0.283849475516541	0.667507125989708	0.0646323411909048	0.0246	0.0157	0.0129	0.003	0.173	0.0029	0.0031	0.0669	0.0015	0.137	0.1159	0.0255	0.0036	0.1086	0.0221	0.0033	0.0031	0.0036	0.0023	0.0238	0.0262	0.041	0.0626	0.0163	0.0954	0.0022
4	rs74600395	92172267	1.03	0.0957762513390589	0.87	0.283849475516541	0.67061247039289	0.0668939645962369	0.0246	0.0156	0.0129	0.0029	0.1733	0.0028	0.0031	0.067	0.0015	0.1372	0.116	0.0258	0.0035	0.1086	0.0221	0.0032	0.0031	0.0036	0.0023	0.0237	0.0261	0.0406	0.0625	0.0163	0.0955	0.0021
4	rs7675354	92172833	1.03	0.0957762513390589	0.87	0.283849475516541	0.673651862961871	0.0677244383514736	0.0246	0.0156	0.0129	0.0029	0.1733	0.0028	0.0031	0.067	0.0015	0.1373	0.116	0.0258	0.0035	0.1086	0.0221	0.0032	0.0031	0.0036	0.0023	0.0237	0.0261	0.0406	0.0625	0.0163	0.0955	0.0021
4	rs79701236	92173064	1.03	0.0957762513390589	0.87	0.283849475516541	0.670106506685079	0.0671703131928342	0.0246	0.0156	0.0129	0.0029	0.1734	0.0028	0.0031	0.067	0.0015	0.1372	0.116	0.0258	0.0035	0.1086	0.0221	0.0032	0.0031	0.0036	0.0023	0.0237	0.0261	0.0406	0.0625	0.0163	0.0955	0.0021
4	rs73836899	92175257	1.03	0.0957762513390589	0.87	0.283849475516541	0.668012204493672	0.0649047369682324	0.0246	0.0156	0.0129	0.0029	0.1734	0.0028	0.0031	0.067	0.0015	0.1373	0.116	0.0258	0.0035	0.1087	0.0221	0.0032	0.0031	0.0036	0.0023	0.0237	0.0261	0.0405	0.0624	0.0163	0.0955	0.0021
4	rs115824966	92186516	1.03	0.0957762513390589	0.87	0.283849475516541	0.671263247876224	0.0602739318831524	0.0246	0.0156	0.0129	0.0029	0.1737	0.0028	0.0031	0.0669	0.0015	0.1375	0.116	0.0258	0.0034	0.1088	0.0221	0.0032	0.0031	0.0035	0.0022	0.0237	0.0261	0.0404	0.0624	0.0163	0.0956	0.002
4	rs13125757	92187355	1.03	0.0957762513390589	0.87	0.283849475516541	0.665920858016855	0.0606046119938404	0.0246	0.0156	0.0129	0.0029	0.1738	0.0028	0.003	0.0669	0.0014	0.1375	0.1161	0.0258	0.0034	0.1088	0.0221	0.0032	0.0031	0.0035	0.0022	0.0237	0.026	0.0405	0.0624	0.0163	0.0956	0.002
4	rs1919222	92200981	1.03	0.0957762513390589	0.87	0.283849475516541	0.6952471390192	0.06093606042113	0.0246	0.0156	0.0129	0.0029	0.1741	0.0028	0.0031	0.0668	0.0014	0.138	0.1161	0.0257	0.0033	0.1089	0.022	0.0032	0.0031	0.0033	0.0022	0.0236	0.026	0.0403	0.0622	0.0163	0.0958	0.002
4	rs10006439	92201568	1.03	0.0957762513390589	0.87	0.283849475516541	0.695320612832542	0.0618681926941815	0.0246	0.0156	0.0129	0.0029	0.1741	0.0028	0.0031	0.0668	0.0014	0.138	0.1161	0.0257	0.0033	0.1089	0.022	0.0032	0.0031	0.0033	0.0022	0.0236	0.026	0.0403	0.0622	0.0162	0.0958	0.002
4	rs71597239	92202759	1.03	0.0957762513390589	0.87	0.283849475516541	0.688721873110989	0.0600758931358558	0.0246	0.0156	0.0129	0.0029	0.1741	0.0028	0.0031	0.0668	0.0014	0.1379	0.1161	0.0257	0.0033	0.1089	0.022	0.0032	0.0031	0.0033	0.0022	0.0236	0.026	0.0403	0.0622	0.0162	0.0958	0.002
4	rs72670930	92207853	1.03	0.0957762513390589	0.87	0.283849475516541	0.677931926263749	0.0581758570842213	0.0246	0.0156	0.0129	0.0029	0.1741	0.0028	0.0031	0.0668	0.0014	0.1379	0.1161	0.0257	0.0033	0.1089	0.022	0.0032	0.0031	0.0033	0.0022	0.0236	0.026	0.0403	0.0622	0.0162	0.0958	0.002
4	rs10033018	92218323	1.03	0.0957762513390589	0.87	0.283849475516541	0.644105444203531	0.0491336170137202	0.0245	0.0152	0.0129	0.0029	0.1761	0.0026	0.0031	0.0677	0.0013	0.137	0.1168	0.0259	0.003	0.1089	0.0218	0.0029	0.0032	0.0033	0.0021	0.0237	0.0266	0.0387	0.0613	0.016	0.0971	0.0018
4	rs73835126	92218819	1.03	0.0957762513390589	0.87	0.283849475516541	0.631245096699751	0.0484101843611724	0.0244	0.0152	0.0128	0.0028	0.1764	0.0026	0.0031	0.0678	0.0012	0.1369	0.1168	0.0259	0.003	0.1088	0.0217	0.0029	0.0032	0.0033	0.0021	0.0236	0.0266	0.0386	0.0614	0.016	0.0972	0.0018
4	rs114646321	92219626	1.03	0.0957762513390589	0.87	0.283849475516541	0.613356640638576	0.0470367950796664	0.0243	0.015	0.0128	0.0028	0.1768	0.0025	0.003	0.0679	0.0012	0.1366	0.1172	0.026	0.003	0.1088	0.0216	0.0028	0.0033	0.0032	0.0021	0.0236	0.0266	0.0383	0.0615	0.0159	0.0975	0.0017
4	rs12641790	92221923	1.03	0.0957762513390589	0.87	0.283849475516541	0.578089118257829	0.0490731513813373	0.0242	0.0149	0.0127	0.0027	0.1775	0.0024	0.003	0.0679	0.0012	0.136	0.1178	0.0258	0.003	0.109	0.0214	0.0027	0.0033	0.0031	0.0021	0.0235	0.0266	0.0378	0.0618	0.0157	0.0984	0.0017
4	rs13141326	92224563	1.02	0.110678017971113	0.87	0.283849475516541	0.498966679830053	0.040323211082813	0.0239	0.0147	0.0126	0.0027	0.1778	0.0027	0.0029	0.068	0.0011	0.135	0.1182	0.0256	0.0029	0.1091	0.0214	0.0025	0.0033	0.003	0.0021	0.0244	0.0267	0.0372	0.0615	0.0156	0.0994	0.0016
4	rs114190929	92231455	1.02	0.110678017971113	0.87	0.283849475516541	0.42937309671799	0.0373815974340886	0.0239	0.0147	0.0126	0.0027	0.1779	0.0028	0.0029	0.0662	0.0011	0.1348	0.1183	0.0256	0.0029	0.1091	0.0214	0.0025	0.0033	0.003	0.002	0.0245	0.0267	0.0371	0.0634	0.0155	0.0996	0.0016
4	rs4408923	92236546	1.02	0.110678017971113	0.87	0.283849475516541	0.409698963559576	0.0348001270654683	0.0238	0.0146	0.0126	0.0027	0.178	0.0029	0.0029	0.0662	0.0011	0.1345	0.1185	0.0255	0.0029	0.109	0.0214	0.0025	0.0033	0.0029	0.002	0.0247	0.0268	0.037	0.0635	0.0155	0.0997	0.0015
4	rs1528580	92241587	1.02	0.110678017971113	0.87	0.283849475516541	0.346969355351355	0.0287439639838225	0.0238	0.0144	0.0126	0.0027	0.1774	0.0031	0.0029	0.0661	0.0011	0.1336	0.1192	0.0248	0.0029	0.1088	0.0215	0.0024	0.0033	0.0029	0.002	0.0253	0.0271	0.0369	0.0637	0.0155	0.1006	0.0015
4	rs3762827	92246344	1.02	0.110678017971113	0.87	0.283849475516541	0.327399223635874	0.0259190677890828	0.0237	0.0144	0.0127	0.0027	0.1771	0.0032	0.0028	0.0661	0.001	0.1331	0.1196	0.0245	0.003	0.1087	0.0216	0.0023	0.0033	0.0029	0.002	0.0256	0.0273	0.0368	0.0638	0.0156	0.101	0.0015
4	rs116294821	92246522	1.02	0.110678017971113	0.87	0.283849475516541	0.32587136263187	0.0258287823433747	0.0237	0.0144	0.0127	0.0027	0.1771	0.0032	0.0028	0.0661	0.001	0.1331	0.1196	0.0245	0.003	0.1087	0.0216	0.0023	0.0033	0.0029	0.002	0.0256	0.0273	0.0368	0.0638	0.0155	0.101	0.0015
4	rs28635380	92252317	1.02	0.110678017971113	0.87	0.283849475516541	0.313982679107623	0.0254243440375188	0.0237	0.0144	0.0127	0.0027	0.177	0.0031	0.0028	0.0662	0.001	0.1329	0.1197	0.0245	0.003	0.1087	0.0216	0.0023	0.0033	0.0028	0.002	0.0257	0.0274	0.0366	0.0638	0.0156	0.1011	0.0015
4	rs55881496	92255380	1.02	0.110678017971113	0.87	0.283849475516541	0.306645539200479	0.0252455647325569	0.0238	0.0144	0.0127	0.0027	0.1768	0.0031	0.0028	0.0662	0.001	0.1328	0.1198	0.0245	0.0029	0.1087	0.0216	0.0023	0.0033	0.0028	0.002	0.0257	0.0275	0.0366	0.0638	0.0156	0.1012	0.0015
4	rs115260498	92258655	1.02	0.110678017971113	0.86	0.318862054747229	0.296101846107845	0.0264182990865332	0.0238	0.0144	0.0127	0.0027	0.1767	0.0032	0.0028	0.0663	0.001	0.1328	0.1199	0.0245	0.0029	0.1087	0.0216	0.0023	0.0032	0.0028	0.002	0.0258	0.0276	0.0365	0.0638	0.0156	0.1013	0.0015
4	rs12498254	92282737	1.02	0.110678017971113	0.86	0.318862054747229	0.249678176095125	0.0230615318717745	0.024	0.0143	0.0126	0.0026	0.1758	0.0032	0.0027	0.0665	0.0011	0.1323	0.1206	0.0244	0.0029	0.1087	0.0216	0.0023	0.0032	0.0026	0.0019	0.0261	0.0282	0.036	0.0638	0.0157	0.102	0.0013
4	rs10516890	92285077	1.02	0.110678017971113	0.85	0.356744695657816	0.239301995730421	0.0286491709913138	0.0241	0.0143	0.0125	0.0026	0.1756	0.0032	0.0027	0.0665	0.0011	0.1322	0.1209	0.0243	0.0029	0.1086	0.0216	0.0023	0.0032	0.0026	0.0019	0.0261	0.0283	0.0359	0.0638	0.0157	0.1021	0.0013
4	rs34046061	92293066	1.02	0.110678017971113	0.85	0.356744695657816	0.230390097871003	0.0311611744756348	0.0236	0.0144	0.0126	0.0027	0.1755	0.0033	0.0027	0.0664	0.0011	0.132	0.1211	0.0241	0.0028	0.1086	0.0215	0.0023	0.0034	0.0025	0.0018	0.0262	0.0286	0.0355	0.0635	0.0157	0.1035	0.0011
4	rs74969296	92295200	1.02	0.110678017971113	0.85	0.356744695657816	0.230558902591652	0.0279429009047389	0.0235	0.0144	0.0126	0.0027	0.1755	0.0034	0.0027	0.0664	0.0011	0.1319	0.1211	0.0241	0.0028	0.1086	0.0215	0.0023	0.0034	0.0025	0.0018	0.0263	0.0286	0.0355	0.0631	0.0157	0.1037	0.0011
4	rs6837355	92304224	1.02	0.110678017971113	0.85	0.356744695657816	0.218171076521021	0.0283185502207691	0.0235	0.0144	0.0125	0.0027	0.1754	0.0034	0.0027	0.0664	0.0011	0.1318	0.1211	0.0228	0.0028	0.1099	0.0214	0.0023	0.0034	0.0025	0.0018	0.0263	0.0286	0.0355	0.0631	0.0157	0.1038	0.0011
4	rs78190089	92313959	1.02	0.110678017971113	0.85	0.356744695657816	0.213128904920867	0.0257386459897854	0.0234	0.0144	0.0125	0.0027	0.1754	0.0034	0.0028	0.0664	0.0011	0.1317	0.1212	0.0228	0.0027	0.1099	0.0214	0.0024	0.0034	0.0025	0.0018	0.0263	0.0287	0.0355	0.063	0.0157	0.1039	0.0011
4	rs76890934	92333704	1.02	0.110678017971113	0.85	0.356744695657816	0.205333612046856	0.0270140923458692	0.0234	0.0144	0.0126	0.0027	0.1752	0.0034	0.0028	0.0663	0.001	0.1316	0.1215	0.0228	0.0027	0.1096	0.0213	0.0024	0.0035	0.0025	0.0018	0.0264	0.0289	0.0356	0.0628	0.0158	0.1039	0.0011
4	rs72656202	92355540	1.01	0.127260826833158	0.85	0.356744695657816	0.174564537785506	0.0222984157894186	0.0233	0.0146	0.0127	0.0028	0.1745	0.0036	0.003	0.0661	0.001	0.1305	0.1223	0.0228	0.0026	0.1087	0.0211	0.0026	0.0037	0.0024	0.0017	0.0269	0.0295	0.0359	0.0626	0.0159	0.1043	0.001
4	rs10516896	92356118	1.01	0.127260826833158	0.85	0.356744695657816	0.173018669730002	0.0245804780415824	0.0233	0.0146	0.0127	0.0028	0.1745	0.0037	0.003	0.0661	0.001	0.1304	0.1223	0.0228	0.0026	0.1086	0.0211	0.0026	0.0037	0.0024	0.0017	0.0269	0.0296	0.036	0.0626	0.0159	0.1043	0.001
4	rs17281840	92356258	1.01	0.127260826833158	0.85	0.356744695657816	0.171909156363005	0.0244924375674286	0.0233	0.0146	0.0127	0.0028	0.1745	0.0037	0.003	0.0661	0.001	0.1303	0.1223	0.0228	0.0026	0.1085	0.0211	0.0026	0.0037	0.0024	0.0017	0.0269	0.0296	0.036	0.0626	0.0159	0.1043	0.001
4	rs1922233	92368346	1.01	0.127260826833158	0.85	0.356744695657816	0.158781842458314	0.0253795931378097	0.0232	0.0146	0.0128	0.0028	0.1742	0.0037	0.0031	0.0663	0.001	0.1297	0.1224	0.0228	0.0026	0.1085	0.021	0.0027	0.0037	0.0024	0.0017	0.027	0.0298	0.036	0.0628	0.0159	0.1044	9e-04
4	rs1922232	92368394	1.01	0.127260826833158	0.85	0.356744695657816	0.158679553557586	0.025648658810426	0.0232	0.0146	0.0128	0.0028	0.1742	0.0037	0.0031	0.0663	0.001	0.1297	0.1224	0.0228	0.0026	0.1085	0.021	0.0027	0.0037	0.0024	0.0017	0.027	0.0298	0.036	0.0628	0.0159	0.1044	9e-04
4	rs74972502	92374292	1.01	0.127260826833158	0.85	0.356744695657816	0.162110076814091	0.0268760456943843	0.0232	0.0147	0.0128	0.0028	0.1741	0.0038	0.0031	0.0663	0.001	0.1295	0.1225	0.0228	0.0026	0.1084	0.021	0.0027	0.0038	0.0024	0.0018	0.0271	0.0299	0.036	0.0629	0.016	0.1044	9e-04
4	rs68145848	92376691	1.01	0.127260826833158	0.85	0.356744695657816	0.163251605693464	0.0260095022447337	0.0232	0.0147	0.0128	0.0028	0.1741	0.0038	0.0031	0.0663	0.001	0.1295	0.1225	0.0227	0.0026	0.1084	0.0209	0.0027	0.0038	0.0024	0.0018	0.0271	0.03	0.036	0.0629	0.016	0.1044	9e-04
4	rs6851215	92377632	1.01	0.127260826833158	0.85	0.356744695657816	0.163320940118538	0.0248012363285084	0.0232	0.0147	0.0128	0.0028	0.1741	0.0038	0.0031	0.0663	0.001	0.1295	0.1225	0.0227	0.0026	0.1084	0.0209	0.0027	0.0038	0.0024	0.0018	0.0271	0.03	0.0359	0.0629	0.016	0.1044	9e-04
4	rs79253130	92382457	1.01	0.127260826833158	0.85	0.356744695657816	0.160767047880406	0.0221305083167175	0.0232	0.0146	0.0129	0.0029	0.174	0.0038	0.0031	0.0663	0.001	0.1293	0.1224	0.0227	0.0026	0.1084	0.0209	0.0027	0.0038	0.0024	0.0018	0.0271	0.0301	0.036	0.0629	0.0159	0.1044	9e-04
4	rs115251025	92411020	1.01	0.127260826833158	0.85	0.356744695657816	0.177098136109202	0.0230615318717745	0.0232	0.0146	0.0129	0.003	0.174	0.0039	0.0032	0.0662	0.0011	0.1299	0.1201	0.0225	0.0027	0.1085	0.0209	0.0029	0.0039	0.0024	0.0018	0.0274	0.0306	0.036	0.0633	0.0159	0.1046	0.001
4	rs6532312	92413131	1.01	0.127260826833158	0.85	0.356744695657816	0.181159058960486	0.026555233577288	0.0232	0.0146	0.0129	0.003	0.1739	0.0039	0.0033	0.0662	0.0011	0.1299	0.1197	0.0224	0.0027	0.1085	0.0209	0.0029	0.0039	0.0024	0.0018	0.0274	0.0307	0.036	0.0634	0.016	0.1045	0.001
4	rs7677659	92431729	1	0.145626599290586	0.85	0.356744695657816	0.219770596458138	0.0354245302153153	0.0236	0.0146	0.0128	0.0031	0.1748	0.0042	0.0034	0.0667	9e-04	0.1304	0.1152	0.0221	0.0026	0.1099	0.0207	0.003	0.004	0.0023	0.0017	0.0279	0.0314	0.0359	0.0648	0.0159	0.1034	9e-04
4	rs41335045	92458023	1	0.145626599290586	0.85	0.356744695657816	0.208272537784572	0.0215062936658683	0.0234	0.0146	0.0126	0.0032	0.1745	0.0043	0.0036	0.067	8e-04	0.1299	0.1152	0.0218	0.0025	0.1104	0.0204	0.0031	0.0042	0.0022	0.0017	0.0282	0.032	0.0359	0.065	0.0159	0.1032	9e-04
4	rs17284306	92483806	1	0.145626599290586	0.85	0.356744695657816	0.209951073191156	0.0121749787339459	0.0234	0.0146	0.0125	0.0033	0.1745	0.0044	0.0036	0.067	8e-04	0.1298	0.1152	0.0217	0.0025	0.1105	0.0203	0.0031	0.0043	0.0021	0.0017	0.0283	0.0321	0.0359	0.0651	0.0159	0.1032	9e-04
4	rs114489853	92492891	1	0.145626599290586	0.85	0.356744695657816	0.210913648015099	0.0127430628640158	0.0234	0.0146	0.0125	0.0033	0.1745	0.0044	0.0037	0.067	7e-04	0.1298	0.1151	0.0216	0.0024	0.1105	0.0203	0.0031	0.0042	0.0021	0.0017	0.0283	0.0321	0.0359	0.065	0.0159	0.1032	9e-04
4	rs72658060	92496185	1	0.145626599290586	0.85	0.356744695657816	0.211114496703811	0.0134223313752947	0.0234	0.0146	0.0125	0.0033	0.1745	0.0044	0.0037	0.067	7e-04	0.1297	0.1151	0.0216	0.0024	0.1106	0.0203	0.0031	0.0042	0.0021	0.0017	0.0283	0.0322	0.0359	0.065	0.0159	0.1032	9e-04
4	rs76004548	92508019	1	0.145626599290586	0.85	0.356744695657816	0.21171768878105	0.0111675393493507	0.0234	0.0146	0.0125	0.0033	0.1745	0.0044	0.0037	0.067	7e-04	0.1297	0.1151	0.0216	0.0024	0.1106	0.0203	0.0031	0.0042	0.0022	0.0017	0.0283	0.0322	0.0359	0.065	0.0159	0.1032	9e-04
4	rs73836290	92513275	1	0.145626599290586	0.85	0.356744695657816	0.212725162075744	0.0110187519350854	0.0234	0.0146	0.0125	0.0033	0.1745	0.0044	0.0037	0.067	7e-04	0.1297	0.1151	0.0216	0.0024	0.1106	0.0203	0.0031	0.0042	0.0022	0.0017	0.0283	0.0322	0.0359	0.065	0.0159	0.1032	9e-04
4	rs62311871	92521201	1	0.145626599290586	0.85	0.356744695657816	0.209911019749257	0.0061670571561986	0.0234	0.0146	0.0125	0.0033	0.1745	0.0045	0.0037	0.0671	7e-04	0.1295	0.1151	0.0215	0.0024	0.1108	0.0203	0.0031	0.0042	0.0022	0.0017	0.0283	0.0322	0.0359	0.065	0.016	0.1031	9e-04
4	rs78976151	92523999	1	0.145626599290586	0.85	0.356744695657816	0.211878703649563	0.00770486185456981	0.0234	0.0146	0.0124	0.0033	0.1745	0.0045	0.0037	0.0671	7e-04	0.1294	0.1151	0.0215	0.0024	0.1108	0.0203	0.0031	0.0042	0.0022	0.0017	0.0283	0.0322	0.0359	0.065	0.016	0.1031	9e-04
4	rs17285478	92541767	1	0.145626599290586	0.85	0.356744695657816	0.209750849058124	0.00755764368860492	0.0234	0.0146	0.0124	0.0033	0.1745	0.0045	0.0037	0.0671	7e-04	0.1293	0.1152	0.0215	0.0024	0.1108	0.0203	0.0031	0.0042	0.0022	0.0017	0.0283	0.0322	0.0358	0.0651	0.016	0.1031	9e-04
4	rs6841299	92551065	1	0.145626599290586	0.85	0.356744695657816	0.20875134385273	0.00792846781740139	0.0234	0.0146	0.0124	0.0033	0.1744	0.0045	0.0037	0.0671	7e-04	0.1292	0.1153	0.0215	0.0024	0.1109	0.0203	0.0031	0.0042	0.0021	0.0017	0.0283	0.0322	0.0358	0.0651	0.016	0.1031	9e-04
4	rs116402841	92551698	1	0.145626599290586	0.85	0.356744695657816	0.207754531367486	0.00733959634483772	0.0234	0.0146	0.0124	0.0033	0.1744	0.0045	0.0037	0.0671	7e-04	0.1292	0.1153	0.0215	0.0024	0.1109	0.0203	0.0031	0.0042	0.0021	0.0017	0.0283	0.0322	0.0358	0.0651	0.016	0.1031	9e-04
4	rs77681106	92554640	1	0.145626599290586	0.85	0.356744695657816	0.201673570270599	0.00502273721577215	0.0234	0.0146	0.0124	0.0033	0.1744	0.0045	0.0037	0.0671	7e-04	0.129	0.1153	0.0215	0.0024	0.1109	0.0204	0.0032	0.0042	0.0021	0.0017	0.0283	0.0323	0.0358	0.0651	0.016	0.1031	9e-04
4	rs17285835	92564912	1	0.145626599290586	0.85	0.356744695657816	0.183153873936723	0.00599286103190546	0.0234	0.0146	0.0123	0.0034	0.1742	0.0047	0.0038	0.067	7e-04	0.128	0.1156	0.0214	0.0024	0.1113	0.0205	0.0032	0.0043	0.0021	0.0017	0.0284	0.0322	0.0358	0.065	0.0162	0.103	9e-04
4	rs1400355	92565559	1	0.145626599290586	0.85	0.356744695657816	0.182044089343437	0.0086716370030195	0.0234	0.0146	0.0123	0.0034	0.1742	0.0047	0.0038	0.067	7e-04	0.1279	0.1157	0.0214	0.0024	0.1113	0.0205	0.0033	0.0043	0.0021	0.0017	0.0284	0.0323	0.0358	0.065	0.0162	0.103	9e-04
4	rs6819858	92584941	1	0.145626599290586	0.85	0.356744695657816	0.177134483592917	0.0138850206157174	0.0233	0.0146	0.0123	0.0034	0.1741	0.0047	0.0038	0.067	7e-04	0.1276	0.1158	0.0214	0.0024	0.1115	0.0206	0.0033	0.0044	0.002	0.0017	0.0285	0.0323	0.0358	0.0651	0.0162	0.1029	9e-04
4	rs115431487	92604740	1	0.145626599290586	0.85	0.356744695657816	0.165583696048911	0.0187076815394137	0.0233	0.0146	0.0122	0.0034	0.174	0.0047	0.0039	0.067	7e-04	0.1271	0.116	0.0213	0.0024	0.1118	0.0207	0.0033	0.0044	0.002	0.0017	0.0285	0.0323	0.0359	0.0651	0.0163	0.1028	9e-04
4	rs28860892	92609135	1	0.145626599290586	0.85	0.356744695657816	0.167829439830291	0.0225091570538421	0.0233	0.0146	0.0122	0.0034	0.174	0.0047	0.0039	0.0669	7e-04	0.1271	0.116	0.0213	0.0024	0.1118	0.0207	0.0033	0.0044	0.002	0.0017	0.0285	0.0323	0.0359	0.0651	0.0163	0.1028	9e-04
4	rs78562776	92615870	1	0.145626599290586	0.85	0.356744695657816	0.124778319163627	0.0352158317848792	0.0234	0.0146	0.0123	0.0036	0.1729	0.0052	0.0044	0.0656	7e-04	0.1246	0.1185	0.0216	0.0022	0.1118	0.0212	0.0039	0.0051	0.002	0.0016	0.0291	0.0322	0.0362	0.0653	0.0165	0.1012	9e-04
4	rs74969288	92625531	1	0.145626599290586	0.85	0.356744695657816	0.128351956644567	0.0425666138932517	0.0234	0.0146	0.0123	0.0036	0.1729	0.0052	0.0044	0.0656	7e-04	0.1246	0.1185	0.0216	0.0022	0.1118	0.0212	0.0039	0.0051	0.002	0.0016	0.0291	0.0322	0.0362	0.0653	0.0165	0.1012	9e-04
4	rs28433113	92629720	1	0.145626599290586	0.85	0.356744695657816	0.12658726618281	0.0378648650249688	0.0234	0.0146	0.0123	0.0036	0.1729	0.0052	0.0044	0.0657	7e-04	0.1246	0.1185	0.0217	0.0022	0.1117	0.0211	0.0039	0.0051	0.002	0.0016	0.0291	0.0322	0.0362	0.0653	0.0165	0.1011	9e-04
4	rs111472201	92632030	1	0.145626599290586	0.85	0.356744695657816	0.114760087988848	0.0163519484473983	0.0234	0.0146	0.0123	0.0036	0.1729	0.0052	0.0044	0.0656	7e-04	0.1245	0.1185	0.0217	0.0022	0.1117	0.0211	0.0039	0.0051	0.002	0.0016	0.0291	0.0322	0.0362	0.0653	0.0165	0.1011	9e-04
4	rs4277749	92649831	0.97	0.212405230483542	0.85	0.356744695657816	0.142236149132915	0.482886777417975	0.0215	0.0152	0.0127	0.0038	0.1711	0.007	0.0066	0.0689	8e-04	0.1167	0.1221	0.0216	0.0022	0.1093	0.0217	0.0052	0.0068	0.0017	0.001	0.0336	0.0289	0.0362	0.0654	0.0158	0.0996	0.001
4	rs75265138	92653893	0.97	0.212405230483542	0.85	0.356744695657816	0.143453330621956	0.486829760810797	0.0215	0.0152	0.0127	0.0038	0.1711	0.007	0.0066	0.0689	8e-04	0.1166	0.1221	0.0216	0.0022	0.1093	0.0218	0.0052	0.0068	0.0017	0.001	0.0336	0.0289	0.0362	0.0654	0.0158	0.0996	0.001
4	rs72660023	92654623	0.97	0.212405230483542	0.85	0.356744695657816	0.142908036774497	0.484109577421359	0.0215	0.0152	0.0127	0.0038	0.1711	0.007	0.0066	0.0689	8e-04	0.1165	0.1221	0.0216	0.0022	0.1093	0.0218	0.0052	0.0068	0.0017	0.001	0.0336	0.0289	0.0362	0.0654	0.0158	0.0996	9e-04
4	rs28374291	92663348	0.97	0.212405230483542	0.85	0.356744695657816	0.153480770434559	0.445517550678856	0.0215	0.0152	0.0127	0.0038	0.1711	0.0071	0.0066	0.0689	8e-04	0.1165	0.1222	0.0216	0.0022	0.1091	0.0218	0.0052	0.0068	0.0017	9e-04	0.0338	0.0289	0.0362	0.0653	0.0158	0.0996	9e-04
4	rs6820916	92666216	0.97	0.212405230483542	0.85	0.356744695657816	0.158645465871196	0.450311986356256	0.0215	0.0152	0.0127	0.0038	0.171	0.0071	0.0067	0.0689	8e-04	0.1166	0.1223	0.0217	0.0023	0.109	0.0218	0.0053	0.0068	0.0017	9e-04	0.0339	0.029	0.0363	0.0652	0.0157	0.0995	0.001
4	rs4314258	92668180	0.97	0.212405230483542	0.85	0.356744695657816	0.165408991188039	0.494330402554799	0.0214	0.0151	0.0129	0.0038	0.1711	0.0071	0.0067	0.0689	8e-04	0.1165	0.1225	0.0217	0.0023	0.1088	0.0218	0.0053	0.0068	0.0017	9e-04	0.034	0.029	0.0362	0.0652	0.0157	0.0993	9e-04
4	rs72660026	92677376	0.97	0.212405230483542	0.85	0.356744695657816	0.222202814690744	0.4736737695851	0.0213	0.0151	0.0134	0.0037	0.1709	0.0073	0.0069	0.0686	9e-04	0.1166	0.1239	0.0218	0.0022	0.1081	0.0218	0.0054	0.0069	0.0016	8e-04	0.0348	0.0288	0.0354	0.0646	0.0158	0.0993	9e-04
4	rs12499250	92682184	0.97	0.212405230483542	0.85	0.356744695657816	0.262920300865742	0.574855064450446	0.0213	0.0151	0.0135	0.0037	0.1708	0.0073	0.0069	0.0685	9e-04	0.1166	0.1243	0.0218	0.0022	0.108	0.0218	0.0054	0.0069	0.0016	8e-04	0.035	0.0287	0.0353	0.0645	0.0158	0.0993	9e-04
4	rs72872882	92682524	0.97	0.212405230483542	0.85	0.356744695657816	0.25952973475207	0.581105786254353	0.0213	0.0151	0.0135	0.0037	0.1708	0.0073	0.0069	0.0685	9e-04	0.1169	0.1243	0.0218	0.0022	0.108	0.0218	0.0054	0.0069	0.0016	8e-04	0.035	0.0287	0.0353	0.0645	0.0157	0.099	9e-04
4	rs6842572	92684703	0.97	0.212405230483542	0.85	0.356744695657816	0.271478208356607	0.616204063021218	0.0213	0.0151	0.0136	0.0037	0.1711	0.0073	0.0068	0.0685	9e-04	0.1178	0.1243	0.0217	0.0023	0.108	0.0218	0.0053	0.0069	0.0016	8e-04	0.0351	0.0286	0.0353	0.0648	0.0157	0.0976	9e-04
4	rs17018720	92684978	0.97	0.212405230483542	0.85	0.356744695657816	0.259619839250879	0.590940743840993	0.0213	0.0151	0.0136	0.0037	0.1711	0.0073	0.0068	0.0685	9e-04	0.1178	0.1242	0.0217	0.0023	0.108	0.0219	0.0054	0.0069	0.0017	8e-04	0.0352	0.0285	0.0353	0.0648	0.0156	0.0976	9e-04
4	rs13106681	92685286	0.97	0.212405230483542	0.85	0.356744695657816	0.249325465390198	0.570177790333128	0.0213	0.0151	0.0136	0.0036	0.1711	0.0073	0.0068	0.0685	9e-04	0.1178	0.1243	0.0218	0.0023	0.108	0.0219	0.0054	0.0069	0.0017	8e-04	0.0352	0.0285	0.0352	0.0648	0.0157	0.0976	9e-04
4	rs11097326	92688677	0.97	0.212405230483542	0.85	0.356744695657816	0.263101803061475	0.621691361537928	0.0215	0.0152	0.0135	0.0035	0.1715	0.0072	0.0068	0.0682	9e-04	0.1175	0.1253	0.0218	0.0023	0.1083	0.0215	0.0053	0.0068	0.0016	8e-04	0.0354	0.0283	0.035	0.0649	0.0154	0.0972	9e-04
4	rs4615142	92690410	0.97	0.212405230483542	0.84	0.397589870063919	0.210071259362312	0.585804508730541	0.0214	0.0151	0.0133	0.0031	0.1733	0.0066	0.0066	0.0683	7e-04	0.1174	0.1274	0.0219	0.0021	0.1093	0.0212	0.0052	0.0063	0.0013	8e-04	0.0353	0.028	0.035	0.0649	0.0144	0.0972	7e-04
4	Affx-36815429	92690572	0.97	0.212405230483542	0.83	0.441484906400802	0.216659631338197	0.537561667490423	0.0214	0.0151	0.0133	0.0031	0.1734	0.0066	0.0066	0.0683	7e-04	0.1174	0.1275	0.0219	0.0021	0.1093	0.0212	0.0052	0.0063	0.0013	8e-04	0.0353	0.028	0.035	0.0649	0.0144	0.0972	7e-04
4	rs75741624	92696449	0.97	0.212405230483542	0.83	0.441484906400802	0.0545951488357008	0.366959417921597	0.0214	0.0151	0.013	0.0029	0.1757	0.0056	0.0055	0.068	7e-04	0.1174	0.1295	0.0218	0.0021	0.1105	0.0209	0.0043	0.005	0.0012	8e-04	0.036	0.0275	0.0345	0.065	0.0142	0.0977	7e-04
4	rs114960567	92697953	0.98	0.188103243221556	0.83	0.441484906400802	0.0410511150822138	0.276530625869637	0.0214	0.0152	0.013	0.0029	0.1761	0.0055	0.0053	0.0679	7e-04	0.1174	0.1299	0.0218	0.0021	0.1106	0.0209	0.0041	0.0047	0.0012	8e-04	0.0361	0.0274	0.0344	0.065	0.0141	0.0978	7e-04
4	rs77420152	92698676	0.98	0.188103243221556	0.83	0.441484906400802	0.0389925804239684	0.267529005267728	0.0214	0.0152	0.0129	0.0029	0.1764	0.0054	0.0052	0.0679	7e-04	0.1174	0.13	0.0218	0.0021	0.1106	0.0209	0.004	0.0046	0.0012	8e-04	0.0362	0.0274	0.0344	0.065	0.0141	0.0978	7e-04
4	rs1564959	92706489	0.97	0.212405230483542	0.83	0.441484906400802	0.02248091376471	0.179668409768573	0.0214	0.0152	0.0128	0.0028	0.1777	0.0051	0.0047	0.0678	7e-04	0.1173	0.131	0.0217	0.0021	0.1109	0.0209	0.0035	0.0039	0.0011	8e-04	0.0364	0.0271	0.0341	0.065	0.0139	0.0981	6e-04
4	rs1003076	92720480	0.97	0.212405230483542	0.83	0.441484906400802	0.0235411306002965	0.196555111932767	0.0215	0.0152	0.0127	0.0028	0.1781	0.005	0.0046	0.0678	7e-04	0.1172	0.1313	0.0217	0.0021	0.111	0.0209	0.0034	0.0038	0.0011	8e-04	0.0365	0.0271	0.0341	0.065	0.0139	0.0981	6e-04
4	rs28587184	92722614	0.97	0.212405230483542	0.83	0.441484906400802	0.0279438710408517	0.220714078183654	0.0214	0.0152	0.0127	0.0028	0.1782	0.005	0.0046	0.0677	7e-04	0.1173	0.1313	0.0217	0.0021	0.111	0.0209	0.0034	0.0037	0.0011	8e-04	0.0366	0.0271	0.034	0.065	0.0139	0.098	6e-04
4	rs115595592	92725765	0.97	0.212405230483542	0.83	0.441484906400802	0.0196768260143681	0.184832558051395	0.0214	0.0152	0.0128	0.0028	0.1783	0.0048	0.0045	0.0676	7e-04	0.1173	0.1314	0.0217	0.0021	0.1111	0.0209	0.0033	0.0037	0.0011	8e-04	0.0364	0.027	0.034	0.0652	0.0139	0.0981	6e-04
4	rs17018779	92734718	0.97	0.212405230483542	0.83	0.441484906400802	0.0163029148294025	0.172265620006629	0.0214	0.0152	0.0128	0.0027	0.1786	0.0044	0.0042	0.0674	6e-04	0.1174	0.1317	0.0216	0.0021	0.1117	0.0209	0.0031	0.0035	0.0011	8e-04	0.036	0.0268	0.0339	0.0659	0.0141	0.0983	6e-04
4	rs4513527	92756953	0.97	0.212405230483542	0.83	0.441484906400802	0.0150956817707433	0.168407900013418	0.0215	0.0153	0.0128	0.0024	0.1788	0.0036	0.0041	0.067	6e-04	0.1178	0.1325	0.0214	0.0022	0.1125	0.021	0.0027	0.0034	0.0011	7e-04	0.0352	0.0266	0.0336	0.0667	0.0143	0.0986	6e-04
4	rs1485989	92758836	0.97	0.212405230483542	0.83	0.441484906400802	0.0173918416060261	0.209260572369943	0.0214	0.0153	0.0128	0.0024	0.1788	0.0036	0.0041	0.067	6e-04	0.1178	0.1326	0.0214	0.0021	0.1125	0.021	0.0027	0.0033	0.0011	7e-04	0.0352	0.0266	0.0336	0.0667	0.0143	0.0986	6e-04
4	rs59384743	92773042	0.97	0.212405230483542	0.83	0.441484906400802	0.013909479888234	0.17018459656638	0.0214	0.0153	0.0128	0.0023	0.1788	0.0036	0.0041	0.0669	6e-04	0.1179	0.1327	0.0214	0.0021	0.1125	0.021	0.0027	0.0033	0.0011	7e-04	0.0353	0.0264	0.0336	0.0666	0.0143	0.0986	7e-04
4	rs11932969	92776323	0.97	0.212405230483542	0.83	0.441484906400802	0.0134846196475161	0.145264366835946	0.0214	0.0153	0.0128	0.0023	0.1788	0.0036	0.0041	0.0669	6e-04	0.1179	0.1327	0.0214	0.0021	0.1125	0.021	0.0027	0.0033	0.0011	7e-04	0.0353	0.0264	0.0336	0.0666	0.0143	0.0986	8e-04
4	rs62311077	92787036	0.97	0.212405230483542	0.83	0.441484906400802	0.0122920022280848	0.0989615604761217	0.0214	0.0153	0.0128	0.0023	0.1788	0.0036	0.0041	0.0668	7e-04	0.118	0.1326	0.0214	0.0021	0.1125	0.021	0.0027	0.0033	0.0012	7e-04	0.0353	0.0264	0.0336	0.0666	0.0143	0.0986	8e-04
4	rs79758596	92792947	0.97	0.212405230483542	0.83	0.441484906400802	0.011887058600976	0.142655642474505	0.0215	0.0153	0.0128	0.0023	0.1787	0.0036	0.0041	0.0668	7e-04	0.118	0.1326	0.0214	0.0021	0.1125	0.021	0.0027	0.0033	0.0012	7e-04	0.0353	0.0264	0.0336	0.0666	0.0143	0.0987	8e-04
4	rs4693283	92793166	0.97	0.212405230483542	0.83	0.441484906400802	0.0121180633606703	0.140433289847481	0.0215	0.0153	0.0128	0.0023	0.1787	0.0036	0.0041	0.0668	7e-04	0.118	0.1326	0.0213	0.0021	0.1125	0.021	0.0026	0.0033	0.0012	7e-04	0.0354	0.0263	0.0336	0.0666	0.0143	0.0986	8e-04
4	rs116241807	92801622	0.97	0.212405230483542	0.83	0.441484906400802	0.012968781519556	0.169492884817012	0.0214	0.0155	0.0129	0.0024	0.178	0.0034	0.004	0.0664	8e-04	0.1177	0.1325	0.0216	0.0022	0.1125	0.0211	0.0026	0.0034	0.0014	8e-04	0.0356	0.0263	0.0334	0.0667	0.0143	0.0988	0.0012
4	rs116836666	92802154	0.97	0.212405230483542	0.83	0.441484906400802	0.0123342657780515	0.183105595958384	0.0213	0.0156	0.013	0.0025	0.1773	0.0033	0.004	0.0663	8e-04	0.1177	0.1326	0.0217	0.0021	0.1124	0.0212	0.0026	0.0035	0.0015	8e-04	0.0357	0.0263	0.0334	0.0667	0.0143	0.099	0.0013
4	rs1385870	92840286	0.97	0.212405230483542	0.83	0.441484906400802	0.0201240781808107	0.181788734373627	0.0212	0.0159	0.0132	0.0026	0.1762	0.0031	0.0039	0.0655	0.001	0.1175	0.1325	0.0222	0.0022	0.1121	0.0214	0.0025	0.0036	0.0019	8e-04	0.0358	0.0264	0.0331	0.0666	0.0143	0.0993	0.0021
4	rs28889114	92848871	0.97	0.212405230483542	0.83	0.441484906400802	0.0241981795113558	0.146950423744649	0.0212	0.0159	0.0132	0.0026	0.1762	0.003	0.0039	0.0655	0.0011	0.1174	0.1324	0.0222	0.0022	0.1121	0.0214	0.0025	0.0036	0.002	8e-04	0.0358	0.0264	0.0331	0.0665	0.0144	0.0993	0.0022
4	rs75780423	92855341	0.97	0.212405230483542	0.83	0.441484906400802	0.0205346292482014	0.155006416924415	0.0211	0.016	0.0132	0.0026	0.176	0.0029	0.0039	0.0657	0.001	0.1174	0.1326	0.0222	0.0021	0.1121	0.0215	0.0024	0.0036	0.002	8e-04	0.0358	0.0265	0.0329	0.0667	0.0145	0.0991	0.0021
4	rs77211605	92876311	0.96	0.238871757466757	0.82	0.488512084344485	0.0195491639914571	0.122682269843163	0.0211	0.016	0.0132	0.0026	0.1759	0.0028	0.0038	0.0658	0.001	0.1174	0.1327	0.0222	0.0021	0.1122	0.0215	0.0024	0.0036	0.002	8e-04	0.0357	0.0265	0.0328	0.0667	0.0146	0.099	0.0022
4	rs7672071	92897624	0.96	0.238871757466757	0.82	0.488512084344485	0.0215100582158862	0.121542442756729	0.021	0.0161	0.0132	0.0026	0.1759	0.0027	0.0038	0.0659	0.001	0.1174	0.1329	0.022	0.0021	0.1122	0.0216	0.0024	0.0036	0.002	8e-04	0.0357	0.0265	0.0328	0.0668	0.0146	0.099	0.0021
4	rs966867	92906792	0.96	0.238871757466757	0.82	0.488512084344485	0.0243371147249579	0.119622631300786	0.0209	0.0161	0.0133	0.0026	0.176	0.0027	0.0038	0.0659	0.001	0.1173	0.133	0.0221	0.0021	0.1122	0.0215	0.0024	0.0036	0.002	8e-04	0.0357	0.0265	0.0327	0.0668	0.0146	0.0989	0.0022
4	rs74611505	92918892	0.96	0.238871757466757	0.82	0.488512084344485	0.0261955710794467	0.111042965294375	0.0209	0.0162	0.0133	0.0026	0.1758	0.0027	0.0038	0.066	0.0011	0.1173	0.133	0.0221	0.0021	0.1123	0.0215	0.0024	0.0036	0.002	8e-04	0.0357	0.0265	0.0327	0.0668	0.0147	0.0988	0.0022
4	rs3864150	92919069	0.96	0.238871757466757	0.82	0.488512084344485	0.0261118214772325	0.112824518922755	0.0209	0.0162	0.0133	0.0026	0.1758	0.0027	0.0038	0.0659	0.0011	0.1173	0.133	0.0221	0.0021	0.1123	0.0215	0.0024	0.0036	0.002	8e-04	0.0357	0.0266	0.0327	0.0668	0.0147	0.0988	0.0022
4	rs72660063	92920939	0.96	0.238871757466757	0.82	0.488512084344485	0.025892886197005	0.106012960317206	0.0209	0.0162	0.0133	0.0026	0.1758	0.0027	0.0038	0.066	0.0011	0.1173	0.1331	0.0221	0.0021	0.1123	0.0215	0.0024	0.0036	0.002	8e-04	0.0357	0.0265	0.0327	0.0668	0.0147	0.0988	0.0022
4	rs79687327	92933082	0.96	0.238871757466757	0.82	0.488512084344485	0.0253563954317392	0.119448674213855	0.0209	0.0162	0.0133	0.0027	0.1758	0.0027	0.0038	0.066	0.0011	0.1173	0.1331	0.0221	0.0021	0.1123	0.0215	0.0024	0.0036	0.002	8e-04	0.0357	0.0264	0.0327	0.0669	0.0147	0.0988	0.0022
4	rs62312284	92941276	0.96	0.238871757466757	0.82	0.488512084344485	0.0257890923674382	0.121279973499453	0.0209	0.0162	0.0133	0.0027	0.1758	0.0027	0.0039	0.066	0.0011	0.1173	0.1331	0.0221	0.0021	0.1124	0.0215	0.0024	0.0036	0.002	8e-04	0.0357	0.0263	0.0327	0.0669	0.0147	0.0988	0.0022
4	rs74719578	92959591	0.96	0.238871757466757	0.82	0.488512084344485	0.0267765327462569	0.128083639446041	0.0209	0.0162	0.0133	0.0027	0.1759	0.0027	0.0039	0.066	0.0011	0.1173	0.1331	0.0221	0.0021	0.1124	0.0215	0.0024	0.0036	0.002	8e-04	0.0357	0.0261	0.0326	0.0669	0.0147	0.0988	0.0022
4	rs10007304	92967328	0.96	0.238871757466757	0.82	0.488512084344485	0.0280207549100484	0.148643491774968	0.0209	0.0162	0.0133	0.0027	0.1759	0.0027	0.0039	0.066	0.0011	0.1173	0.1331	0.0221	0.0021	0.1124	0.0215	0.0024	0.0036	0.0021	8e-04	0.0357	0.0261	0.0326	0.0669	0.0146	0.0988	0.0022
4	rs1602069	92972513	0.96	0.238871757466757	0.82	0.488512084344485	0.0282744281584582	0.14377156807406	0.0209	0.0162	0.0133	0.0027	0.1759	0.0027	0.0039	0.066	0.0011	0.1173	0.1331	0.0221	0.0021	0.1124	0.0215	0.0024	0.0037	0.0021	8e-04	0.0357	0.0261	0.0327	0.0669	0.0146	0.0988	0.0022
4	rs79645315	92981618	0.96	0.238871757466757	0.82	0.488512084344485	0.021076475990492	0.126925256459121	0.0208	0.0162	0.0133	0.0027	0.176	0.0027	0.0039	0.0661	0.0011	0.1171	0.1331	0.0221	0.0021	0.1123	0.0213	0.0024	0.0037	0.002	8e-04	0.0356	0.0261	0.0327	0.0672	0.0146	0.0987	0.0022
4	rs72616100	92991697	0.96	0.238871757466757	0.82	0.488512084344485	0.0213557679290738	0.13951106584179	0.0206	0.0161	0.0134	0.0028	0.1763	0.0027	0.004	0.0663	0.0011	0.1169	0.1333	0.022	0.002	0.1121	0.021	0.0024	0.0038	0.002	8e-04	0.0355	0.0261	0.0327	0.0678	0.0145	0.0985	0.0022
4	rs115877293	93008205	0.96	0.238871757466757	0.82	0.488512084344485	0.0209155237926756	0.136940671652922	0.0206	0.0161	0.0134	0.0028	0.1763	0.0027	0.004	0.0663	0.0011	0.117	0.1335	0.022	0.002	0.1119	0.0208	0.0024	0.0038	0.002	8e-04	0.0355	0.0261	0.0327	0.0679	0.0145	0.0984	0.0022
4	rs74774544	93015017	0.96	0.238871757466757	0.82	0.488512084344485	0.0206757655900319	0.131762517932538	0.0206	0.0161	0.0134	0.0028	0.1763	0.0027	0.004	0.0663	0.0011	0.117	0.1335	0.022	0.002	0.1119	0.0208	0.0024	0.0038	0.002	8e-04	0.0355	0.0261	0.0327	0.0679	0.0145	0.0984	0.0022
4	rs4558830	93021985	0.96	0.238871757466757	0.82	0.488512084344485	0.0214010641639458	0.151196152137267	0.0204	0.0162	0.0134	0.0028	0.1764	0.0026	0.004	0.0665	0.0011	0.1171	0.1341	0.0221	0.002	0.1116	0.0202	0.0023	0.0038	0.002	8e-04	0.0354	0.026	0.0328	0.0682	0.0144	0.0981	0.0023
4	rs78783353	93025740	0.96	0.238871757466757	0.82	0.488512084344485	0.0209869479307857	0.14817249413562	0.0204	0.0162	0.0134	0.0028	0.1764	0.0026	0.004	0.0665	0.0011	0.1171	0.1342	0.0221	0.002	0.1116	0.0202	0.0023	0.0038	0.002	8e-04	0.0354	0.026	0.0328	0.0682	0.0144	0.0981	0.0023
4	rs35196649	93043098	0.96	0.238871757466757	0.82	0.488512084344485	0.0195661507174046	0.149681578749105	0.0203	0.0162	0.0135	0.0029	0.1765	0.0026	0.004	0.0666	0.0011	0.1171	0.1344	0.0221	0.002	0.1115	0.02	0.0023	0.0039	0.002	8e-04	0.0354	0.026	0.0328	0.0683	0.0144	0.0981	0.0022
4	rs7677963	93048182	0.96	0.238871757466757	0.81	0.53874877155386	0.0154142621610076	0.167325355761011	0.02	0.0162	0.0136	0.0029	0.1767	0.0025	0.004	0.0667	0.001	0.1173	0.1351	0.0221	0.002	0.1114	0.0192	0.0022	0.0039	0.0019	8e-04	0.0352	0.0258	0.0329	0.0687	0.0146	0.0979	0.0021
4	rs80302652	93049143	0.96	0.238871757466757	0.81	0.53874877155386	0.0161399475213567	0.16899940789326	0.02	0.0162	0.0136	0.0029	0.1767	0.0025	0.004	0.0667	0.001	0.1173	0.1352	0.0221	0.002	0.1114	0.0192	0.0022	0.0039	0.0019	8e-04	0.0352	0.0258	0.0329	0.0687	0.0146	0.0979	0.0021
4	rs115476876	93055870	0.96	0.238871757466757	0.81	0.53874877155386	0.0155072132936231	0.176153648403941	0.0199	0.0162	0.0136	0.003	0.1767	0.0025	0.004	0.0668	0.001	0.1174	0.1353	0.022	0.002	0.1114	0.019	0.0022	0.0039	0.0019	8e-04	0.0352	0.0258	0.033	0.0688	0.0146	0.0979	0.002
4	rs17306610	93064008	0.96	0.238871757466757	0.81	0.53874877155386	0.0162954810784687	0.177958244314392	0.0199	0.0162	0.0136	0.003	0.1767	0.0025	0.004	0.0668	0.001	0.1175	0.1353	0.022	0.002	0.1113	0.0191	0.0022	0.004	0.0019	8e-04	0.0352	0.0257	0.0329	0.0688	0.0146	0.0978	0.0021
4	rs12498559	93065186	0.96	0.238871757466757	0.81	0.53874877155386	0.0164820740162971	0.17695490567372	0.0199	0.0162	0.0136	0.003	0.1767	0.0025	0.004	0.0668	0.001	0.1175	0.1353	0.022	0.002	0.1114	0.0191	0.0022	0.004	0.0019	8e-04	0.0352	0.0257	0.0329	0.0688	0.0146	0.0978	0.0021
4	rs28420844	93073857	0.96	0.238871757466757	0.8	0.592267592767429	0.016715624219383	0.175753492053832	0.0199	0.0162	0.0136	0.003	0.1766	0.0025	0.004	0.0668	0.001	0.1175	0.1353	0.022	0.002	0.1114	0.0191	0.0022	0.004	0.0019	8e-04	0.0352	0.0257	0.0329	0.0688	0.0146	0.0978	0.0021
4	rs113075406	93084126	0.96	0.238871757466757	0.8	0.592267592767429	0.0173684641565892	0.191074709385667	0.0199	0.0162	0.0136	0.003	0.1766	0.0025	0.004	0.0668	0.001	0.1175	0.1353	0.022	0.002	0.1114	0.0191	0.0022	0.004	0.0019	8e-04	0.0352	0.0257	0.0329	0.0688	0.0146	0.0978	0.0021
4	rs115097187	93091395	0.96	0.238871757466757	0.8	0.592267592767429	0.0175482806042296	0.195206015803662	0.0199	0.0162	0.0136	0.003	0.1766	0.0025	0.004	0.0668	0.0011	0.1176	0.1353	0.0219	0.002	0.1114	0.0191	0.0022	0.004	0.0019	8e-04	0.0352	0.0257	0.0329	0.0688	0.0146	0.0978	0.0021
4	rs62309801	93100453	0.96	0.238871757466757	0.8	0.592267592767429	0.0239023753195035	0.222768759221642	0.0199	0.0162	0.0135	0.0031	0.1764	0.0025	0.004	0.0668	0.0011	0.1178	0.1352	0.0219	0.002	0.1114	0.0192	0.0022	0.0041	0.0019	9e-04	0.0351	0.0256	0.0327	0.0689	0.0145	0.0978	0.0021
4	rs62309803	93105906	0.96	0.238871757466757	0.8	0.592267592767429	0.0212744093140074	0.215979896308117	0.0198	0.0162	0.0135	0.0031	0.1764	0.0025	0.004	0.0668	0.0011	0.1182	0.1354	0.0219	0.002	0.1115	0.0192	0.0022	0.004	0.0019	9e-04	0.035	0.0256	0.0326	0.0689	0.0146	0.0978	0.0021
4	rs116754413	93119696	0.96	0.238871757466757	0.8	0.592267592767429	0.0201240781808107	0.219311838498192	0.0195	0.0163	0.0135	0.0031	0.1762	0.0024	0.0039	0.0669	0.001	0.1184	0.1359	0.022	0.002	0.1118	0.0191	0.0021	0.004	0.0018	9e-04	0.035	0.0255	0.0325	0.0688	0.0146	0.0978	0.002
4	rs56041966	93125589	0.96	0.238871757466757	0.8	0.592267592767429	0.020315502843786	0.221902871744182	0.0195	0.0163	0.0135	0.0031	0.1762	0.0024	0.0039	0.0669	0.001	0.1184	0.1359	0.022	0.002	0.1118	0.0191	0.0021	0.004	0.0018	9e-04	0.035	0.0256	0.0325	0.0688	0.0146	0.0978	0.002
4	rs114304580	93141476	0.96	0.238871757466757	0.8	0.592267592767429	0.0200980765626663	0.218235188306108	0.0195	0.0163	0.0135	0.0031	0.1762	0.0024	0.0039	0.0669	0.001	0.1184	0.1359	0.022	0.002	0.1118	0.0191	0.0021	0.004	0.0018	9e-04	0.035	0.0256	0.0325	0.0688	0.0146	0.0978	0.002
4	rs10516904	93141641	0.96	0.238871757466757	0.8	0.592267592767429	0.020080755696445	0.218773296089836	0.0195	0.0163	0.0135	0.0031	0.1762	0.0024	0.0039	0.0669	0.001	0.1184	0.1359	0.022	0.002	0.1118	0.0191	0.0021	0.004	0.0018	9e-04	0.035	0.0256	0.0325	0.0688	0.0146	0.0978	0.002
4	rs1227424	93155938	0.96	0.238871757466757	0.8	0.592267592767429	0.0183135561207075	0.20798869413567	0.0195	0.0163	0.0134	0.0031	0.1761	0.0024	0.0039	0.067	0.001	0.1185	0.136	0.022	0.002	0.1121	0.019	0.0021	0.004	0.0018	9e-04	0.035	0.0256	0.0324	0.0688	0.0141	0.0979	0.002
4	rs1311140	93160072	0.96	0.238871757466757	0.8	0.592267592767429	0.0175718349916092	0.211386077689229	0.0195	0.0163	0.0134	0.0031	0.1761	0.0024	0.0039	0.067	0.001	0.1185	0.1361	0.022	0.002	0.1121	0.019	0.0021	0.004	0.0018	9e-04	0.035	0.0256	0.0324	0.0688	0.0141	0.0979	0.002
4	rs116068214	93178576	0.96	0.238871757466757	0.8	0.592267592767429	0.0151449163459716	0.217697515792572	0.0195	0.0163	0.0134	0.003	0.176	0.0024	0.0039	0.067	0.001	0.1185	0.1363	0.022	0.002	0.1123	0.019	0.0021	0.004	0.0018	9e-04	0.035	0.0256	0.0324	0.0688	0.014	0.0978	0.0019
4	rs8180202	93198845	0.96	0.238871757466757	0.8	0.592267592767429	0.0145345358745513	0.196139671571806	0.0195	0.0164	0.0134	0.003	0.1759	0.0024	0.0039	0.0671	0.001	0.1185	0.1365	0.022	0.0021	0.1124	0.0189	0.0021	0.004	0.0018	9e-04	0.035	0.0255	0.0323	0.0688	0.014	0.0978	0.0019
4	rs72660093	93220487	0.96	0.238871757466757	0.8	0.592267592767429	0.01078120057591	0.218450379223358	0.0192	0.0172	0.0138	0.003	0.1746	0.0021	0.0036	0.0679	7e-04	0.1181	0.1393	0.0221	0.0021	0.1141	0.0187	0.0021	0.0047	0.0014	9e-04	0.0343	0.0252	0.0316	0.0674	0.0142	0.0976	0.0011
4	rs72660097	93234758	0.96	0.238871757466757	0.8	0.592267592767429	0.014948687631601	0.274560897683556	0.0192	0.0173	0.0138	0.003	0.1745	0.0021	0.0036	0.068	6e-04	0.1181	0.1394	0.0221	0.0021	0.1141	0.0187	0.0021	0.0047	0.0014	0.001	0.0343	0.0252	0.0316	0.0674	0.0142	0.0976	0.0011
4	rs992995	93236404	0.96	0.238871757466757	0.8	0.592267592767429	0.01508163649801	0.279551517987119	0.0192	0.0173	0.0138	0.003	0.1745	0.0021	0.0036	0.068	6e-04	0.1181	0.1394	0.0221	0.0021	0.1141	0.0187	0.0021	0.0047	0.0014	0.001	0.0343	0.0252	0.0316	0.0674	0.0142	0.0976	0.0011
4	rs115356455	93237601	0.96	0.238871757466757	0.8	0.592267592767429	0.0148860151930654	0.27757517708585	0.0192	0.0173	0.0138	0.003	0.1745	0.0021	0.0036	0.068	6e-04	0.1181	0.1394	0.0221	0.0021	0.1141	0.0187	0.0021	0.0047	0.0014	0.001	0.0343	0.0252	0.0316	0.0673	0.0142	0.0976	0.0011
4	rs76529253	93237750	0.96	0.238871757466757	0.8	0.592267592767429	0.0150045600563416	0.278504683205491	0.0192	0.0173	0.0138	0.003	0.1745	0.0021	0.0036	0.068	6e-04	0.1181	0.1394	0.0221	0.0021	0.1141	0.0187	0.0021	0.0047	0.0014	0.001	0.0343	0.0252	0.0316	0.0673	0.0142	0.0976	0.0011
4	rs17238193	93242743	0.96	0.238871757466757	0.8	0.592267592767429	0.0152154571106576	0.274792405041777	0.0192	0.0173	0.0138	0.003	0.1746	0.0021	0.0036	0.068	7e-04	0.1181	0.1394	0.0221	0.0021	0.1139	0.0187	0.0021	0.0047	0.0014	0.001	0.0343	0.0252	0.0316	0.0674	0.0142	0.0976	0.0011
4	rs62311000	93254174	0.96	0.238871757466757	0.8	0.592267592767429	0.0155574348404571	0.272826513887828	0.0193	0.0173	0.0138	0.003	0.1747	0.0021	0.0036	0.068	7e-04	0.1183	0.1395	0.0221	0.0021	0.1134	0.0187	0.0021	0.0047	0.0014	0.001	0.0343	0.0252	0.0316	0.0674	0.0142	0.0976	0.0011
4	rs114128842	93257611	0.96	0.238871757466757	0.8	0.592267592767429	0.0149626412930079	0.268677895816773	0.0193	0.0173	0.0138	0.003	0.1747	0.0021	0.0036	0.068	7e-04	0.1182	0.1395	0.0221	0.0021	0.1134	0.0186	0.0021	0.0047	0.0014	0.001	0.0343	0.0252	0.0316	0.0673	0.0142	0.0976	0.0011
4	rs10016309	93276709	0.96	0.238871757466757	0.8	0.592267592767429	0.0126639602861597	0.257031619075699	0.0193	0.0172	0.0138	0.003	0.1746	0.0021	0.0037	0.0677	7e-04	0.1181	0.1399	0.0221	0.0021	0.1135	0.0186	0.0023	0.0048	0.0014	0.001	0.0343	0.0251	0.0317	0.0672	0.0143	0.0975	0.0011
4	rs2063647	93289971	0.96	0.238871757466757	0.8	0.592267592767429	0.0109903660122575	0.254880141437348	0.0193	0.0173	0.0139	0.0029	0.1746	0.002	0.0036	0.067	6e-04	0.1192	0.1408	0.022	0.002	0.1138	0.0185	0.0023	0.0046	0.0013	8e-04	0.0338	0.0249	0.0316	0.0671	0.0145	0.0978	8e-04
4	rs34799717	93302460	0.95	0.267590046340022	0.8	0.592267592767429	0.00887919584272505	0.238872697788585	0.0193	0.0173	0.0139	0.0029	0.1746	0.0021	0.0036	0.067	6e-04	0.1191	0.1413	0.022	0.002	0.1138	0.0184	0.0023	0.0046	0.0013	8e-04	0.0337	0.0247	0.0316	0.0669	0.0145	0.0978	9e-04
4	rs114425005	93313365	0.95	0.267590046340022	0.8	0.592267592767429	0.00775387556321363	0.22179471331905	0.0193	0.0173	0.0139	0.0029	0.1745	0.0021	0.0036	0.0671	6e-04	0.1192	0.1413	0.022	0.002	0.1138	0.0184	0.0023	0.0046	0.0013	8e-04	0.0337	0.0247	0.0316	0.0669	0.0145	0.0978	9e-04
4	rs72661906	93314892	0.95	0.267590046340022	0.8	0.592267592767429	0.00799491569334819	0.223418897183635	0.0193	0.0173	0.0139	0.0029	0.1745	0.0021	0.0036	0.0671	6e-04	0.1192	0.1413	0.022	0.002	0.1138	0.0184	0.0023	0.0046	0.0013	8e-04	0.0337	0.0247	0.0316	0.0669	0.0145	0.0978	9e-04
4	rs13106359	93323399	0.95	0.267590046340022	0.8	0.592267592767429	0.00871989273128463	0.261237595115044	0.0192	0.0172	0.0137	0.0028	0.1752	0.002	0.0036	0.067	6e-04	0.1193	0.1422	0.0219	0.0021	0.1138	0.018	0.0022	0.0045	0.0014	8e-04	0.0337	0.0244	0.0316	0.0668	0.0147	0.0976	0.001
4	rs9993173	93345140	0.95	0.267590046340022	0.8	0.592267592767429	0.00835815671018763	0.20334728517	0.0191	0.0172	0.0134	0.0026	0.1764	0.0019	0.0036	0.0672	6e-04	0.1189	0.1432	0.022	0.0021	0.1138	0.0176	0.0021	0.0044	0.0014	7e-04	0.0336	0.024	0.0316	0.0665	0.0148	0.0972	0.0011
4	rs34121315	93346960	0.95	0.267590046340022	0.8	0.592267592767429	0.00815286950484152	0.193136622072349	0.0191	0.0172	0.0134	0.0026	0.1764	0.0019	0.0036	0.0672	6e-04	0.1189	0.1432	0.022	0.0021	0.1138	0.0176	0.0021	0.0044	0.0014	7e-04	0.0336	0.024	0.0316	0.0665	0.0148	0.0972	0.0011
4	rs114920118	93354132	0.95	0.267590046340022	0.8	0.592267592767429	0.00879458542012598	0.19968033298259	0.0191	0.0172	0.0134	0.0026	0.1764	0.0019	0.0036	0.0672	6e-04	0.1189	0.1432	0.022	0.0021	0.1138	0.0175	0.0022	0.0044	0.0014	7e-04	0.0336	0.024	0.0316	0.0665	0.0148	0.0972	0.0011
4	rs4444795	93355172	0.95	0.267590046340022	0.8	0.592267592767429	0.00872920280030622	0.201982665555715	0.0191	0.0172	0.0134	0.0026	0.1767	0.002	0.0036	0.0672	6e-04	0.1189	0.1432	0.022	0.0021	0.1138	0.0175	0.0022	0.0044	0.0014	7e-04	0.0336	0.024	0.0317	0.0668	0.0148	0.0965	0.0011
4	rs6532369	93355296	0.95	0.267590046340022	0.8	0.592267592767429	0.00868736703775058	0.199784792251232	0.0191	0.0172	0.0134	0.0026	0.1767	0.002	0.0036	0.0672	6e-04	0.1189	0.1432	0.022	0.0021	0.1138	0.0175	0.0022	0.0044	0.0014	7e-04	0.0336	0.024	0.0317	0.0668	0.0148	0.0965	0.0011
4	rs57865891	93372490	0.95	0.267590046340022	0.8	0.592267592767429	0.00817499476546115	0.180979982509537	0.0192	0.0172	0.0133	0.0026	0.1768	0.002	0.0036	0.0674	6e-04	0.119	0.1433	0.022	0.0021	0.1138	0.0175	0.0022	0.0044	0.0014	8e-04	0.0336	0.0239	0.0316	0.0667	0.0147	0.0964	0.0011
4	rs4563468	93385850	0.95	0.267590046340022	0.8	0.592267592767429	0.00966883523533617	0.220822063965596	0.0192	0.0171	0.0133	0.0026	0.1769	0.002	0.0036	0.0674	6e-04	0.119	0.1433	0.022	0.0021	0.1139	0.0175	0.0021	0.0043	0.0014	8e-04	0.0336	0.0239	0.0316	0.0666	0.0147	0.0964	0.0011
4	rs4285958	93400053	0.95	0.267590046340022	0.8	0.592267592767429	0.00991271515417404	0.209897476102261	0.0193	0.0171	0.0133	0.0026	0.177	0.002	0.0036	0.0675	6e-04	0.1191	0.1434	0.022	0.0021	0.1139	0.0175	0.0021	0.0043	0.0014	8e-04	0.0336	0.0239	0.0316	0.0665	0.0146	0.0963	0.0011
4	rs72661919	93400279	0.95	0.267590046340022	0.8	0.592267592767429	0.00970916285784157	0.201039732629142	0.0193	0.0171	0.0133	0.0026	0.177	0.002	0.0036	0.0675	6e-04	0.1191	0.1433	0.022	0.0021	0.1139	0.0175	0.0021	0.0043	0.0014	8e-04	0.0336	0.0238	0.0316	0.0665	0.0146	0.0963	0.0011
4	rs114303958	93402056	0.95	0.267590046340022	0.8	0.592267592767429	0.00886976421627526	0.199471469495925	0.0193	0.017	0.0133	0.0026	0.177	0.002	0.0036	0.0675	5e-04	0.1191	0.1433	0.0221	0.0021	0.1139	0.0175	0.0022	0.0043	0.0014	8e-04	0.0336	0.0238	0.0317	0.0664	0.0146	0.0963	0.0011
4	rs79522826	93403696	0.95	0.267590046340022	0.8	0.592267592767429	0.00816171411105155	0.202822067705051	0.0193	0.017	0.0133	0.0026	0.177	0.002	0.0036	0.0675	5e-04	0.1191	0.1433	0.0221	0.0021	0.1139	0.0175	0.0022	0.0043	0.0014	8e-04	0.0337	0.0238	0.0317	0.0664	0.0146	0.0963	0.0011
4	rs4321032	93410617	0.95	0.267590046340022	0.8	0.592267592767429	0.00729664856682862	0.23842971495909	0.0194	0.017	0.0133	0.0026	0.177	0.002	0.0036	0.0676	5e-04	0.1192	0.1433	0.0221	0.0021	0.1139	0.0175	0.0022	0.0043	0.0014	8e-04	0.0338	0.0238	0.0316	0.0663	0.0146	0.0962	0.0011
4	rs114296484	93426760	0.94	0.298643641979994	0.79	0.649136622646432	0.00744394389672054	0.236218764368775	0.0196	0.017	0.0133	0.0026	0.1766	0.0021	0.0036	0.0675	6e-04	0.1195	0.1432	0.0221	0.0021	0.114	0.0174	0.0023	0.0043	0.0014	8e-04	0.0344	0.0236	0.0314	0.0658	0.0145	0.0962	0.0011
4	rs7669356	93426996	0.94	0.298643641979994	0.79	0.649136622646432	0.00753091374660696	0.240647261244145	0.0196	0.017	0.0133	0.0026	0.1767	0.0021	0.0036	0.0675	6e-04	0.1195	0.1432	0.0221	0.0021	0.114	0.0174	0.0023	0.0043	0.0014	8e-04	0.0344	0.0236	0.0314	0.0658	0.0145	0.0961	0.0011
4	rs114944933	93427050	0.94	0.298643641979994	0.79	0.649136622646432	0.00746871336189775	0.235887693037499	0.0196	0.017	0.0133	0.0026	0.1767	0.0021	0.0036	0.0676	6e-04	0.1195	0.1432	0.0221	0.0021	0.114	0.0174	0.0023	0.0043	0.0014	8e-04	0.0344	0.0236	0.0314	0.0658	0.0145	0.0961	0.0011
4	rs28429849	93429258	0.94	0.298643641979994	0.79	0.649136622646432	0.00683722082783362	0.236439561525388	0.0196	0.0169	0.0133	0.0026	0.1766	0.0021	0.0036	0.0675	6e-04	0.1196	0.1432	0.0221	0.0021	0.1139	0.0174	0.0023	0.0043	0.0014	8e-04	0.0345	0.0236	0.0314	0.0658	0.0146	0.0961	0.0011
4	rs1450507	93434136	0.94	0.298643641979994	0.79	0.649136622646432	0.00521527662188455	0.207459505806089	0.0196	0.0169	0.0133	0.0026	0.1767	0.0021	0.0036	0.0675	6e-04	0.1197	0.1432	0.0221	0.0021	0.1138	0.0174	0.0023	0.0043	0.0014	8e-04	0.0346	0.0235	0.0314	0.0658	0.0146	0.0961	0.0011
4	rs13435785	93439423	0.94	0.298643641979994	0.79	0.649136622646432	0.00548347720912238	0.219096369421157	0.0196	0.0169	0.0133	0.0026	0.1767	0.0021	0.0037	0.0675	6e-04	0.1197	0.1432	0.0221	0.0021	0.1137	0.0174	0.0023	0.0042	0.0014	8e-04	0.0347	0.0235	0.0314	0.0659	0.0146	0.096	0.001
4	rs74342684	93446199	0.94	0.298643641979994	0.79	0.649136622646432	0.005428350896542	0.219419599078099	0.0197	0.0169	0.0133	0.0026	0.1767	0.0021	0.0037	0.0675	6e-04	0.1197	0.1431	0.0221	0.0021	0.1136	0.0173	0.0023	0.0042	0.0014	8e-04	0.0349	0.0234	0.0313	0.0661	0.0146	0.096	0.001
4	rs17252786	93448021	0.94	0.298643641979994	0.79	0.649136622646432	0.00539934155156616	0.21490866035715	0.0197	0.0169	0.0133	0.0026	0.1767	0.0021	0.0037	0.0675	6e-04	0.1197	0.1431	0.0221	0.0021	0.1135	0.0173	0.0023	0.0042	0.0014	8e-04	0.0349	0.0234	0.0313	0.0661	0.0146	0.096	0.001
4	rs11944800	93451160	0.94	0.298643641979994	0.79	0.649136622646432	0.00731290322861836	0.207459505806089	0.02	0.0165	0.0133	0.0025	0.177	0.002	0.0036	0.0674	6e-04	0.1204	0.1433	0.022	0.0023	0.1119	0.0171	0.0022	0.004	0.0015	8e-04	0.0368	0.0224	0.0303	0.0675	0.0145	0.0961	0.001
4	rs36065598	93456209	0.93	0.332112317682009	0.79	0.649136622646432	0.00691479830272009	0.162630296000759	0.0207	0.0162	0.0134	0.0022	0.1784	0.0018	0.0034	0.0673	6e-04	0.1203	0.1438	0.0218	0.0022	0.1116	0.0169	0.0019	0.0037	0.0015	7e-04	0.0373	0.022	0.0303	0.0669	0.0145	0.0965	0.001
4	rs115647264	93457275	0.93	0.332112317682009	0.79	0.649136622646432	0.00691090340193012	0.160978777219812	0.0207	0.0162	0.0134	0.0022	0.1784	0.0018	0.0034	0.0673	6e-04	0.1203	0.1438	0.0218	0.0022	0.1116	0.0169	0.0019	0.0037	0.0015	7e-04	0.0373	0.022	0.0303	0.0669	0.0145	0.0965	0.001
4	rs17319672	93467802	0.93	0.332112317682009	0.79	0.649136622646432	0.00792114515103965	0.189430596314054	0.0208	0.0162	0.0135	0.0022	0.1784	0.0018	0.0034	0.0673	6e-04	0.1203	0.1439	0.0218	0.0022	0.1116	0.0169	0.0019	0.0036	0.0015	7e-04	0.0373	0.022	0.0304	0.067	0.0145	0.0965	0.001
4	rs62307845	93469959	0.93	0.332112317682009	0.8	0.592267592767429	0.00804292884886723	0.195828285934303	0.0208	0.0162	0.0135	0.0022	0.1784	0.0019	0.0034	0.0673	6e-04	0.1202	0.1439	0.0218	0.0022	0.1116	0.0169	0.0019	0.0037	0.0016	7e-04	0.0373	0.022	0.0304	0.0669	0.0145	0.0965	0.001
4	rs1450498	93476043	0.93	0.332112317682009	0.8	0.592267592767429	0.00775387556321363	0.167718725309556	0.0208	0.0162	0.0135	0.0022	0.1783	0.0019	0.0034	0.0673	6e-04	0.1203	0.1439	0.0218	0.0022	0.1116	0.0169	0.0019	0.0037	0.0016	7e-04	0.0373	0.0219	0.0305	0.0669	0.0145	0.0964	9e-04
4	rs17254204	93479616	0.93	0.332112317682009	0.8	0.592267592767429	0.00791682198725904	0.172563627757535	0.0208	0.0162	0.0135	0.0022	0.1783	0.0019	0.0034	0.0673	6e-04	0.1203	0.1439	0.0218	0.0022	0.1116	0.0169	0.0019	0.0037	0.0016	7e-04	0.0373	0.0219	0.0305	0.0669	0.0145	0.0965	8e-04
4	rs12501529	93492008	0.93	0.332112317682009	0.8	0.592267592767429	0.00724401254963685	0.20124914548629	0.0196	0.0162	0.0135	0.0022	0.1786	0.0019	0.0034	0.0674	6e-04	0.1206	0.1443	0.0217	0.0022	0.1117	0.0168	0.0019	0.0036	0.0016	7e-04	0.0373	0.0219	0.0303	0.067	0.0145	0.0966	8e-04
4	rs13101814	93508181	0.93	0.332112317682009	0.8	0.592267592767429	0.00860876086754364	0.218342775061916	0.0197	0.0162	0.0134	0.0022	0.1787	0.0019	0.0034	0.0676	6e-04	0.1206	0.1445	0.0216	0.0022	0.1117	0.0167	0.0019	0.0036	0.0016	7e-04	0.0374	0.0219	0.0303	0.0667	0.0145	0.0966	8e-04
4	rs34144324	93511396	0.93	0.332112317682009	0.8	0.592267592767429	0.00741512592799448	0.207565307606001	0.0195	0.0162	0.0134	0.0022	0.1786	0.002	0.0034	0.0676	6e-04	0.1206	0.1445	0.0216	0.0022	0.1117	0.0167	0.002	0.0036	0.0016	7e-04	0.0374	0.0219	0.0303	0.0667	0.0145	0.0966	8e-04
4	rs35680590	93517192	0.93	0.332112317682009	0.8	0.592267592767429	0.00634189682573356	0.205769121028153	0.0195	0.0162	0.0133	0.0022	0.1786	0.0021	0.0034	0.0677	6e-04	0.1206	0.1445	0.0216	0.0021	0.1116	0.0167	0.0021	0.0036	0.0016	7e-04	0.0375	0.0219	0.0303	0.0666	0.0145	0.0966	8e-04
4	rs55870144	93542801	0.93	0.332112317682009	0.8	0.592267592767429	0.00544451953746294	0.20366263355854	0.0195	0.016	0.0132	0.0021	0.1785	0.0021	0.0034	0.0679	6e-04	0.1206	0.1451	0.0216	0.0021	0.1122	0.0166	0.0021	0.0036	0.0016	8e-04	0.0375	0.022	0.0303	0.0659	0.0144	0.0966	8e-04
4	rs78785028	93545197	0.93	0.332112317682009	0.8	0.592267592767429	0.0053640497570728	0.206825072014363	0.0195	0.016	0.0132	0.0021	0.1785	0.0021	0.0034	0.0679	6e-04	0.1206	0.1451	0.0216	0.0021	0.1122	0.0166	0.0021	0.0036	0.0016	8e-04	0.0375	0.022	0.0303	0.0659	0.0144	0.0966	8e-04
4	rs899469	93556266	0.93	0.332112317682009	0.8	0.592267592767429	0.00523722802097503	0.203137143679258	0.0195	0.016	0.0132	0.0021	0.1786	0.0021	0.0033	0.0679	6e-04	0.1206	0.1453	0.0216	0.0021	0.1123	0.0165	0.0021	0.0036	0.0017	8e-04	0.0376	0.022	0.0302	0.0657	0.0144	0.0966	8e-04
4	rs7692054	93561293	0.93	0.332112317682009	0.8	0.592267592767429	0.00540577761786578	0.201039732629142	0.0195	0.016	0.0132	0.0021	0.1785	0.0021	0.0034	0.0679	6e-04	0.1206	0.1452	0.0216	0.0021	0.1123	0.0166	0.0021	0.0036	0.0017	8e-04	0.0376	0.0221	0.0302	0.0656	0.0145	0.0964	8e-04
4	rs922514	93590545	0.92	0.368072033098782	0.8	0.592267592767429	0.00700878411081361	0.207882820614509	0.0195	0.0161	0.0131	0.0022	0.1789	0.0021	0.0033	0.0682	7e-04	0.1204	0.1448	0.0217	0.0021	0.112	0.0164	0.0021	0.0036	0.0016	8e-04	0.0376	0.0222	0.0313	0.0653	0.0145	0.0958	8e-04
4	rs1479332	93590819	0.92	0.368072033098782	0.8	0.592267592767429	0.00690701019102201	0.206191285363233	0.0195	0.0161	0.0131	0.0022	0.1789	0.0021	0.0033	0.0682	7e-04	0.1204	0.1448	0.0217	0.0022	0.112	0.0164	0.0021	0.0036	0.0016	8e-04	0.0376	0.0222	0.0313	0.0653	0.0145	0.0958	8e-04
4	rs6853303	93596300	0.92	0.368072033098782	0.8	0.592267592767429	0.00637476059044579	0.185952958339467	0.0196	0.0161	0.0131	0.0022	0.1789	0.0021	0.0033	0.0682	7e-04	0.1204	0.1448	0.0217	0.0021	0.112	0.0164	0.0021	0.0036	0.0016	8e-04	0.0376	0.0222	0.0313	0.0653	0.0145	0.0958	8e-04
4	rs77475501	93601020	0.92	0.368072033098782	0.8	0.592267592767429	0.00602742002954454	0.246107885669138	0.0195	0.0161	0.0128	0.0023	0.1794	0.0022	0.0032	0.0679	7e-04	0.1205	0.145	0.0217	0.0021	0.112	0.0162	0.0022	0.0037	0.0016	8e-04	0.0377	0.0223	0.0311	0.0648	0.0147	0.0959	8e-04
4	rs78351999	93610154	0.92	0.368072033098782	0.8	0.592267592767429	0.0057724458385913	0.230610959567407	0.0194	0.0162	0.0125	0.0024	0.1798	0.0022	0.003	0.0674	7e-04	0.1207	0.1453	0.0216	0.0021	0.1121	0.0159	0.0022	0.0038	0.0016	9e-04	0.0378	0.0225	0.0309	0.0643	0.0149	0.0961	8e-04
4	rs4693301	93612434	0.92	0.368072033098782	0.8	0.592267592767429	0.00600642703707565	0.225046943191918	0.0194	0.0162	0.0125	0.0024	0.1798	0.0022	0.0031	0.0674	7e-04	0.1206	0.1454	0.0216	0.0021	0.112	0.0159	0.0022	0.0038	0.0015	9e-04	0.0378	0.0225	0.0309	0.0642	0.0149	0.096	8e-04
4	rs6858358	93614688	0.92	0.368072033098782	0.8	0.592267592767429	0.0065897181580883	0.20135387931566	0.0193	0.0162	0.0125	0.0024	0.1798	0.0022	0.0031	0.0674	7e-04	0.1205	0.1454	0.0217	0.0021	0.1119	0.0159	0.0023	0.0038	0.0015	9e-04	0.0378	0.0225	0.0309	0.0642	0.0148	0.096	9e-04
4	rs17257464	93619350	0.92	0.368072033098782	0.8	0.592267592767429	0.00670688020992249	0.203032100180792	0.0193	0.0162	0.0125	0.0024	0.1798	0.0022	0.0032	0.0674	7e-04	0.1205	0.1454	0.0217	0.0021	0.1119	0.0158	0.0023	0.0038	0.0015	9e-04	0.0378	0.0225	0.0309	0.0642	0.0149	0.096	9e-04
4	rs56405668	93622286	0.92	0.368072033098782	0.8	0.592267592767429	0.00665377102296339	0.211173207027772	0.0193	0.0162	0.0125	0.0024	0.1798	0.0022	0.0032	0.0674	7e-04	0.1205	0.1454	0.0217	0.0021	0.1119	0.0159	0.0023	0.0038	0.0015	9e-04	0.0378	0.0225	0.0309	0.0642	0.0149	0.096	9e-04
4	rs11944213	93633683	0.92	0.368072033098782	0.79	0.649136622646432	0.00910304376553841	0.245996054576213	0.0193	0.0161	0.0125	0.0024	0.1799	0.0022	0.0034	0.0673	7e-04	0.1202	0.1453	0.0217	0.0021	0.1117	0.0159	0.0022	0.0039	0.0015	9e-04	0.0381	0.0225	0.0309	0.0643	0.0149	0.096	9e-04
4	rs1434786	93640457	0.92	0.368072033098782	0.79	0.649136622646432	0.00958356054452752	0.254540955178961	0.0192	0.0159	0.0124	0.0025	0.1803	0.0022	0.0033	0.0674	7e-04	0.1203	0.1451	0.0217	0.0021	0.1116	0.0159	0.0022	0.0039	0.0015	9e-04	0.0386	0.0225	0.0309	0.0643	0.0148	0.0959	9e-04
4	rs71599254	93655039	0.91	0.406594937265203	0.79	0.649136622646432	0.00915121933480588	0.270864990982029	0.0192	0.016	0.0123	0.0025	0.1804	0.0022	0.0031	0.0674	8e-04	0.1204	0.1451	0.0217	0.0021	0.1118	0.0159	0.0022	0.0038	0.0015	9e-04	0.0387	0.0225	0.0307	0.0643	0.0147	0.0959	9e-04
4	rs75243694	93667946	0.91	0.406594937265203	0.79	0.649136622646432	0.00800798839053459	0.244878633616197	0.0192	0.0164	0.0122	0.0025	0.1805	0.0021	0.0029	0.0675	8e-04	0.1205	0.1452	0.0217	0.0021	0.1122	0.0159	0.0023	0.0038	0.0014	9e-04	0.0389	0.0226	0.0304	0.0642	0.0144	0.0957	9e-04
4	rs17019874	93674890	0.91	0.406594937265203	0.79	0.649136622646432	0.00961359213677444	0.241424953590957	0.0192	0.0164	0.0122	0.0025	0.1805	0.0021	0.0028	0.0675	8e-04	0.1205	0.1453	0.0217	0.0021	0.1123	0.0158	0.0023	0.0038	0.0014	9e-04	0.0389	0.0226	0.0304	0.0641	0.0144	0.0955	9e-04
4	rs13141798	93675391	0.91	0.406594937265203	0.79	0.649136622646432	0.0099383844617864	0.243985864034284	0.0192	0.0164	0.0122	0.0025	0.1805	0.0021	0.0028	0.0675	8e-04	0.1205	0.1453	0.0217	0.0021	0.1123	0.0158	0.0023	0.0038	0.0014	9e-04	0.0389	0.0226	0.0304	0.0641	0.0144	0.0955	9e-04
4	rs6812357	93676507	0.91	0.406594937265203	0.79	0.649136622646432	0.0102345816024383	0.251494699700036	0.0192	0.0164	0.0122	0.0025	0.1805	0.0021	0.0028	0.0676	9e-04	0.1205	0.1453	0.0217	0.0021	0.1123	0.0158	0.0023	0.0038	0.0014	9e-04	0.0389	0.0226	0.0304	0.0641	0.0144	0.0955	9e-04
4	rs2196236	93676623	0.91	0.406594937265203	0.79	0.649136622646432	0.0103294887849899	0.256238307610943	0.0192	0.0164	0.0122	0.0025	0.1805	0.0021	0.0028	0.0676	9e-04	0.1205	0.1453	0.0217	0.0021	0.1123	0.0158	0.0023	0.0038	0.0014	9e-04	0.0389	0.0226	0.0304	0.0641	0.0144	0.0955	9e-04
4	rs77692974	93693311	0.91	0.406594937265203	0.79	0.649136622646432	0.00885563107419199	0.27236458532069	0.0193	0.0165	0.0122	0.0024	0.1808	0.0021	0.0028	0.0676	8e-04	0.1206	0.145	0.0217	0.0021	0.1124	0.0159	0.0023	0.0037	0.0014	9e-04	0.0389	0.0225	0.0304	0.064	0.0144	0.0954	8e-04
4	rs12647836	93707374	0.91	0.406594937265203	0.79	0.649136622646432	0.00859034433432573	0.262263898494917	0.0193	0.0166	0.0121	0.0025	0.1809	0.0022	0.0027	0.0676	8e-04	0.1207	0.1447	0.0218	0.0021	0.1124	0.016	0.0024	0.0037	0.0014	8e-04	0.039	0.0224	0.0304	0.0639	0.0144	0.0954	8e-04
4	rs77513536	93736732	0.91	0.406594937265203	0.79	0.649136622646432	0.00983091041776073	0.248796669956362	0.0193	0.0167	0.0121	0.0025	0.1811	0.0022	0.0026	0.0675	8e-04	0.1208	0.1442	0.0219	0.0021	0.1125	0.0161	0.0026	0.0037	0.0014	8e-04	0.039	0.0223	0.0305	0.0637	0.0144	0.0953	8e-04
4	rs71599258	93739753	0.91	0.406594937265203	0.79	0.649136622646432	0.00955360011912271	0.233354452593008	0.0193	0.0167	0.0121	0.0025	0.1812	0.0022	0.0026	0.0675	8e-04	0.1208	0.1442	0.0219	0.0021	0.1125	0.0161	0.0026	0.0037	0.0014	8e-04	0.039	0.0223	0.0305	0.0637	0.0144	0.0953	8e-04
4	rs17019918	93752534	0.91	0.406594937265203	0.79	0.649136622646432	0.0110292272073448	0.255898553140509	0.0192	0.0168	0.0121	0.0024	0.1811	0.0022	0.0025	0.0674	8e-04	0.1211	0.1444	0.0218	0.002	0.1125	0.016	0.0026	0.0037	0.0013	8e-04	0.0392	0.0223	0.0306	0.0638	0.0144	0.0951	8e-04
4	rs13131366	93757279	0.91	0.406594937265203	0.79	0.649136622646432	0.0123463610114033	0.273288684295087	0.0192	0.0168	0.0121	0.0024	0.1811	0.0022	0.0024	0.0674	8e-04	0.1211	0.1443	0.0219	0.002	0.1125	0.016	0.0026	0.0037	0.0013	8e-04	0.0392	0.0223	0.0306	0.0638	0.0144	0.0951	8e-04
4	rs1434783	93760294	0.91	0.406594937265203	0.79	0.649136622646432	0.0119755126693136	0.248796669956362	0.0192	0.0168	0.0121	0.0024	0.1811	0.0022	0.0024	0.0674	8e-04	0.121	0.1443	0.0219	0.002	0.1125	0.016	0.0026	0.0037	0.0013	8e-04	0.0393	0.0223	0.0306	0.0639	0.0144	0.095	8e-04
4	rs79722211	93763762	0.91	0.406594937265203	0.79	0.649136622646432	0.0121958066236476	0.258393372625069	0.0192	0.0168	0.0121	0.0024	0.1811	0.0022	0.0024	0.0674	8e-04	0.121	0.1443	0.0219	0.002	0.1125	0.016	0.0026	0.0038	0.0013	8e-04	0.0393	0.0223	0.0306	0.0639	0.0144	0.095	8e-04
4	rs79008024	93773612	0.91	0.406594937265203	0.79	0.649136622646432	0.0125410931491143	0.249919729101347	0.0192	0.0168	0.0121	0.0024	0.1811	0.0022	0.0024	0.0675	8e-04	0.121	0.1442	0.0219	0.002	0.1124	0.0161	0.0027	0.0038	0.0013	8e-04	0.0393	0.0223	0.0306	0.064	0.0144	0.095	8e-04
4	rs17326589	93788840	0.91	0.406594937265203	0.79	0.649136622646432	0.0157450226861267	0.257145012194247	0.0192	0.0169	0.0122	0.0025	0.1809	0.0022	0.0024	0.0675	8e-04	0.1208	0.1442	0.0219	0.002	0.1123	0.0161	0.0027	0.0039	0.0013	8e-04	0.0395	0.0223	0.0306	0.0641	0.0144	0.0949	8e-04
4	rs6838014	93789928	0.91	0.406594937265203	0.79	0.649136622646432	0.0156582376800045	0.254767063541176	0.0192	0.017	0.0122	0.0025	0.1809	0.0022	0.0024	0.0675	8e-04	0.1208	0.1441	0.0219	0.002	0.1123	0.0161	0.0027	0.0039	0.0013	8e-04	0.0395	0.0223	0.0306	0.0641	0.0144	0.0949	8e-04
4	rs72663602	93797768	0.91	0.406594937265203	0.79	0.649136622646432	0.0183378568826874	0.255898553140509	0.0192	0.017	0.0122	0.0025	0.1807	0.0023	0.0023	0.0676	8e-04	0.1208	0.144	0.0219	0.002	0.1122	0.0161	0.0027	0.004	0.0012	8e-04	0.0395	0.0223	0.0307	0.0642	0.0143	0.0948	8e-04
4	rs72665206	93809457	0.91	0.406594937265203	0.79	0.649136622646432	0.0238533277757754	0.229188496529739	0.0192	0.0172	0.0123	0.0026	0.1804	0.0024	0.0023	0.0676	9e-04	0.1208	0.1437	0.022	0.0019	0.112	0.0162	0.0028	0.0042	0.0012	8e-04	0.0395	0.0223	0.0307	0.0643	0.0143	0.0946	8e-04
4	rs114041190	93816239	0.91	0.406594937265203	0.79	0.649136622646432	0.0246568234220473	0.226569922258789	0.0192	0.0172	0.0123	0.0026	0.1804	0.0024	0.0023	0.0676	9e-04	0.1207	0.1437	0.022	0.0019	0.112	0.0162	0.0028	0.0042	0.0012	8e-04	0.0395	0.0223	0.0306	0.0643	0.0143	0.0946	8e-04
4	rs17019991	93826470	0.91	0.406594937265203	0.79	0.649136622646432	0.0258824934420729	0.222985403147802	0.0192	0.0172	0.0124	0.0027	0.1803	0.0024	0.0023	0.0677	9e-04	0.1207	0.1436	0.022	0.0019	0.1119	0.0162	0.0029	0.0043	0.0012	8e-04	0.0396	0.0223	0.0306	0.0643	0.0143	0.0946	8e-04
4	rs41395653	93845589	0.91	0.406594937265203	0.79	0.649136622646432	0.0300842479185938	0.239648551650658	0.0192	0.0173	0.0124	0.0027	0.1803	0.0024	0.0023	0.0678	9e-04	0.1207	0.1436	0.022	0.0019	0.1119	0.0162	0.0028	0.0043	0.0012	8e-04	0.0396	0.0223	0.0307	0.0644	0.0143	0.0945	8e-04
4	rs80175814	93851421	0.91	0.406594937265203	0.79	0.649136622646432	0.0273125739946581	0.229735260309747	0.0192	0.0173	0.0124	0.0027	0.1802	0.0024	0.0023	0.0678	9e-04	0.1207	0.1436	0.0221	0.0019	0.1118	0.0162	0.0028	0.0043	0.0013	8e-04	0.0396	0.0223	0.0307	0.0644	0.0143	0.0945	8e-04
4	rs71599264	93867037	0.91	0.406594937265203	0.79	0.649136622646432	0.0255411976880878	0.222011047405546	0.0192	0.0173	0.0125	0.0027	0.1802	0.0024	0.0023	0.0678	9e-04	0.1208	0.1435	0.0221	0.0018	0.1118	0.0163	0.0028	0.0043	0.0014	8e-04	0.0396	0.0223	0.0306	0.0643	0.0143	0.0944	8e-04
4	rs112300159	93880638	0.91	0.406594937265203	0.79	0.649136622646432	0.0242477338641412	0.212131683724632	0.0192	0.0173	0.0125	0.0027	0.1801	0.0024	0.0023	0.0678	9e-04	0.1208	0.1434	0.0221	0.0018	0.1117	0.0163	0.0027	0.0043	0.0016	7e-04	0.0396	0.0223	0.0306	0.0643	0.0143	0.0944	8e-04
4	rs79866195	93889820	0.91	0.406594937265203	0.79	0.649136622646432	0.0232511185856625	0.207776965015592	0.0192	0.0173	0.0125	0.0027	0.18	0.0024	0.0022	0.0678	9e-04	0.1209	0.1434	0.0221	0.0018	0.1117	0.0164	0.0027	0.0043	0.0018	7e-04	0.0396	0.0223	0.0306	0.0643	0.0143	0.0943	8e-04
4	rs13120549	93892998	0.91	0.406594937265203	0.79	0.649136622646432	0.0239613277344806	0.202717078738739	0.0193	0.0173	0.0125	0.0028	0.18	0.0024	0.0022	0.0677	9e-04	0.121	0.1433	0.0221	0.0018	0.1116	0.0164	0.0027	0.0043	0.0018	7e-04	0.0396	0.0223	0.0306	0.0643	0.0143	0.0943	8e-04
4	rs79055996	93900609	0.91	0.406594937265203	0.79	0.649136622646432	0.0243271718901173	0.186871369457238	0.0193	0.0173	0.0125	0.0028	0.1799	0.0024	0.0022	0.0677	0.001	0.121	0.1432	0.0222	0.0017	0.1116	0.0164	0.0027	0.0043	0.002	7e-04	0.0396	0.0222	0.0306	0.0643	0.0143	0.0942	8e-04
4	rs71599267	93925822	0.91	0.406594937265203	0.8	0.592267592767429	0.0272694127388082	0.187995967475814	0.0193	0.0173	0.0125	0.0028	0.1798	0.0024	0.0022	0.0677	0.001	0.1211	0.1431	0.0223	0.0017	0.1116	0.0165	0.0027	0.0043	0.0022	7e-04	0.0396	0.0222	0.0305	0.0644	0.0143	0.0941	8e-04
4	rs78307521	93933295	0.91	0.406594937265203	0.8	0.592267592767429	0.0257994583834446	0.171372673444285	0.0193	0.0173	0.0125	0.0028	0.1797	0.0024	0.0022	0.0677	0.001	0.1211	0.143	0.0224	0.0017	0.1115	0.0165	0.0027	0.0043	0.0022	7e-04	0.0396	0.0222	0.0306	0.0643	0.0143	0.0941	8e-04
4	rs77152285	93935039	0.91	0.406594937265203	0.8	0.592267592767429	0.025664931629488	0.167325355761011	0.0193	0.0173	0.0125	0.0028	0.1797	0.0024	0.0022	0.0677	0.001	0.1211	0.143	0.0224	0.0017	0.1115	0.0165	0.0027	0.0043	0.0022	7e-04	0.0396	0.0222	0.0306	0.0643	0.0143	0.0941	8e-04
4	rs115374492	93936050	0.91	0.406594937265203	0.8	0.592267592767429	0.0256030113545498	0.165853107349619	0.0193	0.0173	0.0125	0.0028	0.1797	0.0024	0.0022	0.0677	0.001	0.1211	0.143	0.0224	0.0017	0.1115	0.0165	0.0027	0.0043	0.0022	7e-04	0.0396	0.0222	0.0306	0.0643	0.0143	0.0941	8e-04
4	rs12645241	93954635	0.91	0.406594937265203	0.8	0.592267592767429	0.0248783580135121	0.16448313627982	0.0193	0.0173	0.0125	0.0028	0.1796	0.0024	0.0022	0.0676	0.001	0.1212	0.143	0.0224	0.0017	0.1115	0.0165	0.0027	0.0043	0.0023	7e-04	0.0396	0.0222	0.0306	0.0643	0.0144	0.0941	8e-04
4	rs977954	93966235	0.91	0.406594937265203	0.8	0.592267592767429	0.0242675759344839	0.162046727378136	0.0193	0.0173	0.0126	0.0028	0.1795	0.0024	0.0022	0.0676	9e-04	0.1212	0.143	0.0224	0.0017	0.1115	0.0166	0.0027	0.0043	0.0023	7e-04	0.0397	0.0221	0.0306	0.0643	0.0144	0.0941	8e-04
4	rs72665243	93980103	0.9	0.447749409690379	0.8	0.592267592767429	0.0218854792578804	0.159043458968422	0.0193	0.0173	0.0129	0.0028	0.1789	0.0024	0.0022	0.0673	9e-04	0.1217	0.1428	0.0225	0.0016	0.1113	0.0167	0.0027	0.0043	0.0023	7e-04	0.0398	0.022	0.0305	0.0645	0.0144	0.0941	7e-04
4	rs114600963	93989120	0.9	0.447749409690379	0.8	0.592267592767429	0.0203067731966031	0.148643491774968	0.0193	0.0173	0.0131	0.0028	0.1786	0.0025	0.0023	0.0672	8e-04	0.1219	0.1428	0.0226	0.0016	0.1112	0.0168	0.0028	0.0043	0.0023	7e-04	0.0399	0.0219	0.0305	0.0646	0.0144	0.0941	7e-04
4	rs114391320	93993130	0.9	0.447749409690379	0.8	0.592267592767429	0.020394192130966	0.151196152137267	0.0193	0.0174	0.0131	0.0028	0.1783	0.0025	0.0023	0.0671	8e-04	0.1221	0.1427	0.0226	0.0016	0.1112	0.0167	0.0028	0.0043	0.0023	7e-04	0.0399	0.0219	0.0305	0.0647	0.0144	0.0941	7e-04
4	rs62308207	94015074	0.9	0.447749409690379	0.8	0.592267592767429	0.0198823434213502	0.144797267381713	0.0193	0.0174	0.013	0.0029	0.1779	0.0025	0.0023	0.0671	8e-04	0.1224	0.1426	0.0227	0.0016	0.1112	0.0167	0.0028	0.0043	0.0023	7e-04	0.04	0.0218	0.0305	0.0648	0.0144	0.0941	7e-04
4	rs78072794	94024181	0.9	0.447749409690379	0.8	0.592267592767429	0.0202457417944014	0.147138196921556	0.0193	0.0174	0.013	0.0029	0.1778	0.0025	0.0023	0.0671	8e-04	0.1225	0.1426	0.0227	0.0016	0.1112	0.0167	0.0028	0.0043	0.0023	7e-04	0.04	0.0218	0.0304	0.0649	0.0144	0.0941	7e-04
4	rs113806428	94024766	0.9	0.447749409690379	0.8	0.592267592767429	0.020263165748054	0.146575137116279	0.0193	0.0174	0.013	0.0029	0.1778	0.0025	0.0023	0.0671	8e-04	0.1225	0.1426	0.0227	0.0016	0.1112	0.0167	0.0028	0.0043	0.0023	7e-04	0.04	0.0218	0.0304	0.0649	0.0144	0.0941	7e-04
4	rs6849575	94037375	0.9	0.447749409690379	0.8	0.592267592767429	0.020115408264991	0.13730679929143	0.0193	0.0174	0.013	0.0029	0.1777	0.0025	0.0023	0.0671	7e-04	0.1226	0.1425	0.0228	0.0016	0.1111	0.0167	0.0028	0.0043	0.0023	7e-04	0.04	0.0217	0.0304	0.065	0.0144	0.0941	7e-04
4	rs11931441	94049823	0.9	0.447749409690379	0.8	0.592267592767429	0.0191112617218855	0.1250623182738	0.0193	0.0174	0.0129	0.0029	0.1776	0.0026	0.0023	0.0672	7e-04	0.1227	0.1425	0.0228	0.0017	0.111	0.0167	0.0029	0.0043	0.0023	7e-04	0.0401	0.0217	0.0304	0.0651	0.0144	0.0941	7e-04
4	rs112924152	94055758	0.9	0.447749409690379	0.8	0.592267592767429	0.0194897948566171	0.125150796408133	0.0193	0.0175	0.0129	0.003	0.1774	0.0026	0.0023	0.0672	7e-04	0.1227	0.1425	0.0229	0.0017	0.1109	0.0167	0.0029	0.0043	0.0023	7e-04	0.0401	0.0216	0.0304	0.0652	0.0144	0.094	7e-04
4	rs35864022	94062994	0.9	0.447749409690379	0.8	0.592267592767429	0.020193535118186	0.123209689104335	0.0193	0.0175	0.0129	0.003	0.1774	0.0026	0.0023	0.0672	7e-04	0.1227	0.1425	0.0229	0.0017	0.1108	0.0167	0.0029	0.0043	0.0023	7e-04	0.0401	0.0216	0.0304	0.0652	0.0145	0.094	7e-04
4	rs28392586	94065623	0.9	0.447749409690379	0.79	0.649136622646432	0.0205082440824786	0.127459408191654	0.0193	0.0175	0.0129	0.003	0.1773	0.0026	0.0023	0.0672	7e-04	0.1227	0.1425	0.0229	0.0017	0.1109	0.0167	0.0029	0.0043	0.0023	7e-04	0.0401	0.0216	0.0304	0.0652	0.0145	0.0941	7e-04
4	rs13142145	94071488	0.9	0.447749409690379	0.78	0.709419594942363	0.0198737492140576	0.120668375289539	0.0193	0.0175	0.013	0.003	0.1772	0.0026	0.0023	0.0672	7e-04	0.1228	0.1425	0.0228	0.0017	0.1108	0.0167	0.0029	0.0043	0.0023	7e-04	0.0402	0.0216	0.0304	0.0652	0.0145	0.0941	7e-04
4	rs10010341	94077524	0.9	0.447749409690379	0.78	0.709419594942363	0.0193630168140821	0.115903683580575	0.0193	0.0175	0.0129	0.003	0.1771	0.0026	0.0023	0.0672	7e-04	0.1228	0.1425	0.0229	0.0017	0.1108	0.0167	0.0029	0.0043	0.0023	7e-04	0.0402	0.0216	0.0304	0.0651	0.0145	0.0941	7e-04
4	rs114381990	94081843	0.9	0.447749409690379	0.78	0.709419594942363	0.0188701715272624	0.105929888658967	0.0192	0.0175	0.0129	0.003	0.1771	0.0026	0.0023	0.0672	7e-04	0.1228	0.1426	0.0229	0.0017	0.1108	0.0167	0.0029	0.0043	0.0023	6e-04	0.0402	0.0216	0.0304	0.0651	0.0145	0.0941	7e-04
4	rs995906	94092083	0.9	0.447749409690379	0.78	0.709419594942363	0.0192788320122241	0.110367133129176	0.0192	0.0175	0.0129	0.003	0.1771	0.0026	0.0023	0.0672	7e-04	0.1228	0.1426	0.0229	0.0017	0.1108	0.0167	0.0028	0.0043	0.0023	6e-04	0.0403	0.0216	0.0303	0.0651	0.0145	0.0941	7e-04
4	rs76821545	94117350	0.9	0.447749409690379	0.78	0.709419594942363	0.0191279708679819	0.0930469842341008	0.0191	0.0176	0.0129	0.0031	0.1769	0.0028	0.0024	0.067	7e-04	0.1225	0.1431	0.0232	0.0017	0.1103	0.0166	0.0028	0.0045	0.0024	6e-04	0.0404	0.0214	0.0303	0.0649	0.0146	0.094	7e-04
4	rs7687765	94119833	0.9	0.447749409690379	0.78	0.709419594942363	0.0207998349048921	0.097027633773626	0.0191	0.0176	0.0129	0.0032	0.1768	0.0028	0.0024	0.0669	7e-04	0.1224	0.1433	0.0233	0.0017	0.1102	0.0166	0.0029	0.0045	0.0024	6e-04	0.0405	0.0213	0.0304	0.0648	0.0147	0.094	7e-04
4	rs34597342	94128221	0.9	0.447749409690379	0.77	0.773176121721263	0.0218946944966351	0.086126079961349	0.0191	0.0176	0.0129	0.0032	0.1764	0.0029	0.0024	0.0672	7e-04	0.1222	0.1438	0.0234	0.0017	0.1095	0.0167	0.003	0.0046	0.0024	6e-04	0.0406	0.0213	0.0303	0.0646	0.0148	0.094	7e-04
4	rs116590283	94138922	0.9	0.447749409690379	0.77	0.773176121721263	0.0221259859891815	0.0804614915184349	0.0189	0.0176	0.0129	0.0032	0.1765	0.0029	0.0024	0.0671	7e-04	0.1222	0.1437	0.0235	0.0018	0.1095	0.0167	0.003	0.0046	0.0024	6e-04	0.0406	0.0213	0.0303	0.0645	0.0149	0.0941	7e-04
4	rs17420178	94141869	0.9	0.447749409690379	0.77	0.773176121721263	0.022697719134738	0.0785343170470082	0.0188	0.0175	0.013	0.0032	0.1765	0.0029	0.0024	0.0672	7e-04	0.1222	0.1437	0.0235	0.0018	0.1094	0.0167	0.003	0.0046	0.0024	6e-04	0.0406	0.0213	0.0303	0.0645	0.0149	0.094	7e-04
4	rs1503222	94150099	0.9	0.447749409690379	0.77	0.773176121721263	0.0232414959255572	0.0754615745563616	0.0187	0.0175	0.013	0.0033	0.1765	0.0029	0.0024	0.0672	7e-04	0.1221	0.1437	0.0235	0.0018	0.1094	0.0167	0.0031	0.0046	0.0025	6e-04	0.0407	0.0213	0.0304	0.0644	0.015	0.094	7e-04
4	rs62310364	94152576	0.9	0.447749409690379	0.77	0.773176121721263	0.0225655723398354	0.0687685394845203	0.0187	0.0175	0.013	0.0033	0.1764	0.0029	0.0024	0.0672	7e-04	0.1221	0.1437	0.0235	0.0018	0.1093	0.0167	0.0031	0.0046	0.0025	6e-04	0.0407	0.0213	0.0304	0.0644	0.015	0.094	7e-04
4	rs79573516	94158816	0.9	0.447749409690379	0.77	0.773176121721263	0.0199770578567577	0.0607370992376817	0.0188	0.0175	0.0131	0.0032	0.1759	0.0029	0.0023	0.067	7e-04	0.122	0.1434	0.0237	0.0018	0.1092	0.0168	0.0031	0.0045	0.0025	5e-04	0.0407	0.0212	0.0305	0.0647	0.0152	0.0943	7e-04
4	rs7686280	94162154	0.9	0.447749409690379	0.77	0.773176121721263	0.0218762668167904	0.0565588846410579	0.019	0.0174	0.0131	0.0032	0.1755	0.003	0.0023	0.0668	7e-04	0.122	0.1434	0.0238	0.0019	0.1093	0.0169	0.0032	0.0045	0.0025	5e-04	0.0409	0.0212	0.0306	0.0641	0.0153	0.0946	7e-04
4	rs1433657	94165426	0.9	0.447749409690379	0.77	0.773176121721263	0.0203679378666942	0.0420006674665008	0.019	0.0174	0.0132	0.0032	0.1755	0.003	0.0022	0.0667	7e-04	0.122	0.1432	0.0239	0.0019	0.1092	0.0169	0.0032	0.0045	0.0025	5e-04	0.0409	0.0213	0.0307	0.0641	0.0154	0.0945	7e-04
4	rs7691538	94185624	0.9	0.447749409690379	0.77	0.773176121721263	0.0195576560140532	0.0434791527632045	0.019	0.0174	0.0132	0.0031	0.1755	0.003	0.0023	0.067	7e-04	0.1221	0.143	0.0239	0.002	0.109	0.0169	0.0032	0.0045	0.0025	5e-04	0.041	0.0214	0.0307	0.064	0.0155	0.0944	7e-04
4	rs10005240	94188773	0.9	0.447749409690379	0.77	0.773176121721263	0.0190778753082682	0.0402678246936832	0.0191	0.0174	0.0132	0.0031	0.1755	0.003	0.0023	0.0671	8e-04	0.1219	0.1429	0.0239	0.002	0.1089	0.0169	0.0032	0.0045	0.0025	6e-04	0.041	0.0214	0.0305	0.0639	0.0155	0.0944	7e-04
4	rs77668969	94194975	0.9	0.447749409690379	0.77	0.773176121721263	0.0191363294274341	0.0373815974340886	0.0191	0.0174	0.0132	0.0031	0.1756	0.003	0.0023	0.0671	8e-04	0.1219	0.1428	0.0239	0.002	0.1089	0.0169	0.0032	0.0045	0.0026	6e-04	0.041	0.0214	0.0305	0.0639	0.0155	0.0945	7e-04
4	rs77557078	94202409	0.9	0.447749409690379	0.77	0.773176121721263	0.0188288292767526	0.036264948426198	0.0191	0.0174	0.0132	0.0031	0.1756	0.003	0.0023	0.0671	8e-04	0.1219	0.1427	0.0239	0.002	0.1088	0.0169	0.0032	0.0045	0.0026	6e-04	0.041	0.0215	0.0305	0.0639	0.0156	0.0945	7e-04
4	rs72874907	94208190	0.9	0.447749409690379	0.77	0.773176121721263	0.0181521513953634	0.0366354534572784	0.019	0.0174	0.0132	0.0031	0.1757	0.003	0.0023	0.0671	8e-04	0.1219	0.1427	0.0239	0.002	0.1087	0.0169	0.0032	0.0045	0.0026	6e-04	0.0411	0.0215	0.0305	0.0638	0.0156	0.0945	7e-04
4	rs892357	94217409	0.9	0.447749409690379	0.77	0.773176121721263	0.0183702944994085	0.0359487385041832	0.019	0.0175	0.0132	0.0031	0.1757	0.003	0.0023	0.0671	8e-04	0.1219	0.1426	0.024	0.002	0.1086	0.0169	0.0032	0.0045	0.0026	6e-04	0.0411	0.0215	0.0305	0.0638	0.0156	0.0945	7e-04
4	rs80012407	94224987	0.9	0.447749409690379	0.77	0.773176121721263	0.0172054660177077	0.0292201243966722	0.019	0.0175	0.0132	0.0031	0.1757	0.0031	0.0024	0.0668	8e-04	0.1224	0.1426	0.024	0.0021	0.1084	0.0169	0.0032	0.0045	0.0026	6e-04	0.0411	0.0216	0.0303	0.0636	0.0156	0.0945	7e-04
4	rs35126421	94226626	0.9	0.447749409690379	0.76	0.840461917458717	0.017579691594033	0.0303777869732821	0.019	0.0175	0.0132	0.0031	0.1757	0.003	0.0023	0.0668	8e-04	0.1226	0.1426	0.024	0.0021	0.1084	0.0169	0.0032	0.0045	0.0026	6e-04	0.0411	0.0216	0.0302	0.0635	0.0156	0.0945	7e-04
4	rs12650174	94229509	0.9	0.447749409690379	0.76	0.840461917458717	0.0169133711469084	0.0292201243966722	0.019	0.0175	0.0132	0.0031	0.1757	0.0031	0.0024	0.0668	8e-04	0.1226	0.1426	0.024	0.0021	0.1083	0.0169	0.0033	0.0045	0.0026	6e-04	0.0411	0.0216	0.0302	0.0635	0.0156	0.0945	7e-04
4	rs6854968	94233967	0.9	0.447749409690379	0.77	0.773176121721263	0.00761446479743746	0.0322534096189014	0.0208	0.0176	0.0141	0.0035	0.1723	0.0042	0.0037	0.0652	0.001	0.1173	0.1439	0.0243	0.0039	0.1043	0.0173	0.0041	0.0052	0.0031	8e-04	0.0421	0.0239	0.0308	0.062	0.0163	0.0938	0.001
4	rs34319602	94236504	0.89	0.491600132839596	0.77	0.773176121721263	0.00921899027290774	0.0327556241814075	0.021	0.0175	0.0142	0.0035	0.1721	0.0042	0.0037	0.0655	0.001	0.1175	0.144	0.0245	0.004	0.1044	0.0167	0.0041	0.0052	0.0031	8e-04	0.0427	0.0239	0.031	0.0614	0.0159	0.0935	0.001
4	rs1433668	94248289	0.89	0.491600132839596	0.77	0.773176121721263	0.0054672185752566	0.0210949328584527	0.0207	0.0169	0.0142	0.0034	0.1746	0.0043	0.0039	0.0654	0.001	0.1176	0.143	0.0245	0.0041	0.1041	0.0166	0.0041	0.0049	0.0021	9e-04	0.0435	0.0239	0.031	0.0611	0.0162	0.0933	0.001
4	rs115404854	94249961	0.89	0.491600132839596	0.76	0.840461917458717	0.00517781261838669	0.0159923811496236	0.0207	0.0169	0.0142	0.0034	0.1745	0.0043	0.004	0.0654	0.001	0.1177	0.143	0.0245	0.0041	0.1042	0.0166	0.0041	0.0049	0.002	9e-04	0.0435	0.024	0.0311	0.061	0.0162	0.0932	0.001
4	rs733942	94251270	0.89	0.491600132839596	0.77	0.773176121721263	0.00591611144643336	0.0229334913064916	0.0207	0.0169	0.0142	0.0034	0.1745	0.0043	0.004	0.0654	0.001	0.1177	0.143	0.0245	0.0041	0.1042	0.0166	0.0041	0.0049	0.002	9e-04	0.0435	0.024	0.0311	0.061	0.0162	0.0932	0.001
4	rs76454469	94267234	0.89	0.491600132839596	0.77	0.773176121721263	0.00689145423679156	0.020404430872072	0.0213	0.017	0.0142	0.0033	0.1742	0.0043	0.004	0.0658	0.001	0.1181	0.1429	0.0246	0.0041	0.1035	0.0166	0.004	0.0047	0.002	9e-04	0.0432	0.0239	0.0311	0.0613	0.0163	0.093	9e-04
4	rs77620404	94267757	0.89	0.491600132839596	0.76	0.840461917458717	0.0070482337725801	0.0231899136322475	0.0213	0.017	0.0142	0.0033	0.1742	0.0043	0.004	0.0658	0.001	0.1181	0.1429	0.0246	0.0041	0.1035	0.0166	0.004	0.0047	0.002	9e-04	0.0432	0.0239	0.0311	0.0613	0.0163	0.093	9e-04
4	rs34399368	94267762	0.89	0.491600132839596	0.76	0.840461917458717	0.00705218811604162	0.0231899136322475	0.0213	0.017	0.0142	0.0033	0.1742	0.0043	0.004	0.0658	0.001	0.1181	0.1429	0.0246	0.0041	0.1035	0.0166	0.004	0.0047	0.002	9e-04	0.0432	0.0239	0.0311	0.0613	0.0163	0.093	9e-04
4	rs17020492	94274393	0.89	0.491600132839596	0.76	0.840461917458717	0.00663488229657088	0.0234476996623001	0.0213	0.017	0.0143	0.0033	0.1743	0.0043	0.004	0.0659	0.001	0.1181	0.1429	0.0246	0.0041	0.1034	0.0166	0.004	0.0047	0.002	9e-04	0.0431	0.0239	0.0311	0.0613	0.0164	0.0929	9e-04
4	rs12500058	94281087	0.89	0.491600132839596	0.76	0.840461917458717	0.00636013826029058	0.0222143858361528	0.0213	0.017	0.0142	0.0033	0.1744	0.0043	0.0041	0.0659	0.001	0.118	0.1429	0.0246	0.0041	0.1034	0.0166	0.004	0.0047	0.002	9e-04	0.043	0.024	0.0311	0.0613	0.0164	0.0929	9e-04
4	rs79294980	94288225	0.89	0.491600132839596	0.76	0.840461917458717	0.00624409103935081	0.0241417796437503	0.0213	0.017	0.0142	0.0033	0.1744	0.0043	0.0041	0.066	0.001	0.118	0.143	0.0246	0.0041	0.1033	0.0166	0.004	0.0047	0.002	9e-04	0.0429	0.024	0.031	0.0613	0.0164	0.0928	9e-04
4	rs116812293	94294945	0.89	0.491600132839596	0.76	0.840461917458717	0.00601341839503283	0.0220049780229066	0.0214	0.017	0.0143	0.0033	0.1744	0.0043	0.0041	0.066	0.001	0.1179	0.1429	0.0246	0.0041	0.1033	0.0166	0.004	0.0047	0.002	9e-04	0.0428	0.024	0.031	0.0613	0.0164	0.0928	9e-04
4	rs76463773	94303095	0.89	0.491600132839596	0.76	0.840461917458717	0.00605198366455835	0.0200433765327634	0.0214	0.017	0.0143	0.0033	0.1742	0.0043	0.0041	0.0661	0.001	0.1181	0.1428	0.0247	0.0041	0.1032	0.0167	0.004	0.0047	0.002	9e-04	0.0427	0.0241	0.031	0.0612	0.0164	0.0927	9e-04
4	rs28683046	94304475	0.89	0.491600132839596	0.76	0.840461917458717	0.00608015128045685	0.0205659017724274	0.0214	0.017	0.0143	0.0033	0.1742	0.0043	0.0041	0.0661	0.001	0.1181	0.1428	0.0247	0.0041	0.1032	0.0167	0.004	0.0047	0.002	9e-04	0.0427	0.0241	0.031	0.0612	0.0164	0.0928	9e-04
4	rs17330789	94309896	0.89	0.491600132839596	0.76	0.840461917458717	0.00625490034796741	0.0204850892916082	0.0214	0.017	0.0143	0.0033	0.1742	0.0043	0.0041	0.0661	0.0011	0.1181	0.1428	0.0247	0.0041	0.1032	0.0167	0.004	0.0047	0.002	9e-04	0.0427	0.0241	0.031	0.0612	0.0165	0.0928	9e-04
4	rs28623385	94318825	0.89	0.491600132839596	0.76	0.840461917458717	0.00695775387829283	0.024889802270672	0.0214	0.017	0.0143	0.0033	0.1742	0.0043	0.0041	0.0661	0.0011	0.1182	0.1426	0.0247	0.0041	0.1032	0.0167	0.0041	0.0047	0.002	0.001	0.0427	0.0241	0.031	0.0612	0.0165	0.0928	0.001
4	rs67564772	94319447	0.89	0.491600132839596	0.76	0.840461917458717	0.00700878411081361	0.0247128204185027	0.0215	0.017	0.0143	0.0033	0.1742	0.0043	0.0041	0.0661	0.0011	0.1182	0.1426	0.0247	0.0041	0.1032	0.0167	0.0041	0.0047	0.002	0.001	0.0427	0.0241	0.031	0.0612	0.0165	0.0928	0.001
4	rs9631724	94319668	0.89	0.491600132839596	0.76	0.840461917458717	0.00703638097856297	0.024889802270672	0.0215	0.017	0.0143	0.0033	0.1741	0.0043	0.0041	0.0661	0.0011	0.1182	0.1426	0.0247	0.0041	0.1032	0.0167	0.0041	0.0047	0.002	0.001	0.0427	0.0241	0.031	0.0613	0.0165	0.0928	0.001
4	rs1905733	94335140	0.89	0.491600132839596	0.76	0.840461917458717	0.00799491569334819	0.0206468682382012	0.0215	0.0171	0.0142	0.0033	0.174	0.0043	0.0042	0.0663	0.0012	0.1181	0.142	0.0246	0.0043	0.1031	0.0167	0.0041	0.0048	0.0019	0.001	0.0428	0.0241	0.0311	0.0613	0.0164	0.0929	0.001
4	rs79345116	94341178	0.89	0.491600132839596	0.76	0.840461917458717	0.00802544407763433	0.0196854503854044	0.0215	0.0171	0.0142	0.0033	0.174	0.0043	0.0042	0.0663	0.0011	0.1181	0.142	0.0246	0.0043	0.1032	0.0167	0.0041	0.0048	0.0019	0.001	0.0428	0.0241	0.0311	0.0613	0.0164	0.0929	0.001
4	rs10034345	94344042	0.89	0.491600132839596	0.76	0.840461917458717	0.00829974519762909	0.0178673698449994	0.0215	0.0171	0.0141	0.0033	0.174	0.0043	0.0042	0.0663	0.0012	0.118	0.1419	0.0246	0.0043	0.1031	0.0167	0.0041	0.0048	0.0019	0.001	0.0428	0.0241	0.0311	0.0613	0.0164	0.0929	0.001
4	rs3913651	94354659	0.89	0.491600132839596	0.75	0.911329023803182	0.0090838276029692	0.0177166181015904	0.0216	0.0171	0.0142	0.0033	0.174	0.0043	0.0042	0.0664	0.0012	0.118	0.1419	0.0246	0.0043	0.1031	0.0167	0.0041	0.0048	0.0019	0.0011	0.0429	0.0241	0.0311	0.0613	0.0164	0.0929	0.001
4	rs75956516	94354918	0.89	0.491600132839596	0.74	0.985826031678479	0.00895492385003623	0.0172681254875055	0.0216	0.0171	0.0142	0.0033	0.174	0.0043	0.0042	0.0664	0.0012	0.118	0.1419	0.0246	0.0043	0.1031	0.0167	0.0041	0.0048	0.0019	0.0011	0.0429	0.0241	0.0311	0.0612	0.0164	0.0929	0.001
4	rs6532407	94372827	0.88	0.538208189821859	0.75	0.911329023803182	0.00754340136393252	0.0152501814833402	0.0215	0.0171	0.0143	0.0035	0.1738	0.0044	0.0043	0.0663	0.0011	0.1178	0.1419	0.0248	0.0043	0.1032	0.0169	0.0041	0.0048	0.0019	0.0011	0.0428	0.0241	0.0311	0.0606	0.0165	0.0931	0.001
4	rs72886224	94383039	0.88	0.538208189821859	0.75	0.911329023803182	0.00749769095561878	0.0144574109197485	0.0215	0.0171	0.0143	0.0035	0.1737	0.0044	0.0044	0.0662	0.0011	0.1177	0.1419	0.0249	0.0043	0.1033	0.0169	0.0041	0.0049	0.0019	0.001	0.0428	0.0241	0.0311	0.0604	0.0165	0.0932	9e-04
4	rs1485014	94390121	0.88	0.538208189821859	0.75	0.911329023803182	0.00827289139725093	0.0230188137595001	0.0215	0.0171	0.0144	0.0036	0.1736	0.0045	0.0044	0.0662	0.0011	0.1177	0.1419	0.0249	0.0043	0.1034	0.0169	0.0041	0.0049	0.0019	0.0011	0.0428	0.0241	0.0311	0.0602	0.0165	0.0933	9e-04
4	rs2200375	94390998	0.88	0.538208189821859	0.75	0.911329023803182	0.00786508474323219	0.0203641594591037	0.0215	0.0172	0.0144	0.0036	0.1736	0.0045	0.0044	0.0662	0.0011	0.1178	0.1418	0.025	0.0043	0.1034	0.0169	0.0041	0.0049	0.0019	0.0011	0.0428	0.0242	0.031	0.0602	0.0165	0.0933	9e-04
4	rs115135777	94391360	0.88	0.538208189821859	0.75	0.911329023803182	0.00723997574506412	0.0176790280693076	0.0215	0.0172	0.0144	0.0036	0.1737	0.0045	0.0044	0.0662	0.0011	0.1178	0.1418	0.025	0.0043	0.1034	0.0169	0.0041	0.0048	0.0019	0.0011	0.0428	0.0242	0.031	0.0602	0.0165	0.0933	9e-04
4	Affx-25167169	94397122	0.88	0.538208189821859	0.75	0.911329023803182	0.00589886446744764	0.0121438022339737	0.0215	0.0172	0.0144	0.0036	0.1736	0.0045	0.0044	0.0662	0.0011	0.1177	0.1418	0.0249	0.0043	0.1034	0.0169	0.0041	0.0048	0.0018	0.0011	0.0428	0.0242	0.031	0.0601	0.0165	0.0935	9e-04
4	rs72668769	94401986	0.88	0.538208189821859	0.75	0.911329023803182	0.00530668733248825	0.0118342623098004	0.0215	0.0172	0.0144	0.0036	0.1735	0.0045	0.0044	0.0661	0.0011	0.1177	0.1417	0.0249	0.0043	0.1034	0.0169	0.0041	0.0048	0.0018	0.0011	0.0428	0.0242	0.0309	0.0601	0.0165	0.0936	9e-04
4	rs7676645	94413681	0.88	0.538208189821859	0.75	0.911329023803182	0.00570499292084913	0.00797861070731316	0.0225	0.0171	0.0156	0.0033	0.1706	0.0045	0.0046	0.0665	8e-04	0.117	0.1409	0.0242	0.0042	0.1055	0.0169	0.0042	0.0047	0.0012	0.001	0.0441	0.025	0.0301	0.0582	0.0172	0.0953	8e-04
4	rs1905720	94421094	0.88	0.538208189821859	0.75	0.911329023803182	0.00683335963524871	0.00934001547333486	0.0225	0.0172	0.0157	0.0032	0.1705	0.0045	0.0046	0.0663	8e-04	0.117	0.1409	0.0241	0.0042	0.1059	0.0169	0.0042	0.0047	0.0012	0.001	0.0441	0.025	0.0302	0.058	0.0172	0.0954	8e-04
4	rs77810775	94428033	0.88	0.538208189821859	0.75	0.911329023803182	0.00642614347484777	0.010204348519475	0.0224	0.0172	0.0157	0.0033	0.1706	0.0045	0.0046	0.0663	7e-04	0.1169	0.141	0.0241	0.0042	0.1063	0.0168	0.0043	0.0047	0.0012	9e-04	0.0441	0.025	0.0301	0.0577	0.0172	0.0955	7e-04
4	rs7691458	94430252	0.88	0.538208189821859	0.75	0.911329023803182	0.00677947917439222	0.0106949989788103	0.0224	0.0172	0.0157	0.0033	0.1707	0.0045	0.0047	0.0663	7e-04	0.1169	0.141	0.0241	0.0042	0.1063	0.0168	0.0043	0.0047	0.0012	9e-04	0.0441	0.0251	0.03	0.0576	0.0173	0.0957	7e-04
4	rs72670609	94439482	0.88	0.538208189821859	0.76	0.840461917458717	0.00496343733485749	0.00677445468628211	0.0224	0.0172	0.0156	0.0033	0.1708	0.0045	0.0046	0.0662	7e-04	0.1167	0.141	0.024	0.0042	0.1069	0.0169	0.0043	0.0047	0.0011	9e-04	0.0441	0.0251	0.03	0.0572	0.0172	0.0957	7e-04
4	rs11940867	94463603	0.88	0.538208189821859	0.76	0.840461917458717	0.00721579121092689	0.00939459249936497	0.0227	0.0172	0.0155	0.0032	0.1716	0.0045	0.0046	0.0659	7e-04	0.1158	0.1413	0.0238	0.0042	0.1068	0.0172	0.0044	0.0047	0.0011	0.001	0.0443	0.0254	0.03	0.0563	0.0174	0.0957	8e-04
4	rs75257136	94465047	0.88	0.538208189821859	0.77	0.773176121721263	0.00725209134779259	0.00917726755517757	0.0227	0.0172	0.0155	0.0032	0.1717	0.0044	0.0046	0.0659	7e-04	0.1157	0.1413	0.0238	0.0042	0.1068	0.0172	0.0044	0.0047	0.0011	0.001	0.0443	0.0254	0.03	0.0563	0.0174	0.0957	8e-04
4	rs114350117	94482687	0.88	0.538208189821859	0.78	0.709419594942363	0.00739049304408666	0.00830854975453999	0.0227	0.0172	0.0155	0.0032	0.1716	0.0044	0.0046	0.0659	7e-04	0.1157	0.1413	0.0238	0.0042	0.1068	0.0172	0.0044	0.0047	0.0011	0.001	0.0444	0.0254	0.03	0.0563	0.0174	0.0957	8e-04
4	rs114727933	94484468	0.88	0.538208189821859	0.78	0.709419594942363	0.00732104098293154	0.00733959634483772	0.0228	0.0172	0.0154	0.0032	0.1717	0.0044	0.0046	0.0659	7e-04	0.1156	0.1414	0.0237	0.0041	0.1067	0.0173	0.0044	0.0046	0.0011	0.001	0.0444	0.0254	0.0302	0.0563	0.0174	0.0957	8e-04
4	rs115991372	94494119	0.88	0.538208189821859	0.78	0.709419594942363	0.0106669034566155	0.00693683509615625	0.0234	0.0174	0.0155	0.0031	0.1716	0.0044	0.0047	0.0649	8e-04	0.1135	0.1418	0.0239	0.0042	0.1059	0.0176	0.0046	0.0046	0.001	0.0011	0.0453	0.026	0.0302	0.0564	0.0178	0.0955	9e-04
4	rs17276536	94498409	0.87	0.587631181685492	0.77	0.773176121721263	0.0111969472224697	0.00835992632533204	0.0235	0.0174	0.0155	0.0031	0.1715	0.0044	0.0047	0.0648	8e-04	0.1133	0.1419	0.0239	0.0042	0.1058	0.0177	0.0046	0.0046	0.001	0.0011	0.0454	0.026	0.0302	0.0564	0.0178	0.0955	9e-04
4	rs11932917	94506318	0.87	0.587631181685492	0.78	0.709419594942363	0.0134587935551964	0.0112873007321108	0.0235	0.0175	0.0155	0.0031	0.1715	0.0044	0.0047	0.0648	8e-04	0.1132	0.1419	0.024	0.0042	0.1057	0.0177	0.0046	0.0046	0.001	0.0011	0.0455	0.0261	0.0302	0.0564	0.0179	0.0955	9e-04
4	rs72670657	94509847	0.87	0.587631181685492	0.78	0.709419594942363	0.0140821776392307	0.0131614704382217	0.0235	0.0174	0.0155	0.0031	0.1715	0.0044	0.0047	0.0648	8e-04	0.1132	0.1419	0.024	0.0042	0.1057	0.0177	0.0046	0.0046	0.001	0.0011	0.0455	0.0261	0.0302	0.0564	0.0179	0.0955	9e-04
4	rs78750682	94518023	0.87	0.587631181685492	0.78	0.709419594942363	0.0145618785653919	0.0126792967297635	0.0235	0.0174	0.0155	0.0031	0.1715	0.0044	0.0047	0.0647	8e-04	0.1132	0.1419	0.024	0.0042	0.1057	0.0177	0.0046	0.0046	0.001	0.0011	0.0455	0.0261	0.0302	0.0563	0.0179	0.0955	9e-04
4	rs13120609	94523245	0.87	0.587631181685492	0.78	0.709419594942363	0.0140355264194356	0.00975333429757288	0.0235	0.0174	0.0155	0.0031	0.1715	0.0044	0.0047	0.0647	8e-04	0.1132	0.1419	0.024	0.0042	0.1057	0.0178	0.0046	0.0046	0.001	0.0011	0.0455	0.0261	0.0302	0.0563	0.0179	0.0954	9e-04
4	rs17356266	94527621	0.87	0.587631181685492	0.78	0.709419594942363	0.0122980332374398	0.00510175821589636	0.0235	0.0174	0.0155	0.0031	0.1715	0.0044	0.0047	0.0647	8e-04	0.1132	0.1419	0.024	0.0042	0.1056	0.0178	0.0046	0.0046	0.001	0.0011	0.0455	0.0261	0.0302	0.0563	0.0179	0.0953	9e-04
4	rs116488304	94536975	0.87	0.587631181685492	0.78	0.709419594942363	0.0113950357839829	0.00679752820136604	0.0236	0.0174	0.0156	0.0032	0.1715	0.0044	0.0047	0.0646	8e-04	0.113	0.142	0.024	0.0042	0.1055	0.0178	0.0047	0.0046	0.001	0.0011	0.0455	0.0262	0.0302	0.0562	0.0179	0.0952	9e-04
4	rs1435476	94540966	0.86	0.639923359357885	0.78	0.709419594942363	0.016095710708861	0.00300146665283231	0.0244	0.0176	0.017	0.0035	0.1719	0.0046	0.0049	0.0634	9e-04	0.1108	0.1423	0.0243	0.0043	0.1038	0.0183	0.0052	0.0047	0.001	0.0012	0.0452	0.0266	0.0307	0.0555	0.0188	0.0938	0.0011
4	rs76396000	94548588	0.86	0.639923359357885	0.78	0.709419594942363	0.0232126451057134	0.0045437666036054	0.0245	0.0176	0.0171	0.0035	0.1719	0.0046	0.0049	0.0632	0.0011	0.1112	0.1423	0.0243	0.0043	0.1036	0.0183	0.0052	0.0047	0.001	0.0012	0.0452	0.0266	0.0307	0.0555	0.0188	0.0936	0.0011
4	rs1435481	94550726	0.86	0.639923359357885	0.78	0.709419594942363	0.0239023753195035	0.00577882708940733	0.0245	0.0176	0.0171	0.0035	0.1719	0.0046	0.0049	0.0631	0.0011	0.1112	0.1423	0.0243	0.0043	0.1036	0.0183	0.0052	0.0047	0.001	0.0012	0.0452	0.0266	0.0307	0.0555	0.0188	0.0935	0.0011
4	rs17291977	94565915	0.86	0.639923359357885	0.78	0.709419594942363	0.0271724769542148	0.00538351976699327	0.0246	0.0176	0.0172	0.0035	0.1723	0.0046	0.0049	0.063	0.0012	0.1114	0.1424	0.0243	0.0043	0.1034	0.0183	0.0053	0.0047	0.0011	0.0012	0.0452	0.0266	0.0307	0.0555	0.0187	0.0929	0.0011
4	rs17020916	94566511	0.86	0.639923359357885	0.78	0.709419594942363	0.0273990419090176	0.00486667048531874	0.0246	0.0176	0.0172	0.0035	0.1724	0.0046	0.0049	0.063	0.0012	0.1114	0.1424	0.0243	0.0043	0.1034	0.0183	0.0053	0.0047	0.0011	0.0012	0.0452	0.0266	0.0307	0.0555	0.0187	0.0929	0.001
4	rs6532420	94569269	0.86	0.639923359357885	0.78	0.709419594942363	0.0270436101283208	0.00348262188406586	0.0246	0.0176	0.0172	0.0035	0.1724	0.0046	0.0049	0.063	0.0012	0.1114	0.1424	0.0243	0.0043	0.1034	0.0183	0.0053	0.0047	0.0011	0.0012	0.0452	0.0266	0.0307	0.0555	0.0187	0.0928	0.001
4	rs66542984	94574989	0.86	0.639923359357885	0.78	0.709419594942363	0.0245165835087824	0.00254549777088301	0.0246	0.0176	0.0172	0.0035	0.1725	0.0046	0.0049	0.0631	0.0012	0.1114	0.1424	0.0242	0.0043	0.1034	0.0183	0.0053	0.0047	0.0011	0.0012	0.0453	0.0266	0.0308	0.0555	0.0187	0.0927	0.001
4	rs11725463	94584105	0.85	0.695135765909148	0.78	0.709419594942363	0.0657958308005711	0.00520146073521423	0.0249	0.0174	0.0176	0.0036	0.1752	0.0048	0.0052	0.0637	0.0013	0.1102	0.1436	0.0234	0.0044	0.1022	0.018	0.0055	0.005	0.0011	0.0012	0.0461	0.0267	0.0307	0.0559	0.019	0.0879	0.0011
4	rs6532425	94585153	0.85	0.695135765909148	0.78	0.709419594942363	0.0688751385608955	0.00492488694129684	0.0249	0.0174	0.0176	0.0036	0.1753	0.0048	0.0053	0.0637	0.0014	0.1102	0.1436	0.0234	0.0044	0.1021	0.018	0.0056	0.005	0.0011	0.0012	0.0461	0.0267	0.0307	0.0559	0.019	0.0878	0.0011
4	rs73839791	94589187	0.85	0.695135765909148	0.78	0.709419594942363	0.0582056693535052	0.00278260376811122	0.0249	0.0174	0.0177	0.0036	0.175	0.0049	0.0053	0.0637	0.0014	0.1101	0.1438	0.0236	0.0044	0.102	0.0181	0.0056	0.005	0.0011	0.0012	0.046	0.0267	0.0308	0.0558	0.019	0.0878	0.0011
4	rs77129288	94604532	0.85	0.695135765909148	0.78	0.709419594942363	0.0607111980662835	0.00309155458713481	0.0249	0.0173	0.0177	0.0037	0.1747	0.0049	0.0053	0.0638	0.0014	0.1099	0.1442	0.0239	0.0044	0.1016	0.0182	0.0056	0.0051	0.0011	0.0012	0.0459	0.0267	0.0308	0.0557	0.0188	0.0878	0.0012
4	rs74379889	94604833	0.85	0.695135765909148	0.78	0.709419594942363	0.0616877385799587	0.00310671078339907	0.0249	0.0173	0.0178	0.0037	0.1747	0.0049	0.0053	0.0638	0.0014	0.1099	0.1442	0.0239	0.0044	0.1015	0.0182	0.0056	0.0051	0.0011	0.0012	0.0459	0.0267	0.0308	0.0557	0.0188	0.0878	0.0011
4	rs68042291	94607633	0.84	0.753316385445839	0.78	0.709419594942363	0.0698333238575931	0.00254549777088301	0.025	0.0168	0.018	0.0038	0.1744	0.0052	0.0054	0.0641	0.0015	0.109	0.1445	0.0241	0.0044	0.0996	0.0186	0.0059	0.0052	0.0012	0.0012	0.0455	0.0269	0.031	0.056	0.0189	0.0883	0.0012
4	rs4692987	94616814	0.84	0.753316385445839	0.78	0.709419594942363	0.0886039592612383	0.00224309770566993	0.025	0.0165	0.0182	0.0039	0.1742	0.0053	0.0054	0.0641	0.0015	0.1086	0.1448	0.0242	0.0045	0.0985	0.019	0.0061	0.0052	0.0012	0.0012	0.0451	0.0271	0.0312	0.0561	0.019	0.0886	0.0012
4	rs4693334	94618455	0.84	0.753316385445839	0.78	0.709419594942363	0.0875103815403553	0.00260024479403566	0.025	0.0165	0.0182	0.0039	0.1741	0.0053	0.0054	0.0642	0.0015	0.1086	0.1448	0.0242	0.0045	0.0986	0.019	0.0061	0.0052	0.0012	0.0012	0.045	0.0271	0.0311	0.0562	0.019	0.0886	0.0012
4	rs7696797	94640549	0.84	0.753316385445839	0.78	0.709419594942363	0.0860969202581228	0.00228134703520558	0.025	0.0165	0.0182	0.004	0.1744	0.0054	0.0055	0.0642	0.0015	0.1085	0.145	0.0242	0.0044	0.0983	0.019	0.0062	0.0052	0.0012	0.0013	0.0449	0.0271	0.0311	0.0561	0.019	0.0884	0.0012
4	rs34470103	94644322	0.84	0.753316385445839	0.78	0.709419594942363	0.0871084143543358	0.0026556328166852	0.0251	0.0165	0.0182	0.004	0.1745	0.0054	0.0055	0.0642	0.0015	0.1085	0.145	0.0242	0.0044	0.0982	0.0191	0.0062	0.0053	0.0012	0.0013	0.0449	0.0271	0.0311	0.0561	0.019	0.0883	0.0012
4	rs1898905	94650978	0.84	0.753316385445839	0.78	0.709419594942363	0.0880560924913025	0.00266958007594206	0.0251	0.0164	0.0182	0.004	0.1745	0.0055	0.0055	0.0642	0.0015	0.1085	0.1451	0.0242	0.0044	0.0981	0.0191	0.0062	0.0053	0.0012	0.0013	0.0448	0.0271	0.0311	0.0561	0.019	0.0883	0.0012
4	rs114302060	94664978	0.84	0.753316385445839	0.78	0.709419594942363	0.0855356314010371	0.0024114289454729	0.0251	0.0164	0.0182	0.004	0.1747	0.0055	0.0056	0.0641	0.0015	0.1085	0.1452	0.0241	0.0044	0.098	0.0192	0.0062	0.0053	0.0012	0.0013	0.0448	0.0271	0.031	0.056	0.019	0.0881	0.0012
4	rs4692990	94672703	0.84	0.753316385445839	0.78	0.709419594942363	0.0932864945304459	0.00285455049862402	0.0251	0.0164	0.0182	0.004	0.1748	0.0056	0.0056	0.0641	0.0015	0.1085	0.1453	0.0241	0.0043	0.0979	0.0192	0.0063	0.0053	0.0012	0.0013	0.0448	0.0271	0.031	0.056	0.0189	0.088	0.0012
4	rs115569679	94672966	0.84	0.753316385445839	0.78	0.709419594942363	0.0931878974587547	0.00288361109680833	0.0251	0.0164	0.0182	0.004	0.1748	0.0056	0.0056	0.0641	0.0015	0.1085	0.1453	0.0241	0.0043	0.0979	0.0192	0.0063	0.0053	0.0012	0.0013	0.0448	0.0271	0.031	0.056	0.0189	0.088	0.0012
4	rs142101607	94677487	0.84	0.753316385445839	0.78	0.709419594942363	0.0901398206861835	0.00278260376811122	0.0252	0.0164	0.0181	0.004	0.1748	0.0056	0.0056	0.064	0.0015	0.1085	0.1453	0.0241	0.0043	0.0978	0.0193	0.0063	0.0053	0.0012	0.0013	0.0448	0.0271	0.031	0.056	0.0189	0.0879	0.0012
4	rs1439550	94686205	0.84	0.753316385445839	0.78	0.709419594942363	0.0939289788682963	0.00377992777290524	0.0252	0.0164	0.0181	0.004	0.1749	0.0056	0.0056	0.0639	0.0016	0.1086	0.1455	0.0241	0.0042	0.0978	0.0193	0.0063	0.0053	0.0012	0.0013	0.0448	0.0272	0.031	0.056	0.0189	0.0876	0.0012
4	rs13106656	94686582	0.84	0.753316385445839	0.78	0.709419594942363	0.0941768286143402	0.00377992777290524	0.0252	0.0164	0.0181	0.004	0.1749	0.0056	0.0056	0.0639	0.0016	0.1086	0.1454	0.0241	0.0042	0.0977	0.0193	0.0063	0.0053	0.0012	0.0013	0.0448	0.0272	0.031	0.056	0.0189	0.0875	0.0012
4	rs76828057	94692672	0.84	0.753316385445839	0.78	0.709419594942363	0.092941692420525	0.00330742745780026	0.0252	0.0164	0.0181	0.004	0.1748	0.0057	0.0057	0.0638	0.0016	0.1086	0.1454	0.0242	0.0042	0.0976	0.0194	0.0064	0.0053	0.0012	0.0014	0.0448	0.0272	0.031	0.0561	0.0189	0.0876	0.0012
4	rs62319427	94697830	0.84	0.753316385445839	0.78	0.709419594942363	0.0950974523610805	0.00276833514524313	0.0252	0.0164	0.0181	0.004	0.1747	0.0055	0.0056	0.0638	0.0016	0.1086	0.1454	0.0242	0.0042	0.0975	0.0194	0.0065	0.0054	0.0012	0.0014	0.0448	0.0272	0.031	0.0561	0.0189	0.0876	0.0012
4	rs62319428	94699947	0.84	0.753316385445839	0.78	0.709419594942363	0.0958982169709053	0.00279691261628245	0.0252	0.0164	0.0181	0.004	0.1747	0.0055	0.0056	0.0637	0.0016	0.1087	0.1454	0.0242	0.0042	0.0975	0.0194	0.0065	0.0054	0.0012	0.0014	0.0448	0.0272	0.031	0.0561	0.0189	0.0876	0.0012
4	rs116369603	94701741	0.84	0.753316385445839	0.78	0.709419594942363	0.0951973170523809	0.00313714458839784	0.0252	0.0164	0.0181	0.0041	0.1746	0.0056	0.0057	0.0637	0.0016	0.1087	0.1453	0.0243	0.0042	0.0973	0.0195	0.0065	0.0054	0.0012	0.0014	0.0448	0.0273	0.031	0.056	0.019	0.0877	0.0012
4	rs77044999	94705986	0.84	0.753316385445839	0.78	0.709419594942363	0.0946239953871	0.00348262188406586	0.0253	0.0166	0.0181	0.0041	0.1744	0.0056	0.0057	0.0635	0.0015	0.1087	0.145	0.0244	0.0042	0.0972	0.0195	0.0066	0.0054	0.0012	0.0014	0.0449	0.0273	0.031	0.0559	0.019	0.0879	0.0012
4	rs114800150	94706755	0.84	0.753316385445839	0.78	0.709419594942363	0.0877711048960365	0.00398547738680075	0.0253	0.0166	0.0181	0.0041	0.1744	0.0056	0.0057	0.0634	0.0015	0.1087	0.145	0.0244	0.0042	0.0972	0.0195	0.0066	0.0054	0.0012	0.0014	0.0449	0.0273	0.031	0.0559	0.019	0.088	0.0012
4	rs72659538	94714546	0.84	0.753316385445839	0.78	0.709419594942363	0.0832679278659835	0.00823179318221974	0.0253	0.0167	0.018	0.0042	0.1738	0.0058	0.0059	0.0628	0.0015	0.1085	0.1447	0.0246	0.0043	0.0971	0.0195	0.0068	0.0056	0.0012	0.0014	0.045	0.0275	0.0311	0.0556	0.019	0.0882	0.0012
4	rs34736174	94718224	0.84	0.753316385445839	0.78	0.709419594942363	0.0994513008599481	0.0134223313752947	0.0253	0.017	0.018	0.0045	0.1729	0.0061	0.0062	0.062	0.0015	0.1081	0.1443	0.025	0.0044	0.097	0.0196	0.0071	0.0058	0.0012	0.0014	0.0452	0.0277	0.0312	0.0551	0.019	0.0886	0.0012
4	rs10031253	94719549	0.83	0.81451029553121	0.78	0.709419594942363	0.135931871766278	0.0369543923713855	0.0252	0.0173	0.0175	0.005	0.1718	0.0066	0.0068	0.0607	0.0015	0.1073	0.1433	0.026	0.0043	0.096	0.02	0.0077	0.0062	0.0012	0.0014	0.0456	0.0284	0.0316	0.0538	0.0189	0.09	0.0013
4	rs117693215	94720033	0.83	0.81451029553121	0.78	0.709419594942363	0.131194115949192	0.0391126345579605	0.0252	0.0173	0.0175	0.005	0.1717	0.0066	0.0068	0.0606	0.0015	0.1073	0.1433	0.026	0.0043	0.096	0.02	0.0077	0.0062	0.0012	0.0014	0.0456	0.0284	0.0316	0.0538	0.0189	0.09	0.0013
4	rs116621969	94724100	0.83	0.81451029553121	0.78	0.709419594942363	0.12486691409581	0.0450967811091947	0.0252	0.0173	0.0175	0.0051	0.1714	0.0067	0.0068	0.0605	0.0015	0.1073	0.1432	0.026	0.0043	0.0961	0.02	0.0077	0.0063	0.0012	0.0014	0.0457	0.0284	0.0316	0.0538	0.0189	0.0901	0.0013
4	rs11731687	94745528	0.83	0.81451029553121	0.78	0.709419594942363	0.132139682405314	0.0505333042179691	0.0252	0.0173	0.0175	0.0052	0.171	0.0067	0.0069	0.0604	0.0015	0.1071	0.1431	0.026	0.0043	0.0961	0.0201	0.0078	0.0063	0.0013	0.0014	0.0459	0.0284	0.0316	0.0537	0.0188	0.0902	0.0013
4	rs72659565	94747814	0.83	0.81451029553121	0.78	0.709419594942363	0.133120051412905	0.0499835545928591	0.0252	0.0173	0.0175	0.0052	0.171	0.0067	0.0069	0.0604	0.0015	0.1072	0.1431	0.026	0.0043	0.0961	0.0201	0.0078	0.0063	0.0013	0.0014	0.0459	0.0284	0.0316	0.0537	0.0188	0.0902	0.0013
4	rs10015253	94748289	0.83	0.81451029553121	0.78	0.709419594942363	0.134567893460232	0.0491336170137202	0.0252	0.0173	0.0175	0.0052	0.1709	0.0067	0.0068	0.0604	0.0015	0.1072	0.1431	0.0261	0.0043	0.0961	0.0201	0.0078	0.0063	0.0013	0.0014	0.0459	0.0284	0.0316	0.0537	0.0188	0.0902	0.0013
4	rs7699401	94753707	0.83	0.81451029553121	0.78	0.709419594942363	0.170412559344821	0.0550250321670733	0.0253	0.0174	0.0176	0.0053	0.1701	0.0069	0.007	0.0617	0.0016	0.1067	0.143	0.0261	0.0043	0.0937	0.0207	0.008	0.0065	0.0013	0.0015	0.0461	0.0285	0.032	0.0536	0.0189	0.0903	0.0013
4	rs4129537	94755142	0.83	0.81451029553121	0.78	0.709419594942363	0.179762845991945	0.0559175756741333	0.0253	0.0175	0.0176	0.0053	0.1697	0.0069	0.0071	0.0616	0.0016	0.1064	0.1429	0.0262	0.0042	0.0936	0.0208	0.0081	0.0065	0.0013	0.0015	0.0461	0.0285	0.0321	0.0536	0.0189	0.0902	0.0014
4	rs6835250	94755514	0.83	0.81451029553121	0.78	0.709419594942363	0.176843824578707	0.0570741906382361	0.0253	0.0174	0.0177	0.0053	0.1697	0.0069	0.0071	0.062	0.0016	0.1062	0.1423	0.0263	0.0042	0.0935	0.0209	0.0081	0.0066	0.0014	0.0015	0.0462	0.0285	0.0321	0.0536	0.0188	0.0904	0.0014
4	rs4466014	94757317	0.82	0.87875982057053	0.78	0.709419594942363	0.138558814642744	0.0570096677885933	0.0253	0.0176	0.0179	0.0054	0.1684	0.007	0.0072	0.0613	0.0016	0.1044	0.1421	0.0263	0.0041	0.0936	0.0214	0.0081	0.0066	0.0015	0.0015	0.0464	0.0283	0.0327	0.0542	0.0192	0.091	0.0016
4	rs75985713	94757565	0.82	0.87875982057053	0.78	0.709419594942363	0.128622448968656	0.0642246516088573	0.0254	0.0176	0.0179	0.0054	0.1681	0.007	0.0072	0.0613	0.0016	0.1041	0.142	0.0264	0.0041	0.0936	0.0214	0.0082	0.0066	0.0015	0.0015	0.0465	0.0283	0.0328	0.0542	0.0193	0.0911	0.0016
4	rs6856776	94759194	0.82	0.87875982057053	0.78	0.709419594942363	0.118728811478049	0.0648365928645739	0.0254	0.0178	0.0182	0.0055	0.1661	0.0071	0.0073	0.0606	0.0016	0.1029	0.1419	0.0268	0.0038	0.0936	0.0218	0.0083	0.0066	0.0016	0.0016	0.0467	0.0283	0.0335	0.0544	0.0198	0.0918	0.0018
4	rs76107373	94759558	0.82	0.87875982057053	0.78	0.709419594942363	0.117757368682104	0.0685591865461554	0.0254	0.0179	0.0182	0.0055	0.1655	0.0071	0.0073	0.0604	0.0016	0.1027	0.1417	0.0269	0.0037	0.0936	0.0219	0.0083	0.0067	0.0016	0.0016	0.0468	0.0283	0.0336	0.0545	0.02	0.092	0.0018
4	rs4264798	94760262	0.81	0.946104684087093	0.78	0.709419594942363	0.143196567390143	0.101890344209039	0.0256	0.0185	0.0186	0.0057	0.1601	0.0072	0.0076	0.0598	0.0019	0.1009	0.1411	0.028	0.0033	0.0932	0.0223	0.0086	0.0068	0.0018	0.0017	0.0469	0.0284	0.0347	0.0551	0.0209	0.0937	0.0021
4	rs7689734	94761097	0.81	0.946104684087093	0.79	0.649136622646432	0.147958425270984	0.132846540895029	0.0259	0.0201	0.0184	0.0058	0.1567	0.0071	0.0074	0.0583	0.002	0.1001	0.1432	0.0284	0.0029	0.0925	0.0219	0.0088	0.0068	0.0018	0.0019	0.0457	0.0288	0.0352	0.0558	0.021	0.0958	0.0024
4	rs61613949	94761173	0.81	0.946104684087093	0.79	0.649136622646432	0.133581103887862	0.143585361395857	0.0259	0.0202	0.0185	0.0057	0.1564	0.0071	0.0073	0.0583	0.002	0.1001	0.1435	0.0283	0.0029	0.0926	0.0218	0.0086	0.0068	0.0018	0.0019	0.0455	0.0288	0.0353	0.0557	0.021	0.096	0.0024
4	rs116362489	94762470	0.81	0.946104684087093	0.79	0.649136622646432	0.11408803780008	0.195620788276232	0.026	0.0205	0.0186	0.0056	0.1555	0.007	0.0071	0.0587	0.002	0.1	0.1442	0.028	0.0027	0.0926	0.0216	0.0083	0.0067	0.0018	0.002	0.0451	0.0291	0.0357	0.0556	0.021	0.0965	0.0024
4	rs28421288	94763544	0.81	0.946104684087093	0.79	0.649136622646432	0.113279214148311	0.206508097723319	0.0261	0.0205	0.0187	0.0056	0.1554	0.007	0.0071	0.0588	0.002	0.0999	0.1443	0.028	0.0027	0.0926	0.0216	0.0082	0.0067	0.0018	0.002	0.0451	0.0291	0.0357	0.0556	0.021	0.0966	0.0024
4	rs7693338	94766621	0.81	0.946104684087093	0.79	0.649136622646432	0.107070168355298	0.182497408189411	0.0263	0.0206	0.0187	0.0056	0.1551	0.0069	0.007	0.059	0.002	0.1001	0.1445	0.0279	0.0027	0.0927	0.0215	0.008	0.0066	0.0018	0.002	0.045	0.0291	0.0357	0.0555	0.021	0.0968	0.0024
4	rs80233874	94768877	0.81	0.946104684087093	0.79	0.649136622646432	0.102666164576812	0.174854293958942	0.0264	0.0206	0.0187	0.0056	0.1545	0.0073	0.007	0.0589	0.002	0.1002	0.1443	0.0278	0.0027	0.0927	0.0215	0.008	0.0067	0.0018	0.002	0.0449	0.0292	0.0356	0.0555	0.021	0.0972	0.0024
4	rs62320697	94770476	0.81	0.946104684087093	0.79	0.649136622646432	0.106372785140135	0.178661746574528	0.0265	0.0207	0.0188	0.0056	0.154	0.0076	0.0071	0.0588	0.002	0.1001	0.1442	0.0278	0.0027	0.0928	0.0215	0.0079	0.0067	0.0017	0.002	0.0449	0.0292	0.0356	0.0555	0.0211	0.0975	0.0024
4	rs6818917	94772981	0.81	0.946104684087093	0.79	0.649136622646432	0.115321984252571	0.219204095277494	0.0266	0.0208	0.0188	0.0056	0.1537	0.0079	0.0071	0.0587	0.002	0.1001	0.1439	0.0278	0.0027	0.0928	0.0214	0.0079	0.0066	0.0017	0.002	0.0447	0.0292	0.0356	0.0554	0.021	0.0979	0.0025
4	rs77086542	94776215	0.81	0.946104684087093	0.79	0.649136622646432	0.114339772214825	0.216623479164879	0.0266	0.0208	0.0188	0.0056	0.1536	0.0079	0.007	0.0588	0.002	0.1001	0.1441	0.0278	0.0027	0.0928	0.0212	0.0078	0.0066	0.0017	0.0019	0.0446	0.0293	0.0357	0.0554	0.021	0.098	0.0025
4	rs116283833	94778593	0.81	0.946104684087093	0.79	0.649136622646432	0.115462721838774	0.223202115815338	0.0266	0.0209	0.0187	0.0056	0.1535	0.0079	0.007	0.0587	0.002	0.1	0.1443	0.0278	0.0027	0.0929	0.0212	0.0077	0.0065	0.0017	0.0019	0.0446	0.0293	0.0358	0.0554	0.0209	0.0981	0.0025
4	rs77036938	94779290	0.81	0.946104684087093	0.79	0.649136622646432	0.115125128736227	0.224721025839204	0.0266	0.0209	0.0187	0.0056	0.1535	0.0078	0.007	0.0587	0.002	0.1	0.1443	0.0279	0.0027	0.0929	0.0212	0.0077	0.0065	0.0017	0.0019	0.0445	0.0293	0.0358	0.0554	0.0209	0.0982	0.0025
4	rs28859354	94779896	0.81	0.946104684087093	0.8	0.592267592767429	0.113529849435966	0.220282308031626	0.0266	0.0209	0.0187	0.0055	0.1535	0.0078	0.007	0.0586	0.002	0.1	0.1443	0.0279	0.0027	0.093	0.0212	0.0077	0.0065	0.0017	0.0019	0.0445	0.0293	0.0359	0.0555	0.0209	0.0982	0.0025
4	rs115122437	94787281	0.82	0.87875982057053	0.8	0.592267592767429	0.0375973934888204	0.106761735439972	0.0265	0.0221	0.0168	0.0047	0.1528	0.0067	0.0058	0.056	0.0021	0.0996	0.1479	0.0273	0.0028	0.0979	0.0193	0.0064	0.0057	0.0017	0.0017	0.0415	0.0288	0.0371	0.0587	0.0207	0.101	0.0028
4	rs28657635	94787296	0.82	0.87875982057053	0.8	0.592267592767429	0.0360006672032925	0.101972173918207	0.0265	0.0221	0.0168	0.0047	0.1528	0.0067	0.0059	0.056	0.0022	0.0997	0.1479	0.0273	0.0028	0.098	0.0193	0.0063	0.0057	0.0017	0.0017	0.0414	0.0287	0.0372	0.0588	0.0207	0.1011	0.0028
4	rs28493213	94787686	0.82	0.87875982057053	0.8	0.592267592767429	0.0242179925420783	0.0818817853667275	0.0264	0.0225	0.016	0.0044	0.1531	0.0064	0.0055	0.0555	0.002	0.0996	0.1495	0.027	0.0027	0.0997	0.0186	0.0059	0.0055	0.0016	0.0015	0.0405	0.028	0.0375	0.0601	0.0205	0.1021	0.0028
4	rs4693346	94789036	0.83	0.81451029553121	0.8	0.592267592767429	0.0248379735988889	0.136392152344179	0.0264	0.0233	0.0142	0.003	0.1538	0.0049	0.0041	0.055	0.0015	0.0999	0.1542	0.0256	0.0022	0.1045	0.0173	0.0042	0.004	0.0013	0.0012	0.0389	0.0272	0.0377	0.0633	0.0205	0.1045	0.0023
4	rs4693348	94793222	0.83	0.81451029553121	0.8	0.592267592767429	0.0257994583834446	0.142284369371962	0.0263	0.0234	0.014	0.0029	0.1541	0.0048	0.004	0.0548	0.0015	0.1001	0.1544	0.0254	0.0022	0.1048	0.0171	0.004	0.004	0.0014	0.0012	0.0387	0.0271	0.0376	0.0636	0.0205	0.1048	0.0023
4	rs28470889	94801373	0.83	0.81451029553121	0.8	0.592267592767429	0.0213105409976893	0.0824075857190502	0.0265	0.0235	0.0137	0.0029	0.1541	0.0046	0.0038	0.0548	0.0015	0.1003	0.1548	0.0251	0.0021	0.1053	0.0169	0.0038	0.0038	0.0014	0.0011	0.0385	0.0269	0.0376	0.0643	0.0205	0.1053	0.0022
4	rs115102826	94801385	0.83	0.81451029553121	0.8	0.592267592767429	0.0218302465609558	0.0877398470770927	0.0265	0.0236	0.0137	0.0028	0.1542	0.0046	0.0038	0.0548	0.0015	0.1002	0.1549	0.0251	0.0021	0.1054	0.0169	0.0038	0.0038	0.0014	0.0011	0.0385	0.0268	0.0376	0.0643	0.0204	0.1053	0.0022
4	rs28642752	94801951	0.83	0.81451029553121	0.8	0.592267592767429	0.0215647052946335	0.0836145153789776	0.0266	0.0236	0.0137	0.0028	0.1542	0.0046	0.0038	0.0548	0.0015	0.1003	0.1549	0.025	0.0021	0.1054	0.0169	0.0038	0.0038	0.0014	0.0011	0.0385	0.0268	0.0376	0.0643	0.0204	0.1053	0.0022
4	rs72879848	94804724	0.83	0.81451029553121	0.8	0.592267592767429	0.0236091717913447	0.0825580642487778	0.0266	0.0236	0.0137	0.0028	0.1542	0.0046	0.0038	0.0548	0.0015	0.1003	0.155	0.025	0.0021	0.1054	0.0168	0.0037	0.0038	0.0013	0.0011	0.0384	0.0268	0.0376	0.0644	0.0204	0.1053	0.0022
4	rs58043606	94807121	0.83	0.81451029553121	0.8	0.592267592767429	0.0237652240726464	0.0833876767461409	0.0266	0.0236	0.0137	0.0027	0.1541	0.0045	0.0038	0.0547	0.0015	0.1003	0.155	0.025	0.0021	0.1054	0.0168	0.0037	0.0038	0.0013	0.0011	0.0384	0.0268	0.0376	0.0646	0.0204	0.1053	0.0022
4	rs115563884	94809709	0.83	0.81451029553121	0.81	0.53874877155386	0.0234441731297089	0.0727249699591535	0.0266	0.0236	0.0136	0.0027	0.1541	0.0045	0.0037	0.0546	0.0015	0.1004	0.1552	0.0251	0.0021	0.1054	0.0167	0.0036	0.0037	0.0013	0.0011	0.0384	0.0267	0.0377	0.0648	0.0204	0.1054	0.0022
4	rs80273141	94813647	0.83	0.81451029553121	0.81	0.53874877155386	0.0241190434529808	0.0710889082410334	0.0266	0.0237	0.0136	0.0027	0.1541	0.0044	0.0037	0.0546	0.0015	0.1005	0.1554	0.0251	0.0021	0.1055	0.0167	0.0035	0.0037	0.0013	0.0011	0.0383	0.0266	0.0377	0.0649	0.0204	0.1054	0.0021
4	rs2033782	94817512	0.83	0.81451029553121	0.81	0.53874877155386	0.0239613277344806	0.0646323411909048	0.0266	0.0237	0.0136	0.0026	0.154	0.0044	0.0037	0.0546	0.0014	0.1006	0.1556	0.0252	0.002	0.1055	0.0166	0.0035	0.0037	0.0012	0.0011	0.0382	0.0266	0.0378	0.0651	0.0204	0.1055	0.0021
4	rs11733714	94824773	0.83	0.81451029553121	0.81	0.53874877155386	0.0245565936821786	0.0658619093009029	0.0266	0.0238	0.0134	0.0026	0.1534	0.0043	0.0036	0.0544	0.0013	0.1012	0.1564	0.0254	0.002	0.1056	0.0163	0.0033	0.0036	0.0011	0.001	0.0377	0.0262	0.0381	0.0658	0.0202	0.1061	0.0019
4	rs10013661	94826505	0.83	0.81451029553121	0.81	0.53874877155386	0.0222656031639232	0.0560455860480293	0.0266	0.0238	0.0134	0.0026	0.1534	0.0043	0.0036	0.0544	0.0013	0.1012	0.1565	0.0254	0.002	0.1056	0.0163	0.0033	0.0036	0.0011	0.001	0.0376	0.0262	0.0381	0.0658	0.0202	0.1061	0.0019
4	rs2578158	94835756	0.82	0.87875982057053	0.82	0.488512084344485	0.0198050926236419	0.0696788039230055	0.0265	0.0238	0.0134	0.0026	0.1539	0.0042	0.0036	0.0544	0.0013	0.1014	0.156	0.0254	0.002	0.1057	0.0162	0.0032	0.0036	0.0011	0.001	0.0376	0.0261	0.0382	0.066	0.0202	0.1062	0.0019
4	rs2578152	94837885	0.82	0.87875982057053	0.82	0.488512084344485	0.0157450226861267	0.0434218664604836	0.0261	0.0241	0.0138	0.0025	0.1543	0.0041	0.0034	0.0546	0.0012	0.1012	0.1564	0.0255	0.0019	0.1054	0.0159	0.0031	0.0035	0.0011	9e-04	0.0377	0.0255	0.038	0.0664	0.0201	0.1074	0.0017
4	rs74848057	94842006	0.82	0.87875982057053	0.82	0.488512084344485	0.0157812875366568	0.0437660884036271	0.026	0.0241	0.0138	0.0024	0.1542	0.0041	0.0034	0.0546	0.0012	0.1013	0.1565	0.0255	0.0019	0.1054	0.0159	0.003	0.0034	0.0011	9e-04	0.0376	0.0254	0.038	0.0665	0.0201	0.1075	0.0017
4	rs2578148	94844336	0.82	0.87875982057053	0.82	0.488512084344485	0.0156365966456636	0.0426233945758125	0.026	0.0241	0.0138	0.0024	0.1542	0.0041	0.0034	0.0546	0.0012	0.1013	0.1565	0.0255	0.0019	0.1054	0.0159	0.003	0.0034	0.0011	9e-04	0.0376	0.0254	0.038	0.0665	0.0201	0.1075	0.0017
4	rs1438377	94864987	0.82	0.87875982057053	0.82	0.488512084344485	0.0142295449232418	0.0369011486099333	0.0258	0.0242	0.0138	0.0024	0.1539	0.0041	0.0032	0.0544	0.0011	0.1017	0.157	0.0256	0.0018	0.1056	0.0157	0.0029	0.0033	0.001	8e-04	0.0375	0.0254	0.0381	0.0671	0.0198	0.108	0.0016
4	rs114356309	94872781	0.82	0.87875982057053	0.82	0.488512084344485	0.01401556819117	0.0364764556750437	0.0258	0.0242	0.0138	0.0023	0.1539	0.0041	0.0032	0.0544	0.0011	0.1017	0.157	0.0256	0.0018	0.1056	0.0156	0.0029	0.0033	0.001	8e-04	0.0375	0.0253	0.0381	0.0671	0.0198	0.1081	0.0016
4	rs78613072	94881850	0.82	0.87875982057053	0.82	0.488512084344485	0.0139757149395954	0.0363706320443255	0.0257	0.0242	0.0138	0.0023	0.1538	0.004	0.0031	0.0544	0.001	0.1018	0.1571	0.0256	0.0018	0.1057	0.0156	0.0029	0.0033	0.001	8e-04	0.0375	0.0253	0.0382	0.0673	0.0197	0.1082	0.0016
4	rs11731310	94882576	0.82	0.87875982057053	0.82	0.488512084344485	0.013942568211414	0.036264948426198	0.0257	0.0242	0.0138	0.0023	0.1538	0.004	0.0031	0.0544	0.001	0.1018	0.1571	0.0256	0.0018	0.1057	0.0156	0.0028	0.0033	0.001	8e-04	0.0375	0.0253	0.0382	0.0673	0.0197	0.1082	0.0016
4	rs1438372	94884463	0.82	0.87875982057053	0.82	0.488512084344485	0.014095527667158	0.0382967962738391	0.0258	0.0242	0.0138	0.0023	0.1538	0.004	0.0031	0.0544	0.001	0.1018	0.1571	0.0256	0.0018	0.1057	0.0156	0.0028	0.0033	0.001	8e-04	0.0375	0.0253	0.0382	0.0673	0.0197	0.1082	0.0016
4	rs2578179	94889283	0.82	0.87875982057053	0.82	0.488512084344485	0.0134201234426433	0.0381886055427762	0.0257	0.0242	0.0138	0.0023	0.1539	0.004	0.0031	0.0543	0.001	0.1019	0.1573	0.0256	0.0018	0.1057	0.0156	0.0028	0.0032	0.001	8e-04	0.0374	0.0252	0.0382	0.0673	0.0197	0.1083	0.0016
4	rs72661591	94913527	0.82	0.87875982057053	0.82	0.488512084344485	0.01508163649801	0.0377572290299167	0.0255	0.0242	0.0136	0.0023	0.1534	0.0039	0.003	0.0545	9e-04	0.1023	0.1577	0.0256	0.0017	0.106	0.0156	0.0028	0.0032	9e-04	8e-04	0.0374	0.0254	0.0381	0.0674	0.0196	0.1084	0.0015
4	rs280104	94927060	0.82	0.87875982057053	0.82	0.488512084344485	0.0143712775826721	0.0354245302153153	0.0254	0.0242	0.0135	0.0022	0.1531	0.0039	0.003	0.0546	9e-04	0.1024	0.1579	0.0256	0.0017	0.106	0.0156	0.0028	0.0032	9e-04	8e-04	0.0375	0.0255	0.0381	0.0675	0.0196	0.1084	0.0015
4	rs80076964	94935625	0.82	0.87875982057053	0.82	0.488512084344485	0.0151167677991238	0.036529419968346	0.0254	0.0242	0.0135	0.0022	0.1531	0.0039	0.003	0.0546	9e-04	0.1025	0.1579	0.0256	0.0017	0.106	0.0156	0.0027	0.0032	9e-04	8e-04	0.0375	0.0255	0.0381	0.0675	0.0196	0.1084	0.0015
4	rs72663712	94938865	0.82	0.87875982057053	0.82	0.488512084344485	0.0151167677991238	0.0341294310901948	0.0253	0.0242	0.0135	0.0022	0.1528	0.0039	0.0029	0.0547	9e-04	0.1026	0.158	0.0256	0.0016	0.1059	0.0156	0.0027	0.0031	0.0011	8e-04	0.0375	0.0255	0.0381	0.0677	0.0195	0.1085	0.0014
4	rs17021305	94964860	0.82	0.87875982057053	0.82	0.488512084344485	0.0170282337229356	0.0344382397724384	0.0255	0.0241	0.0134	0.0021	0.152	0.0038	0.0029	0.0551	8e-04	0.103	0.1581	0.0255	0.0016	0.1059	0.0156	0.0026	0.003	0.0013	7e-04	0.0376	0.0256	0.0382	0.0681	0.0195	0.1086	0.0014
4	rs280084	94980768	0.82	0.87875982057053	0.82	0.488512084344485	0.0174152420929722	0.0342322255786851	0.0256	0.024	0.0134	0.002	0.1519	0.0038	0.0029	0.0552	8e-04	0.1031	0.158	0.0254	0.0015	0.1059	0.0156	0.0026	0.0029	0.0014	7e-04	0.0376	0.0256	0.0382	0.0681	0.0195	0.1086	0.0014
4	rs72663740	94991953	0.82	0.87875982057053	0.82	0.488512084344485	0.029911199977559	0.0481700866478443	0.0258	0.0236	0.0128	0.0018	0.1513	0.0036	0.0026	0.0547	6e-04	0.1026	0.159	0.0255	0.0014	0.1071	0.0155	0.0024	0.0026	0.0018	8e-04	0.0378	0.0259	0.0387	0.0689	0.0192	0.1088	0.001
4	rs7658031	94995859	0.82	0.87875982057053	0.82	0.488512084344485	0.0396052991876509	0.0568162870431793	0.0259	0.0234	0.0126	0.0016	0.1509	0.0035	0.0024	0.0546	5e-04	0.1022	0.1595	0.0255	0.0013	0.1078	0.0155	0.0023	0.0025	0.002	8e-04	0.0377	0.026	0.0389	0.0693	0.0191	0.1091	8e-04
4	rs6813484	94999237	0.82	0.87875982057053	0.82	0.488512084344485	0.0420057068276458	0.052883279250726	0.026	0.0234	0.0126	0.0016	0.151	0.0035	0.0024	0.0545	5e-04	0.1022	0.1596	0.0255	0.0013	0.1079	0.0155	0.0023	0.0024	0.002	9e-04	0.0378	0.026	0.039	0.0693	0.0191	0.1091	7e-04
4	rs1509941	95018784	0.82	0.87875982057053	0.82	0.488512084344485	0.0420786382394146	0.0521982510585336	0.0261	0.0233	0.0125	0.0016	0.1512	0.0034	0.0024	0.0545	5e-04	0.1022	0.1599	0.0254	0.0012	0.1079	0.0154	0.0023	0.0024	0.002	9e-04	0.0378	0.026	0.0389	0.0693	0.019	0.1091	7e-04
4	rs1397025	95018987	0.82	0.87875982057053	0.82	0.488512084344485	0.0433317674600799	0.0534466344305698	0.0261	0.0233	0.0125	0.0015	0.1512	0.0034	0.0024	0.0545	5e-04	0.1022	0.1599	0.0254	0.0012	0.1079	0.0154	0.0022	0.0024	0.002	8e-04	0.0378	0.026	0.0389	0.0694	0.019	0.1091	7e-04
4	rs17301372	95027423	0.82	0.87875982057053	0.82	0.488512084344485	0.0442164224456538	0.0561737222140632	0.0261	0.0234	0.0125	0.0015	0.1512	0.0034	0.0023	0.0545	5e-04	0.1022	0.1599	0.0254	0.0012	0.1079	0.0154	0.0022	0.0024	0.002	8e-04	0.0378	0.026	0.0389	0.0694	0.019	0.1091	7e-04
4	rs76367363	95046779	0.82	0.87875982057053	0.82	0.488512084344485	0.0432127524995677	0.05720333017767	0.0261	0.0234	0.0125	0.0015	0.1509	0.0033	0.0023	0.0545	5e-04	0.1024	0.1601	0.0254	0.0012	0.1083	0.0153	0.0021	0.0023	0.002	8e-04	0.0379	0.026	0.0388	0.0696	0.0188	0.1091	7e-04
4	rs57359435	95056700	0.82	0.87875982057053	0.82	0.488512084344485	0.042768435840751	0.0637503875308753	0.0261	0.0235	0.0124	0.0015	0.1504	0.0032	0.0022	0.0545	4e-04	0.1026	0.1606	0.0254	0.0012	0.1089	0.0152	0.002	0.0022	0.002	8e-04	0.038	0.026	0.0388	0.0699	0.0185	0.109	7e-04
4	rs62320361	95071177	0.82	0.87875982057053	0.82	0.488512084344485	0.0430791278512991	0.0644283606825479	0.026	0.0236	0.0123	0.0014	0.1502	0.0032	0.0021	0.0546	4e-04	0.1027	0.1609	0.0255	0.0012	0.1091	0.0152	0.002	0.0022	0.002	8e-04	0.0381	0.026	0.0388	0.07	0.0185	0.1089	6e-04
4	rs7693022	95083575	0.82	0.87875982057053	0.82	0.488512084344485	0.0433466600557118	0.0652459086315517	0.026	0.0236	0.0123	0.0014	0.1501	0.0032	0.0021	0.0546	4e-04	0.1028	0.161	0.0255	0.0011	0.1093	0.0151	0.0019	0.0021	0.002	8e-04	0.0381	0.026	0.0387	0.0701	0.0184	0.1089	6e-04
4	rs78447251	95090653	0.82	0.87875982057053	0.82	0.488512084344485	0.0418891967431829	0.0664803359567681	0.026	0.0236	0.0123	0.0014	0.15	0.0032	0.0021	0.0546	4e-04	0.103	0.161	0.0255	0.0011	0.1094	0.0151	0.0019	0.0021	0.002	8e-04	0.0381	0.026	0.0387	0.0702	0.0183	0.1089	6e-04
4	rs111301650	95111092	0.82	0.87875982057053	0.82	0.488512084344485	0.0392285325470969	0.0672394747727265	0.0259	0.0236	0.0123	0.0014	0.1499	0.0032	0.0021	0.0546	4e-04	0.1031	0.1611	0.0255	0.0011	0.1095	0.015	0.0019	0.0021	0.002	8e-04	0.0381	0.026	0.0386	0.0703	0.0183	0.1089	6e-04
4	rs12507487	95116623	0.82	0.87875982057053	0.82	0.488512084344485	0.0380585577411121	0.0690480901970368	0.0259	0.0236	0.0123	0.0014	0.1499	0.0032	0.0021	0.0545	4e-04	0.1031	0.1611	0.0255	0.0011	0.1095	0.015	0.0019	0.0021	0.002	8e-04	0.0381	0.026	0.0386	0.0704	0.0183	0.1089	6e-04
4	rs76639868	95116993	0.82	0.87875982057053	0.82	0.488512084344485	0.0380994354236968	0.0689082558075355	0.0259	0.0236	0.0123	0.0014	0.1499	0.0032	0.0021	0.0545	4e-04	0.1031	0.1611	0.0255	0.0011	0.1095	0.015	0.0019	0.0021	0.002	8e-04	0.0381	0.026	0.0386	0.0704	0.0183	0.1089	6e-04
4	rs11097407	95146135	0.82	0.87875982057053	0.83	0.441484906400802	0.0371133299694173	0.075679389756665	0.0259	0.0237	0.0123	0.0014	0.1497	0.0032	0.0021	0.0544	4e-04	0.1031	0.1611	0.0255	0.0012	0.1097	0.015	0.0019	0.0021	0.002	8e-04	0.0381	0.026	0.0386	0.0705	0.0182	0.1089	6e-04
4	rs3106136	95153349	0.82	0.87875982057053	0.83	0.441484906400802	0.0380994354236968	0.0770648527053076	0.0259	0.0237	0.0123	0.0014	0.1497	0.0031	0.0021	0.0544	4e-04	0.1031	0.1611	0.0255	0.0012	0.1096	0.015	0.0019	0.0021	0.002	9e-04	0.0381	0.026	0.0386	0.0705	0.0182	0.1089	6e-04
4	rs113735971	95153933	0.82	0.87875982057053	0.83	0.441484906400802	0.0377732621593215	0.0759702103704324	0.0259	0.0237	0.0123	0.0014	0.1497	0.0031	0.0021	0.0544	4e-04	0.1031	0.1611	0.0255	0.0012	0.1096	0.015	0.0019	0.0021	0.002	9e-04	0.0381	0.026	0.0386	0.0705	0.0182	0.1088	6e-04
4	rs2632395	95156493	0.82	0.87875982057053	0.86	0.318862054747229	0.0378274898166974	0.0761157920833488	0.0259	0.0237	0.0123	0.0014	0.1497	0.0031	0.0021	0.0544	4e-04	0.1031	0.161	0.0255	0.0012	0.1096	0.015	0.0019	0.0021	0.002	9e-04	0.0381	0.026	0.0386	0.0705	0.0182	0.1088	6e-04
4	rs36000008	95168597	0.82	0.87875982057053	0.89	0.222038712392691	0.0391451432795041	0.0769185302473213	0.0259	0.0237	0.0123	0.0014	0.1496	0.0031	0.0022	0.0544	4e-04	0.1031	0.161	0.0256	0.0012	0.1096	0.015	0.0019	0.0021	0.002	9e-04	0.0381	0.026	0.0386	0.0705	0.0182	0.1088	6e-04
4	rs7439869	95173779	0.82	0.87875982057053	0.89	0.222038712392691	0.0390202885823439	0.0786818857989365	0.0259	0.0237	0.0123	0.0014	0.1495	0.0031	0.0022	0.0544	4e-04	0.1031	0.1609	0.0256	0.0012	0.1096	0.015	0.0019	0.0021	0.002	9e-04	0.0381	0.026	0.0386	0.0705	0.0182	0.1088	6e-04
4	rs111672941	95177160	0.82	0.87875982057053	0.9	0.195029827813683	0.0397735479804774	0.0789773617711192	0.0259	0.0237	0.0123	0.0014	0.1495	0.0031	0.0022	0.0543	4e-04	0.1031	0.1609	0.0256	0.0012	0.1096	0.015	0.0019	0.0021	0.002	9e-04	0.0381	0.026	0.0386	0.0705	0.0182	0.1089	6e-04
4	rs11730135	95182419	0.82	0.87875982057053	0.91	0.170469891558667	0.0399422880600469	0.0783868612179857	0.0259	0.0237	0.0123	0.0014	0.1496	0.0031	0.0022	0.0543	4e-04	0.1031	0.1609	0.0256	0.0012	0.1096	0.015	0.0019	0.0021	0.002	9e-04	0.0381	0.026	0.0386	0.0705	0.0182	0.1089	6e-04
4	rs79576252	95187999	0.82	0.87875982057053	0.91	0.170469891558667	0.040083280515324	0.077798168634899	0.0259	0.0237	0.0123	0.0014	0.1496	0.0031	0.0022	0.0543	4e-04	0.1031	0.1609	0.0256	0.0012	0.1096	0.015	0.0019	0.0021	0.002	9e-04	0.0381	0.026	0.0386	0.0705	0.0182	0.1089	6e-04
4	rs17310526	95222227	0.82	0.87875982057053	0.91	0.170469891558667	0.0403237526182723	0.075026717366591	0.0259	0.0236	0.0123	0.0014	0.1496	0.0031	0.0022	0.0544	4e-04	0.1031	0.1609	0.0256	0.0012	0.1096	0.015	0.0019	0.0021	0.002	9e-04	0.0381	0.026	0.0386	0.0705	0.0182	0.1089	6e-04
4	rs75907988	95222553	0.82	0.87875982057053	0.91	0.170469891558667	0.0404656690959729	0.0746651251279482	0.0259	0.0236	0.0123	0.0014	0.1496	0.0031	0.0022	0.0543	4e-04	0.1031	0.1609	0.0256	0.0012	0.1096	0.015	0.0019	0.0021	0.002	9e-04	0.0381	0.026	0.0386	0.0705	0.0182	0.1089	6e-04
4	rs1386531	95228540	0.82	0.87875982057053	0.91	0.170469891558667	0.045297233905929	0.0705940384961114	0.026	0.0236	0.0122	0.0014	0.1496	0.0031	0.0022	0.0542	4e-04	0.1032	0.1609	0.0256	0.0012	0.1096	0.015	0.0019	0.0021	0.002	9e-04	0.0381	0.0259	0.0386	0.0705	0.0182	0.1089	7e-04
4	rs7658602	95236589	0.82	0.87875982057053	0.91	0.170469891558667	0.0456203228859758	0.0708059500299208	0.026	0.0236	0.0122	0.0014	0.1495	0.0031	0.0022	0.0542	4e-04	0.1032	0.1608	0.0256	0.0012	0.1096	0.015	0.0019	0.0021	0.002	9e-04	0.0381	0.0259	0.0386	0.0705	0.0182	0.1089	7e-04
4	rs112993672	95256832	0.82	0.87875982057053	0.91	0.170469891558667	0.0519582275944873	0.0714432632550444	0.026	0.0236	0.0121	0.0014	0.1495	0.0032	0.0022	0.0543	4e-04	0.1029	0.1607	0.0257	0.0012	0.1094	0.015	0.0019	0.0021	0.0021	0.001	0.038	0.0258	0.0387	0.0704	0.0182	0.1095	7e-04
4	rs17376712	95270569	0.82	0.87875982057053	0.91	0.170469891558667	0.0516221704782474	0.0730110712971125	0.0262	0.0237	0.012	0.0014	0.1494	0.0032	0.0022	0.0544	5e-04	0.1025	0.1606	0.0257	0.0013	0.1093	0.0152	0.002	0.0021	0.0021	0.001	0.038	0.0258	0.0388	0.0705	0.0182	0.1094	8e-04
4	rs12642618	95273384	0.82	0.87875982057053	0.91	0.170469891558667	0.0516557102814301	0.0730826690391564	0.0262	0.0237	0.012	0.0014	0.1494	0.0032	0.0022	0.0544	5e-04	0.1025	0.1606	0.0257	0.0013	0.1092	0.0152	0.002	0.0021	0.0021	0.001	0.038	0.0258	0.0388	0.0705	0.0182	0.1093	8e-04
4	rs113447023	95277089	0.82	0.87875982057053	0.91	0.170469891558667	0.0528558756883972	0.0737283500334822	0.0263	0.0237	0.0119	0.0014	0.1494	0.0032	0.0022	0.0544	5e-04	0.1024	0.1606	0.0258	0.0013	0.1091	0.0152	0.002	0.0021	0.0021	0.001	0.038	0.0258	0.0388	0.0705	0.0182	0.1092	8e-04
4	rs72665700	95280284	0.83	0.81451029553121	0.92	0.14824156235026	0.0532486355114037	0.0747373861482215	0.0264	0.0237	0.0119	0.0014	0.1494	0.0032	0.0022	0.0545	5e-04	0.1023	0.1606	0.0258	0.0013	0.109	0.0153	0.002	0.0021	0.0021	0.001	0.0379	0.0257	0.0389	0.0706	0.0182	0.1092	9e-04
4	rs11097419	95298601	0.83	0.81451029553121	0.92	0.14824156235026	0.0555405632312767	0.077211288840029	0.0265	0.0237	0.0118	0.0015	0.1494	0.0033	0.0022	0.0546	5e-04	0.1021	0.1606	0.0259	0.0013	0.1088	0.0154	0.0021	0.0021	0.0022	0.001	0.0379	0.0257	0.039	0.0706	0.0181	0.109	9e-04
4	rs12108452	95300688	0.83	0.81451029553121	0.92	0.14824156235026	0.0541957597536386	0.0773578385758807	0.0266	0.0237	0.0118	0.0015	0.1494	0.0033	0.0022	0.0546	5e-04	0.102	0.1606	0.0259	0.0013	0.1088	0.0154	0.0021	0.0021	0.0022	0.001	0.0379	0.0256	0.039	0.0706	0.0181	0.109	9e-04
4	rs13124715	95313382	0.83	0.81451029553121	0.92	0.14824156235026	0.0538845609989589	0.0782395183870295	0.0266	0.0236	0.0118	0.0015	0.1495	0.0033	0.0022	0.0546	5e-04	0.1019	0.1606	0.0259	0.0013	0.1089	0.0153	0.0021	0.0021	0.0022	0.001	0.0379	0.0256	0.0389	0.0706	0.0181	0.1089	9e-04
4	rs75432432	95316903	0.83	0.81451029553121	0.92	0.14824156235026	0.0549790093783734	0.0800894066322641	0.0266	0.0237	0.0118	0.0015	0.1494	0.0033	0.0022	0.0546	5e-04	0.1017	0.1606	0.0259	0.0014	0.1089	0.0153	0.0021	0.0021	0.0022	0.001	0.0378	0.0257	0.039	0.0706	0.0181	0.1089	9e-04
4	rs115402027	95327004	0.83	0.81451029553121	0.92	0.14824156235026	0.0500951244488598	0.086969890460622	0.027	0.0242	0.0119	0.0016	0.149	0.0033	0.0023	0.0546	6e-04	0.1007	0.1608	0.0261	0.0014	0.1085	0.0155	0.0021	0.0022	0.0022	0.001	0.0374	0.0257	0.0392	0.0709	0.018	0.1086	0.001
4	rs7664215	95329157	0.83	0.81451029553121	0.92	0.14824156235026	0.0477347756495035	0.0867394334356721	0.027	0.0242	0.0119	0.0016	0.1491	0.0033	0.0023	0.0546	6e-04	0.1006	0.1608	0.0261	0.0014	0.1085	0.0155	0.0022	0.0022	0.0022	0.001	0.0374	0.0257	0.0392	0.0709	0.018	0.1086	0.001
4	rs77263633	95332227	0.83	0.81451029553121	0.92	0.14824156235026	0.0483738008990995	0.0871236644848596	0.027	0.0242	0.0119	0.0016	0.1491	0.0033	0.0023	0.0546	6e-04	0.1006	0.1608	0.0261	0.0014	0.1085	0.0155	0.0022	0.0022	0.0022	0.001	0.0374	0.0257	0.0392	0.0709	0.018	0.1086	0.001
4	rs78502300	95334701	0.83	0.81451029553121	0.93	0.128223312274834	0.047607659997326	0.0859730143927169	0.027	0.0242	0.012	0.0017	0.1491	0.0033	0.0023	0.0546	6e-04	0.1006	0.1608	0.0261	0.0014	0.1085	0.0155	0.0022	0.0022	0.0022	0.001	0.0373	0.0257	0.0392	0.0709	0.018	0.1085	0.001
4	rs74566068	95345524	0.83	0.81451029553121	0.93	0.128223312274834	0.0451592449840348	0.0837658791460273	0.0272	0.0241	0.012	0.0018	0.149	0.0033	0.0025	0.0545	6e-04	0.1006	0.1608	0.026	0.0014	0.1084	0.0156	0.0022	0.0023	0.0022	0.001	0.0371	0.0257	0.0391	0.071	0.018	0.1083	0.0011
4	rs4699265	95351758	0.83	0.81451029553121	0.93	0.128223312274834	0.0465051668815954	0.0852093269808198	0.0273	0.0241	0.012	0.0018	0.149	0.0034	0.0025	0.0544	6e-04	0.1007	0.1608	0.026	0.0014	0.1084	0.0156	0.0022	0.0023	0.0022	0.001	0.0371	0.0257	0.039	0.071	0.018	0.1083	0.0011
4	rs10008257	95356328	0.83	0.81451029553121	0.93	0.128223312274834	0.0450827082100775	0.0882804301880611	0.0273	0.0241	0.012	0.0018	0.149	0.0034	0.0025	0.0544	6e-04	0.1008	0.1609	0.026	0.0014	0.1084	0.0156	0.0022	0.0023	0.0022	0.001	0.037	0.0257	0.039	0.071	0.0181	0.1083	0.0011
4	rs113966581	95360622	0.84	0.753316385445839	0.93	0.128223312274834	0.0519919139039625	0.0921014462994714	0.0275	0.0242	0.0122	0.002	0.1484	0.0035	0.0027	0.0539	6e-04	0.101	0.1618	0.0263	0.0014	0.1072	0.0159	0.0023	0.0025	0.0022	0.001	0.0366	0.0258	0.0391	0.0708	0.0182	0.1074	0.0012
4	rs72667609	95370584	0.84	0.753316385445839	0.93	0.128223312274834	0.0490671772418251	0.0852855725396139	0.0275	0.0242	0.0122	0.002	0.1483	0.0036	0.0027	0.0539	6e-04	0.101	0.1619	0.0263	0.0014	0.107	0.0159	0.0023	0.0025	0.0023	0.001	0.0366	0.0259	0.0391	0.0708	0.0182	0.1073	0.0012
4	rs2433320	95370805	0.84	0.753316385445839	0.92	0.14824156235026	0.0488083976559253	0.0843724367190833	0.0275	0.0242	0.0122	0.002	0.1483	0.0036	0.0027	0.0539	6e-04	0.101	0.1619	0.0263	0.0014	0.107	0.0159	0.0023	0.0025	0.0023	0.001	0.0366	0.0259	0.0391	0.0708	0.0182	0.1073	0.0012
4	rs28423689	95376089	0.84	0.753316385445839	0.92	0.14824156235026	0.0516221704782474	0.0906903285761184	0.0275	0.0242	0.0122	0.0021	0.1483	0.0036	0.0027	0.0539	6e-04	0.101	0.1619	0.0263	0.0014	0.107	0.0159	0.0023	0.0025	0.0023	0.001	0.0365	0.0259	0.0391	0.0708	0.0182	0.1072	0.0012
4	rs75841704	95376504	0.84	0.753316385445839	0.92	0.14824156235026	0.0518572566238713	0.0906903285761184	0.0275	0.0242	0.0122	0.0021	0.1483	0.0036	0.0027	0.0539	6e-04	0.101	0.1619	0.0263	0.0014	0.107	0.0159	0.0023	0.0025	0.0023	0.001	0.0365	0.0259	0.0391	0.0708	0.0182	0.1072	0.0012
4	rs80055338	95389078	0.84	0.753316385445839	0.92	0.14824156235026	0.0541091953754793	0.0939963386278548	0.0275	0.0242	0.0122	0.0021	0.1482	0.0036	0.0027	0.054	6e-04	0.1009	0.162	0.0263	0.0015	0.1069	0.016	0.0024	0.0025	0.0023	0.001	0.0365	0.0259	0.0391	0.0709	0.0182	0.1072	0.0012
4	rs35280329	95411022	0.84	0.753316385445839	0.92	0.14824156235026	0.0529922667774122	0.0910814379622124	0.0276	0.0243	0.0122	0.0021	0.1479	0.0036	0.0028	0.0541	6e-04	0.1006	0.162	0.0263	0.0015	0.1067	0.0161	0.0024	0.0026	0.0023	0.001	0.0364	0.026	0.039	0.071	0.0182	0.107	0.0012
4	rs114297755	95419265	0.84	0.753316385445839	0.92	0.14824156235026	0.0587340718651307	0.100015331350576	0.0277	0.0244	0.0122	0.0022	0.1474	0.0037	0.0029	0.0542	7e-04	0.1004	0.162	0.0264	0.0016	0.1065	0.0163	0.0024	0.0026	0.0023	0.001	0.0363	0.026	0.039	0.0711	0.0182	0.1068	0.0013
4	rs114422274	95436662	0.84	0.753316385445839	0.92	0.14824156235026	0.0608794781630943	0.110535943064983	0.0277	0.0244	0.0123	0.0023	0.1471	0.0037	0.0029	0.0542	7e-04	0.1003	0.162	0.0264	0.0016	0.1064	0.0164	0.0025	0.0026	0.0023	9e-04	0.0362	0.0261	0.039	0.0712	0.0182	0.1068	0.0013
4	rs41505145	95439221	0.84	0.753316385445839	0.92	0.14824156235026	0.057176307945876	0.109020217529996	0.0277	0.0245	0.0123	0.0023	0.147	0.0038	0.0029	0.0542	7e-04	0.1003	0.162	0.0264	0.0016	0.1064	0.0164	0.0025	0.0027	0.0023	9e-04	0.0362	0.0261	0.039	0.0712	0.0182	0.1068	0.0013
4	rs2510786	95440721	0.84	0.753316385445839	0.92	0.14824156235026	0.0547868544888489	0.103614121799262	0.0277	0.0245	0.0123	0.0023	0.1469	0.0038	0.003	0.0542	7e-04	0.1	0.162	0.0265	0.0016	0.1063	0.0166	0.0025	0.0027	0.0023	9e-04	0.0361	0.0261	0.0391	0.0712	0.0183	0.1067	0.0013
4	rs35942201	95442583	0.84	0.753316385445839	0.92	0.14824156235026	0.0564434267817245	0.11444570419554	0.0277	0.0245	0.0123	0.0023	0.1468	0.0038	0.003	0.0542	7e-04	0.1	0.1621	0.0266	0.0016	0.1063	0.0166	0.0025	0.0027	0.0023	9e-04	0.0361	0.0261	0.0391	0.0712	0.0183	0.1067	0.0013
4	rs17314642	95450450	0.84	0.753316385445839	0.92	0.14824156235026	0.0632486382279661	0.106262326084331	0.0277	0.0246	0.0125	0.0024	0.1457	0.0039	0.0032	0.0541	7e-04	0.1001	0.1619	0.0271	0.0018	0.1059	0.0173	0.0026	0.0028	0.0024	9e-04	0.0356	0.0261	0.0391	0.0712	0.0186	0.1061	0.0014
4	rs2510779	95454014	0.84	0.753316385445839	0.92	0.14824156235026	0.0590452999392411	0.114531273468107	0.0277	0.0246	0.0125	0.0024	0.1454	0.0039	0.0032	0.054	7e-04	0.1001	0.1618	0.0272	0.0018	0.1059	0.0174	0.0026	0.0028	0.0025	9e-04	0.0355	0.0261	0.0391	0.0713	0.0186	0.1059	0.0014
4	rs3805284	95458029	0.84	0.753316385445839	0.92	0.14824156235026	0.0581330349117971	0.109777077185642	0.0277	0.0246	0.0125	0.0024	0.1453	0.0039	0.0032	0.054	7e-04	0.1002	0.1618	0.0272	0.0018	0.1059	0.0174	0.0026	0.0028	0.0024	9e-04	0.0354	0.0261	0.0391	0.0714	0.0186	0.1059	0.0014
4	rs116717930	95463568	0.84	0.753316385445839	0.92	0.14824156235026	0.0588254962816923	0.111042965294375	0.0276	0.0246	0.0126	0.0024	0.1452	0.0039	0.0032	0.054	7e-04	0.1002	0.1619	0.0272	0.0018	0.1058	0.0175	0.0026	0.0028	0.0024	9e-04	0.0354	0.0261	0.0391	0.0714	0.0186	0.1059	0.0014
4	rs10025074	95474562	0.84	0.753316385445839	0.92	0.14824156235026	0.0563011589801276	0.111635612519984	0.0276	0.0246	0.0126	0.0025	0.145	0.004	0.0033	0.054	7e-04	0.1003	0.162	0.0272	0.0019	0.1057	0.0175	0.0027	0.0029	0.0024	9e-04	0.0353	0.0262	0.0391	0.0714	0.0186	0.1058	0.0014
4	rs2510769	95481377	0.84	0.753316385445839	0.92	0.14824156235026	0.0552242204588166	0.109104213789903	0.0276	0.0246	0.0126	0.0025	0.1449	0.004	0.0033	0.054	7e-04	0.1003	0.162	0.0272	0.0019	0.1057	0.0176	0.0027	0.0029	0.0024	9e-04	0.0353	0.0263	0.039	0.0713	0.0186	0.1057	0.0014
4	rs149205041	95485622	0.84	0.753316385445839	0.92	0.14824156235026	0.0578250102598998	0.109524567426951	0.0278	0.0246	0.0127	0.0025	0.1451	0.004	0.0033	0.054	7e-04	0.1003	0.1624	0.027	0.0019	0.1057	0.0171	0.0027	0.0029	0.0024	9e-04	0.0353	0.0263	0.0389	0.0711	0.0186	0.1057	0.0015
4	rs75372468	95485697	0.84	0.753316385445839	0.92	0.14824156235026	0.0578611920322298	0.110367133129176	0.0278	0.0246	0.0127	0.0025	0.1451	0.004	0.0033	0.054	7e-04	0.1003	0.1624	0.027	0.0019	0.1057	0.0171	0.0027	0.0029	0.0024	9e-04	0.0353	0.0263	0.0389	0.0711	0.0186	0.1057	0.0015
4	rs112920510	95488920	0.84	0.753316385445839	0.92	0.14824156235026	0.0593392177516496	0.114531273468107	0.0279	0.0246	0.0128	0.0025	0.1453	0.0041	0.0033	0.054	7e-04	0.1004	0.1626	0.0269	0.0019	0.1056	0.0168	0.0027	0.0029	0.0024	9e-04	0.0352	0.0264	0.0389	0.0709	0.0185	0.1057	0.0015
4	rs17021818	95491516	0.84	0.753316385445839	0.92	0.14824156235026	0.0623508307502912	0.135206467687963	0.028	0.0245	0.0128	0.0025	0.1455	0.0041	0.0033	0.054	8e-04	0.1004	0.1629	0.0267	0.0019	0.1055	0.0164	0.0028	0.0029	0.0024	0.0011	0.0352	0.0264	0.0389	0.0707	0.0185	0.1056	0.0015
4	rs17021822	95493433	0.84	0.753316385445839	0.92	0.14824156235026	0.0632486382279661	0.135570888800064	0.0281	0.0245	0.0129	0.0025	0.1456	0.0041	0.0033	0.054	8e-04	0.1004	0.163	0.0267	0.0019	0.1054	0.0163	0.0028	0.0029	0.0024	0.0011	0.0352	0.0265	0.0389	0.0706	0.0185	0.1056	0.0015
4	rs2452600	95496882	0.84	0.753316385445839	0.92	0.14824156235026	0.0614614689154437	0.130142647632455	0.0281	0.0245	0.0129	0.0025	0.1457	0.0042	0.0034	0.054	8e-04	0.1004	0.1632	0.0266	0.0019	0.1054	0.0161	0.0028	0.0029	0.0024	0.0011	0.0351	0.0265	0.0389	0.0704	0.0185	0.1056	0.0015
4	rs4699299	95501166	0.84	0.753316385445839	0.92	0.14824156235026	0.0594681111702969	0.144144243876667	0.0281	0.0245	0.0129	0.0025	0.1455	0.0042	0.0034	0.054	8e-04	0.1004	0.1631	0.0267	0.002	0.1055	0.0161	0.0028	0.0029	0.0023	0.0011	0.0351	0.0266	0.0388	0.0705	0.0185	0.1056	0.0015
4	rs75641776	95503738	0.84	0.753316385445839	0.92	0.14824156235026	0.0563011589801276	0.144237467462872	0.0281	0.0245	0.0129	0.0026	0.1455	0.0042	0.0034	0.054	8e-04	0.1004	0.163	0.0267	0.002	0.1054	0.0161	0.0028	0.0029	0.002	0.0011	0.0351	0.0266	0.0388	0.0705	0.0185	0.1059	0.0015
4	rs6840774	95505935	0.84	0.753316385445839	0.92	0.14824156235026	0.052482014390359	0.146200197156492	0.0281	0.0245	0.013	0.0026	0.1454	0.0042	0.0034	0.054	8e-04	0.1004	0.163	0.0267	0.002	0.1055	0.0161	0.0028	0.0029	0.0017	0.0011	0.0352	0.0267	0.0388	0.0705	0.0186	0.106	0.0015
4	rs12639887	95505975	0.84	0.753316385445839	0.92	0.14824156235026	0.0522112324440977	0.144144243876667	0.0281	0.0245	0.013	0.0026	0.1454	0.0042	0.0034	0.054	8e-04	0.1004	0.163	0.0267	0.002	0.1055	0.0162	0.0028	0.0029	0.0017	0.0011	0.0352	0.0267	0.0388	0.0705	0.0186	0.106	0.0015
4	rs11722955	95506827	0.84	0.753316385445839	0.92	0.14824156235026	0.0552417634247205	0.143678453793877	0.0281	0.0245	0.013	0.0026	0.1454	0.0042	0.0034	0.054	8e-04	0.1004	0.1629	0.0267	0.002	0.1056	0.0162	0.0028	0.0029	0.0012	0.0011	0.0352	0.0268	0.0388	0.0706	0.0185	0.1061	0.0015
4	rs11097431	95506842	0.84	0.753316385445839	0.92	0.14824156235026	0.054961522178725	0.142841410809335	0.0281	0.0245	0.013	0.0026	0.1454	0.0042	0.0034	0.054	8e-04	0.1004	0.1629	0.0267	0.002	0.1056	0.0162	0.0028	0.0029	0.0012	0.0011	0.0352	0.0268	0.0388	0.0706	0.0185	0.1061	0.0015
4	rs116146172	95513010	0.85	0.695135765909148	0.92	0.14824156235026	0.0627509334596156	0.149115027303675	0.0282	0.0245	0.013	0.0026	0.1453	0.0042	0.0034	0.0542	8e-04	0.1005	0.1629	0.0267	0.002	0.1048	0.0162	0.0028	0.003	0.0012	0.0011	0.0352	0.0269	0.0391	0.0706	0.0185	0.1061	0.0015
4	rs12500426	95514609	0.85	0.695135765909148	0.93	0.128223312274834	0.064000057662375	0.152050501280167	0.0282	0.0245	0.013	0.0026	0.1453	0.0042	0.0034	0.0543	8e-04	0.1005	0.1628	0.0267	0.002	0.1048	0.0162	0.0028	0.003	0.0013	0.0011	0.0352	0.0269	0.0391	0.0706	0.0185	0.1061	0.0015
4	rs11731783	95519515	0.85	0.695135765909148	0.93	0.128223312274834	0.069017300025842	0.174754481808434	0.0282	0.0245	0.013	0.0026	0.1453	0.0042	0.0034	0.0543	8e-04	0.1005	0.1628	0.0268	0.002	0.1048	0.0162	0.0028	0.003	0.0013	0.0011	0.0351	0.0269	0.0392	0.0706	0.0185	0.1061	0.0015
4	rs17336401	95520505	0.85	0.695135765909148	0.93	0.128223312274834	0.0697923740700397	0.179064177769424	0.0282	0.0245	0.013	0.0026	0.1453	0.0042	0.0034	0.0543	8e-04	0.1005	0.1628	0.0268	0.002	0.1048	0.0162	0.0028	0.003	0.0013	0.0011	0.0351	0.0269	0.0392	0.0706	0.0185	0.1061	0.0015
4	rs78601550	95522174	0.85	0.695135765909148	0.94	0.110289943288055	0.0715049655132359	0.202192406842174	0.0282	0.0245	0.013	0.0026	0.1452	0.0042	0.0034	0.0543	8e-04	0.1004	0.1628	0.0268	0.002	0.1048	0.0162	0.0028	0.003	0.0013	0.0011	0.0351	0.0269	0.0391	0.0705	0.0185	0.1061	0.0015
4	rs13110958	95536969	0.85	0.695135765909148	0.94	0.110289943288055	0.099399971302435	0.373406602093806	0.0285	0.0245	0.0132	0.0027	0.1447	0.0044	0.0036	0.0542	9e-04	0.1003	0.1613	0.027	0.0022	0.1049	0.0163	0.0028	0.0031	0.0013	0.0011	0.0351	0.027	0.0393	0.0708	0.0186	0.1055	0.0016
4	rs72667648	95541215	0.85	0.695135765909148	0.94	0.110289943288055	0.109587818096263	0.427660967777621	0.0286	0.0246	0.0133	0.0027	0.1446	0.0044	0.0036	0.0542	9e-04	0.1003	0.1611	0.027	0.0022	0.1049	0.0164	0.0028	0.0031	0.0013	0.0011	0.0351	0.027	0.0394	0.0709	0.0186	0.1055	0.0016
4	rs4699312	95544162	0.85	0.695135765909148	0.94	0.110289943288055	0.115772715673205	0.433459415627893	0.0286	0.0246	0.0133	0.0028	0.1445	0.0044	0.0036	0.0541	0.001	0.1003	0.161	0.027	0.0022	0.1049	0.0164	0.0028	0.0031	0.0013	0.0011	0.0351	0.027	0.0394	0.0709	0.0186	0.1055	0.0016
4	rs17021917	95561279	0.85	0.695135765909148	0.94	0.110289943288055	0.0924014871051624	0.309581160254168	0.0285	0.0248	0.0135	0.0031	0.1437	0.0046	0.0037	0.0541	0.001	0.1006	0.1589	0.0274	0.0024	0.105	0.0166	0.003	0.0032	0.0014	0.0011	0.0352	0.0269	0.0393	0.0715	0.0187	0.1049	0.0018
4	rs7690296	95561459	0.85	0.695135765909148	0.94	0.110289943288055	0.0905022097496186	0.303477778828455	0.0285	0.0248	0.0136	0.0031	0.1437	0.0046	0.0037	0.0541	0.001	0.1006	0.1589	0.0274	0.0024	0.105	0.0166	0.003	0.0032	0.0014	0.0011	0.0352	0.0269	0.0393	0.0715	0.0187	0.1049	0.0018
4	rs17021918	95562877	0.85	0.695135765909148	0.94	0.110289943288055	0.0942264479457462	0.28961492171579	0.0285	0.0248	0.0136	0.0031	0.1437	0.0047	0.0039	0.054	0.001	0.1005	0.1589	0.0273	0.0024	0.105	0.0167	0.003	0.0033	0.0014	0.0011	0.0352	0.0268	0.0392	0.0715	0.0187	0.1048	0.0018
4	rs13107595	95578588	0.85	0.695135765909148	0.94	0.110289943288055	0.102456825282567	0.302642902444844	0.0285	0.0252	0.0136	0.0031	0.1436	0.0047	0.0039	0.0537	0.001	0.1007	0.1587	0.0274	0.0024	0.1049	0.0167	0.0031	0.0033	0.0014	0.0011	0.0352	0.0268	0.0394	0.0714	0.0187	0.1043	0.0018
4	rs1048627	95587587	0.86	0.639923359357885	0.94	0.110289943288055	0.103690509874603	0.316203641319812	0.0285	0.0254	0.0136	0.0031	0.1436	0.0047	0.004	0.0535	0.001	0.1009	0.1587	0.0275	0.0024	0.105	0.0167	0.0031	0.0033	0.0014	0.0011	0.0352	0.0268	0.0394	0.0714	0.0187	0.1041	0.0018
4	rs35167482	95591868	0.86	0.639923359357885	0.94	0.110289943288055	0.105838259546145	0.323110535645805	0.0285	0.0254	0.0136	0.0031	0.1436	0.0047	0.004	0.0534	0.001	0.1009	0.1587	0.0275	0.0024	0.1049	0.0167	0.0031	0.0033	0.0014	0.0011	0.0352	0.0267	0.0394	0.0714	0.0187	0.1042	0.0018
4	rs6840428	95595800	0.86	0.639923359357885	0.94	0.110289943288055	0.20285015459814	0.662323342378111	0.0284	0.0255	0.0136	0.0031	0.1437	0.0047	0.004	0.0533	0.001	0.1009	0.1586	0.0275	0.0024	0.1052	0.0167	0.0031	0.0033	0.0013	0.0011	0.0349	0.0266	0.0394	0.0715	0.0187	0.1039	0.0018
4	rs17021994	95599103	0.89	0.491600132839596	0.94	0.110289943288055	0.0416568412058088	0.161949537948731	0.0271	0.0253	0.0148	0.0033	0.1468	0.0049	0.0044	0.0521	9e-04	0.1001	0.1546	0.0276	0.0027	0.1078	0.0168	0.0035	0.0034	0.0013	0.0012	0.035	0.0268	0.0389	0.074	0.0185	0.1011	0.0018
4	rs6532502	95601696	0.92	0.368072033098782	0.94	0.110289943288055	0.0155072132936231	0.341987954409437	0.0254	0.0249	0.0164	0.0035	0.1506	0.0051	0.005	0.0501	8e-04	0.0972	0.15	0.0276	0.0032	0.1127	0.017	0.004	0.0037	0.0015	0.0014	0.0353	0.0271	0.0382	0.0773	0.0184	0.0965	0.0018
4	rs77007938	95601777	0.92	0.368072033098782	0.94	0.110289943288055	0.0170974252815655	0.309221134621702	0.0254	0.0249	0.0164	0.0035	0.1507	0.005	0.0049	0.0501	8e-04	0.0971	0.1497	0.0276	0.0032	0.113	0.017	0.004	0.0036	0.0015	0.0014	0.0353	0.0271	0.0382	0.0774	0.0184	0.0965	0.0018
4	rs17022003	95602550	0.92	0.368072033098782	0.94	0.110289943288055	0.0094344680169533	0.225155616494644	0.0251	0.0247	0.0166	0.0035	0.1518	0.0049	0.0048	0.05	8e-04	0.0965	0.1491	0.0269	0.0033	0.1145	0.0167	0.004	0.0036	0.0015	0.0014	0.0355	0.0269	0.0378	0.0783	0.0181	0.0965	0.0017
4	rs11934619	95605887	0.94	0.298643641979994	0.94	0.110289943288055	0.013955819890779	0.295515270054933	0.0246	0.0242	0.0169	0.0035	0.1547	0.0047	0.0048	0.0504	7e-04	0.0953	0.1475	0.0253	0.0034	0.1187	0.016	0.0041	0.0036	0.0016	0.0014	0.0364	0.0261	0.0364	0.0812	0.0174	0.0939	0.0016
4	rs72667688	95606053	0.94	0.298643641979994	0.94	0.110289943288055	0.0137908446050553	0.300975221670463	0.0245	0.0242	0.0169	0.0035	0.155	0.0047	0.0048	0.0504	7e-04	0.0951	0.1474	0.0252	0.0034	0.1189	0.016	0.0041	0.0036	0.0016	0.0014	0.0364	0.0261	0.0364	0.0812	0.0174	0.0938	0.0016
4	rs17022008	95606136	0.94	0.298643641979994	0.94	0.110289943288055	0.0137711453801311	0.321410030597758	0.0245	0.0242	0.0169	0.0035	0.1551	0.0047	0.0048	0.0504	7e-04	0.095	0.1474	0.0252	0.0035	0.119	0.0159	0.0041	0.0036	0.0016	0.0014	0.0364	0.0261	0.0363	0.0811	0.0174	0.0937	0.0016
4	rs2036757	95606370	0.94	0.298643641979994	0.94	0.110289943288055	0.00517470011837393	0.2267877633198	0.0245	0.0242	0.0169	0.0035	0.1552	0.0047	0.0048	0.0505	7e-04	0.095	0.1473	0.0252	0.0035	0.1194	0.0159	0.0041	0.0036	0.0016	0.0014	0.0365	0.0261	0.0362	0.0812	0.0173	0.0936	0.0016
4	rs4699579	95607489	0.94	0.298643641979994	0.94	0.110289943288055	0.00389786333113769	0.175853501590035	0.0245	0.0242	0.0169	0.0035	0.1549	0.0047	0.0048	0.0507	7e-04	0.0949	0.1472	0.025	0.0035	0.1202	0.0158	0.0041	0.0036	0.0016	0.0014	0.0366	0.0262	0.0361	0.0811	0.0171	0.0936	0.0016
4	rs80174895	95608843	0.94	0.298643641979994	0.94	0.110289943288055	0.00332186564119092	0.165069777592958	0.0246	0.0242	0.0169	0.0035	0.1549	0.0046	0.0048	0.0509	7e-04	0.0947	0.147	0.025	0.0035	0.1204	0.0158	0.0042	0.0036	0.0016	0.0014	0.0367	0.0263	0.036	0.0811	0.017	0.0935	0.0016
4	rs4699587	95615769	0.94	0.298643641979994	0.94	0.110289943288055	0.00376756077950528	0.180777988392903	0.0249	0.0241	0.0169	0.0035	0.155	0.0045	0.0048	0.0514	6e-04	0.0942	0.1469	0.0248	0.0035	0.1208	0.0158	0.0042	0.0036	0.0017	0.0014	0.0369	0.0264	0.0359	0.0812	0.0167	0.0933	0.0016
4	rs72617705	95620225	0.94	0.298643641979994	0.94	0.110289943288055	0.00374577977804418	0.177356005814347	0.025	0.0241	0.0168	0.0035	0.1549	0.0045	0.0048	0.0515	6e-04	0.094	0.1468	0.0247	0.0035	0.1211	0.0158	0.0042	0.0036	0.0017	0.0014	0.037	0.0264	0.0359	0.0812	0.0165	0.0934	0.0016
4	rs6812065	95626444	0.94	0.298643641979994	0.94	0.110289943288055	0.00352878618779717	0.185341543807636	0.025	0.0241	0.0168	0.0035	0.1549	0.0044	0.0048	0.0516	6e-04	0.0938	0.1466	0.0247	0.0034	0.1213	0.0158	0.0042	0.0036	0.0017	0.0014	0.0371	0.0264	0.0359	0.0812	0.0163	0.0936	0.0016
4	rs35261848	95632043	0.95	0.267590046340022	0.94	0.110289943288055	0.00227540799019298	0.144703912858457	0.025	0.0241	0.0168	0.0036	0.1548	0.0044	0.0048	0.0518	6e-04	0.0937	0.1465	0.0246	0.0034	0.1213	0.016	0.0042	0.0037	0.0017	0.0014	0.0371	0.0265	0.0359	0.0813	0.0162	0.0937	0.0016
4	rs10034723	95635406	0.95	0.267590046340022	0.94	0.110289943288055	0.00134499717977382	0.110029809857906	0.025	0.024	0.0167	0.0036	0.1548	0.0045	0.0048	0.0519	6e-04	0.0935	0.1462	0.0245	0.0034	0.1212	0.0166	0.0043	0.0037	0.0016	0.0014	0.037	0.0265	0.0359	0.0819	0.016	0.0938	0.0015
4	rs62316502	95635568	0.95	0.267590046340022	0.94	0.110289943288055	0.00114426193471504	0.110958399926122	0.025	0.024	0.0167	0.0036	0.1549	0.0045	0.0048	0.052	6e-04	0.0934	0.1461	0.0245	0.0034	0.1212	0.0167	0.0043	0.0037	0.0016	0.0014	0.037	0.0265	0.0359	0.082	0.016	0.0938	0.0015
4	rs28445274	95639591	0.95	0.267590046340022	0.94	0.110289943288055	0.000276025928320219	0.0482900699995543	0.0244	0.0239	0.0162	0.0038	0.1555	0.0044	0.0046	0.0518	7e-04	0.0936	0.1453	0.0237	0.0032	0.1214	0.0179	0.0045	0.004	0.0016	0.0012	0.0365	0.0262	0.0357	0.084	0.0158	0.0939	0.0015
4	rs115395075	95642815	0.95	0.267590046340022	0.94	0.110289943288055	0.000267317320269309	0.0464451025274072	0.0243	0.0239	0.0162	0.0038	0.1555	0.0044	0.0046	0.0518	7e-04	0.0936	0.1453	0.0236	0.0032	0.1214	0.0179	0.0045	0.004	0.0016	0.0012	0.0365	0.0262	0.0357	0.084	0.0158	0.0939	0.0015
4	rs76371083	95644308	0.95	0.267590046340022	0.94	0.110289943288055	0.000277738791252853	0.0493152094981263	0.0243	0.024	0.0161	0.0038	0.1555	0.0044	0.0046	0.0518	7e-04	0.0936	0.1454	0.0236	0.0032	0.1214	0.0179	0.0045	0.004	0.0016	0.0012	0.0365	0.0262	0.0356	0.0841	0.0158	0.0938	0.0015
4	rs7663879	95649261	0.95	0.267590046340022	0.94	0.110289943288055	0.00020897665665243	0.0393863052735187	0.0243	0.0239	0.0161	0.0038	0.1555	0.0043	0.0046	0.052	7e-04	0.0936	0.1454	0.0235	0.0032	0.1213	0.018	0.0045	0.004	0.0016	0.0012	0.0365	0.0262	0.0356	0.0843	0.0157	0.0937	0.0015
4	rs114817570	95664000	0.95	0.267590046340022	0.95	0.0943132253134139	0.000173559262651579	0.0371677161631349	0.0243	0.0239	0.0161	0.0038	0.1555	0.0043	0.0046	0.0523	7e-04	0.0936	0.1453	0.0234	0.0032	0.1213	0.0181	0.0045	0.004	0.0016	0.0012	0.0364	0.0263	0.0356	0.0841	0.0157	0.0936	0.0015
4	rs2865373	95670505	0.95	0.267590046340022	0.95	0.0943132253134139	0.000144852036358834	0.0387853668883745	0.0243	0.0239	0.0161	0.0038	0.1555	0.0043	0.0046	0.0525	7e-04	0.0935	0.1452	0.0234	0.0032	0.1213	0.0182	0.0046	0.004	0.0017	0.0012	0.0364	0.0263	0.0357	0.084	0.0156	0.0936	0.0015
4	rs75167440	95675257	0.95	0.267590046340022	0.95	0.0943132253134139	0.000265383271158096	0.0413260075238987	0.0241	0.0237	0.016	0.0038	0.1553	0.0043	0.0046	0.0528	7e-04	0.0935	0.1449	0.0232	0.0032	0.1216	0.0182	0.0045	0.0041	0.0017	0.0012	0.0362	0.0265	0.0355	0.0843	0.0156	0.0938	0.0015
4	rs4348103	95678443	0.96	0.238871757466757	0.94	0.110289943288055	8.7481108022523e-05	0.0434791527632045	0.0236	0.0235	0.0158	0.0038	0.1549	0.0042	0.0045	0.0535	8e-04	0.0937	0.1441	0.0229	0.0032	0.1223	0.0182	0.0046	0.0041	0.0019	0.0011	0.036	0.0268	0.0353	0.0846	0.0156	0.0946	0.0016
4	rs4699361	95680865	0.96	0.238871757466757	0.94	0.110289943288055	6.94781421425526e-05	0.0397158453180618	0.0235	0.0235	0.0157	0.0037	0.1548	0.0043	0.0045	0.0538	8e-04	0.0939	0.1437	0.0226	0.0032	0.1226	0.0182	0.0046	0.0041	0.0019	0.0011	0.036	0.0269	0.0351	0.0848	0.0154	0.095	0.0016
4	rs28463294	95684081	0.96	0.238871757466757	0.94	0.110289943288055	0.000120149703449071	0.0485304296482857	0.0233	0.0235	0.0155	0.0037	0.1547	0.0042	0.0043	0.0541	8e-04	0.0946	0.1432	0.0222	0.0031	0.1241	0.018	0.0046	0.004	0.002	0.001	0.0359	0.0268	0.0347	0.0851	0.015	0.0954	0.0016
4	rs10020280	95685869	0.96	0.238871757466757	0.94	0.110289943288055	6.16209706842295e-05	0.0407118733980016	0.0233	0.0235	0.0154	0.0037	0.1547	0.0042	0.0042	0.0541	8e-04	0.0947	0.1431	0.0221	0.003	0.1243	0.0179	0.0046	0.004	0.002	0.001	0.0359	0.0267	0.0346	0.0852	0.015	0.0954	0.0016
4	rs114682420	95686300	0.96	0.238871757466757	0.94	0.110289943288055	6.90395385131024e-05	0.0426233945758125	0.0233	0.0235	0.0154	0.0037	0.1546	0.0042	0.0042	0.0541	8e-04	0.0947	0.1431	0.0221	0.003	0.1244	0.0179	0.0046	0.004	0.002	0.001	0.0359	0.0267	0.0346	0.0852	0.015	0.0955	0.0016
4	Affx-25183596	95692473	0.96	0.238871757466757	0.94	0.110289943288055	0.000102279805666396	0.0486508057765096	0.0234	0.0236	0.0153	0.0036	0.1538	0.0041	0.004	0.0543	8e-04	0.0953	0.143	0.0218	0.003	0.1257	0.0178	0.0045	0.0039	0.002	0.001	0.0358	0.0265	0.0341	0.0858	0.0147	0.0959	0.0015
4	rs10016113	95704246	0.96	0.238871757466757	0.94	0.110289943288055	7.08083471922509e-05	0.047155529622295	0.0234	0.0236	0.0153	0.0036	0.1535	0.0041	0.004	0.0543	9e-04	0.0955	0.143	0.0217	0.003	0.1261	0.0177	0.0045	0.0039	0.002	0.001	0.0358	0.0264	0.034	0.0859	0.0147	0.096	0.0015
4	rs78840317	95709339	0.96	0.238871757466757	0.94	0.110289943288055	8.26680185310116e-05	0.0493152094981263	0.0234	0.0236	0.0153	0.0036	0.1534	0.0041	0.004	0.0542	9e-04	0.0955	0.143	0.0217	0.003	0.1261	0.0177	0.0045	0.0038	0.002	0.001	0.0359	0.0263	0.034	0.086	0.0147	0.0961	0.0015
4	rs13138560	95719989	0.96	0.238871757466757	0.94	0.110289943288055	6.91270684023783e-05	0.0472149463288111	0.0234	0.0236	0.0153	0.0036	0.1531	0.0042	0.004	0.0541	9e-04	0.0956	0.143	0.0216	0.003	0.1261	0.0177	0.0046	0.0038	0.002	0.001	0.0359	0.0263	0.0341	0.0861	0.0148	0.0962	0.0015
4	rs11945770	95723924	0.96	0.238871757466757	0.94	0.110289943288055	7.06297323208355e-05	0.0470961458690523	0.0234	0.0236	0.0153	0.0036	0.1531	0.0042	0.004	0.0541	9e-04	0.0956	0.1431	0.0216	0.003	0.1261	0.0178	0.0046	0.0038	0.002	0.001	0.0359	0.0264	0.0341	0.0861	0.0148	0.0961	0.0015
4	rs76457873	95728668	0.96	0.238871757466757	0.94	0.110289943288055	7.62549619193601e-05	0.0485304296482857	0.0234	0.0235	0.0153	0.0036	0.1532	0.0041	0.0039	0.0541	9e-04	0.0956	0.143	0.0216	0.0029	0.1262	0.0177	0.0045	0.0038	0.002	0.001	0.0358	0.0263	0.0341	0.0863	0.0147	0.0962	0.0015
4	rs75444407	95738715	0.96	0.238871757466757	0.94	0.110289943288055	0.000130795079278361	0.0539495621488065	0.0234	0.0234	0.0153	0.0035	0.1535	0.0041	0.0038	0.0539	9e-04	0.0958	0.1424	0.0215	0.0029	0.1268	0.0177	0.0044	0.0036	0.002	0.001	0.0357	0.0262	0.034	0.087	0.0145	0.0964	0.0015
4	rs72669063	95739663	0.96	0.238871757466757	0.94	0.110289943288055	0.000128246818226764	0.0525714224758535	0.0234	0.0234	0.0153	0.0035	0.1535	0.0041	0.0038	0.0539	9e-04	0.0958	0.1424	0.0215	0.0029	0.1268	0.0177	0.0044	0.0036	0.002	0.001	0.0357	0.0262	0.034	0.0871	0.0145	0.0964	0.0015
4	rs4401454	95741658	0.96	0.238871757466757	0.95	0.0943132253134139	0.000123420869650257	0.0523846925449201	0.0234	0.0234	0.0154	0.0035	0.1534	0.0041	0.0038	0.0539	9e-04	0.0958	0.1425	0.0215	0.0029	0.1268	0.0178	0.0044	0.0036	0.002	0.001	0.0357	0.0262	0.034	0.0871	0.0145	0.0965	0.0015
4	rs116135067	95749110	0.96	0.238871757466757	0.95	0.0943132253134139	0.000125012004322488	0.0535093889511163	0.0234	0.0234	0.0154	0.0035	0.1536	0.0041	0.0038	0.0539	9e-04	0.0959	0.1422	0.0214	0.0028	0.1268	0.0178	0.0044	0.0036	0.002	0.0011	0.0357	0.0262	0.034	0.0872	0.0145	0.0965	0.0015
4	rs6853333	95750415	0.96	0.238871757466757	0.97	0.0677063307338505	0.000122560283276809	0.0526960692044139	0.0235	0.0233	0.0154	0.0035	0.1536	0.0041	0.0038	0.0539	9e-04	0.0959	0.1421	0.0214	0.0029	0.1268	0.0178	0.0044	0.0036	0.0021	0.0011	0.0357	0.0262	0.034	0.0872	0.0145	0.0965	0.0015
4	rs79456659	95754973	0.96	0.238871757466757	0.97	0.0677063307338505	0.000114232217448766	0.052758440569807	0.0235	0.0233	0.0154	0.0035	0.1537	0.0041	0.0037	0.0539	9e-04	0.096	0.142	0.0214	0.0029	0.1268	0.0178	0.0044	0.0036	0.0021	0.0011	0.0357	0.0262	0.034	0.0872	0.0145	0.0965	0.0015
4	rs1156072	95771991	0.96	0.238871757466757	0.97	0.0677063307338505	0.00011640431429342	0.0544545243824186	0.0237	0.0233	0.0155	0.0035	0.1537	0.0041	0.0037	0.054	9e-04	0.0959	0.1417	0.0215	0.0028	0.1269	0.0178	0.0045	0.0036	0.0021	0.0011	0.0356	0.0262	0.034	0.0873	0.0145	0.0963	0.0015
4	rs11941238	95785516	0.96	0.238871757466757	0.97	0.0677063307338505	0.000289981532090899	0.0705940384961114	0.0245	0.0232	0.0156	0.0035	0.154	0.0041	0.0037	0.0542	8e-04	0.0958	0.141	0.0215	0.0028	0.1275	0.0177	0.0045	0.0035	0.002	0.001	0.0352	0.026	0.0341	0.0877	0.0144	0.0956	0.0015
4	rs76172175	95796896	0.96	0.238871757466757	0.97	0.0677063307338505	0.000329801583593535	0.0689781582488729	0.0246	0.0231	0.0156	0.0035	0.1541	0.0041	0.0037	0.0543	8e-04	0.0957	0.1409	0.0215	0.0028	0.1276	0.0178	0.0045	0.0035	0.002	9e-04	0.0351	0.026	0.0341	0.0878	0.0144	0.0955	0.0014
4	rs116646944	95798850	0.96	0.238871757466757	0.97	0.0677063307338505	0.000337483073977067	0.0664803359567681	0.0247	0.0231	0.0157	0.0035	0.1541	0.0041	0.0037	0.0543	8e-04	0.0957	0.1408	0.0215	0.0028	0.1277	0.0178	0.0045	0.0035	0.002	9e-04	0.0351	0.026	0.0341	0.0878	0.0144	0.0954	0.0014
4	rs77588668	95805943	0.96	0.238871757466757	0.97	0.0677063307338505	0.000335129481217815	0.0673778871803272	0.0247	0.0231	0.0157	0.0035	0.1541	0.0041	0.0037	0.0543	8e-04	0.0957	0.1408	0.0215	0.0028	0.1277	0.0178	0.0045	0.0035	0.002	9e-04	0.035	0.026	0.0341	0.0879	0.0144	0.0954	0.0014
4	rs73836181	95812815	0.96	0.238871757466757	0.99	0.0473477484867341	0.000305455868941652	0.0696086068536865	0.0248	0.0231	0.0157	0.0035	0.1541	0.0042	0.0037	0.0543	8e-04	0.0957	0.1407	0.0216	0.0028	0.1277	0.0178	0.0045	0.0035	0.002	9e-04	0.035	0.026	0.0341	0.0879	0.0144	0.0953	0.0014
4	rs13123639	95821879	0.96	0.238871757466757	0.99	0.0473477484867341	0.000298697533120156	0.0696788039230055	0.0248	0.0231	0.0157	0.0035	0.1541	0.0042	0.0037	0.0543	8e-04	0.0958	0.1407	0.0216	0.0028	0.1276	0.0178	0.0045	0.0035	0.002	9e-04	0.035	0.026	0.0341	0.0879	0.0144	0.0953	0.0014
4	rs115462293	95828976	0.96	0.238871757466757	1	0.0391838568150044	0.000293262035381002	0.0690480901970368	0.0248	0.0231	0.0157	0.0035	0.1541	0.0042	0.0037	0.0543	8e-04	0.0958	0.1407	0.0216	0.0028	0.1276	0.0178	0.0045	0.0035	0.002	9e-04	0.035	0.026	0.0341	0.0879	0.0144	0.0954	0.0014
4	rs17501169	95829384	0.96	0.238871757466757	1	0.0391838568150044	0.000292962522166473	0.0690480901970368	0.0248	0.0231	0.0157	0.0035	0.1541	0.0042	0.0037	0.0543	8e-04	0.0958	0.1407	0.0216	0.0028	0.1276	0.0178	0.0045	0.0035	0.002	9e-04	0.035	0.026	0.0341	0.0879	0.0144	0.0954	0.0014
4	rs72671205	95831023	0.96	0.238871757466757	1	0.0391838568150044	0.000293561806426342	0.0693281128621609	0.0248	0.0231	0.0157	0.0035	0.1541	0.0042	0.0037	0.0543	8e-04	0.0958	0.1407	0.0216	0.0028	0.1276	0.0178	0.0045	0.0035	0.002	9e-04	0.035	0.026	0.0341	0.0879	0.0144	0.0953	0.0014
4	rs1859156	95834034	0.96	0.238871757466757	1	0.0391838568150044	0.000303291671122999	0.0707352835858344	0.0248	0.0231	0.0157	0.0035	0.1541	0.0041	0.0037	0.0544	8e-04	0.0958	0.1407	0.0216	0.0028	0.1276	0.0178	0.0045	0.0035	0.002	9e-04	0.035	0.026	0.0341	0.088	0.0144	0.0953	0.0014
4	rs3775018	95843866	0.96	0.238871757466757	1	0.0391838568150044	0.000526243146108646	0.0695384392031729	0.0249	0.0231	0.0159	0.0035	0.1542	0.0041	0.0037	0.0544	8e-04	0.0955	0.1403	0.0216	0.0028	0.1276	0.0178	0.0045	0.0035	0.002	9e-04	0.035	0.0262	0.0342	0.088	0.0143	0.0954	0.0014
4	rs1296143	95846470	0.96	0.238871757466757	1	0.0391838568150044	0.000680690116718124	0.0770648527053076	0.025	0.0231	0.0162	0.0036	0.1541	0.0041	0.0036	0.0544	7e-04	0.0951	0.1398	0.0216	0.0028	0.1275	0.0178	0.0045	0.0035	0.002	0.001	0.035	0.0265	0.0343	0.0881	0.0142	0.0955	0.0015
4	rs62316217	95851009	0.96	0.238871757466757	1	0.0391838568150044	0.000782808227005278	0.0816568593424426	0.025	0.0232	0.0162	0.0036	0.154	0.0041	0.0036	0.0545	7e-04	0.0949	0.1396	0.0216	0.0029	0.1275	0.0178	0.0045	0.0034	0.002	0.001	0.035	0.0266	0.0343	0.0881	0.0141	0.0957	0.0015
4	rs62316219	95853112	0.96	0.238871757466757	1	0.0391838568150044	0.000817420790346806	0.0868930442417432	0.025	0.0232	0.0162	0.0036	0.154	0.0041	0.0036	0.0545	7e-04	0.0951	0.1395	0.0216	0.0029	0.1274	0.0178	0.0045	0.0034	0.002	0.001	0.035	0.0266	0.0343	0.0881	0.0141	0.0956	0.0015
4	rs10021303	95856681	0.96	0.238871757466757	1	0.0391838568150044	0.000766629627351518	0.0883577645998958	0.025	0.0232	0.0163	0.0036	0.154	0.0041	0.0036	0.0545	7e-04	0.0951	0.1394	0.0216	0.0029	0.1274	0.0178	0.0045	0.0034	0.002	0.0011	0.035	0.0267	0.0343	0.0881	0.0141	0.0957	0.0015
4	rs7657460	95857301	0.96	0.238871757466757	1	0.0391838568150044	0.00100245784755975	0.0938378485077095	0.0251	0.0232	0.0163	0.0036	0.1538	0.0041	0.0036	0.0544	8e-04	0.095	0.1391	0.0216	0.0029	0.1275	0.0178	0.0045	0.0034	0.002	0.0012	0.035	0.0267	0.0342	0.0882	0.0141	0.0958	0.0016
4	rs13110508	95867546	0.97	0.212405230483542	1	0.0391838568150044	0.00346702996322918	0.122682269843163	0.0255	0.0231	0.0163	0.0037	0.1516	0.0042	0.0036	0.0541	8e-04	0.0949	0.138	0.0218	0.003	0.1277	0.0179	0.0047	0.0036	0.002	0.0014	0.0352	0.0269	0.0341	0.0888	0.0141	0.096	0.002
4	rs35247579	95870064	0.97	0.212405230483542	1	0.0391838568150044	0.00384828149627106	0.126214354614854	0.0256	0.0231	0.0163	0.0037	0.1514	0.0042	0.0036	0.0541	8e-04	0.0949	0.138	0.0218	0.003	0.1277	0.0179	0.0047	0.0036	0.002	0.0014	0.0352	0.027	0.0341	0.0888	0.0141	0.096	0.002
4	rs3796418	95877982	0.97	0.212405230483542	1	0.0391838568150044	0.00497549735976143	0.139418965422026	0.0256	0.0232	0.0163	0.0037	0.1511	0.0042	0.0036	0.0541	8e-04	0.0948	0.1379	0.0218	0.003	0.1277	0.0179	0.0048	0.0037	0.002	0.0015	0.0352	0.0271	0.0341	0.0888	0.0141	0.096	0.0021
4	rs1867543	95897750	0.97	0.212405230483542	1	0.0391838568150044	0.0308540403616695	0.233134587761115	0.025	0.0243	0.017	0.0031	0.1488	0.0035	0.0026	0.0555	0.001	0.0939	0.1295	0.0229	0.0032	0.1289	0.0186	0.0046	0.0035	0.0023	0.0017	0.0335	0.0281	0.0342	0.0893	0.0149	0.1027	0.0022
4	rs17343504	95901481	0.96	0.238871757466757	1	0.0391838568150044	0.0232414959255572	0.242871364984667	0.025	0.0243	0.017	0.0031	0.1488	0.0035	0.0026	0.0555	0.001	0.0939	0.1294	0.0229	0.0032	0.129	0.0187	0.0046	0.0035	0.0024	0.0017	0.0335	0.0281	0.0343	0.0893	0.0149	0.1028	0.0022
4	rs1444922	95912221	0.96	0.238871757466757	1	0.0391838568150044	0.0186477071237156	0.239426796864417	0.025	0.0243	0.017	0.0031	0.1486	0.0035	0.0026	0.0555	0.001	0.0938	0.1293	0.023	0.0032	0.129	0.0187	0.0046	0.0035	0.0024	0.0017	0.0335	0.0282	0.0342	0.0894	0.0149	0.1029	0.0022
4	rs76407983	95918637	0.96	0.238871757466757	1	0.0391838568150044	0.0194474686553441	0.223852665860229	0.025	0.0243	0.0171	0.0031	0.1487	0.0035	0.0026	0.0552	0.001	0.0938	0.1291	0.023	0.0032	0.1294	0.0184	0.0047	0.0035	0.0024	0.0017	0.0335	0.0282	0.0343	0.0894	0.015	0.103	0.0022
4	rs116775352	95931529	0.96	0.238871757466757	1	0.0391838568150044	0.0181441085282778	0.191280562706626	0.0249	0.0243	0.0171	0.0031	0.1487	0.0035	0.0027	0.0546	0.001	0.0938	0.129	0.0231	0.0032	0.1299	0.0181	0.0048	0.0036	0.0024	0.0016	0.0335	0.0283	0.0344	0.0894	0.015	0.1031	0.0021
4	rs6840826	95931754	0.96	0.238871757466757	1	0.0391838568150044	0.0179040309707071	0.189327999728756	0.0249	0.0243	0.0171	0.0031	0.1487	0.0035	0.0027	0.0546	0.001	0.0938	0.1289	0.0231	0.0032	0.1299	0.0181	0.0048	0.0036	0.0024	0.0016	0.0335	0.0283	0.0344	0.0894	0.015	0.1031	0.0021
4	rs56108757	95940358	0.96	0.238871757466757	1	0.0391838568150044	0.0171205348779918	0.179567655713298	0.0249	0.0243	0.0171	0.0031	0.1487	0.0035	0.0027	0.0546	0.001	0.0939	0.1289	0.0232	0.0032	0.1301	0.0178	0.0048	0.0036	0.0024	0.0016	0.0335	0.0283	0.0345	0.0892	0.0152	0.1031	0.0021
4	rs115223606	95952607	0.96	0.238871757466757	1	0.0391838568150044	0.0155358966527589	0.163702091825455	0.0249	0.0243	0.0171	0.0031	0.1486	0.0035	0.0027	0.0546	0.001	0.0939	0.1288	0.0232	0.0032	0.1303	0.0176	0.0049	0.0036	0.0024	0.0016	0.0335	0.0284	0.0346	0.0891	0.0153	0.1032	0.0021
4	rs17022918	95955095	0.96	0.238871757466757	1	0.0391838568150044	0.0150676008845172	0.160300473335357	0.0249	0.0243	0.0171	0.0031	0.1486	0.0036	0.0027	0.0546	0.001	0.0939	0.1287	0.0232	0.0032	0.1303	0.0175	0.0049	0.0036	0.0024	0.0016	0.0335	0.0284	0.0347	0.089	0.0153	0.1032	0.0021
4	rs17411701	95960227	0.96	0.238871757466757	1	0.0391838568150044	0.0138434782205776	0.151765526550299	0.0249	0.0243	0.0171	0.0032	0.1486	0.0036	0.0028	0.0546	0.001	0.0938	0.1287	0.0232	0.0032	0.1303	0.0175	0.0049	0.0037	0.0024	0.0016	0.0335	0.0284	0.0347	0.089	0.0154	0.1032	0.002
4	rs111602163	95988723	0.96	0.238871757466757	1	0.0391838568150044	0.0132790401386712	0.14648136960889	0.0249	0.0243	0.0171	0.0032	0.1487	0.0036	0.0028	0.0546	9e-04	0.0939	0.1285	0.0231	0.0032	0.1306	0.0172	0.0049	0.0037	0.0023	0.0016	0.0336	0.0285	0.0347	0.0888	0.0155	0.1032	0.002
4	rs62316253	95991368	0.96	0.238871757466757	1	0.0391838568150044	0.0129750587868144	0.14648136960889	0.0249	0.0243	0.0171	0.0032	0.1487	0.0036	0.0028	0.0546	0.001	0.0939	0.1286	0.0231	0.0032	0.1306	0.0172	0.0049	0.0037	0.0023	0.0016	0.0336	0.0285	0.0347	0.0888	0.0155	0.1032	0.002
4	rs1863652	95991417	0.96	0.238871757466757	1	0.0391838568150044	0.0128312537512433	0.147232115951566	0.0249	0.0243	0.0171	0.0032	0.1487	0.0036	0.0028	0.0546	0.001	0.0939	0.1286	0.0231	0.0033	0.1306	0.0172	0.0049	0.0037	0.0023	0.0016	0.0336	0.0285	0.0347	0.0888	0.0155	0.1032	0.002
4	Affx-25187750	95999816	0.96	0.238871757466757	1	0.0391838568150044	0.0125533396273599	0.145077461714473	0.0249	0.0243	0.0171	0.0032	0.1486	0.0036	0.0028	0.0546	9e-04	0.0939	0.1286	0.0231	0.0033	0.1308	0.017	0.0048	0.0037	0.0023	0.0016	0.0336	0.0284	0.0347	0.0887	0.0155	0.1033	0.002
4	rs72671298	96000693	0.96	0.238871757466757	1	0.0391838568150044	0.012400899336536	0.144890643703438	0.0249	0.0243	0.0171	0.0032	0.1485	0.0036	0.0028	0.0546	9e-04	0.0939	0.1286	0.0231	0.0033	0.1308	0.017	0.0048	0.0037	0.0023	0.0016	0.0336	0.0284	0.0347	0.0887	0.0155	0.1033	0.002
4	rs74601626	96002763	0.96	0.238871757466757	1	0.0391838568150044	0.0119932624801918	0.145357852045729	0.0249	0.0243	0.0171	0.0032	0.1485	0.0036	0.0028	0.0546	9e-04	0.0939	0.1287	0.0232	0.0033	0.1308	0.017	0.0048	0.0037	0.0023	0.0016	0.0336	0.0284	0.0347	0.0886	0.0156	0.1034	0.002
4	rs6532530	96007434	0.96	0.238871757466757	1	0.0391838568150044	0.0114463955851169	0.145544887728679	0.0249	0.0243	0.0171	0.0032	0.1485	0.0036	0.0028	0.0546	9e-04	0.0939	0.1288	0.0232	0.0033	0.1307	0.0169	0.0048	0.0037	0.0023	0.0016	0.0336	0.0284	0.0347	0.0886	0.0156	0.1035	0.0019
4	rs78504569	96012638	0.96	0.238871757466757	1	0.0391838568150044	0.0111184409520896	0.14638762377519	0.0249	0.0243	0.0171	0.0032	0.1485	0.0037	0.0029	0.0546	9e-04	0.0939	0.1287	0.0232	0.0033	0.1307	0.0168	0.0048	0.0037	0.0023	0.0016	0.0336	0.0284	0.0347	0.0885	0.0156	0.1035	0.0019
4	rs723367	96015307	0.96	0.238871757466757	1	0.0391838568150044	0.0106777493731958	0.144610580140629	0.0249	0.0243	0.0171	0.0032	0.1485	0.0037	0.0029	0.0545	9e-04	0.0939	0.1287	0.0232	0.0033	0.1307	0.0168	0.0048	0.0037	0.0023	0.0016	0.0336	0.0284	0.0347	0.0885	0.0156	0.1035	0.0019
4	rs6846028	96016762	0.96	0.238871757466757	1	0.0391838568150044	0.011315487044204	0.14648136960889	0.0249	0.0243	0.0171	0.0032	0.1484	0.0037	0.0029	0.0545	9e-04	0.0939	0.1286	0.0232	0.0033	0.1306	0.0167	0.0048	0.0038	0.0023	0.0017	0.0335	0.0284	0.0347	0.0885	0.0156	0.1035	0.002
4	rs17023047	96036691	0.96	0.238871757466757	1.01	0.0321931958856115	0.0124434423839422	0.119187917616413	0.0246	0.0243	0.0174	0.0035	0.1479	0.0039	0.0031	0.0544	7e-04	0.0937	0.1271	0.0231	0.0032	0.1318	0.0171	0.0049	0.004	0.0019	0.0014	0.0335	0.0288	0.0345	0.0884	0.0157	0.1047	0.0016
4	rs3796442	96054027	0.96	0.238871757466757	1.01	0.0321931958856115	0.0130442583285923	0.126125596555621	0.0246	0.0243	0.0174	0.0036	0.1479	0.0039	0.0031	0.0544	7e-04	0.0934	0.127	0.0231	0.0032	0.1319	0.0171	0.0049	0.004	0.0019	0.0014	0.0336	0.0289	0.0345	0.0885	0.0157	0.1049	0.0016
4	rs72672729	96068809	0.96	0.238871757466757	1	0.0391838568150044	0.0136794920024021	0.13032226683604	0.0246	0.0243	0.0174	0.0036	0.1479	0.0039	0.0031	0.0544	7e-04	0.093	0.127	0.0231	0.0032	0.132	0.0171	0.0049	0.004	0.0018	0.0013	0.0336	0.0289	0.0345	0.0886	0.0157	0.1052	0.0015
4	rs1970801	96070525	0.96	0.238871757466757	1	0.0391838568150044	0.0136403510960883	0.130052872449655	0.0246	0.0243	0.0174	0.0036	0.1479	0.0039	0.0031	0.0544	7e-04	0.093	0.127	0.0231	0.0032	0.132	0.0171	0.0049	0.004	0.0018	0.0013	0.0336	0.0289	0.0345	0.0886	0.0157	0.1052	0.0015
4	rs1434536	96075965	0.96	0.238871757466757	1.01	0.0321931958856115	0.0126762962463594	0.134115369812306	0.0246	0.0243	0.0174	0.0035	0.148	0.0039	0.0031	0.0544	7e-04	0.093	0.1269	0.0231	0.0032	0.132	0.0171	0.0048	0.004	0.0018	0.0013	0.0336	0.0289	0.0345	0.0886	0.0156	0.1052	0.0015
4	rs1865380	96080762	0.96	0.238871757466757	1.01	0.0321931958856115	0.0130316561792063	0.132756080473804	0.0245	0.0243	0.0174	0.0036	0.148	0.0039	0.0031	0.0544	7e-04	0.0929	0.127	0.0231	0.0031	0.1319	0.0171	0.0048	0.004	0.0018	0.0013	0.0336	0.029	0.0345	0.0887	0.0156	0.1054	0.0015
4	rs975608	96087865	0.96	0.238871757466757	1.01	0.0321931958856115	0.0129436950921385	0.130232445763723	0.0245	0.0243	0.0175	0.0036	0.1479	0.0039	0.0031	0.0544	6e-04	0.0928	0.127	0.0231	0.0031	0.1319	0.0171	0.0048	0.004	0.0018	0.0013	0.0336	0.029	0.0344	0.0887	0.0156	0.1055	0.0015
4	rs34585936	96091414	0.96	0.238871757466757	1.01	0.0321931958856115	0.0128998809411904	0.131852727870306	0.0245	0.0243	0.0175	0.0036	0.1479	0.0039	0.0031	0.0545	6e-04	0.0928	0.127	0.023	0.0031	0.1319	0.0172	0.0049	0.004	0.0018	0.0013	0.0336	0.029	0.0344	0.0887	0.0156	0.1055	0.0015
4	rs2241743	96091524	0.96	0.238871757466757	1.01	0.0321931958856115	0.0129123879658596	0.130232445763723	0.0245	0.0243	0.0175	0.0036	0.1479	0.0039	0.0031	0.0545	6e-04	0.0928	0.127	0.023	0.0031	0.132	0.0172	0.0049	0.004	0.0018	0.0013	0.0336	0.029	0.0345	0.0887	0.0157	0.1055	0.0015
4	rs17415720	96103056	0.96	0.238871757466757	1.01	0.0321931958856115	0.0136664357695466	0.138958796567564	0.0244	0.0243	0.0175	0.0036	0.148	0.0039	0.0031	0.0544	6e-04	0.0928	0.127	0.023	0.0031	0.1321	0.0171	0.0048	0.004	0.0018	0.0013	0.0334	0.0291	0.0345	0.0886	0.0156	0.1056	0.0014
4	rs2289043	96106322	0.96	0.238871757466757	1.02	0.0262527243843747	0.0131707799238296	0.130951656068962	0.0244	0.0243	0.0175	0.0036	0.1481	0.0039	0.0031	0.0544	6e-04	0.0928	0.127	0.0231	0.0031	0.1321	0.0171	0.0048	0.004	0.0018	0.0013	0.0333	0.0291	0.0345	0.0887	0.0156	0.1056	0.0014
4	rs59169589	96116166	0.97	0.212405230483542	1.02	0.0262527243843747	0.0155574348404571	0.137764962141785	0.0243	0.0242	0.0175	0.0035	0.1479	0.004	0.0031	0.0543	6e-04	0.0931	0.1269	0.0231	0.003	0.1323	0.0172	0.0049	0.004	0.0017	0.0012	0.0333	0.029	0.0346	0.0887	0.0155	0.1056	0.0014
4	rs115331401	96117112	0.97	0.212405230483542	1.02	0.0262527243843747	0.0159488990714466	0.14377156807406	0.0243	0.0242	0.0175	0.0035	0.1479	0.004	0.0031	0.0542	6e-04	0.0931	0.1269	0.0231	0.003	0.1323	0.0172	0.0049	0.004	0.0017	0.0012	0.0333	0.029	0.0347	0.0887	0.0155	0.1056	0.0014
4	rs11737434	96122615	0.97	0.212405230483542	1.02	0.0262527243843747	0.0137187163309129	0.109945540879204	0.0243	0.0243	0.0179	0.0037	0.1478	0.0042	0.0032	0.0537	6e-04	0.0936	0.1251	0.0232	0.0029	0.1331	0.0173	0.0051	0.0042	0.0017	0.0012	0.033	0.0288	0.035	0.0884	0.016	0.1056	0.0014
4	rs3775044	96126968	0.97	0.212405230483542	1.02	0.0262527243843747	0.0125594662153909	0.145825604307514	0.0244	0.0243	0.0182	0.0036	0.1485	0.0043	0.0033	0.0538	8e-04	0.0936	0.124	0.0225	0.0029	0.1331	0.0174	0.0051	0.0043	0.0017	0.0013	0.0332	0.0286	0.0356	0.0883	0.0162	0.1047	0.0015
4	rs75083968	96127609	0.97	0.212405230483542	1.02	0.0262527243843747	0.0127505004927421	0.148832041487617	0.0244	0.0243	0.0182	0.0036	0.1486	0.0043	0.0033	0.0538	8e-04	0.0936	0.1239	0.0225	0.0029	0.1331	0.0174	0.0051	0.0043	0.0017	0.0013	0.0332	0.0286	0.0356	0.0883	0.0163	0.1047	0.0015
4	rs9307155	96129521	0.97	0.212405230483542	1.02	0.0262527243843747	0.0119932624801918	0.140248667790305	0.0245	0.0242	0.0182	0.0036	0.1487	0.0043	0.0033	0.0537	8e-04	0.0935	0.1238	0.0225	0.0029	0.1331	0.0174	0.0051	0.0043	0.0017	0.0013	0.0333	0.0286	0.0355	0.0883	0.0163	0.1047	0.0015
4	rs17023246	96134022	0.97	0.212405230483542	1.02	0.0262527243843747	0.0112532777491247	0.152145535407837	0.0245	0.0243	0.0182	0.0036	0.1488	0.0043	0.0032	0.0537	8e-04	0.0936	0.1237	0.0225	0.003	0.1332	0.0174	0.005	0.0043	0.0017	0.0013	0.0334	0.0286	0.0355	0.088	0.0164	0.1046	0.0015
4	rs2571038	96135553	0.97	0.212405230483542	1.02	0.0262527243843747	0.0105427714470431	0.148832041487617	0.0246	0.0243	0.0183	0.0036	0.1488	0.0043	0.0032	0.0537	8e-04	0.0937	0.1237	0.0225	0.0029	0.1332	0.0174	0.0049	0.0043	0.0017	0.0013	0.0335	0.0286	0.0354	0.0879	0.0164	0.1045	0.0015
4	rs113591942	96147343	0.97	0.212405230483542	1.02	0.0262527243843747	0.0105858235719566	0.169394149205701	0.0246	0.0243	0.0183	0.0036	0.149	0.0043	0.0032	0.0538	9e-04	0.0939	0.1229	0.0225	0.0027	0.1332	0.0175	0.0049	0.0044	0.0018	0.0013	0.0336	0.0285	0.0357	0.0877	0.0164	0.1046	0.0014
4	rs6850673	96147860	0.97	0.212405230483542	1.04	0.0170565984053636	0.0102714113460234	0.171868555336024	0.0246	0.0243	0.0183	0.0036	0.149	0.0043	0.0032	0.0538	9e-04	0.0939	0.1228	0.0225	0.0027	0.1332	0.0175	0.0049	0.0044	0.0018	0.0013	0.0336	0.0285	0.0357	0.0877	0.0164	0.1046	0.0014
4	rs17351561	96151907	0.97	0.212405230483542	1.04	0.0170565984053636	0.0101090652104121	0.202612107960775	0.0246	0.0243	0.0183	0.0036	0.149	0.0043	0.0032	0.0538	9e-04	0.094	0.1227	0.0226	0.0027	0.1331	0.0175	0.0049	0.0044	0.0018	0.0013	0.0336	0.0285	0.0357	0.0877	0.0164	0.1048	0.0014
4	rs12643654	96159817	0.97	0.212405230483542	1.04	0.0170565984053636	0.00968898315126503	0.195932062599051	0.0246	0.0243	0.0184	0.0036	0.1491	0.0043	0.0032	0.0537	9e-04	0.0941	0.1225	0.0226	0.0025	0.1332	0.0175	0.0048	0.0044	0.0018	0.0012	0.0336	0.0285	0.0357	0.0876	0.0165	0.105	0.0013
4	rs4699413	96161724	0.97	0.212405230483542	1.05	0.0135840880299916	0.0100363867094279	0.211918564804875	0.0246	0.0243	0.0184	0.0036	0.1492	0.0043	0.0032	0.0538	9e-04	0.0942	0.1224	0.0227	0.0025	0.1332	0.0175	0.0048	0.0044	0.0018	0.0012	0.0336	0.0285	0.0357	0.0876	0.0165	0.1051	0.0013
4	rs35779969	96165594	0.97	0.212405230483542	1.04	0.0170565984053636	0.0109405531380652	0.222119240298046	0.0246	0.0243	0.0184	0.0036	0.1491	0.0043	0.0032	0.0538	9e-04	0.0942	0.1222	0.0227	0.0025	0.1332	0.0175	0.0048	0.0044	0.0018	0.0012	0.0336	0.0285	0.0357	0.0875	0.0165	0.1051	0.0013
4	rs17430569	96166989	0.97	0.212405230483542	1.05	0.0135840880299916	0.012076355561601	0.249807351088719	0.0246	0.0243	0.0184	0.0036	0.1491	0.0043	0.0032	0.0538	9e-04	0.0943	0.1222	0.0228	0.0025	0.1333	0.0175	0.0047	0.0044	0.0018	0.0012	0.0336	0.0285	0.0356	0.0874	0.0165	0.1051	0.0012
4	rs75831158	96171179	0.97	0.212405230483542	1.05	0.0135840880299916	0.0224997069906514	0.389468952418388	0.0246	0.0243	0.0184	0.0036	0.1491	0.0043	0.0032	0.0538	9e-04	0.0944	0.1219	0.0228	0.0025	0.1332	0.0175	0.0047	0.0044	0.0018	0.0012	0.0336	0.0285	0.0357	0.0874	0.0165	0.1051	0.0012
4	rs34875919	96171681	0.97	0.212405230483542	1.05	0.0135840880299916	0.0257994583834446	0.451779657269403	0.0246	0.0243	0.0184	0.0036	0.1491	0.0043	0.0032	0.0538	9e-04	0.0944	0.1219	0.0227	0.0025	0.1332	0.0175	0.0047	0.0044	0.0018	0.0012	0.0336	0.0285	0.0357	0.0874	0.0165	0.1051	0.0012
4	rs6838035	96179750	0.97	0.212405230483542	1.05	0.0135840880299916	0.0607298806468416	0.418348916129328	0.0245	0.0244	0.0184	0.0036	0.1488	0.0043	0.0032	0.0538	0.001	0.0944	0.1215	0.0227	0.0025	0.1331	0.0176	0.0047	0.0044	0.0018	0.0013	0.0337	0.0285	0.0359	0.0874	0.0165	0.105	0.0013
4	rs79015494	96182188	0.99	0.165875049708709	1.05	0.0135840880299916	0.019388324306808	0.255332611016849	0.0234	0.0255	0.0185	0.0038	0.1462	0.0048	0.0036	0.0536	0.0012	0.0946	0.1205	0.0227	0.0026	0.1316	0.0183	0.0048	0.0044	0.0019	0.0017	0.0348	0.0291	0.0377	0.0873	0.0169	0.1039	0.0014
4	rs6532538	96186312	1	0.145626599290586	1.05	0.0135840880299916	0.135155869246404	0.819571265757855	0.0216	0.0272	0.0186	0.0039	0.1423	0.0053	0.0038	0.0535	0.0016	0.0941	0.1194	0.0231	0.0028	0.1291	0.0194	0.0048	0.0042	0.002	0.0024	0.0363	0.0302	0.0405	0.0891	0.0174	0.1003	0.0015
4	rs79399430	96198186	1	0.145626599290586	1.05	0.0135840880299916	0.16716089099809	0.980138844060243	0.0215	0.0274	0.0186	0.0039	0.1424	0.0052	0.0038	0.0535	0.0016	0.0941	0.1191	0.0232	0.0029	0.1288	0.0195	0.0048	0.004	0.002	0.0024	0.0365	0.0305	0.0405	0.0896	0.0173	0.0996	0.0015
4	rs11097465	96204556	1	0.145626599290586	1.05	0.0135840880299916	0.142044528445277	0.933339300144285	0.0215	0.0275	0.0187	0.0039	0.1426	0.0052	0.0038	0.0535	0.0016	0.0942	0.1189	0.0233	0.0029	0.1287	0.0196	0.0047	0.004	0.002	0.0024	0.0366	0.0306	0.0407	0.0899	0.0172	0.0992	0.0015
4	rs17023443	96205692	1	0.145626599290586	1.05	0.0135840880299916	0.137241570754351	0.895135364624207	0.0214	0.0275	0.0188	0.0039	0.1426	0.0051	0.0038	0.0535	0.0016	0.0941	0.1189	0.0232	0.0029	0.1287	0.0197	0.0047	0.0039	0.002	0.0024	0.0366	0.0306	0.0408	0.0898	0.0173	0.0991	0.0016
4	rs4504262	96209804	1	0.145626599290586	1.05	0.0135840880299916	0.127752097047658	0.83945237278846	0.0214	0.0275	0.0189	0.0039	0.1426	0.0051	0.0038	0.0534	0.0016	0.0939	0.1188	0.0234	0.0029	0.1286	0.0198	0.0047	0.0039	0.002	0.0025	0.0366	0.0306	0.0408	0.0897	0.0174	0.099	0.0016
4	rs10003604	96211945	1	0.145626599290586	1.05	0.0135840880299916	0.136835381704628	0.81235272186873	0.0214	0.0275	0.0191	0.0038	0.1425	0.0051	0.0038	0.0534	0.0016	0.0939	0.1188	0.0233	0.0029	0.1284	0.02	0.0046	0.0039	0.002	0.0025	0.0367	0.0306	0.0409	0.0898	0.0175	0.0989	0.0016
4	rs17023470	96213821	1.02	0.110678017971113	1.05	0.0135840880299916	0.22921038720417	0.758123824184422	0.0203	0.0276	0.0189	0.0036	0.1446	0.0049	0.0038	0.0527	0.0018	0.0947	0.1202	0.0239	0.0035	0.125	0.0194	0.0044	0.0035	0.0024	0.0028	0.0373	0.03	0.0437	0.0891	0.0171	0.0972	0.0018
4	rs6831808	96213928	1.02	0.110678017971113	1.05	0.0135840880299916	0.196311276959745	0.739577606369898	0.0204	0.0276	0.0189	0.0036	0.1436	0.0048	0.0038	0.0529	0.0018	0.0948	0.1202	0.024	0.0042	0.1248	0.0194	0.0044	0.0035	0.0026	0.0028	0.0374	0.0299	0.0437	0.089	0.017	0.0972	0.0022
4	rs17432897	96216322	1.03	0.0957762513390589	1.05	0.0135840880299916	0.433598227093624	0.855862645191162	0.021	0.0274	0.0181	0.0029	0.1421	0.0042	0.0033	0.0534	0.002	0.096	0.1217	0.0239	0.0046	0.1235	0.018	0.0035	0.0028	0.0029	0.0028	0.0388	0.0316	0.0465	0.0894	0.0165	0.0953	0.0025
4	rs34023736	96232835	1.03	0.0957762513390589	1.05	0.0135840880299916	0.465144414364212	1.01725350622808	0.0215	0.0277	0.0173	0.0025	0.1425	0.0035	0.003	0.0538	0.0021	0.0997	0.1224	0.0237	0.0047	0.1229	0.0171	0.0029	0.0023	0.0029	0.0024	0.0398	0.0319	0.0467	0.0874	0.0158	0.0956	0.0027
4	rs115069500	96234999	1.03	0.0957762513390589	1.05	0.0135840880299916	0.461983399465369	1.0756828926719	0.0215	0.0277	0.0173	0.0025	0.1425	0.0035	0.003	0.0538	0.0021	0.0998	0.1224	0.0237	0.0046	0.1229	0.0171	0.0029	0.0023	0.0029	0.0024	0.0398	0.0319	0.0467	0.0874	0.0158	0.0955	0.0027
4	rs17368012	96238431	1.03	0.0957762513390589	1.05	0.0135840880299916	0.441931703963859	1.06838626622431	0.0215	0.0277	0.0173	0.0025	0.1426	0.0035	0.003	0.0538	0.0021	0.0999	0.1224	0.0236	0.0047	0.1229	0.017	0.0029	0.0023	0.0029	0.0024	0.0399	0.0319	0.0467	0.0874	0.0158	0.0955	0.0027
4	rs10002089	96246461	1.02	0.110678017971113	1.05	0.0135840880299916	0.398059519474037	1.00282401999283	0.0215	0.0278	0.0172	0.0025	0.1426	0.0034	0.003	0.0539	0.0021	0.1001	0.1225	0.0236	0.0047	0.1229	0.017	0.0029	0.0023	0.0029	0.0023	0.0399	0.032	0.0467	0.0874	0.0157	0.0954	0.0027
4	rs114231418	96248893	1.02	0.110678017971113	1.05	0.0135840880299916	0.392834800505253	0.992587280735305	0.0215	0.0278	0.0172	0.0025	0.1426	0.0034	0.003	0.0539	0.0021	0.1001	0.1225	0.0236	0.0047	0.1229	0.017	0.0029	0.0023	0.0029	0.0023	0.04	0.032	0.0468	0.0874	0.0157	0.0954	0.0027
4	rs76788450	96251005	1.02	0.110678017971113	1.06	0.0107295960273598	0.388145637232274	0.962317949339276	0.0215	0.0278	0.0172	0.0025	0.1427	0.0034	0.003	0.0539	0.0021	0.1001	0.1225	0.0236	0.0047	0.1229	0.017	0.0029	0.0023	0.0029	0.0023	0.04	0.032	0.0468	0.0874	0.0157	0.0954	0.0027
4	rs1843018	96256673	1.02	0.110678017971113	1.06	0.0107295960273598	0.382324241521848	0.913804242023349	0.0215	0.0278	0.0172	0.0025	0.1426	0.0034	0.003	0.0539	0.0021	0.1001	0.1226	0.0236	0.0047	0.123	0.017	0.0029	0.0023	0.0029	0.0024	0.04	0.032	0.0467	0.0874	0.0157	0.0954	0.0027
4	rs17434916	96257107	1.02	0.110678017971113	1.06	0.0107295960273598	0.383761577965144	0.909247535966463	0.0215	0.0278	0.0172	0.0025	0.1426	0.0034	0.003	0.0539	0.0021	0.1001	0.1226	0.0236	0.0047	0.1229	0.017	0.0029	0.0023	0.0029	0.0024	0.04	0.032	0.0467	0.0874	0.0157	0.0954	0.0027
4	rs76162700	96257259	1.02	0.110678017971113	1.06	0.0107295960273598	0.374959859446877	0.89278768401566	0.0215	0.0278	0.0173	0.0025	0.1426	0.0034	0.0031	0.0538	0.0021	0.1001	0.1226	0.0236	0.0046	0.1231	0.017	0.0028	0.0023	0.0028	0.0024	0.0401	0.0319	0.0467	0.0874	0.0156	0.0953	0.0027
4	rs10020354	96257575	1.02	0.110678017971113	1.06	0.0107295960273598	0.375780610397044	0.891223258530189	0.0215	0.0278	0.0173	0.0025	0.1426	0.0034	0.0031	0.0537	0.0021	0.1001	0.1226	0.0236	0.0046	0.123	0.0171	0.0028	0.0023	0.0028	0.0023	0.0402	0.0319	0.0467	0.0874	0.0157	0.0952	0.0027
4	rs72659904	96277517	1.02	0.110678017971113	1.07	0.00840387427400822	0.393731198364726	0.944245093631613	0.0216	0.0279	0.0178	0.0024	0.1426	0.0033	0.003	0.0537	0.0021	0.1001	0.1225	0.0236	0.0046	0.1228	0.0171	0.0028	0.0023	0.0028	0.0023	0.0402	0.0318	0.0468	0.0874	0.0156	0.0951	0.0027
4	rs72659907	96279263	1.02	0.110678017971113	1.07	0.00840387427400822	0.39637032556742	0.952163469556475	0.0216	0.0279	0.0178	0.0024	0.1426	0.0033	0.003	0.0537	0.0021	0.1001	0.1224	0.0236	0.0046	0.1228	0.0171	0.0028	0.0023	0.0028	0.0023	0.0402	0.0318	0.0467	0.0874	0.0156	0.0952	0.0027
4	rs2621457	96295033	1.03	0.0957762513390589	1.08	0.00652609165390683	0.409413073262123	0.962953306281333	0.0216	0.0279	0.0179	0.0022	0.1435	0.0031	0.0028	0.0533	0.0021	0.1005	0.1227	0.0234	0.0045	0.1226	0.0166	0.0027	0.0021	0.0027	0.0022	0.0406	0.0322	0.0468	0.0871	0.0154	0.0957	0.0027
4	rs7654773	96301164	1.03	0.0957762513390589	1.08	0.00652609165390683	0.398228637778314	0.918050797333443	0.0215	0.0277	0.0178	0.0021	0.1446	0.003	0.0027	0.0531	0.0021	0.1008	0.1227	0.0231	0.0045	0.1227	0.0162	0.0026	0.002	0.0027	0.0021	0.0404	0.0324	0.047	0.0869	0.0151	0.0967	0.0026
4	rs6532553	96302813	1.03	0.0957762513390589	1.08	0.00652609165390683	0.490122408308123	0.900931638371881	0.0215	0.0276	0.0177	0.0021	0.1451	0.003	0.0027	0.0531	0.0021	0.1011	0.1227	0.023	0.0044	0.1227	0.0161	0.0026	0.002	0.0027	0.0021	0.0404	0.0324	0.0469	0.087	0.0148	0.096	0.0034
4	rs17437749	96306643	1.03	0.0957762513390589	1.08	0.00652609165390683	0.485946550117297	0.887002095320393	0.0214	0.0275	0.0177	0.0021	0.1454	0.003	0.0027	0.0531	0.0021	0.1013	0.1228	0.023	0.0044	0.1226	0.0162	0.0025	0.002	0.0027	0.0021	0.0405	0.0326	0.047	0.087	0.0148	0.0957	0.0034
4	rs6830741	96307151	1.03	0.0957762513390589	1.08	0.00652609165390683	0.484330718508655	0.882941128503722	0.0214	0.0275	0.0177	0.0021	0.1454	0.003	0.0026	0.0531	0.0021	0.1013	0.1228	0.023	0.0044	0.1226	0.0162	0.0025	0.002	0.0027	0.0021	0.0405	0.0326	0.047	0.087	0.0148	0.0957	0.0034
4	rs35019760	96311152	1.03	0.0957762513390589	1.08	0.00652609165390683	0.495507725707765	0.884346418402834	0.0215	0.0275	0.0176	0.0021	0.1455	0.003	0.0026	0.0529	0.0021	0.1013	0.123	0.023	0.0044	0.1225	0.0162	0.0025	0.002	0.0027	0.0021	0.0404	0.0326	0.0469	0.087	0.0147	0.0957	0.0034
4	rs10856913	96314801	1.03	0.0957762513390589	1.08	0.00652609165390683	0.487315824256311	0.869224637793109	0.0214	0.0274	0.0168	0.0018	0.1485	0.0027	0.0024	0.0536	0.002	0.1022	0.1228	0.0225	0.0041	0.1221	0.0158	0.0025	0.0018	0.0025	0.0019	0.0408	0.0333	0.0466	0.0866	0.0139	0.0962	0.0032
4	rs7679033	96314874	1.03	0.0957762513390589	1.08	0.00652609165390683	0.483089542670323	0.915691112456729	0.0215	0.0273	0.0168	0.0016	0.1487	0.0026	0.0024	0.054	0.002	0.1022	0.1229	0.0224	0.0041	0.1218	0.0158	0.0024	0.0017	0.0025	0.0019	0.0409	0.0334	0.0466	0.0866	0.0139	0.0963	0.0032
4	rs6832475	96315706	1.03	0.0957762513390589	1.08	0.00652609165390683	0.428378488626863	0.779962259350924	0.0216	0.0268	0.0168	0.0015	0.1506	0.0025	0.0022	0.0543	0.0021	0.1028	0.1233	0.0224	0.0041	0.1222	0.0156	0.0023	0.0016	0.0024	0.0019	0.0406	0.0332	0.0467	0.084	0.0137	0.0968	0.0032
4	rs9998674	96316032	1.03	0.0957762513390589	1.08	0.00652609165390683	0.401731839708162	0.778593447993901	0.0216	0.0267	0.0167	0.0015	0.1514	0.0024	0.0021	0.0543	0.0021	0.103	0.1234	0.0222	0.0041	0.1221	0.0155	0.0023	0.0016	0.0024	0.002	0.0406	0.0333	0.0466	0.0838	0.0137	0.0969	0.0032
4	rs73838207	96321291	1.03	0.0957762513390589	1.08	0.00652609165390683	0.519962585745794	0.789558340107016	0.0212	0.0262	0.0164	0.0014	0.1533	0.0021	0.002	0.0544	0.0019	0.1035	0.1226	0.0214	0.0039	0.1229	0.0153	0.0022	0.0015	0.0018	0.0019	0.0406	0.034	0.0471	0.084	0.0138	0.0972	0.003
4	rs4406027	96322804	1.03	0.0957762513390589	1.08	0.00652609165390683	0.5218918009413	0.785595007553054	0.0211	0.0262	0.0164	0.0014	0.1534	0.0021	0.002	0.0544	0.0019	0.1035	0.1225	0.0214	0.0039	0.123	0.0153	0.0022	0.0015	0.0018	0.0019	0.0406	0.034	0.0472	0.084	0.0138	0.0972	0.003
4	rs17023767	96327926	1.03	0.0957762513390589	1.08	0.00652609165390683	0.527441060430126	0.793373250261849	0.021	0.0262	0.0164	0.0014	0.1542	0.002	0.0019	0.0544	0.0018	0.1036	0.1222	0.0213	0.0038	0.1231	0.0153	0.0021	0.0015	0.0017	0.0019	0.0405	0.0341	0.0472	0.084	0.0138	0.0971	0.0029
4	rs114765531	96328000	1.03	0.0957762513390589	1.08	0.00652609165390683	0.523953380023428	0.789253317016816	0.021	0.0262	0.0164	0.0014	0.1543	0.002	0.0019	0.0544	0.0018	0.1036	0.1222	0.0213	0.0038	0.1231	0.0153	0.0021	0.0015	0.0017	0.0019	0.0405	0.0341	0.0472	0.084	0.0138	0.0971	0.0029
4	rs116622294	96328935	1.03	0.0957762513390589	1.08	0.00652609165390683	0.529772288273402	0.816958750104297	0.021	0.0262	0.0163	0.0014	0.1544	0.002	0.0019	0.0545	0.0018	0.1036	0.1221	0.0213	0.0038	0.1232	0.0153	0.0021	0.0015	0.0017	0.0019	0.0406	0.0341	0.0472	0.0841	0.0137	0.0969	0.0029
4	rs76329213	96332202	1.03	0.0957762513390589	1.08	0.00652609165390683	0.528217593869308	0.781179413861393	0.0209	0.0262	0.0163	0.0014	0.155	0.0019	0.0019	0.0545	0.0018	0.1036	0.122	0.0212	0.0037	0.1233	0.0152	0.0021	0.0015	0.0016	0.0019	0.0406	0.0341	0.0472	0.0841	0.0138	0.0967	0.0029
4	rs79401038	96338891	1.03	0.0957762513390589	1.08	0.00652609165390683	0.546490292749373	0.812506167581815	0.0209	0.0262	0.0162	0.0014	0.1555	0.0019	0.002	0.0545	0.0018	0.1037	0.1218	0.0211	0.0038	0.1234	0.0152	0.002	0.0015	0.0017	0.0019	0.0405	0.0342	0.0473	0.0839	0.0138	0.0964	0.0029
4	rs6816601	96342237	1.03	0.0957762513390589	1.08	0.00652609165390683	0.537056175570881	0.797803450489987	0.0209	0.0261	0.0161	0.0014	0.1558	0.002	0.002	0.0546	0.0018	0.1037	0.1216	0.0211	0.0038	0.1233	0.0153	0.002	0.0015	0.0017	0.0019	0.0405	0.0342	0.0472	0.0839	0.0138	0.0963	0.003
4	rs10017332	96342750	1.03	0.0957762513390589	1.08	0.00652609165390683	0.535686857176077	0.788643346417552	0.0209	0.0261	0.0162	0.0014	0.1559	0.002	0.002	0.0546	0.0018	0.1037	0.1216	0.021	0.0038	0.1233	0.0152	0.002	0.0016	0.0017	0.0019	0.0405	0.0342	0.0472	0.0839	0.0138	0.0962	0.003
4	rs2054676	96343757	1.03	0.0957762513390589	1.08	0.00652609165390683	0.53973437354756	0.769481294644958	0.0209	0.0261	0.0161	0.0014	0.1559	0.002	0.002	0.0546	0.0018	0.1036	0.1216	0.021	0.0038	0.1233	0.0153	0.002	0.0016	0.0017	0.0019	0.0405	0.0342	0.0472	0.0838	0.0138	0.0962	0.003
4	rs77871158	96349117	1.04	0.0824519171540817	1.08	0.00652609165390683	0.553947686110998	0.650611756862963	0.0211	0.026	0.0153	0.0018	0.1577	0.0025	0.002	0.0544	0.0019	0.103	0.1212	0.0208	0.0038	0.1233	0.0152	0.0023	0.0016	0.0018	0.002	0.0403	0.0351	0.0473	0.0827	0.0139	0.0956	0.003
4	rs78077078	96352432	1.04	0.0824519171540817	1.08	0.00652609165390683	0.568535576722841	0.645940659488987	0.0211	0.0259	0.0152	0.0018	0.1581	0.0026	0.002	0.0543	0.0019	0.1028	0.1211	0.0208	0.0038	0.1232	0.0153	0.0023	0.0017	0.0018	0.002	0.0402	0.0353	0.0473	0.0824	0.0139	0.0955	0.003
4	rs1384867	96354138	1.03	0.0957762513390589	1.08	0.00652609165390683	0.549058704809591	0.615194496992373	0.0211	0.0259	0.0151	0.0019	0.1584	0.0027	0.002	0.0543	0.0019	0.1027	0.1209	0.0209	0.0038	0.1232	0.0153	0.0024	0.0017	0.0019	0.002	0.0402	0.0353	0.0473	0.0823	0.0139	0.0954	0.003
4	rs4428296	96354161	1.03	0.0957762513390589	1.08	0.00652609165390683	0.542287771984679	0.616059815386807	0.0211	0.0259	0.0151	0.0019	0.1586	0.0027	0.002	0.0543	0.0019	0.1027	0.1208	0.0208	0.0038	0.1233	0.0153	0.0024	0.0017	0.0019	0.002	0.0402	0.0352	0.0472	0.0823	0.0139	0.0954	0.003
4	rs1026926	96356534	1.04	0.0824519171540817	1.08	0.00652609165390683	0.562719111889762	0.714112307472454	0.0214	0.0254	0.015	0.0021	0.1596	0.0029	0.002	0.0547	0.002	0.1013	0.1205	0.0208	0.0039	0.1239	0.0152	0.0026	0.002	0.002	0.0021	0.0401	0.0357	0.0471	0.0817	0.0137	0.0946	0.003
4	rs115771265	96357915	1.04	0.0824519171540817	1.08	0.00652609165390683	0.582486963307545	0.715903355937632	0.0214	0.0251	0.0148	0.0022	0.1603	0.003	0.002	0.0548	0.002	0.1013	0.1201	0.0208	0.0039	0.1237	0.0151	0.0027	0.002	0.002	0.0021	0.0402	0.0358	0.0471	0.0815	0.0137	0.0944	0.003
4	rs77916140	96358780	1.04	0.0824519171540817	1.08	0.00652609165390683	0.582012604230907	0.706809259997357	0.0214	0.0251	0.0148	0.0022	0.1604	0.003	0.002	0.0548	0.002	0.1013	0.1201	0.0208	0.004	0.1237	0.0151	0.0027	0.002	0.002	0.0021	0.0402	0.0358	0.0471	0.0815	0.0137	0.0944	0.003
4	rs11734169	96359371	1.04	0.0824519171540817	1.08	0.00652609165390683	0.58018461741255	0.702494966541484	0.0214	0.0251	0.0148	0.0022	0.1604	0.003	0.002	0.0548	0.002	0.1013	0.1201	0.0208	0.004	0.1237	0.0151	0.0027	0.002	0.002	0.0021	0.0402	0.0359	0.047	0.0815	0.0137	0.0945	0.003
4	rs3846457	96360642	1.04	0.0824519171540817	1.08	0.00652609165390683	0.582893699814202	0.730267444865262	0.0214	0.025	0.0148	0.0022	0.1605	0.003	0.002	0.0548	0.002	0.1013	0.1201	0.0208	0.004	0.1237	0.0151	0.0027	0.002	0.002	0.0021	0.0402	0.0358	0.047	0.0815	0.0137	0.0944	0.003
4	rs3846455	96363012	1.04	0.0824519171540817	1.08	0.00652609165390683	0.611067881301207	0.862693690916648	0.0215	0.025	0.0147	0.0022	0.1606	0.0031	0.002	0.0548	0.002	0.1012	0.12	0.0208	0.004	0.1238	0.0151	0.0027	0.002	0.002	0.002	0.0402	0.0358	0.047	0.0814	0.0137	0.0944	0.003
4	rs17381177	96365220	1.05	0.0706003084525404	1.08	0.00652609165390683	0.589555726285326	0.624873440676593	0.0217	0.0247	0.0143	0.0026	0.1639	0.0032	0.0021	0.0545	0.002	0.1	0.1192	0.0204	0.0038	0.1246	0.0152	0.0029	0.0023	0.0021	0.0019	0.0407	0.036	0.0468	0.08	0.0138	0.0934	0.0031
4	rs265064	96367163	1.06	0.0601162778244188	1.08	0.00652609165390683	0.613842640723838	0.677177259139428	0.0218	0.0244	0.0141	0.0027	0.1666	0.0034	0.0023	0.0542	0.0019	0.0993	0.1185	0.0199	0.0035	0.1251	0.0155	0.0031	0.0026	0.0022	0.0018	0.0411	0.0362	0.0468	0.0791	0.014	0.092	0.0031
4	rs12641833	96367201	1.06	0.0601162778244188	1.08	0.00652609165390683	0.616553592504558	0.683228407732185	0.0218	0.0243	0.0141	0.0027	0.1666	0.0034	0.0023	0.0542	0.0019	0.0993	0.1185	0.0199	0.0035	0.1251	0.0155	0.0031	0.0026	0.0022	0.0018	0.0411	0.0362	0.0468	0.079	0.014	0.092	0.0031
4	rs9307160	96367954	1.06	0.0601162778244188	1.08	0.00652609165390683	0.602502920285696	0.656022384646358	0.0219	0.0245	0.0141	0.0028	0.1673	0.0035	0.0023	0.0541	0.0019	0.099	0.1185	0.0197	0.0034	0.1253	0.0155	0.0032	0.0026	0.0022	0.0018	0.0412	0.0362	0.0469	0.0787	0.014	0.0917	0.003
4	rs79816462	96369682	1.06	0.0601162778244188	1.08	0.00652609165390683	0.608575542964349	0.737473045454618	0.0219	0.0245	0.0141	0.0028	0.1684	0.0035	0.0023	0.0539	0.002	0.0987	0.1184	0.0195	0.0033	0.1253	0.0157	0.0033	0.0027	0.0021	0.0018	0.0413	0.0362	0.0469	0.0784	0.0141	0.0911	0.0029
4	rs76064057	96371301	1.06	0.0601162778244188	1.08	0.00652609165390683	0.593515096556857	0.786661638790021	0.022	0.0245	0.0141	0.0029	0.169	0.0036	0.0024	0.0538	0.002	0.0985	0.1184	0.0194	0.0032	0.1253	0.0158	0.0033	0.0027	0.0021	0.0017	0.0414	0.0361	0.0468	0.0784	0.0142	0.0908	0.0028
4	rs265053	96372237	1.06	0.0601162778244188	1.08	0.00652609165390683	0.582622527476649	0.771150123845667	0.022	0.0245	0.0141	0.0029	0.1692	0.0036	0.0024	0.0538	0.002	0.0984	0.1184	0.0194	0.0032	0.1253	0.0159	0.0033	0.0027	0.0021	0.0017	0.0414	0.0361	0.0468	0.0784	0.0142	0.0907	0.0028
4	rs13119662	96374272	1.06	0.0601162778244188	1.08	0.00652609165390683	0.575255689377137	0.755252427908079	0.022	0.0245	0.0141	0.0029	0.1695	0.0036	0.0024	0.0538	0.0019	0.0984	0.1184	0.0193	0.0031	0.1253	0.0159	0.0033	0.0028	0.002	0.0017	0.0414	0.0361	0.0468	0.0784	0.0142	0.0906	0.0028
4	rs6835902	96374783	1.06	0.0601162778244188	1.08	0.00652609165390683	0.580319932094429	0.801779809970644	0.0219	0.0245	0.0141	0.0029	0.1695	0.0036	0.0024	0.0538	0.0019	0.0984	0.1185	0.0193	0.0031	0.1253	0.0159	0.0033	0.0027	0.002	0.0017	0.0413	0.0361	0.0468	0.0784	0.0142	0.0905	0.0028
4	rs11729773	96377103	1.06	0.0601162778244188	1.08	0.00652609165390683	0.612107738693892	0.819417539786242	0.0218	0.0245	0.0141	0.0029	0.1697	0.0036	0.0024	0.0538	0.0019	0.0983	0.1185	0.0193	0.0031	0.1252	0.0159	0.0033	0.0027	0.002	0.0017	0.0413	0.0361	0.0468	0.0784	0.0143	0.0905	0.0027
4	rs11936864	96379021	1.08	0.0428324673547855	1.08	0.00652609165390683	0.62941756417237	0.264549066928429	0.0211	0.0253	0.0146	0.0037	0.1775	0.0037	0.0025	0.0522	0.0016	0.0993	0.1181	0.0193	0.0021	0.1237	0.0161	0.0034	0.0029	0.0019	0.0013	0.043	0.0349	0.0456	0.0766	0.0172	0.086	0.0015
4	rs265038	96379607	1.08	0.0428324673547855	1.08	0.00652609165390683	0.696937913846396	0.193653270935827	0.021	0.0254	0.0146	0.0038	0.1789	0.0037	0.0025	0.0518	0.0016	0.0993	0.1179	0.0194	0.0019	0.1236	0.016	0.0035	0.0029	0.0018	0.0012	0.0433	0.0347	0.0456	0.0763	0.0178	0.0852	0.0014
4	rs11939141	96380589	1.08	0.0428324673547855	1.08	0.00652609165390683	0.724537869449365	0.18108100866617	0.021	0.0254	0.0146	0.0038	0.1793	0.0037	0.0025	0.0519	0.0016	0.0989	0.1176	0.0195	0.0018	0.1241	0.0159	0.0035	0.003	0.0018	0.0012	0.0434	0.0347	0.0456	0.0761	0.018	0.085	0.0013
4	rs265027	96387640	1.08	0.0428324673547855	1.08	0.00652609165390683	0.797465600278054	0.139971900793282	0.0211	0.0251	0.0147	0.0039	0.1802	0.0036	0.0025	0.0519	0.0015	0.0977	0.1166	0.0195	0.0017	0.1255	0.016	0.0035	0.003	0.0017	0.0011	0.0438	0.0347	0.0455	0.0755	0.0185	0.085	0.0013
4	rs28402691	96389240	1.08	0.0428324673547855	1.09	0.00502393591369278	0.844557928302812	0.148360828589878	0.0208	0.025	0.0148	0.0039	0.1815	0.0036	0.0025	0.0518	0.0014	0.0978	0.1168	0.0193	0.0016	0.1244	0.0159	0.0035	0.0029	0.0016	0.0011	0.0445	0.0347	0.0455	0.0755	0.0186	0.085	0.0012
4	rs10856915	96390341	1.08	0.0428324673547855	1.09	0.00502393591369278	0.863200697211135	0.138131894503639	0.0207	0.0248	0.0149	0.0038	0.1819	0.0036	0.0025	0.052	0.0013	0.0979	0.1169	0.0194	0.0014	0.1244	0.0158	0.0034	0.0029	0.0016	9e-04	0.0448	0.0347	0.0454	0.0753	0.0186	0.085	0.0011
4	rs17024007	96392490	1.08	0.0428324673547855	1.09	0.00502393591369278	0.835142409378753	0.124002406190473	0.0208	0.0247	0.015	0.0036	0.183	0.0035	0.0024	0.0523	0.0012	0.0985	0.1167	0.0194	0.0013	0.1243	0.0158	0.0033	0.0027	0.0014	8e-04	0.0451	0.0344	0.0449	0.0751	0.0185	0.0856	0.001
4	rs2865466	96392942	1.08	0.0428324673547855	1.09	0.00502393591369278	0.838967013965404	0.120057941307694	0.0208	0.0247	0.015	0.0036	0.1832	0.0034	0.0024	0.0524	0.0012	0.0986	0.1165	0.0195	0.0013	0.1242	0.0158	0.0032	0.0027	0.0014	8e-04	0.0451	0.0344	0.0449	0.0751	0.0185	0.0858	9e-04
4	rs11731410	96399565	1.08	0.0428324673547855	1.09	0.00502393591369278	0.842878990927872	0.106595165313916	0.0208	0.0248	0.015	0.0036	0.1838	0.0034	0.0023	0.0525	0.0011	0.0989	0.1163	0.0195	0.0012	0.1242	0.0158	0.0032	0.0026	0.0013	7e-04	0.0452	0.0342	0.0446	0.075	0.0184	0.0861	9e-04
4	rs13134684	96405913	1.08	0.0428324673547855	1.09	0.00502393591369278	0.84239955621981	0.0929680434291591	0.0208	0.0248	0.015	0.0035	0.1839	0.0033	0.0023	0.0526	0.0011	0.099	0.1163	0.0196	0.0012	0.1241	0.0159	0.0031	0.0026	0.0013	7e-04	0.0453	0.0342	0.0445	0.075	0.0184	0.0863	9e-04
4	rs35582474	96406725	1.08	0.0428324673547855	1.08	0.00652609165390683	0.842639259031451	0.0906903285761184	0.0208	0.0248	0.015	0.0035	0.184	0.0033	0.0023	0.0526	0.0011	0.099	0.1163	0.0196	0.0012	0.1241	0.0158	0.0031	0.0025	0.0013	7e-04	0.0453	0.0342	0.0445	0.0751	0.0184	0.0863	9e-04
4	rs56015444	96406798	1.08	0.0428324673547855	1.08	0.00652609165390683	0.845197898088321	0.0892878838085201	0.0208	0.0248	0.015	0.0035	0.1841	0.0033	0.0023	0.0526	0.0011	0.099	0.1163	0.0196	0.0012	0.1241	0.0158	0.0031	0.0025	0.0013	7e-04	0.0453	0.0342	0.0445	0.0751	0.0184	0.0863	9e-04
4	rs2626047	96407962	1.08	0.0428324673547855	1.08	0.00652609165390683	0.83482402941808	0.0889774124480261	0.0208	0.0248	0.015	0.0035	0.1841	0.0033	0.0022	0.0525	0.0011	0.099	0.1163	0.0196	0.0012	0.1241	0.0158	0.0031	0.0025	0.0013	7e-04	0.0452	0.0341	0.0445	0.0751	0.0184	0.0864	9e-04
4	rs115341411	96420463	1.08	0.0428324673547855	1.08	0.00652609165390683	0.869588277230083	0.0933630123974988	0.0208	0.0248	0.015	0.0035	0.1844	0.0033	0.0021	0.0526	0.001	0.0993	0.1162	0.0196	0.0012	0.1241	0.0158	0.003	0.0024	0.0012	6e-04	0.0452	0.034	0.0444	0.0752	0.0182	0.0867	8e-04
4	rs13131339	96424987	1.08	0.0428324673547855	1.08	0.00652609165390683	0.867402936964356	0.0920228242190102	0.0209	0.0247	0.015	0.0035	0.1848	0.0032	0.0021	0.0526	0.001	0.0993	0.117	0.0195	0.0011	0.1239	0.0158	0.0029	0.0024	0.0011	6e-04	0.0452	0.034	0.0443	0.0752	0.0182	0.0867	8e-04
4	rs78700919	96425457	1.08	0.0428324673547855	1.08	0.00652609165390683	0.867726544184058	0.0920228242190102	0.0209	0.0247	0.015	0.0035	0.1848	0.0032	0.0021	0.0526	0.001	0.0993	0.117	0.0195	0.0011	0.1239	0.0158	0.0029	0.0024	0.0011	5e-04	0.0451	0.034	0.0443	0.0752	0.0182	0.0867	8e-04
4	rs73842307	96426605	1.08	0.0428324673547855	1.08	0.00652609165390683	0.869021484042351	0.0913948065546987	0.0209	0.0247	0.015	0.0035	0.1848	0.0032	0.0021	0.0526	0.001	0.0993	0.117	0.0195	0.0011	0.1239	0.0158	0.0029	0.0024	0.0011	5e-04	0.0451	0.034	0.0443	0.0752	0.0182	0.0868	8e-04
4	rs17450240	96427029	1.08	0.0428324673547855	1.08	0.00652609165390683	0.871289594884406	0.0904559840929823	0.0209	0.0247	0.015	0.0035	0.1848	0.0032	0.0021	0.0526	0.001	0.0993	0.117	0.0195	0.0011	0.1239	0.0158	0.0029	0.0024	0.0011	5e-04	0.0451	0.034	0.0443	0.0752	0.0182	0.0868	8e-04
4	rs74430788	96428954	1.08	0.0428324673547855	1.08	0.00652609165390683	0.876727003614654	0.0915516510170901	0.0209	0.0247	0.015	0.0035	0.1848	0.0032	0.0021	0.0526	0.001	0.0993	0.117	0.0195	0.0011	0.1239	0.0158	0.0028	0.0024	0.001	5e-04	0.0452	0.034	0.0443	0.0752	0.0182	0.0868	8e-04
4	rs7699716	96428992	1.08	0.0428324673547855	1.08	0.00652609165390683	0.872343496329592	0.0906903285761184	0.0209	0.0247	0.015	0.0035	0.1848	0.0032	0.0021	0.0526	0.001	0.0993	0.117	0.0195	0.0011	0.1239	0.0158	0.0029	0.0024	0.001	5e-04	0.0452	0.034	0.0443	0.0752	0.0182	0.0868	8e-04
4	rs72876478	96431979	1.08	0.0428324673547855	1.08	0.00652609165390683	0.869588277230083	0.0951883754322282	0.0208	0.0247	0.015	0.0035	0.1848	0.0032	0.0021	0.0526	0.001	0.0993	0.117	0.0195	0.0011	0.1239	0.0158	0.0028	0.0024	0.001	5e-04	0.0452	0.034	0.0443	0.0752	0.0182	0.0867	8e-04
4	rs62305968	96439113	1.08	0.0428324673547855	1.08	0.00652609165390683	0.869669260451814	0.0922587702781555	0.0208	0.0246	0.015	0.0035	0.1849	0.0032	0.0021	0.0526	0.001	0.0993	0.1171	0.0195	0.0011	0.1239	0.0158	0.0028	0.0024	0.001	5e-04	0.0452	0.034	0.0443	0.0752	0.0181	0.0868	8e-04
4	rs11934067	96441556	1.08	0.0428324673547855	1.08	0.00652609165390683	0.868697672446198	0.0932049453446459	0.0208	0.0246	0.015	0.0035	0.1849	0.0032	0.0021	0.0526	0.001	0.0993	0.1171	0.0195	0.0011	0.1239	0.0158	0.0028	0.0024	0.001	5e-04	0.0452	0.034	0.0443	0.0752	0.0181	0.0867	9e-04
4	rs72661331	96446543	1.09	0.0358267755764475	1.08	0.00652609165390683	0.863604382897612	0.0916301132588253	0.0207	0.0244	0.015	0.0035	0.185	0.0032	0.0021	0.0526	0.001	0.0994	0.1174	0.0194	0.0011	0.1239	0.0158	0.0028	0.0024	0.001	5e-04	0.0452	0.0341	0.0442	0.0752	0.018	0.0867	9e-04
4	rs17024131	96448249	1.09	0.0358267755764475	1.08	0.00652609165390683	0.840961950313009	0.0940756232891506	0.0205	0.0233	0.0153	0.0035	0.1855	0.0032	0.002	0.0527	0.001	0.0998	0.1184	0.0193	0.0011	0.1236	0.016	0.0026	0.0024	9e-04	6e-04	0.0453	0.0345	0.0441	0.075	0.0176	0.0866	9e-04
4	rs17386118	96456602	1.09	0.0358267755764475	1.08	0.00652609165390683	0.836575761205455	0.101645008448666	0.0205	0.0228	0.0154	0.0035	0.1858	0.0032	0.002	0.0527	0.001	0.1	0.1189	0.0193	0.0011	0.1238	0.016	0.0026	0.0024	9e-04	6e-04	0.0454	0.0346	0.0439	0.0748	0.0174	0.0865	9e-04
4	Affx-25193566	96458852	1.09	0.0358267755764475	1.08	0.00652609165390683	0.820629765473347	0.100503156051282	0.0205	0.0227	0.0154	0.0035	0.1859	0.0031	0.002	0.0527	0.001	0.0999	0.1189	0.0193	0.0011	0.1237	0.016	0.0025	0.0024	9e-04	6e-04	0.0454	0.0346	0.0439	0.0747	0.0175	0.0866	9e-04
4	rs77912779	96460842	1.09	0.0358267755764475	1.08	0.00652609165390683	0.804345663487174	0.104934992509579	0.0207	0.0227	0.0155	0.0035	0.1857	0.0031	0.0019	0.0527	0.001	0.0998	0.1192	0.0192	0.0011	0.1236	0.016	0.0025	0.0024	9e-04	6e-04	0.0454	0.0347	0.0439	0.0746	0.0175	0.0866	9e-04
4	rs10516978	96461414	1.09	0.0358267755764475	1.08	0.00652609165390683	0.801371596336209	0.111466161670666	0.0207	0.0226	0.0155	0.0035	0.1856	0.0031	0.0019	0.0527	0.001	0.0998	0.1193	0.0192	0.0011	0.1236	0.016	0.0025	0.0024	9e-04	6e-04	0.0454	0.0347	0.0439	0.0746	0.0175	0.0866	9e-04
4	rs7686209	96464197	1.09	0.0358267755764475	1.08	0.00652609165390683	0.759091207088758	0.12656961955527	0.0213	0.0225	0.0153	0.0033	0.1858	0.003	0.0018	0.053	9e-04	0.0998	0.1193	0.0191	0.0011	0.1227	0.0159	0.0025	0.0024	0.001	6e-04	0.0451	0.0351	0.0441	0.0745	0.0175	0.0872	9e-04
4	rs6532564	96464931	1.09	0.0358267755764475	1.09	0.00502393591369278	0.737761170517281	0.132213795627726	0.0214	0.0224	0.0152	0.0033	0.1856	0.003	0.0018	0.0531	9e-04	0.0999	0.1193	0.0189	0.0011	0.1225	0.0158	0.0025	0.0024	0.001	6e-04	0.045	0.0352	0.0441	0.0747	0.0175	0.0874	9e-04
4	rs17452337	96466095	1.1	0.0297783867163545	1.09	0.00502393591369278	0.603329351585387	0.104273747164463	0.0229	0.022	0.015	0.0033	0.1852	0.0029	0.0018	0.054	9e-04	0.101	0.1196	0.0186	0.0011	0.121	0.0152	0.0025	0.0024	0.0011	6e-04	0.0436	0.0355	0.0444	0.0746	0.0177	0.0879	9e-04
4	rs76595144	96467377	1.1	0.0297783867163545	1.1	0.00383352030686692	0.560653347694029	0.103284917946136	0.0239	0.022	0.0148	0.0033	0.1849	0.0027	0.0018	0.0543	8e-04	0.1022	0.1198	0.0182	0.0011	0.1197	0.0145	0.0025	0.0025	0.0012	6e-04	0.0425	0.0355	0.0451	0.0746	0.0177	0.0888	9e-04
4	rs58616174	96469217	1.1	0.0297783867163545	1.1	0.00383352030686692	0.571823825691537	0.106179179038165	0.0242	0.0219	0.0146	0.0033	0.1849	0.0026	0.0018	0.0544	7e-04	0.1025	0.1198	0.0181	0.001	0.1192	0.0143	0.0025	0.0025	0.0012	6e-04	0.0424	0.0356	0.0453	0.0749	0.0177	0.0889	8e-04
4	rs116629607	96470121	1.1	0.0297783867163545	1.09	0.00502393591369278	0.572899457351493	0.109692882487051	0.0242	0.0219	0.0146	0.0033	0.1848	0.0026	0.0018	0.0543	7e-04	0.1027	0.1197	0.0181	0.001	0.1193	0.0143	0.0024	0.0025	0.0012	6e-04	0.0424	0.0356	0.0453	0.0749	0.0177	0.0889	8e-04
4	rs59565106	96471956	1.1	0.0297783867163545	1.09	0.00502393591369278	0.5746493703433	0.115302490246665	0.0242	0.0219	0.0145	0.0033	0.1846	0.0026	0.0018	0.0549	7e-04	0.1027	0.1195	0.0178	0.001	0.1193	0.0142	0.0024	0.0025	0.0012	6e-04	0.0423	0.0356	0.0454	0.0749	0.0177	0.0891	8e-04
4	rs17024180	96475689	1.1	0.0297783867163545	1.09	0.00502393591369278	0.55646616268551	0.115559999216445	0.0243	0.0218	0.0144	0.0033	0.184	0.0026	0.0018	0.0549	7e-04	0.1032	0.1194	0.0177	0.0011	0.1194	0.0141	0.0024	0.0025	0.0013	6e-04	0.0421	0.0356	0.0455	0.075	0.0178	0.0893	8e-04
4	rs75566894	96477918	1.1	0.0297783867163545	1.09	0.00502393591369278	0.56545671720551	0.106511917866313	0.0245	0.0218	0.0141	0.0033	0.184	0.0025	0.0018	0.055	7e-04	0.1042	0.1192	0.0174	0.0011	0.1184	0.0137	0.0024	0.0024	0.0013	6e-04	0.0415	0.0356	0.0458	0.0749	0.0185	0.09	9e-04
4	rs13152256	96480555	1.1	0.0297783867163545	1.09	0.00502393591369278	0.575727476944931	0.102956120694023	0.0245	0.0217	0.0137	0.0034	0.1842	0.0024	0.0018	0.055	7e-04	0.1046	0.1198	0.017	0.0012	0.1173	0.0133	0.0023	0.0024	0.0014	6e-04	0.0407	0.0356	0.0461	0.0752	0.019	0.0909	0.0011
4	rs34081878	96481618	1.1	0.0297783867163545	1.09	0.00502393591369278	0.575929726809627	0.101481579165474	0.0245	0.0216	0.0137	0.0034	0.1842	0.0024	0.0018	0.055	7e-04	0.1046	0.1198	0.017	0.0012	0.1173	0.0133	0.0023	0.0024	0.0014	6e-04	0.0408	0.0356	0.0461	0.0752	0.019	0.0909	0.0011
4	rs74916737	96482683	1.1	0.0297783867163545	1.09	0.00502393591369278	0.578224205215926	0.10131825227347	0.0245	0.0216	0.0137	0.0034	0.1841	0.0024	0.0018	0.055	7e-04	0.1047	0.1198	0.017	0.0012	0.1172	0.0133	0.0023	0.0024	0.0014	6e-04	0.0408	0.0356	0.0462	0.0752	0.0191	0.091	0.0011
4	rs17024186	96483331	1.1	0.0297783867163545	1.09	0.00502393591369278	0.581877106074602	0.102299748141799	0.0245	0.0216	0.0137	0.0034	0.1841	0.0024	0.0018	0.055	7e-04	0.1047	0.1198	0.0169	0.0012	0.1172	0.0133	0.0023	0.0024	0.0014	6e-04	0.0409	0.0356	0.0462	0.0752	0.019	0.091	0.0011
4	rs78020836	96484507	1.1	0.0297783867163545	1.09	0.00502393591369278	0.585336889560715	0.102791874711138	0.0245	0.0216	0.0137	0.0034	0.1841	0.0024	0.0018	0.0549	7e-04	0.1047	0.1198	0.0169	0.0012	0.1171	0.0132	0.0023	0.0024	0.0014	6e-04	0.041	0.0356	0.0462	0.0753	0.0189	0.0911	0.0011
4	rs1485601	96485806	1.1	0.0297783867163545	1.09	0.00502393591369278	0.595362437866369	0.099852929030262	0.0244	0.0216	0.0136	0.0034	0.1842	0.0024	0.0018	0.0546	8e-04	0.1047	0.1199	0.0169	0.0012	0.117	0.0133	0.0023	0.0024	0.0015	7e-04	0.0411	0.0356	0.0463	0.0753	0.0188	0.0912	0.0012
4	rs28634811	96485822	1.1	0.0297783867163545	1.09	0.00502393591369278	0.592558262355943	0.0997717665171424	0.0244	0.0216	0.0136	0.0034	0.1842	0.0024	0.0018	0.0545	8e-04	0.1047	0.1199	0.0169	0.0013	0.117	0.0133	0.0023	0.0024	0.0015	7e-04	0.0411	0.0356	0.0463	0.0753	0.0188	0.0912	0.0012
4	rs77789494	96486333	1.1	0.0297783867163545	1.1	0.00383352030686692	0.588806197194578	0.0996095188275764	0.0244	0.0216	0.0136	0.0034	0.1842	0.0025	0.0018	0.0545	8e-04	0.1047	0.1199	0.0169	0.0013	0.117	0.0133	0.0023	0.0024	0.0015	7e-04	0.0411	0.0356	0.0463	0.0753	0.0188	0.0912	0.0012
4	rs55756043	96491949	1.1	0.0297783867163545	1.1	0.00383352030686692	0.583707568750061	0.0983152572571123	0.0244	0.0215	0.0136	0.0034	0.1841	0.0025	0.0019	0.0546	8e-04	0.1046	0.1199	0.0169	0.0013	0.1169	0.0133	0.0023	0.0024	0.0015	7e-04	0.041	0.0356	0.0463	0.0754	0.0189	0.0914	0.0012
4	rs4699433	96502109	1.1	0.0297783867163545	1.1	0.00383352030686692	0.591806965713224	0.0959863518267054	0.0243	0.0213	0.0135	0.0034	0.1843	0.0025	0.0019	0.0545	8e-04	0.1048	0.1198	0.0167	0.0013	0.1169	0.0133	0.0023	0.0024	0.0015	6e-04	0.0409	0.0357	0.0463	0.0755	0.0189	0.0914	0.0012
4	rs114409445	96503750	1.1	0.0297783867163545	1.1	0.00383352030686692	0.593378362187112	0.0951087221176865	0.0243	0.0213	0.0135	0.0034	0.1843	0.0025	0.0019	0.0545	8e-04	0.1049	0.1198	0.0167	0.0013	0.1169	0.0132	0.0023	0.0024	0.0015	6e-04	0.0408	0.0357	0.0463	0.0755	0.0189	0.0915	0.0012
4	rs79310751	96505134	1.1	0.0297783867163545	1.11	0.00289911247787039	0.595020137161415	0.0955072512731851	0.0242	0.0213	0.0135	0.0034	0.1844	0.0025	0.0019	0.0545	8e-04	0.1049	0.1198	0.0167	0.0013	0.1169	0.0132	0.0023	0.0024	0.0015	6e-04	0.0408	0.0357	0.0463	0.0756	0.0189	0.0915	0.0012
4	rs17024229	96524095	1.1	0.0297783867163545	1.11	0.00289911247787039	0.612107738693892	0.0935211853224141	0.0242	0.0212	0.0135	0.0034	0.1848	0.0026	0.0019	0.0543	8e-04	0.1054	0.1197	0.0165	0.0012	0.1167	0.0131	0.0024	0.0023	0.0015	6e-04	0.0407	0.0358	0.0462	0.0758	0.0188	0.0916	0.0012
4	rs6840219	96525011	1.1	0.0297783867163545	1.11	0.00289911247787039	0.614884665081091	0.0951883754322282	0.0242	0.0212	0.0135	0.0034	0.1848	0.0026	0.0019	0.0543	8e-04	0.1054	0.1198	0.0165	0.0012	0.1167	0.0131	0.0024	0.0023	0.0015	6e-04	0.0407	0.0358	0.0462	0.0758	0.0188	0.0915	0.0012
4	rs79208236	96528236	1.1	0.0297783867163545	1.11	0.00289911247787039	0.610098081578845	0.0932839656326749	0.0242	0.0212	0.0134	0.0034	0.1848	0.0026	0.0019	0.0544	8e-04	0.1054	0.1198	0.0165	0.0012	0.1167	0.013	0.0024	0.0023	0.0015	6e-04	0.0406	0.0358	0.0462	0.0758	0.0188	0.0916	0.0012
4	rs62306729	96538040	1.1	0.0297783867163545	1.11	0.00289911247787039	0.586288300829465	0.0950290950788296	0.0242	0.0211	0.0134	0.0033	0.1846	0.0025	0.0019	0.0544	8e-04	0.1054	0.1198	0.0165	0.0012	0.1166	0.0135	0.0024	0.0022	0.0015	6e-04	0.0406	0.0358	0.0462	0.0759	0.0188	0.0917	0.0011
4	rs16996488	96542095	1.1	0.0297783867163545	1.11	0.00289911247787039	0.57734640277826	0.0958265468292413	0.0242	0.0211	0.0134	0.0033	0.1846	0.0025	0.0019	0.0544	8e-04	0.1054	0.1198	0.0165	0.0012	0.1166	0.0137	0.0024	0.0022	0.0015	6e-04	0.0406	0.0358	0.0461	0.0759	0.0188	0.0917	0.0011
4	rs1843382	96542289	1.1	0.0297783867163545	1.12	0.00217271107737434	0.576873997256201	0.0962262556519893	0.0242	0.0211	0.0134	0.0033	0.1846	0.0025	0.0019	0.0544	8e-04	0.1054	0.1198	0.0165	0.0012	0.1166	0.0137	0.0024	0.0022	0.0015	6e-04	0.0406	0.0358	0.0461	0.0759	0.0188	0.0917	0.0011
4	rs72667493	96548597	1.1	0.0297783867163545	1.12	0.00217271107737434	0.57215985922919	0.0974293009109307	0.0242	0.0211	0.0133	0.0033	0.1845	0.0025	0.0019	0.0545	7e-04	0.1055	0.12	0.0165	0.0012	0.1166	0.0136	0.0024	0.0022	0.0015	6e-04	0.0405	0.0359	0.0461	0.0759	0.0188	0.0917	0.0011
4	rs62307193	96549834	1.1	0.0297783867163545	1.12	0.00217271107737434	0.571420707103638	0.0980733211585958	0.0242	0.0211	0.0133	0.0033	0.1845	0.0025	0.0019	0.0545	7e-04	0.1055	0.12	0.0165	0.0012	0.1166	0.0136	0.0024	0.0022	0.0015	6e-04	0.0405	0.0359	0.0461	0.0759	0.0188	0.0917	0.001
4	rs1865852	96555910	1.1	0.0297783867163545	1.12	0.00217271107737434	0.578291754207181	0.0992043511322446	0.0242	0.0211	0.0133	0.0033	0.1845	0.0025	0.0019	0.0545	7e-04	0.1055	0.1201	0.0165	0.0012	0.1166	0.0136	0.0024	0.0022	0.0014	6e-04	0.0405	0.0359	0.0461	0.0759	0.0188	0.0918	0.001
4	rs78732903	96561524	1.1	0.0297783867163545	1.12	0.00217271107737434	0.564855246600528	0.0966266183273808	0.0243	0.0209	0.0133	0.0032	0.185	0.0024	0.0019	0.0544	7e-04	0.1051	0.1204	0.0164	0.0011	0.1168	0.0136	0.0024	0.0022	0.0014	6e-04	0.0403	0.0359	0.0461	0.0759	0.0189	0.0918	9e-04
4	rs111861191	96566957	1.1	0.0297783867163545	1.12	0.00217271107737434	0.566125369212756	0.0965464935360461	0.0243	0.0208	0.0133	0.0032	0.1852	0.0024	0.0019	0.0544	7e-04	0.1051	0.1205	0.0164	0.0011	0.1168	0.0135	0.0024	0.0022	0.0014	6e-04	0.0403	0.036	0.046	0.0759	0.0189	0.0919	9e-04
4	rs7682900	96581394	1.1	0.0297783867163545	1.12	0.00217271107737434	0.577751465177468	0.0929680434291591	0.0243	0.0205	0.0133	0.0032	0.1858	0.0024	0.0019	0.0543	7e-04	0.105	0.1206	0.0165	0.0011	0.117	0.0131	0.0024	0.0022	0.0014	5e-04	0.0402	0.036	0.046	0.0758	0.0189	0.0921	8e-04
4	rs115607852	96583653	1.1	0.0297783867163545	1.12	0.00217271107737434	0.580116965578297	0.0935211853224141	0.0243	0.0205	0.0133	0.0032	0.1858	0.0024	0.0019	0.0543	7e-04	0.1049	0.1207	0.0165	0.0011	0.117	0.0131	0.0024	0.0022	0.0014	5e-04	0.0402	0.036	0.0461	0.0758	0.0189	0.092	8e-04
4	rs75965692	96591103	1.1	0.0297783867163545	1.12	0.00217271107737434	0.576469221648229	0.0922587702781555	0.0244	0.0204	0.0133	0.0032	0.1858	0.0024	0.0019	0.0543	7e-04	0.1049	0.1207	0.0165	0.0011	0.117	0.0131	0.0024	0.0022	0.0014	5e-04	0.0401	0.0361	0.0461	0.0758	0.0189	0.092	8e-04
4	rs10013217	96593811	1.1	0.0297783867163545	1.12	0.00217271107737434	0.567798616427283	0.0929680434291591	0.0244	0.0202	0.0133	0.0032	0.1859	0.0024	0.002	0.0543	7e-04	0.1049	0.1207	0.0166	0.0012	0.117	0.0131	0.0024	0.0022	0.0014	5e-04	0.04	0.0361	0.0462	0.0758	0.0189	0.0919	8e-04
4	rs10516982	96606101	1.1	0.0297783867163545	1.12	0.00217271107737434	0.576536675055309	0.0953477608535485	0.0244	0.02	0.0133	0.0032	0.1861	0.0024	0.002	0.0543	6e-04	0.105	0.1206	0.0167	0.0011	0.117	0.0131	0.0023	0.0022	0.0013	5e-04	0.04	0.0362	0.0462	0.076	0.0189	0.092	7e-04
4	rs118068928	96606104	1.1	0.0297783867163545	1.12	0.00217271107737434	0.579170225440534	0.0961462615445758	0.0244	0.02	0.0133	0.0032	0.1862	0.0024	0.002	0.0543	6e-04	0.105	0.1206	0.0167	0.0011	0.117	0.0131	0.0023	0.0022	0.0013	5e-04	0.04	0.0362	0.0462	0.0759	0.019	0.092	7e-04
4	rs4699275	96620033	1.1	0.0297783867163545	1.12	0.00217271107737434	0.578899860472371	0.0959863518267054	0.0243	0.0198	0.0133	0.0032	0.1862	0.0024	0.002	0.0543	6e-04	0.105	0.1206	0.0168	0.0012	0.1171	0.0131	0.0023	0.0022	0.0013	5e-04	0.0399	0.0362	0.0462	0.076	0.019	0.092	7e-04
4	rs76322730	96638784	1.1	0.0297783867163545	1.12	0.00217271107737434	0.576199444801045	0.0968671493317768	0.0242	0.0197	0.0133	0.0032	0.1861	0.0024	0.0019	0.0542	6e-04	0.1051	0.1207	0.0169	0.0012	0.117	0.0132	0.0023	0.0022	0.0013	5e-04	0.0399	0.0363	0.0462	0.076	0.019	0.0921	7e-04
4	rs13146321	96641534	1.1	0.0297783867163545	1.12	0.00217271107737434	0.578697125317801	0.101481579165474	0.0242	0.0195	0.0133	0.0032	0.1861	0.0024	0.0019	0.0543	6e-04	0.1051	0.1207	0.017	0.0012	0.117	0.0132	0.0023	0.0022	0.0013	5e-04	0.0399	0.0363	0.0462	0.0761	0.0191	0.0921	7e-04
4	rs1369998	96644854	1.1	0.0297783867163545	1.12	0.00217271107737434	0.586084366584772	0.107095176384412	0.0242	0.0195	0.0133	0.0032	0.1858	0.0024	0.0019	0.0543	6e-04	0.1052	0.1207	0.0171	0.0012	0.1168	0.0133	0.0022	0.0021	0.0013	5e-04	0.0398	0.0366	0.0463	0.0761	0.0191	0.0921	7e-04
4	rs28820602	96656577	1.1	0.0297783867163545	1.12	0.00217271107737434	0.575660067681908	0.104604167606527	0.0242	0.0196	0.0133	0.0032	0.1858	0.0024	0.0019	0.0544	6e-04	0.1052	0.1208	0.0171	0.0012	0.1166	0.0133	0.0022	0.0021	0.0013	5e-04	0.0397	0.0366	0.0462	0.0761	0.0192	0.0921	7e-04
4	rs13152656	96657196	1.1	0.0297783867163545	1.12	0.00217271107737434	0.569340042983668	0.104686835934905	0.0242	0.0196	0.0133	0.0032	0.1857	0.0024	0.0019	0.0544	6e-04	0.1052	0.1208	0.0172	0.0012	0.1166	0.0133	0.0022	0.0021	0.0013	5e-04	0.0397	0.0366	0.0462	0.0761	0.0192	0.0922	7e-04
4	rs115575008	96659116	1.1	0.0297783867163545	1.12	0.00217271107737434	0.557926680394952	0.100747415459412	0.0242	0.0195	0.0133	0.0031	0.1857	0.0023	0.0019	0.0544	6e-04	0.1053	0.1208	0.0172	0.0012	0.1166	0.0133	0.0022	0.0021	0.0013	5e-04	0.0397	0.0366	0.0461	0.0761	0.0192	0.0922	7e-04
4	rs17581436	96661396	1.1	0.0297783867163545	1.12	0.00217271107737434	0.547082499456131	0.0978316186615012	0.0242	0.0195	0.0132	0.0031	0.1855	0.0023	0.0019	0.0544	6e-04	0.1053	0.1208	0.0173	0.0012	0.1166	0.0133	0.0022	0.0021	0.0013	5e-04	0.0397	0.0366	0.0461	0.076	0.0191	0.0922	6e-04
4	rs17470288	96664137	1.1	0.0297783867163545	1.12	0.00217271107737434	0.498462839950218	0.105597853567557	0.0243	0.0196	0.0131	0.0031	0.1846	0.0022	0.0019	0.0546	7e-04	0.1052	0.1213	0.0177	0.0013	0.1167	0.0134	0.0021	0.0021	0.0014	5e-04	0.0398	0.0366	0.0459	0.0757	0.019	0.0926	7e-04
4	rs1946740	96664321	1.1	0.0297783867163545	1.12	0.00217271107737434	0.486630954441447	0.107345519938824	0.0243	0.0197	0.0131	0.0031	0.1842	0.0022	0.0019	0.0546	7e-04	0.1051	0.1215	0.0177	0.0013	0.1167	0.0135	0.002	0.0021	0.0014	6e-04	0.0397	0.0366	0.046	0.0757	0.0189	0.0927	7e-04
4	rs77413457	96668736	1.11	0.0245911388883176	1.12	0.00217271107737434	0.341891127537429	0.0929680434291591	0.0255	0.0197	0.0131	0.0031	0.1846	0.002	0.002	0.0551	8e-04	0.1045	0.123	0.0187	0.0014	0.1154	0.0137	0.0018	0.0019	0.0015	6e-04	0.0374	0.0362	0.0451	0.075	0.0189	0.0943	7e-04
4	rs4524391	96669033	1.11	0.0245911388883176	1.12	0.00217271107737434	0.340172321655829	0.0924949556582326	0.0255	0.0197	0.0131	0.0031	0.1845	0.002	0.002	0.0551	8e-04	0.1045	0.123	0.0188	0.0014	0.1154	0.0137	0.0018	0.0019	0.0015	6e-04	0.0374	0.0361	0.0451	0.075	0.0189	0.0944	7e-04
4	rs11097483	96671236	1.11	0.0245911388883176	1.13	0.00161350121478345	0.330927469273902	0.0905340721375833	0.0257	0.0197	0.0131	0.0031	0.1845	0.002	0.002	0.0551	8e-04	0.1046	0.123	0.019	0.0015	0.1152	0.0137	0.0018	0.0019	0.0015	7e-04	0.0371	0.0362	0.045	0.075	0.019	0.0946	7e-04
4	rs7680454	96677969	1.11	0.0245911388883176	1.13	0.00161350121478345	0.329698015042321	0.0888223385193524	0.0258	0.0197	0.0131	0.0031	0.1845	0.002	0.002	0.0551	9e-04	0.1045	0.123	0.0191	0.0015	0.115	0.0138	0.0017	0.0019	0.0016	7e-04	0.0368	0.0362	0.0449	0.0749	0.019	0.0947	7e-04
4	rs1161111	96700809	1.11	0.0245911388883176	1.13	0.00161350121478345	0.340692697621358	0.0874315386263172	0.0261	0.0196	0.013	0.0031	0.1844	0.0019	0.002	0.055	0.0012	0.1044	0.1233	0.0195	0.0016	0.1146	0.0139	0.0017	0.0019	0.0016	8e-04	0.036	0.0362	0.0449	0.0747	0.019	0.0949	8e-04
4	rs56144685	96702621	1.11	0.0245911388883176	1.13	0.00161350121478345	0.340588589427075	0.0875856385991147	0.0261	0.0196	0.013	0.0031	0.1844	0.0019	0.002	0.055	0.0012	0.1044	0.1233	0.0195	0.0016	0.1146	0.0138	0.0017	0.0019	0.0016	8e-04	0.036	0.0362	0.0449	0.0747	0.019	0.0949	8e-04
4	rs74690221	96709283	1.11	0.0245911388883176	1.13	0.00161350121478345	0.344294528783084	0.089598786029296	0.0261	0.0196	0.013	0.0031	0.1844	0.0019	0.002	0.055	0.0012	0.1044	0.1233	0.0195	0.0016	0.1146	0.0138	0.0017	0.0019	0.0016	8e-04	0.036	0.0362	0.0449	0.0747	0.019	0.0948	8e-04
4	rs77846380	96719252	1.11	0.0245911388883176	1.13	0.00161350121478345	0.347968595430616	0.0878941639881679	0.0261	0.0196	0.013	0.0031	0.1844	0.0019	0.002	0.0549	0.0012	0.1044	0.1233	0.0195	0.0017	0.1146	0.0139	0.0017	0.0019	0.0016	8e-04	0.036	0.0362	0.0449	0.0747	0.019	0.0949	8e-04
4	rs5012934	96728116	1.11	0.0245911388883176	1.13	0.00161350121478345	0.381716961190327	0.0831610867550122	0.0264	0.0195	0.0128	0.0032	0.1843	0.0019	0.0022	0.0545	0.0014	0.1045	0.1228	0.0196	0.0017	0.1146	0.0141	0.0017	0.002	0.0017	9e-04	0.0357	0.0364	0.0447	0.0747	0.0191	0.0949	9e-04
4	rs5012933	96728233	1.11	0.0245911388883176	1.13	0.00161350121478345	0.38298728769871	0.0827839899811906	0.0264	0.0195	0.0128	0.0032	0.1843	0.0019	0.0022	0.0545	0.0014	0.1045	0.1228	0.0196	0.0017	0.1146	0.0141	0.0017	0.002	0.0016	9e-04	0.0357	0.0364	0.0447	0.0747	0.0191	0.0949	9e-04
4	rs28374662	96730175	1.11	0.0245911388883176	1.13	0.00161350121478345	0.377918836979138	0.0835388748898197	0.0264	0.0195	0.0128	0.0032	0.1843	0.0019	0.0022	0.0545	0.0014	0.1044	0.1229	0.0197	0.0017	0.1147	0.014	0.0017	0.0019	0.0016	9e-04	0.0356	0.0364	0.0446	0.0747	0.0191	0.0949	9e-04
4	rs116098509	96731030	1.11	0.0245911388883176	1.13	0.00161350121478345	0.376492666785523	0.0849046189092807	0.0264	0.0195	0.0128	0.0033	0.1843	0.0019	0.0022	0.0545	0.0014	0.1044	0.123	0.0197	0.0017	0.1146	0.014	0.0017	0.0019	0.0016	9e-04	0.0356	0.0363	0.0446	0.0747	0.0191	0.0948	9e-04
4	rs1436558	96735366	1.11	0.0245911388883176	1.13	0.00161350121478345	0.331183905929958	0.0894432810971409	0.0266	0.0197	0.0123	0.0033	0.1832	0.0019	0.0022	0.055	0.0014	0.104	0.1252	0.0207	0.0018	0.1143	0.0139	0.0017	0.0017	0.0016	0.001	0.0348	0.0357	0.0441	0.0749	0.0197	0.0943	9e-04
4	rs6532581	96746046	1.11	0.0245911388883176	1.13	0.00161350121478345	0.317434622147623	0.0897543985335138	0.0268	0.0197	0.0122	0.0033	0.1828	0.0018	0.0022	0.055	0.0015	0.1038	0.1259	0.0209	0.0019	0.1142	0.0139	0.0017	0.0017	0.0017	0.0011	0.0345	0.0357	0.044	0.0748	0.0199	0.0942	9e-04
4	rs17024641	96751439	1.11	0.0245911388883176	1.13	0.00161350121478345	0.315731184207025	0.0894432810971409	0.0268	0.0197	0.0122	0.0033	0.1827	0.0018	0.0022	0.0549	0.0015	0.1038	0.126	0.021	0.0019	0.1142	0.0139	0.0017	0.0017	0.0017	0.0011	0.0345	0.0357	0.044	0.0748	0.0199	0.0942	9e-04
4	rs4146460	96754656	1.11	0.0245911388883176	1.13	0.00161350121478345	0.314981199331852	0.0891325942349568	0.0268	0.0197	0.0122	0.0033	0.1827	0.0018	0.0022	0.0549	0.0015	0.1038	0.126	0.021	0.0019	0.1142	0.0139	0.0017	0.0017	0.0017	0.0011	0.0345	0.0357	0.044	0.0748	0.0199	0.0942	9e-04
4	rs17024738	96759296	1.11	0.0245911388883176	1.13	0.00161350121478345	0.317434622147623	0.0885899300173812	0.0268	0.0197	0.0122	0.0033	0.1827	0.0018	0.0022	0.0549	0.0015	0.1037	0.1261	0.021	0.0019	0.1142	0.0139	0.0017	0.0017	0.0017	0.0011	0.0345	0.0357	0.044	0.0748	0.0199	0.0942	9e-04
4	rs10025952	96766493	1.11	0.0245911388883176	1.13	0.00161350121478345	0.316933110922849	0.0886673725206129	0.0268	0.0197	0.0122	0.0033	0.1827	0.0018	0.0022	0.0548	0.0015	0.1037	0.1263	0.0211	0.0019	0.1142	0.0138	0.0017	0.0017	0.0017	0.0011	0.0344	0.0357	0.044	0.0748	0.02	0.0941	9e-04
4	rs13327957	96767528	1.11	0.0245911388883176	1.13	0.00161350121478345	0.313982679107623	0.0888998619969285	0.0268	0.0197	0.0122	0.0033	0.1826	0.0018	0.0022	0.0548	0.0015	0.1037	0.1263	0.0211	0.002	0.1141	0.0139	0.0017	0.0017	0.0017	0.0011	0.0344	0.0357	0.044	0.0749	0.02	0.0942	9e-04
4	rs12648175	96777835	1.11	0.0245911388883176	1.13	0.00161350121478345	0.299789352152272	0.0879713630836043	0.0268	0.0196	0.0122	0.0033	0.1826	0.0018	0.0023	0.0547	0.0015	0.1034	0.1265	0.0212	0.002	0.1141	0.0139	0.0017	0.0017	0.0017	0.0011	0.0344	0.0356	0.044	0.0748	0.0201	0.0941	0.001
4	rs116527648	96781995	1.11	0.0245911388883176	1.13	0.00161350121478345	0.290711871986173	0.0893655689929195	0.0268	0.0195	0.0123	0.0033	0.1827	0.0018	0.0023	0.0547	0.0015	0.1033	0.1265	0.0212	0.002	0.1142	0.014	0.0017	0.0017	0.0017	0.0011	0.0343	0.0355	0.044	0.0748	0.02	0.0942	0.001
4	rs74694950	96784536	1.11	0.0245911388883176	1.12	0.00217271107737434	0.284001390182382	0.0886673725206129	0.0268	0.0195	0.0123	0.0033	0.1827	0.0019	0.0023	0.0547	0.0015	0.1032	0.1266	0.0212	0.002	0.1142	0.014	0.0017	0.0017	0.0017	0.0011	0.0342	0.0354	0.044	0.0748	0.02	0.0943	0.001
4	rs72671136	96785911	1.11	0.0245911388883176	1.12	0.00217271107737434	0.281077231519208	0.086969890460622	0.0268	0.0195	0.0124	0.0033	0.1827	0.0019	0.0023	0.0547	0.0015	0.1032	0.1267	0.0212	0.002	0.1143	0.0141	0.0017	0.0017	0.0017	0.0011	0.0342	0.0354	0.044	0.0748	0.0199	0.0943	9e-04
4	rs9992225	96787826	1.11	0.0245911388883176	1.12	0.00217271107737434	0.277795284033172	0.0914732154460973	0.0268	0.0195	0.0124	0.0033	0.1827	0.0019	0.0023	0.0547	0.0015	0.1032	0.1267	0.0213	0.002	0.1143	0.0141	0.0017	0.0017	0.0017	0.0011	0.0342	0.0353	0.044	0.0749	0.02	0.0942	9e-04
4	rs1073690	96797903	1.12	0.0201729039058691	1.12	0.00217271107737434	0.253309208608683	0.0806105214512356	0.0267	0.0196	0.0123	0.0032	0.1828	0.0019	0.0024	0.0545	0.0014	0.1025	0.1269	0.0216	0.002	0.1144	0.0143	0.0017	0.0018	0.0017	0.0011	0.0338	0.0352	0.0441	0.075	0.0201	0.094	9e-04
4	rs114621981	96811218	1.12	0.0201729039058691	1.12	0.00217271107737434	0.257013722815102	0.0787557124975163	0.0267	0.0194	0.0122	0.003	0.1829	0.002	0.0025	0.0541	0.0015	0.101	0.1269	0.023	0.0022	0.1147	0.0147	0.0018	0.0019	0.0018	0.0011	0.0327	0.0349	0.0448	0.0749	0.0203	0.0943	9e-04
4	rs72673079	96811595	1.12	0.0201729039058691	1.12	0.00217271107737434	0.255180112406481	0.0797922432827434	0.0267	0.0194	0.0122	0.003	0.183	0.002	0.0025	0.0541	0.0015	0.1008	0.1269	0.0232	0.0022	0.1148	0.0148	0.0018	0.0019	0.0018	0.0011	0.0325	0.0348	0.0449	0.0749	0.0203	0.0942	9e-04
4	rs78265654	96813202	1.12	0.0201729039058691	1.12	0.00217271107737434	0.243893407952992	0.085590828665106	0.0267	0.0193	0.0121	0.0028	0.1831	0.002	0.0025	0.0539	0.0016	0.0997	0.1278	0.024	0.0023	0.1149	0.0149	0.0018	0.0019	0.0018	0.0011	0.0316	0.0347	0.0451	0.075	0.0204	0.0942	9e-04
4	rs6849545	96816714	1.12	0.0201729039058691	1.12	0.00217271107737434	0.227237723418818	0.100340444929132	0.0268	0.0192	0.0121	0.0027	0.1831	0.0021	0.0025	0.0537	0.0016	0.0987	0.1284	0.0246	0.0023	0.115	0.015	0.0018	0.002	0.0018	0.0011	0.031	0.0346	0.0453	0.0751	0.0203	0.0943	9e-04
4	rs112191961	96820143	1.12	0.0201729039058691	1.12	0.00217271107737434	0.225774879759486	0.105266221340643	0.0268	0.0192	0.0121	0.0026	0.183	0.0021	0.0025	0.0537	0.0015	0.0986	0.1285	0.0247	0.0023	0.1151	0.015	0.0018	0.002	0.0018	0.0011	0.0309	0.0346	0.0454	0.0751	0.0203	0.0943	9e-04
4	rs114734267	96822242	1.12	0.0201729039058691	1.12	0.00217271107737434	0.227153990643061	0.109356351537263	0.0268	0.0192	0.012	0.0026	0.183	0.0021	0.0025	0.0537	0.0015	0.0985	0.1286	0.0248	0.0023	0.1152	0.0151	0.0018	0.002	0.0018	0.0011	0.0308	0.0346	0.0454	0.0751	0.0203	0.0943	9e-04
4	rs77263068	96824117	1.12	0.0201729039058691	1.12	0.00217271107737434	0.234332558943661	0.100015331350576	0.0268	0.0192	0.012	0.0026	0.183	0.0021	0.0025	0.0537	0.0016	0.0984	0.1287	0.0248	0.0023	0.1153	0.0151	0.0018	0.002	0.0018	0.0011	0.0308	0.0346	0.0454	0.0751	0.0203	0.0943	9e-04
4	rs34448813	96825172	1.12	0.0201729039058691	1.12	0.00217271107737434	0.233014284024134	0.102709789909883	0.0268	0.0192	0.012	0.0026	0.183	0.0021	0.0025	0.0536	0.0016	0.0983	0.1287	0.0249	0.0024	0.1153	0.0151	0.0018	0.002	0.0019	0.0011	0.0307	0.0345	0.0454	0.0752	0.0204	0.0942	9e-04
4	rs78012409	96827323	1.12	0.0201729039058691	1.12	0.00217271107737434	0.237195805102887	0.103614121799262	0.0269	0.0191	0.012	0.0025	0.183	0.0021	0.0025	0.0535	0.0016	0.0983	0.1288	0.0249	0.0024	0.1153	0.0152	0.0018	0.002	0.0018	0.0011	0.0307	0.0345	0.0455	0.0752	0.0204	0.0942	9e-04
4	rs116441489	96827742	1.12	0.0201729039058691	1.12	0.00217271107737434	0.239000481875012	0.103531782746475	0.0269	0.0191	0.012	0.0025	0.183	0.0021	0.0025	0.0535	0.0016	0.0983	0.1288	0.0249	0.0024	0.1153	0.0152	0.0018	0.002	0.0018	0.0011	0.0307	0.0345	0.0455	0.0752	0.0204	0.0942	9e-04
4	rs6532586	96828109	1.12	0.0201729039058691	1.12	0.00217271107737434	0.240337350057532	0.104769529533759	0.0269	0.0191	0.012	0.0025	0.183	0.0021	0.0025	0.0535	0.0016	0.0984	0.1288	0.025	0.0024	0.1153	0.0152	0.0018	0.002	0.0018	0.0011	0.0307	0.0345	0.0455	0.0752	0.0204	0.0941	9e-04
4	rs17477246	96832703	1.12	0.0201729039058691	1.12	0.00217271107737434	0.240596573876853	0.102299748141799	0.0269	0.0192	0.0119	0.0025	0.1831	0.0021	0.0025	0.0535	0.0016	0.0984	0.1285	0.0251	0.0024	0.1154	0.0152	0.0018	0.002	0.0018	0.0011	0.0306	0.0343	0.0455	0.0753	0.0204	0.0941	9e-04
4	rs17417956	96834339	1.12	0.0201729039058691	1.12	0.00217271107737434	0.239086607283448	0.103778876033603	0.0269	0.0192	0.0119	0.0025	0.183	0.0021	0.0025	0.0535	0.0016	0.0984	0.1285	0.0252	0.0024	0.1155	0.0152	0.0018	0.002	0.0018	0.0011	0.0306	0.0343	0.0455	0.0754	0.0204	0.0941	9e-04
4	rs17418026	96834873	1.12	0.0201729039058691	1.11	0.00289911247787039	0.235697679800969	0.104852248394759	0.0269	0.0192	0.0119	0.0025	0.183	0.0021	0.0025	0.0535	0.0016	0.0984	0.1285	0.0252	0.0024	0.1155	0.0152	0.0018	0.002	0.0018	0.0011	0.0306	0.0343	0.0455	0.0754	0.0204	0.0941	9e-04
4	rs72673101	96854933	1.12	0.0201729039058691	1.11	0.00289911247787039	0.219976136197975	0.0989615604761217	0.0269	0.0192	0.0118	0.0025	0.183	0.0021	0.0025	0.0535	0.0015	0.0982	0.1285	0.0255	0.0024	0.1157	0.0152	0.0018	0.002	0.0017	0.0011	0.0305	0.034	0.0453	0.076	0.0201	0.0941	9e-04
4	rs76154704	96871147	1.12	0.0201729039058691	1.11	0.00289911247787039	0.20285015459814	0.107095176384412	0.027	0.0197	0.0114	0.0025	0.1833	0.0021	0.0025	0.0537	0.0014	0.0962	0.1294	0.0266	0.0024	0.1162	0.0153	0.0017	0.002	0.0015	0.0011	0.0304	0.0335	0.0447	0.0785	0.0188	0.0934	9e-04
4	rs74524936	96872010	1.12	0.0201729039058691	1.11	0.00289911247787039	0.196967412703836	0.108432939731538	0.0269	0.0197	0.0113	0.0025	0.1834	0.002	0.0025	0.0538	0.0013	0.0958	0.1296	0.0268	0.0023	0.1162	0.0152	0.0017	0.002	0.0015	0.0011	0.0303	0.0334	0.0445	0.0789	0.0187	0.0933	9e-04
4	rs992719	96878286	1.12	0.0201729039058691	1.11	0.00289911247787039	0.206006682623759	0.119448674213855	0.0269	0.0201	0.011	0.0026	0.1839	0.0019	0.0024	0.0539	0.0012	0.094	0.1305	0.0274	0.0023	0.1164	0.0151	0.0016	0.002	0.0014	0.0011	0.0302	0.0331	0.0442	0.0806	0.0185	0.093	9e-04
4	rs116748392	96884847	1.13	0.0164362283145484	1.11	0.00289911247787039	0.20053989452992	0.124885432141754	0.027	0.0201	0.0109	0.0026	0.1838	0.0019	0.0023	0.0538	0.0012	0.0939	0.1307	0.0275	0.0023	0.1163	0.0151	0.0016	0.002	0.0014	0.0011	0.0302	0.0329	0.044	0.081	0.0187	0.0929	9e-04
4	rs73840287	96895150	1.13	0.0164362283145484	1.11	0.00289911247787039	0.202457528630237	0.130951656068962	0.0271	0.0202	0.0108	0.0026	0.1837	0.0018	0.0023	0.0537	0.0012	0.0938	0.1309	0.0276	0.0023	0.1161	0.015	0.0016	0.002	0.0013	0.0011	0.0302	0.0327	0.0439	0.0814	0.019	0.093	9e-04
4	rs61385572	96899272	1.13	0.0164362283145484	1.11	0.00289911247787039	0.214910487921068	0.13113168761125	0.0271	0.0202	0.0107	0.0026	0.1839	0.0018	0.0023	0.0537	0.0012	0.0937	0.1308	0.0276	0.0023	0.1159	0.0149	0.0015	0.002	0.0013	0.0011	0.0302	0.0327	0.0438	0.0815	0.019	0.0933	9e-04
4	rs74395380	96900826	1.13	0.0164362283145484	1.11	0.00289911247787039	0.223155021258832	0.130501977774154	0.0271	0.0202	0.0107	0.0026	0.184	0.0018	0.0022	0.0537	0.0012	0.0937	0.1308	0.0276	0.0023	0.1159	0.0149	0.0015	0.002	0.0013	0.0011	0.0302	0.0326	0.0438	0.0815	0.019	0.0934	9e-04
4	rs72675009	96903249	1.13	0.0164362283145484	1.11	0.00289911247787039	0.22274073904154	0.129873390959153	0.0271	0.0202	0.0106	0.0026	0.1841	0.0018	0.0022	0.0536	0.0012	0.0937	0.1308	0.0276	0.0024	0.1159	0.0149	0.0015	0.002	0.0013	0.0011	0.0303	0.0326	0.0439	0.0815	0.019	0.0933	9e-04
4	rs973853	96903442	1.13	0.0164362283145484	1.1	0.00383352030686692	0.221830831052027	0.129963120222746	0.0271	0.0202	0.0106	0.0026	0.1841	0.0018	0.0022	0.0536	0.0012	0.0937	0.1308	0.0276	0.0024	0.1159	0.0149	0.0015	0.002	0.0013	0.0011	0.0302	0.0326	0.0439	0.0815	0.019	0.0933	9e-04
4	rs114038754	96904850	1.13	0.0164362283145484	1.1	0.00383352030686692	0.252820452919294	0.170382409101083	0.0275	0.0204	0.0101	0.0023	0.1839	0.0017	0.0021	0.0531	0.0012	0.0926	0.1308	0.0283	0.0024	0.1158	0.0148	0.0014	0.0019	0.0013	0.001	0.0301	0.0325	0.0437	0.0825	0.0193	0.0943	0.001
4	rs263069	96905547	1.13	0.0164362283145484	1.1	0.00383352030686692	0.26656326465481	0.188712817630702	0.0277	0.0206	0.0098	0.0022	0.1836	0.0017	0.002	0.0526	0.0012	0.0923	0.1312	0.0286	0.0025	0.1157	0.0148	0.0013	0.0018	0.0013	0.001	0.0299	0.0324	0.0437	0.0829	0.0194	0.095	0.001
4	rs17024965	96906648	1.13	0.0164362283145484	1.08	0.00652609165390683	0.294267191820306	0.216838146748	0.0281	0.0209	0.0093	0.0019	0.183	0.0017	0.0019	0.0517	0.0011	0.0918	0.1317	0.0292	0.0025	0.1156	0.0148	0.0013	0.0016	0.0013	0.001	0.0297	0.0323	0.0435	0.0836	0.0195	0.096	0.001
4	rs11728974	96909347	1.13	0.0164362283145484	1.07	0.00840387427400822	0.312289024878079	0.221146125014922	0.0282	0.021	0.0092	0.0019	0.1827	0.0017	0.0019	0.0515	0.0011	0.0916	0.132	0.0293	0.0026	0.1157	0.0147	0.0013	0.0016	0.0013	0.001	0.0297	0.0321	0.0435	0.084	0.0195	0.0962	0.001
4	rs75174705	96909866	1.13	0.0164362283145484	1.07	0.00840387427400822	0.311593040376098	0.222877072589511	0.0282	0.021	0.0092	0.0019	0.1827	0.0017	0.0019	0.0514	0.0011	0.0915	0.132	0.0293	0.0026	0.1154	0.0147	0.0013	0.0016	0.0013	0.001	0.0296	0.0322	0.0435	0.0842	0.0195	0.0964	0.001
4	rs263073	96910069	1.13	0.0164362283145484	1.07	0.00840387427400822	0.310798631760241	0.222552184077505	0.0282	0.021	0.0092	0.0019	0.1828	0.0017	0.0019	0.0515	0.0011	0.0915	0.1319	0.0293	0.0026	0.1154	0.0147	0.0013	0.0016	0.0013	0.001	0.0296	0.0322	0.0435	0.0842	0.0195	0.0965	0.001
4	rs1399540	96924991	1.13	0.0164362283145484	1.07	0.00840387427400822	0.380063232396679	0.230501438186522	0.0284	0.021	0.009	0.0018	0.1828	0.0017	0.0017	0.0502	0.001	0.0917	0.1327	0.0299	0.0023	0.1156	0.0143	0.0013	0.0016	0.0013	9e-04	0.0292	0.0326	0.0438	0.0849	0.0195	0.0958	0.001
4	rs62305896	96930612	1.13	0.0164362283145484	1.07	0.00840387427400822	0.38282147152389	0.232146024310052	0.0284	0.0211	0.009	0.0018	0.1827	0.0017	0.0017	0.0502	0.0011	0.0915	0.1328	0.0299	0.0022	0.1156	0.0143	0.0013	0.0015	0.0013	9e-04	0.0292	0.0327	0.0437	0.085	0.0197	0.0958	0.001
4	rs1514969	96941335	1.13	0.0164362283145484	1.07	0.00840387427400822	0.39367514330081	0.233354452593008	0.0284	0.0212	0.0089	0.0018	0.1827	0.0018	0.0017	0.0502	0.0011	0.0914	0.1328	0.0299	0.0022	0.1157	0.0143	0.0013	0.0015	0.0013	9e-04	0.0292	0.0327	0.0437	0.085	0.0199	0.0956	0.001
4	rs115405977	96943329	1.13	0.0164362283145484	1.07	0.00840387427400822	0.389928630279632	0.232804915938675	0.0284	0.0212	0.0089	0.0018	0.1827	0.0018	0.0017	0.0502	0.0011	0.0914	0.1328	0.0299	0.0022	0.1156	0.0143	0.0013	0.0016	0.0013	9e-04	0.0292	0.0327	0.0437	0.085	0.0199	0.0956	0.001
4	rs114438550	96949430	1.13	0.0164362283145484	1.07	0.00840387427400822	0.391548035011305	0.223744197961251	0.0286	0.0212	0.0089	0.0018	0.1825	0.0018	0.0018	0.0502	0.001	0.0919	0.1327	0.03	0.0022	0.1159	0.0142	0.0014	0.0016	0.0013	9e-04	0.0291	0.0327	0.0435	0.0848	0.02	0.0954	0.001
4	rs72678667	96956261	1.14	0.0132988856882812	1.07	0.00840387427400822	0.396595342407781	0.213198340012011	0.0287	0.0213	0.009	0.0018	0.1822	0.0018	0.0018	0.0502	0.001	0.0926	0.1326	0.0302	0.0021	0.1161	0.0141	0.0014	0.0017	0.0013	8e-04	0.029	0.0328	0.0434	0.0846	0.02	0.0952	0.001
4	rs1567957	96961891	1.14	0.0132988856882812	1.07	0.00840387427400822	0.405819418909937	0.212664790837299	0.0288	0.0213	0.009	0.0018	0.1821	0.0018	0.0018	0.0502	0.001	0.0928	0.1325	0.0302	0.0021	0.1161	0.014	0.0014	0.0018	0.0013	8e-04	0.0289	0.0328	0.0434	0.0845	0.02	0.0951	0.001
4	rs1002241	96962117	1.14	0.0132988856882812	1.07	0.00840387427400822	0.408099264731224	0.211492539641594	0.0288	0.0213	0.0089	0.0018	0.1821	0.0018	0.0018	0.0502	0.001	0.0928	0.1325	0.0302	0.0021	0.1161	0.014	0.0014	0.0018	0.0013	8e-04	0.0289	0.0328	0.0434	0.0845	0.02	0.0951	0.001
4	rs71603278	96972246	1.14	0.0132988856882812	1.07	0.00840387427400822	0.42937309671799	0.224069653087461	0.0293	0.0215	0.0089	0.0017	0.1821	0.0017	0.0018	0.0502	0.001	0.0938	0.1319	0.0302	0.002	0.116	0.014	0.0014	0.0017	0.0012	7e-04	0.0289	0.0328	0.0432	0.0844	0.0201	0.095	9e-04
4	rs77444614	96973888	1.14	0.0132988856882812	1.07	0.00840387427400822	0.425634646157727	0.226025617523983	0.0294	0.0215	0.0089	0.0017	0.1821	0.0017	0.0018	0.0502	0.001	0.0939	0.1322	0.0302	0.002	0.1161	0.014	0.0014	0.0017	0.0012	7e-04	0.0288	0.0328	0.0431	0.0844	0.0201	0.0946	9e-04
4	rs13140713	96981176	1.14	0.0132988856882812	1.07	0.00840387427400822	0.435187931308056	0.231926527841757	0.0296	0.0215	0.0089	0.0017	0.1821	0.0017	0.0018	0.0502	0.001	0.0941	0.1327	0.0302	0.002	0.1161	0.0139	0.0014	0.0017	0.0012	7e-04	0.0288	0.0328	0.0431	0.0844	0.0201	0.0936	9e-04
4	rs17025053	96981188	1.14	0.0132988856882812	1.07	0.00840387427400822	0.436603416799183	0.232255797695451	0.0296	0.0215	0.0089	0.0017	0.1821	0.0017	0.0018	0.0502	0.001	0.0941	0.1326	0.0302	0.002	0.1162	0.0139	0.0014	0.0017	0.0012	7e-04	0.0288	0.0328	0.0431	0.0844	0.0201	0.0936	9e-04
4	rs114738303	96988108	1.14	0.0132988856882812	1.08	0.00652609165390683	0.435305801639955	0.230610959567407	0.0296	0.0215	0.009	0.0017	0.1821	0.0017	0.0018	0.0502	0.001	0.0942	0.1326	0.0302	0.0019	0.1162	0.0139	0.0014	0.0017	0.0012	7e-04	0.0288	0.0327	0.0431	0.0844	0.0201	0.0936	9e-04
4	rs6824452	97020953	1.14	0.0132988856882812	1.08	0.00652609165390683	0.453585504704457	0.244320530869722	0.0297	0.0215	0.0091	0.0016	0.1821	0.0017	0.0018	0.0502	0.001	0.0943	0.1324	0.0303	0.0018	0.1161	0.0139	0.0014	0.0017	0.0012	7e-04	0.029	0.0327	0.0431	0.0846	0.0201	0.0938	9e-04
4	rs72678696	97022128	1.14	0.0132988856882812	1.07	0.00840387427400822	0.455090353886003	0.242426021465358	0.0297	0.0215	0.0091	0.0016	0.1822	0.0017	0.0018	0.0502	0.001	0.0943	0.1324	0.0303	0.0018	0.1161	0.0139	0.0014	0.0017	0.0011	7e-04	0.0289	0.0327	0.0431	0.0846	0.0201	0.0938	9e-04
4	rs34642089	97023989	1.14	0.0132988856882812	1.06	0.0107295960273598	0.455391616857484	0.240869377161002	0.0297	0.0215	0.0091	0.0016	0.1823	0.0017	0.0018	0.0502	0.001	0.0943	0.1324	0.0303	0.0018	0.1161	0.0139	0.0014	0.0017	0.0011	6e-04	0.0289	0.0327	0.0431	0.0845	0.0201	0.0938	9e-04
4	rs116663652	97025257	1.14	0.0132988856882812	1.06	0.0107295960273598	0.451902975369823	0.238651173414679	0.0297	0.0215	0.0091	0.0016	0.1823	0.0017	0.0018	0.0502	0.001	0.0943	0.1324	0.0303	0.0018	0.1161	0.0139	0.0014	0.0017	0.0011	6e-04	0.0289	0.0327	0.0431	0.0846	0.0201	0.0938	9e-04
4	rs17025088	97046665	1.14	0.0132988856882812	1.06	0.0107295960273598	0.400769749248371	0.223635747212116	0.0296	0.0215	0.009	0.0016	0.1817	0.0017	0.0017	0.0502	0.001	0.0946	0.1339	0.0298	0.0017	0.116	0.0138	0.0013	0.0017	0.0011	5e-04	0.029	0.0327	0.043	0.0848	0.0197	0.094	8e-04
4	rs17427440	97053446	1.15	0.0106843226579577	1.06	0.0107295960273598	0.360396525362972	0.209791280897878	0.0296	0.0215	0.009	0.0016	0.1815	0.0017	0.0017	0.0503	9e-04	0.0948	0.1349	0.0295	0.0017	0.1161	0.0138	0.0013	0.0017	0.0011	5e-04	0.0291	0.0326	0.0425	0.0849	0.0195	0.0941	8e-04
4	rs6848939	97059594	1.15	0.0106843226579577	1.06	0.0107295960273598	0.341317693241397	0.202507155376648	0.0295	0.0214	0.0089	0.0016	0.1815	0.0016	0.0017	0.0503	9e-04	0.095	0.135	0.0295	0.0017	0.1162	0.0137	0.0012	0.0017	0.001	5e-04	0.0292	0.0326	0.0421	0.0851	0.0195	0.0941	8e-04
4	rs10516990	97062525	1.15	0.0106843226579577	1.06	0.0107295960273598	0.331594419950236	0.202507155376648	0.0295	0.0214	0.0089	0.0016	0.1815	0.0016	0.0017	0.0503	9e-04	0.0951	0.135	0.0295	0.0017	0.1162	0.0137	0.0012	0.0017	0.001	5e-04	0.0292	0.0325	0.042	0.0851	0.0194	0.0942	8e-04
4	rs115217446	97078242	1.15	0.0106843226579577	1.06	0.0107295960273598	0.321663755119593	0.208412367335258	0.0296	0.0214	0.0088	0.0015	0.1814	0.0016	0.0016	0.0504	9e-04	0.0958	0.1349	0.0295	0.0017	0.1162	0.0137	0.0012	0.0016	0.001	5e-04	0.0293	0.0322	0.0419	0.0852	0.0193	0.0946	8e-04
4	rs28433813	97078713	1.15	0.0106843226579577	1.06	0.0107295960273598	0.323789328523991	0.209472802260954	0.0296	0.0214	0.0088	0.0015	0.1814	0.0016	0.0016	0.0504	9e-04	0.0958	0.1349	0.0295	0.0017	0.1163	0.0137	0.0012	0.0016	0.001	5e-04	0.0292	0.0321	0.0419	0.0852	0.0193	0.0946	8e-04
4	rs7665151	97085993	1.15	0.0106843226579577	1.06	0.0107295960273598	0.321259715516261	0.215658341327121	0.0296	0.0214	0.0087	0.0015	0.1813	0.0016	0.0016	0.0505	9e-04	0.0961	0.1349	0.0295	0.0016	0.1163	0.0137	0.0012	0.0016	0.001	5e-04	0.0293	0.032	0.0418	0.0852	0.0193	0.0947	8e-04
4	rs78528502	97092443	1.15	0.0106843226579577	1.06	0.0107295960273598	0.318338392112451	0.214159840419242	0.0296	0.0214	0.0087	0.0015	0.1808	0.0015	0.0016	0.0505	9e-04	0.0964	0.1349	0.0295	0.0016	0.1162	0.0136	0.0012	0.0016	0.001	5e-04	0.0292	0.0319	0.0419	0.0854	0.0195	0.0947	8e-04
4	rs4699485	97141872	1.15	0.0106843226579577	1.06	0.0107295960273598	0.317534974386708	0.221254179915476	0.0296	0.0214	0.0087	0.0015	0.1803	0.0015	0.0015	0.0505	9e-04	0.0966	0.135	0.0296	0.0016	0.1162	0.0136	0.0012	0.0016	0.001	5e-04	0.0291	0.0318	0.0419	0.0855	0.0197	0.0947	8e-04
4	rs17025209	97161412	1.15	0.0106843226579577	1.06	0.0107295960273598	0.317534974386708	0.220822063965596	0.0296	0.0214	0.0087	0.0015	0.1803	0.0015	0.0015	0.0505	9e-04	0.0966	0.135	0.0296	0.0016	0.1162	0.0136	0.0012	0.0016	0.001	5e-04	0.0291	0.0318	0.0419	0.0855	0.0197	0.0947	8e-04
4	rs115561489	97175062	1.15	0.0106843226579577	1.06	0.0107295960273598	0.323333231283591	0.223961150903986	0.0296	0.0214	0.0087	0.0015	0.1802	0.0015	0.0015	0.0505	9e-04	0.0966	0.1351	0.0296	0.0017	0.1161	0.0136	0.0011	0.0016	0.001	5e-04	0.0291	0.0318	0.0419	0.0856	0.0197	0.0947	8e-04
4	rs62316816	97177081	1.15	0.0106843226579577	1.06	0.0107295960273598	0.323434557138348	0.22439526242561	0.0296	0.0214	0.0087	0.0015	0.1802	0.0015	0.0015	0.0506	9e-04	0.0966	0.1351	0.0296	0.0017	0.1161	0.0136	0.0011	0.0016	0.001	5e-04	0.0291	0.0318	0.0419	0.0856	0.0197	0.0947	8e-04
4	rs80125157	97180462	1.15	0.0106843226579577	1.06	0.0107295960273598	0.32348522629904	0.224503833117382	0.0296	0.0214	0.0087	0.0015	0.1802	0.0015	0.0015	0.0506	9e-04	0.0966	0.1351	0.0296	0.0017	0.1161	0.0136	0.0011	0.0016	0.001	5e-04	0.0291	0.0318	0.0419	0.0856	0.0197	0.0947	8e-04
4	rs6818506	97183335	1.15	0.0106843226579577	1.06	0.0107295960273598	0.324296497947411	0.225481738887739	0.0296	0.0214	0.0087	0.0015	0.1802	0.0015	0.0015	0.0506	9e-04	0.0966	0.1351	0.0296	0.0017	0.1161	0.0136	0.0011	0.0016	0.001	5e-04	0.0291	0.0318	0.0419	0.0856	0.0197	0.0947	8e-04
4	rs13102143	97188578	1.15	0.0106843226579577	1.06	0.0107295960273598	0.323079989372833	0.225699239170223	0.0296	0.0214	0.0087	0.0015	0.1802	0.0015	0.0015	0.0506	9e-04	0.0966	0.1351	0.0296	0.0017	0.1161	0.0136	0.0011	0.0016	0.001	5e-04	0.0291	0.0317	0.0419	0.0856	0.0197	0.0947	8e-04
4	rs17443392	97198960	1.15	0.0106843226579577	1.06	0.0107295960273598	0.322877470654095	0.22591680768876	0.0296	0.0214	0.0087	0.0015	0.1802	0.0015	0.0015	0.0506	9e-04	0.0966	0.1351	0.0296	0.0017	0.1161	0.0136	0.0011	0.0016	0.001	5e-04	0.0291	0.0317	0.0419	0.0856	0.0197	0.0947	8e-04
4	rs1827887	97199066	1.15	0.0106843226579577	1.06	0.0107295960273598	0.322877470654095	0.22591680768876	0.0296	0.0214	0.0087	0.0015	0.1802	0.0015	0.0015	0.0506	9e-04	0.0966	0.1351	0.0296	0.0017	0.1161	0.0136	0.0011	0.0016	0.001	5e-04	0.0291	0.0317	0.0419	0.0856	0.0197	0.0947	8e-04
4	rs4507365	97208251	1.15	0.0106843226579577	1.06	0.0107295960273598	0.316031440812883	0.229516504139965	0.0296	0.0214	0.0087	0.0015	0.1801	0.0015	0.0015	0.0505	9e-04	0.0967	0.1351	0.0297	0.0017	0.116	0.0136	0.0011	0.0016	0.0011	5e-04	0.0291	0.0317	0.042	0.0856	0.0197	0.0945	8e-04
4	rs114642870	97210587	1.15	0.0106843226579577	1.06	0.0107295960273598	0.317484796184235	0.229079194451356	0.0296	0.0214	0.0087	0.0015	0.1801	0.0015	0.0015	0.0505	0.001	0.0967	0.1351	0.0297	0.0017	0.116	0.0136	0.0011	0.0016	0.0011	5e-04	0.0291	0.0317	0.042	0.0856	0.0197	0.0945	8e-04
4	rs116452724	97226121	1.15	0.0106843226579577	1.06	0.0107295960273598	0.318489151631711	0.228860641011915	0.0296	0.0214	0.0087	0.0015	0.1801	0.0015	0.0015	0.0505	0.001	0.0967	0.1352	0.0297	0.0017	0.116	0.0137	0.0011	0.0016	0.0011	5e-04	0.0291	0.0317	0.042	0.0857	0.0197	0.0945	8e-04
4	rs77992404	97260952	1.15	0.0106843226579577	1.06	0.0107295960273598	0.329595668261993	0.231378080331614	0.0296	0.0214	0.0087	0.0015	0.18	0.0016	0.0015	0.0506	0.001	0.0966	0.1352	0.0297	0.0017	0.1159	0.0137	0.0011	0.0016	0.0011	5e-04	0.0291	0.0317	0.042	0.0857	0.0197	0.0944	8e-04
4	rs71603299	97261639	1.15	0.0106843226579577	1.06	0.0107295960273598	0.329646839579875	0.231487736252763	0.0296	0.0214	0.0087	0.0015	0.18	0.0016	0.0015	0.0506	0.001	0.0966	0.1352	0.0297	0.0017	0.1159	0.0137	0.0011	0.0016	0.0011	5e-04	0.0291	0.0317	0.042	0.0857	0.0197	0.0944	8e-04
4	rs116805539	97261781	1.15	0.0106843226579577	1.06	0.0107295960273598	0.329646839579875	0.231487736252763	0.0296	0.0214	0.0087	0.0015	0.18	0.0016	0.0015	0.0506	0.001	0.0966	0.1352	0.0297	0.0017	0.1159	0.0137	0.0011	0.0016	0.0011	5e-04	0.0291	0.0317	0.042	0.0857	0.0197	0.0944	8e-04
4	rs3913838	97311657	1.15	0.0106843226579577	1.06	0.0107295960273598	0.330414906644896	0.225155616494644	0.0297	0.0214	0.0087	0.0015	0.1799	0.0016	0.0016	0.0506	0.001	0.0966	0.1353	0.0297	0.0016	0.1159	0.0137	0.0012	0.0016	0.001	5e-04	0.0292	0.0317	0.0419	0.0857	0.0197	0.0943	8e-04
4	rs75268548	97337256	1.15	0.0106843226579577	1.06	0.0107295960273598	0.329288727395627	0.222552184077505	0.0296	0.0214	0.0087	0.0015	0.1799	0.0016	0.0016	0.0506	0.001	0.0965	0.1353	0.0297	0.0016	0.1159	0.0137	0.0012	0.0016	0.001	5e-04	0.0292	0.0317	0.0419	0.0857	0.0197	0.0942	8e-04
4	rs1914232	97346872	1.15	0.0106843226579577	1.06	0.0107295960273598	0.332776123898602	0.219635172294957	0.0297	0.0214	0.0087	0.0015	0.18	0.0016	0.0016	0.0506	0.001	0.0964	0.1353	0.0298	0.0016	0.1158	0.0138	0.0012	0.0017	0.001	5e-04	0.0292	0.0317	0.0419	0.0857	0.0197	0.0942	8e-04
4	rs10516995	97356378	1.15	0.0106843226579577	1.06	0.0107295960273598	0.331902479394321	0.21952737701207	0.0297	0.0214	0.0087	0.0015	0.1801	0.0016	0.0016	0.0506	0.001	0.0964	0.1353	0.0298	0.0016	0.1158	0.0137	0.0012	0.0017	0.001	5e-04	0.0292	0.0317	0.0419	0.0857	0.0197	0.0942	8e-04
4	rs79334814	97397751	1.15	0.0106843226579577	1.06	0.0107295960273598	0.331081318841397	0.220498158502243	0.0297	0.0215	0.0087	0.0015	0.1802	0.0016	0.0016	0.0505	0.001	0.0964	0.1353	0.0298	0.0017	0.1157	0.0138	0.0012	0.0017	0.001	5e-04	0.0292	0.0317	0.0418	0.0856	0.0198	0.0941	9e-04
4	rs116803722	97406841	1.15	0.0106843226579577	1.06	0.0107295960273598	0.331183905929958	0.220606109694163	0.0297	0.0215	0.0087	0.0015	0.1802	0.0016	0.0016	0.0505	0.0011	0.0963	0.1353	0.0298	0.0017	0.1157	0.0138	0.0012	0.0017	0.001	5e-04	0.0292	0.0317	0.0418	0.0856	0.0198	0.0941	9e-04
4	rs28567945	97425815	1.15	0.0106843226579577	1.06	0.0107295960273598	0.336799938491897	0.222011047405546	0.0298	0.0214	0.0086	0.0016	0.1802	0.0016	0.0016	0.0504	0.0011	0.0964	0.1353	0.03	0.0017	0.1154	0.0138	0.0012	0.0017	0.0011	5e-04	0.0293	0.0316	0.0417	0.0854	0.0198	0.0941	9e-04
4	rs1607062	97430897	1.15	0.0106843226579577	1.06	0.0107295960273598	0.339496449708549	0.221902871744182	0.0298	0.0214	0.0086	0.0016	0.1803	0.0016	0.0016	0.0504	0.0012	0.0964	0.1353	0.03	0.0017	0.1153	0.0138	0.0012	0.0017	0.0011	5e-04	0.0293	0.0316	0.0417	0.0853	0.0198	0.0941	0.001
4	rs6532632	97459243	1.15	0.0106843226579577	1.06	0.0107295960273598	0.332621864407258	0.222768759221642	0.0299	0.0215	0.0086	0.0016	0.1804	0.0016	0.0016	0.0505	0.0012	0.0966	0.1353	0.03	0.0017	0.1152	0.0137	0.0012	0.0017	0.0011	6e-04	0.0295	0.0315	0.0415	0.085	0.0197	0.094	0.001
4	rs80136814	97465369	1.15	0.0106843226579577	1.06	0.0107295960273598	0.363081138108496	0.204504360313567	0.03	0.0214	0.0076	0.0016	0.1804	0.0016	0.0016	0.0504	0.0012	0.0977	0.1356	0.0301	0.0017	0.1149	0.0137	0.0013	0.0017	0.0011	6e-04	0.0295	0.0312	0.0414	0.0851	0.0196	0.0944	0.001
4	rs10033523	97476439	1.15	0.0106843226579577	1.06	0.0107295960273598	0.366694522698828	0.204609657644606	0.03	0.0214	0.0075	0.0016	0.1804	0.0016	0.0016	0.0504	0.0012	0.0977	0.1356	0.0301	0.0017	0.1149	0.0137	0.0013	0.0017	0.0011	6e-04	0.0295	0.0312	0.0414	0.0851	0.0196	0.0944	0.001
4	rs72688092	97534113	1.15	0.0106843226579577	1.06	0.0107295960273598	0.337732082558603	0.199993765811389	0.0301	0.0214	0.0077	0.0017	0.1807	0.0016	0.0016	0.0503	0.0012	0.098	0.1357	0.0301	0.0017	0.1145	0.0137	0.0014	0.0017	0.0011	6e-04	0.0294	0.031	0.0412	0.0849	0.0195	0.0943	0.0011
4	rs7349632	97534436	1.15	0.0106843226579577	1.06	0.0107295960273598	0.337783907581183	0.199575892062304	0.0301	0.0214	0.0077	0.0017	0.1807	0.0016	0.0016	0.0503	0.0012	0.098	0.1357	0.0301	0.0017	0.1145	0.0137	0.0014	0.0017	0.0011	6e-04	0.0294	0.031	0.0412	0.085	0.0195	0.0943	0.0011
4	rs34192090	97539388	1.16	0.00852198573445534	1.06	0.0107295960273598	0.32765423019948	0.200411932867976	0.0302	0.0213	0.0077	0.0017	0.1808	0.0016	0.0016	0.0503	0.0012	0.098	0.1357	0.0301	0.0017	0.1145	0.0136	0.0014	0.0017	0.0011	6e-04	0.0295	0.031	0.0412	0.0849	0.0195	0.0944	0.0011
4	rs72688101	97542789	1.15	0.0106843226579577	1.06	0.0107295960273598	0.268073906958551	0.238208322460195	0.0319	0.0201	0.0101	0.0019	0.1839	0.0016	0.0018	0.0477	0.0013	0.0976	0.135	0.0308	0.002	0.1108	0.0136	0.0016	0.0018	0.0013	0.0012	0.0321	0.0306	0.0405	0.0845	0.0189	0.0921	0.0014
4	rs115352867	97546995	1.15	0.0106843226579577	1.06	0.0107295960273598	0.269083569902257	0.239648551650658	0.0319	0.0201	0.0101	0.0019	0.184	0.0016	0.0018	0.0477	0.0013	0.0976	0.1349	0.0308	0.0021	0.1107	0.0136	0.0016	0.0018	0.0013	0.0012	0.0321	0.0306	0.0404	0.0844	0.0189	0.092	0.0015
4	rs11728275	97550198	1.15	0.0106843226579577	1.06	0.0107295960273598	0.268945767648541	0.242314726367824	0.0319	0.0201	0.0101	0.0019	0.184	0.0016	0.0018	0.0476	0.0013	0.0976	0.135	0.0308	0.0021	0.1107	0.0136	0.0016	0.0018	0.0013	0.0012	0.0321	0.0306	0.0404	0.0844	0.0189	0.092	0.0015
4	rs28642857	97556776	1.15	0.0106843226579577	1.06	0.0107295960273598	0.26876209071637	0.244990302826352	0.0319	0.02	0.0101	0.0019	0.1841	0.0016	0.0018	0.0476	0.0013	0.0975	0.135	0.0308	0.0021	0.1107	0.0136	0.0016	0.0018	0.0013	0.0012	0.0321	0.0306	0.0404	0.0844	0.0188	0.092	0.0015
4	rs116723252	97561692	1.15	0.0106843226579577	1.06	0.0107295960273598	0.268211467315905	0.2398703721829	0.0319	0.02	0.0102	0.0019	0.1842	0.0016	0.0018	0.0476	0.0013	0.0975	0.135	0.0308	0.0021	0.1107	0.0136	0.0016	0.0018	0.0013	0.0012	0.0322	0.0306	0.0404	0.0844	0.0188	0.092	0.0015
4	rs4306959	97584985	1.15	0.0106843226579577	1.06	0.0107295960273598	0.29181443590238	0.223635747212116	0.032	0.02	0.0103	0.002	0.1846	0.0016	0.0018	0.0475	0.0014	0.0974	0.135	0.0307	0.0021	0.1108	0.0136	0.0016	0.0019	0.0013	0.0012	0.0322	0.0306	0.0404	0.0844	0.0186	0.0919	0.0015
4	rs4576092	97586569	1.15	0.0106843226579577	1.06	0.0107295960273598	0.290616102108611	0.223635747212116	0.032	0.02	0.0103	0.002	0.1846	0.0016	0.0018	0.0475	0.0014	0.0974	0.135	0.0308	0.0021	0.1108	0.0136	0.0016	0.0019	0.0013	0.0012	0.0322	0.0306	0.0404	0.0844	0.0186	0.092	0.0015
4	rs28391576	97594969	1.15	0.0106843226579577	1.06	0.0107295960273598	0.283717697703456	0.221470341512069	0.032	0.0199	0.0103	0.002	0.1845	0.0016	0.0018	0.0474	0.0014	0.0974	0.1351	0.0309	0.0021	0.1108	0.0136	0.0016	0.0019	0.0013	0.0012	0.0323	0.0306	0.0403	0.0844	0.0186	0.0919	0.0015
4	rs66897859	97598087	1.15	0.0106843226579577	1.06	0.0107295960273598	0.282867532131486	0.220822063965596	0.032	0.0198	0.0103	0.002	0.1845	0.0016	0.0018	0.0474	0.0014	0.0973	0.1351	0.0309	0.0021	0.1108	0.0136	0.0016	0.0019	0.0013	0.0012	0.0323	0.0306	0.0403	0.0843	0.0186	0.0918	0.0015
4	rs13127038	97598930	1.15	0.0106843226579577	1.06	0.0107295960273598	0.281783200475109	0.221146125014922	0.032	0.0198	0.0103	0.002	0.1845	0.0016	0.0018	0.0474	0.0014	0.0973	0.135	0.0309	0.0021	0.1108	0.0136	0.0016	0.0019	0.0013	0.0012	0.0323	0.0306	0.0403	0.0843	0.0186	0.0918	0.0015
4	rs79730963	97617896	1.15	0.0106843226579577	1.06	0.0107295960273598	0.280325245859429	0.215658341327121	0.032	0.0196	0.0104	0.002	0.1845	0.0017	0.0018	0.0474	0.0014	0.0971	0.1352	0.031	0.0021	0.1107	0.0137	0.0016	0.0019	0.0014	0.0012	0.0323	0.0307	0.0403	0.0842	0.0186	0.0917	0.0015
4	rs4308434	97623215	1.15	0.0106843226579577	1.06	0.0107295960273598	0.281689016360116	0.214587631989389	0.032	0.0196	0.0104	0.002	0.1845	0.0017	0.0019	0.0474	0.0014	0.097	0.1353	0.031	0.0021	0.1107	0.0137	0.0016	0.0019	0.0014	0.0012	0.0323	0.0307	0.0403	0.0842	0.0186	0.0917	0.0015
4	rs9884908	97647145	1.15	0.0106843226579577	1.05	0.0135840880299916	0.27495220256463	0.194066926194425	0.0321	0.019	0.0105	0.0021	0.1847	0.0018	0.002	0.0473	0.0014	0.0967	0.136	0.0312	0.0021	0.1102	0.0139	0.0017	0.0019	0.0014	0.0013	0.0325	0.0309	0.0401	0.0838	0.0187	0.0913	0.0015
4	rs1922856	97651593	1.14	0.0132988856882812	1.05	0.0135840880299916	0.307977244342616	0.137764962141785	0.0326	0.0171	0.0108	0.0025	0.1848	0.0022	0.0024	0.0468	0.0015	0.096	0.1377	0.0324	0.0022	0.1086	0.0145	0.0019	0.0023	0.0015	0.0014	0.0334	0.0314	0.04	0.0812	0.0189	0.0908	0.0016
4	rs116338908	97653763	1.13	0.0164362283145484	1.05	0.0135840880299916	0.236553108745254	0.116764586706999	0.033	0.0163	0.0106	0.0025	0.1847	0.0022	0.0025	0.0465	0.0016	0.0954	0.1382	0.0326	0.0023	0.1087	0.0147	0.002	0.0024	0.0017	0.0016	0.0341	0.0303	0.0378	0.0817	0.0188	0.0921	0.0018
4	rs1922836	97656233	1.13	0.0164362283145484	1.05	0.0135840880299916	0.246645033420517	0.117195942938933	0.033	0.0163	0.0106	0.0025	0.1847	0.0023	0.0025	0.0465	0.0016	0.0954	0.1382	0.0326	0.0023	0.1087	0.0148	0.002	0.0024	0.0017	0.0016	0.0341	0.0303	0.0376	0.0818	0.0188	0.0921	0.0019
4	rs114418520	97674746	1.13	0.0164362283145484	1.05	0.0135840880299916	0.232802044925929	0.115130938815901	0.0331	0.0162	0.0104	0.0025	0.1844	0.0023	0.0026	0.0465	0.0016	0.0955	0.1383	0.0327	0.0024	0.1087	0.0149	0.0021	0.0024	0.0018	0.0017	0.0343	0.0301	0.0373	0.0817	0.0187	0.0922	0.0019
4	rs67969905	97695083	1.13	0.0164362283145484	1.05	0.0135840880299916	0.221583035396003	0.113165088611038	0.0332	0.0161	0.0103	0.0024	0.1841	0.0024	0.0027	0.0464	0.0016	0.0955	0.1382	0.0327	0.0025	0.1087	0.0151	0.0021	0.0025	0.0018	0.0017	0.0345	0.0299	0.0371	0.0817	0.0186	0.0924	0.002
4	rs11097521	97705829	1.13	0.0164362283145484	1.05	0.0135840880299916	0.227530923384785	0.112484340870142	0.0332	0.0162	0.0103	0.0024	0.184	0.0024	0.0027	0.0464	0.0016	0.0955	0.1382	0.0327	0.0026	0.1087	0.015	0.0021	0.0025	0.0019	0.0017	0.0346	0.0299	0.037	0.0817	0.0186	0.0924	0.002
4	rs72674015	97711906	1.13	0.0164362283145484	1.05	0.0135840880299916	0.220469870184649	0.110958399926122	0.0332	0.0162	0.0102	0.0024	0.184	0.0024	0.0027	0.0464	0.0016	0.0955	0.1382	0.0327	0.0026	0.1087	0.015	0.0021	0.0025	0.0018	0.0017	0.0346	0.0298	0.037	0.0818	0.0186	0.0924	0.002
4	rs78843219	97722648	1.13	0.0164362283145484	1.05	0.0135840880299916	0.198167105251851	0.0986382017012408	0.0332	0.0162	0.0101	0.0025	0.184	0.0025	0.0028	0.0463	0.0016	0.0954	0.1384	0.0327	0.0026	0.1089	0.0149	0.0022	0.0025	0.0018	0.0015	0.0348	0.0297	0.0367	0.082	0.0185	0.0926	0.002
4	rs10018823	97728762	1.13	0.0164362283145484	1.05	0.0135840880299916	0.185459740318703	0.0856672111235445	0.0333	0.0161	0.0099	0.0025	0.1839	0.0026	0.0029	0.0462	0.0016	0.0953	0.1387	0.0327	0.0026	0.1092	0.0148	0.0022	0.0025	0.0017	0.0012	0.035	0.0295	0.0363	0.0823	0.0184	0.0928	0.002
4	rs72674020	97734546	1.13	0.0164362283145484	1.05	0.0135840880299916	0.188346578506396	0.0833876767461409	0.0333	0.0161	0.0099	0.0025	0.1839	0.0026	0.0029	0.0463	0.0016	0.0952	0.1388	0.0327	0.0026	0.1092	0.0147	0.0022	0.0025	0.0016	0.0012	0.035	0.0295	0.0362	0.0823	0.0184	0.0928	0.002
4	rs72674030	97740640	1.13	0.0164362283145484	1.05	0.0135840880299916	0.184081662246558	0.0806850783757492	0.0333	0.0161	0.0099	0.0025	0.1838	0.0027	0.0029	0.0463	0.0016	0.0952	0.1388	0.0327	0.0026	0.1093	0.0147	0.0022	0.0025	0.0016	0.0011	0.0351	0.0294	0.0361	0.0823	0.0184	0.0929	0.002
4	rs72674033	97740939	1.13	0.0164362283145484	1.05	0.0135840880299916	0.18411882989758	0.0806105214512356	0.0333	0.0161	0.0099	0.0025	0.1838	0.0027	0.0029	0.0463	0.0016	0.0952	0.1388	0.0327	0.0026	0.1093	0.0147	0.0022	0.0025	0.0016	0.0011	0.0351	0.0294	0.0361	0.0823	0.0184	0.0929	0.002
4	rs77092066	97745294	1.13	0.0164362283145484	1.05	0.0135840880299916	0.179542961116285	0.0793473405908469	0.0332	0.0161	0.0099	0.0025	0.1838	0.0027	0.0029	0.0464	0.0016	0.0951	0.1389	0.0327	0.0026	0.1093	0.0147	0.0023	0.0025	0.0016	0.0011	0.0351	0.0293	0.0361	0.0823	0.0184	0.0929	0.002
4	rs78679704	97750553	1.13	0.0164362283145484	1.04	0.0170565984053636	0.175322396711194	0.0786818857989365	0.0332	0.0161	0.0099	0.0025	0.1837	0.0027	0.0029	0.0464	0.0016	0.0951	0.1389	0.0328	0.0026	0.1093	0.0147	0.0023	0.0025	0.0016	0.0011	0.0351	0.0293	0.0361	0.0823	0.0184	0.0929	0.002
4	rs12509492	97751638	1.13	0.0164362283145484	1.04	0.0170565984053636	0.17506956559408	0.0784605750124373	0.0332	0.0161	0.0099	0.0025	0.1837	0.0027	0.0029	0.0464	0.0016	0.0951	0.1389	0.0328	0.0026	0.1093	0.0147	0.0023	0.0025	0.0016	0.0011	0.0351	0.0293	0.036	0.0823	0.0184	0.0929	0.002
4	rs1922859	97757127	1.13	0.0164362283145484	1.04	0.0170565984053636	0.168534857567794	0.0800894066322641	0.0332	0.0161	0.0099	0.0025	0.1836	0.0027	0.0029	0.0464	0.0016	0.0951	0.139	0.0328	0.0026	0.1093	0.0147	0.0023	0.0025	0.0016	0.0011	0.0351	0.0293	0.036	0.0823	0.0184	0.093	0.002
4	rs114925938	97779394	1.14	0.0132988856882812	1.04	0.0170565984053636	0.152280187325769	0.0591553835914021	0.0331	0.016	0.0093	0.0026	0.1828	0.0031	0.0032	0.0464	0.0015	0.0959	0.1393	0.033	0.0026	0.1098	0.0146	0.0025	0.0026	0.0016	0.0011	0.0354	0.0288	0.0357	0.082	0.018	0.0931	0.002
4	rs4565079	97781793	1.14	0.0132988856882812	1.04	0.0170565984053636	0.152180390333895	0.0570741906382361	0.0332	0.016	0.0093	0.0026	0.1827	0.0031	0.0032	0.0464	0.0015	0.096	0.1395	0.033	0.0026	0.1099	0.0146	0.0025	0.0026	0.0016	0.0011	0.0354	0.0287	0.0356	0.082	0.018	0.0931	0.002
4	rs7670658	97783961	1.13	0.0164362283145484	1.04	0.0170565984053636	0.121207818931615	0.0288864280875127	0.0336	0.0162	0.0096	0.003	0.1795	0.0042	0.0046	0.0456	0.0011	0.0993	0.1406	0.0331	0.0026	0.1105	0.0142	0.0035	0.0037	0.0015	0.001	0.0366	0.0272	0.0347	0.0801	0.0165	0.0921	0.0016
4	rs35136903	97795050	1.13	0.0164362283145484	1.04	0.0170565984053636	0.144064243289227	0.0307193793450921	0.0337	0.0163	0.0097	0.0031	0.1788	0.0044	0.0048	0.0456	0.0011	0.0998	0.1408	0.0331	0.0026	0.1106	0.0141	0.0037	0.0039	0.0015	9e-04	0.0368	0.027	0.0346	0.0797	0.0163	0.0919	0.0016
4	rs10033105	97798507	1.13	0.0164362283145484	1.04	0.0170565984053636	0.144547636505083	0.0313090895462847	0.0337	0.0163	0.0097	0.0031	0.1788	0.0044	0.0048	0.0456	0.0011	0.0998	0.1408	0.0331	0.0026	0.1106	0.0141	0.0037	0.0039	0.0015	9e-04	0.0368	0.027	0.0345	0.0797	0.0163	0.0919	0.0016
4	rs72674055	97799091	1.13	0.0164362283145484	1.04	0.0170565984053636	0.14464443097305	0.0313584667031971	0.0337	0.0163	0.0097	0.0031	0.1788	0.0044	0.0048	0.0456	0.0011	0.0998	0.1408	0.0331	0.0026	0.1106	0.0141	0.0037	0.0039	0.0015	9e-04	0.0368	0.027	0.0345	0.0797	0.0163	0.0919	0.0016
4	rs28594762	97801862	1.13	0.0164362283145484	1.04	0.0170565984053636	0.144870434889494	0.0319039923282261	0.0337	0.0163	0.0096	0.0031	0.1788	0.0044	0.0048	0.0456	0.0011	0.0998	0.1408	0.0331	0.0026	0.1105	0.0141	0.0037	0.0039	0.0015	9e-04	0.0369	0.027	0.0345	0.0797	0.0163	0.0919	0.0016
4	rs77995702	97817394	1.13	0.0164362283145484	1.04	0.0170565984053636	0.13422819127867	0.030134880034563	0.0338	0.0163	0.0097	0.0031	0.1787	0.0044	0.0048	0.0455	0.0011	0.0999	0.1412	0.0331	0.0026	0.1106	0.0141	0.0037	0.0038	0.0015	9e-04	0.0369	0.0269	0.0345	0.0797	0.0162	0.0917	0.0016
4	rs75780627	97821649	1.13	0.0164362283145484	1.04	0.0170565984053636	0.13210911627903	0.0247128204185027	0.0338	0.0163	0.0097	0.0031	0.1787	0.0044	0.0048	0.0455	0.0011	0.0999	0.1412	0.0331	0.0026	0.1105	0.0141	0.0037	0.0038	0.0015	9e-04	0.0369	0.0269	0.0345	0.0797	0.0162	0.0917	0.0016
4	rs62315788	97827991	1.13	0.0164362283145484	1.04	0.0170565984053636	0.139693889368837	0.0320535272151164	0.0338	0.0163	0.0097	0.0031	0.1786	0.0044	0.0048	0.0456	0.0011	0.1	0.1415	0.0331	0.0026	0.1103	0.0141	0.0038	0.0037	0.0015	9e-04	0.037	0.0268	0.0345	0.0797	0.0161	0.0917	0.0016
4	rs7678592	97836225	1.13	0.0164362283145484	1.03	0.0212444876357053	0.170341482658174	0.0231899136322475	0.0342	0.0166	0.0102	0.0031	0.1795	0.0044	0.0049	0.045	0.001	0.1019	0.1438	0.0333	0.0024	0.1079	0.0139	0.0038	0.0036	0.0012	7e-04	0.038	0.0261	0.0339	0.0788	0.0156	0.0913	0.0013
4	rs77199368	97839123	1.13	0.0164362283145484	1.03	0.0212444876357053	0.168534857567794	0.0214237149968602	0.0341	0.0166	0.0102	0.0031	0.1796	0.0044	0.0049	0.045	9e-04	0.1019	0.1439	0.0334	0.0023	0.1078	0.0139	0.0038	0.0036	0.0012	6e-04	0.038	0.0261	0.0338	0.0788	0.0156	0.0913	0.0012
4	rs77458459	97859473	1.13	0.0164362283145484	1.03	0.0212444876357053	0.177534590790224	0.0186690759947514	0.0341	0.0165	0.0102	0.0031	0.1797	0.0044	0.0049	0.045	9e-04	0.1021	0.144	0.0334	0.0023	0.1078	0.0139	0.0039	0.0036	0.0011	6e-04	0.038	0.0261	0.0338	0.0788	0.0156	0.0913	0.0012
4	rs10488828	97862572	1.13	0.0164362283145484	1.03	0.0212444876357053	0.183227997714598	0.0190958769460637	0.0341	0.0165	0.0102	0.0031	0.1798	0.0044	0.0049	0.045	9e-04	0.1021	0.144	0.0334	0.0022	0.1078	0.0139	0.0039	0.0036	0.0011	5e-04	0.038	0.0261	0.0337	0.0788	0.0156	0.0913	0.0011
4	rs60623676	97868531	1.13	0.0164362283145484	1.03	0.0212444876357053	0.192667590608788	0.0161357336318064	0.034	0.0166	0.0103	0.0031	0.1798	0.0044	0.0049	0.0446	8e-04	0.1023	0.1442	0.0334	0.0021	0.1077	0.014	0.0038	0.0036	0.001	4e-04	0.0381	0.0261	0.0338	0.0789	0.0157	0.0915	0.001
4	rs116686187	97869563	1.13	0.0164362283145484	1.03	0.0212444876357053	0.195118004122875	0.0159566419469224	0.034	0.0166	0.0103	0.0031	0.1799	0.0044	0.0049	0.0446	8e-04	0.1023	0.1441	0.0334	0.0021	0.1077	0.014	0.0038	0.0036	0.001	4e-04	0.0381	0.0261	0.0338	0.0789	0.0157	0.0915	0.001
4	rs6825085	97874682	1.13	0.0164362283145484	1.03	0.0212444876357053	0.195656388089383	0.0170829219298048	0.034	0.0166	0.0103	0.003	0.1798	0.0044	0.0049	0.0446	9e-04	0.1023	0.1443	0.0332	0.002	0.1077	0.014	0.0038	0.0035	0.001	4e-04	0.0382	0.0261	0.0338	0.0789	0.0157	0.0915	0.0011
4	rs7685670	97891494	1.13	0.0164362283145484	1.02	0.0262527243843747	0.174853021525944	0.0177919156682351	0.0338	0.0168	0.0105	0.0029	0.1801	0.004	0.0046	0.0445	7e-04	0.1029	0.1444	0.0332	0.002	0.1071	0.014	0.0036	0.0033	9e-04	4e-04	0.0385	0.0254	0.0346	0.0789	0.0155	0.0926	0.001
4	rs981391	97891970	1.13	0.0164362283145484	1.02	0.0262527243843747	0.179286625168226	0.0163158138668585	0.0338	0.0168	0.0105	0.0029	0.1801	0.004	0.0046	0.0445	7e-04	0.1029	0.1444	0.0332	0.002	0.1071	0.014	0.0036	0.0033	9e-04	4e-04	0.0386	0.0254	0.0346	0.0789	0.0155	0.0926	0.001
4	rs9307191	97893250	1.13	0.0164362283145484	1.02	0.0262527243843747	0.174240323729217	0.0174543109489232	0.0339	0.0168	0.0105	0.0029	0.1801	0.004	0.0046	0.0445	7e-04	0.1029	0.1445	0.0332	0.002	0.1071	0.014	0.0036	0.0033	9e-04	4e-04	0.0386	0.0254	0.0346	0.0787	0.0155	0.0926	0.001
4	rs78581399	97898571	1.13	0.0164362283145484	1.02	0.0262527243843747	0.171088648589577	0.0184382608912496	0.0338	0.0168	0.0105	0.0029	0.1802	0.004	0.0046	0.0444	7e-04	0.103	0.1445	0.0332	0.002	0.1069	0.0141	0.0036	0.0033	9e-04	4e-04	0.0386	0.0254	0.0346	0.0787	0.0155	0.0926	0.001
4	rs6834049	97906295	1.13	0.0164362283145484	1.02	0.0262527243843747	0.172087829654633	0.0182851640271501	0.0338	0.0168	0.0105	0.0028	0.1804	0.004	0.0046	0.0443	7e-04	0.1032	0.1447	0.0332	0.002	0.1067	0.014	0.0036	0.0033	9e-04	4e-04	0.0386	0.0253	0.0346	0.0788	0.0155	0.0927	0.001
4	rs10488831	97907946	1.13	0.0164362283145484	1.02	0.0262527243843747	0.179579597803949	0.0201233407353416	0.0339	0.0166	0.0105	0.0027	0.1808	0.004	0.0045	0.0442	6e-04	0.1033	0.1449	0.0333	0.002	0.1069	0.014	0.0035	0.0033	9e-04	3e-04	0.0388	0.0248	0.0344	0.079	0.0154	0.0927	9e-04
4	rs9884204	97908013	1.13	0.0164362283145484	1.02	0.0262527243843747	0.183302138759773	0.0194092304747214	0.0339	0.0166	0.0105	0.0027	0.1808	0.004	0.0045	0.0442	6e-04	0.1033	0.1449	0.0333	0.002	0.1069	0.014	0.0035	0.0033	9e-04	4e-04	0.0389	0.0248	0.0343	0.079	0.0154	0.0927	9e-04
4	rs2525795	97908904	1.13	0.0164362283145484	1.02	0.0262527243843747	0.192095831804923	0.020083339328923	0.0338	0.0164	0.0105	0.0027	0.1811	0.004	0.0045	0.0441	6e-04	0.1036	0.1459	0.0334	0.0021	0.1063	0.0138	0.0035	0.0032	9e-04	4e-04	0.0391	0.0241	0.0341	0.0793	0.0152	0.0928	9e-04
4	rs76529271	97910447	1.13	0.0164362283145484	1.02	0.0262527243843747	0.193087497524295	0.0267383323651783	0.0338	0.0165	0.0103	0.0026	0.1814	0.0039	0.0044	0.044	6e-04	0.104	0.1462	0.0333	0.0021	0.1065	0.0137	0.0035	0.0031	9e-04	4e-04	0.039	0.0236	0.0342	0.0793	0.0151	0.0932	9e-04
4	rs76291844	97912581	1.13	0.0164362283145484	1.02	0.0262527243843747	0.203951801049712	0.0452716521460771	0.0337	0.0168	0.0099	0.0025	0.182	0.0037	0.0041	0.0435	5e-04	0.1048	0.1467	0.0333	0.002	0.1068	0.0135	0.0034	0.0029	8e-04	4e-04	0.0393	0.0228	0.0342	0.0792	0.0149	0.0937	8e-04
4	rs733323	97918476	1.12	0.0201729039058691	1.02	0.0262527243843747	0.224151051878715	0.068838382882819	0.0336	0.017	0.0096	0.0024	0.1827	0.0034	0.0037	0.043	5e-04	0.1057	0.1473	0.0334	0.0019	0.1072	0.0133	0.0032	0.0025	8e-04	4e-04	0.0395	0.022	0.0343	0.0792	0.0147	0.0944	7e-04
4	rs2214553	97937366	1.12	0.0201729039058691	1.02	0.0262527243843747	0.239172749817992	0.0830856120545748	0.0335	0.0171	0.0095	0.0022	0.1837	0.0031	0.0036	0.043	5e-04	0.1058	0.1478	0.033	0.0019	0.1068	0.0132	0.003	0.0023	8e-04	5e-04	0.0392	0.0216	0.0344	0.0798	0.0146	0.095	6e-04
4	rs2712111	97946030	1.12	0.0201729039058691	1.02	0.0262527243843747	0.243110345913759	0.0902998883975837	0.0335	0.0171	0.0094	0.0022	0.1837	0.003	0.0037	0.043	5e-04	0.1058	0.148	0.0329	0.0019	0.1068	0.0132	0.003	0.0023	8e-04	5e-04	0.0392	0.0215	0.0344	0.0799	0.0146	0.0951	6e-04
4	rs17026293	97948705	1.12	0.0201729039058691	1.02	0.0262527243843747	0.244808731347048	0.089598786029296	0.0335	0.0171	0.0094	0.0022	0.1836	0.003	0.0037	0.043	5e-04	0.1058	0.148	0.0328	0.0019	0.1068	0.0132	0.0029	0.0023	8e-04	5e-04	0.0392	0.0215	0.0344	0.08	0.0146	0.0951	6e-04
4	rs115549575	97969895	1.12	0.0201729039058691	1.02	0.0262527243843747	0.253131419560362	0.0794214207750481	0.0334	0.0171	0.0094	0.0022	0.1836	0.003	0.0037	0.0429	5e-04	0.1059	0.1482	0.0327	0.0019	0.1068	0.0132	0.0029	0.0022	8e-04	5e-04	0.0393	0.0214	0.0344	0.0802	0.0146	0.0952	6e-04
4	rs114547596	97974344	1.12	0.0201729039058691	1.02	0.0262527243843747	0.252509695268414	0.0793473405908469	0.0334	0.0171	0.0094	0.0022	0.1836	0.003	0.0037	0.0429	5e-04	0.1059	0.1482	0.0327	0.0019	0.1068	0.0132	0.0029	0.0022	8e-04	5e-04	0.0393	0.0214	0.0344	0.0802	0.0146	0.0952	6e-04
4	rs11943930	97976138	1.12	0.0201729039058691	1.02	0.0262527243843747	0.253131419560362	0.0791252688413024	0.0334	0.0171	0.0094	0.0022	0.1836	0.003	0.0037	0.0429	5e-04	0.1059	0.1482	0.0327	0.0019	0.1068	0.0132	0.0029	0.0022	8e-04	5e-04	0.0393	0.0214	0.0344	0.0802	0.0146	0.0952	6e-04
4	rs13122217	97981980	1.12	0.0201729039058691	1.02	0.0262527243843747	0.251755868316807	0.0796438299997234	0.0334	0.0171	0.0094	0.0022	0.1836	0.003	0.0037	0.0429	5e-04	0.1058	0.1482	0.0327	0.0019	0.1068	0.0132	0.0029	0.0022	8e-04	5e-04	0.0393	0.0214	0.0344	0.0803	0.0146	0.0952	6e-04
4	rs10516420	97989968	1.12	0.0201729039058691	1.02	0.0262527243843747	0.250561148131598	0.0786080873123045	0.0334	0.0171	0.0093	0.0022	0.1836	0.003	0.0037	0.0429	5e-04	0.1059	0.1482	0.0326	0.0019	0.1067	0.0132	0.0029	0.0023	8e-04	5e-04	0.0393	0.0214	0.0344	0.0803	0.0146	0.0951	6e-04
4	rs28504129	97990879	1.12	0.0201729039058691	1.02	0.0262527243843747	0.249545877561358	0.0790513012236814	0.0334	0.0171	0.0093	0.0022	0.1836	0.003	0.0037	0.0429	5e-04	0.1059	0.1482	0.0326	0.0019	0.1067	0.0132	0.0029	0.0023	8e-04	5e-04	0.0393	0.0214	0.0343	0.0803	0.0146	0.0951	6e-04
4	rs114749663	98005432	1.12	0.0201729039058691	1.02	0.0262527243843747	0.239517491209571	0.0760429869509714	0.0335	0.0171	0.0093	0.0022	0.1833	0.0029	0.0037	0.0429	5e-04	0.1058	0.1483	0.0325	0.0019	0.107	0.0132	0.0028	0.0023	8e-04	5e-04	0.0394	0.0215	0.0343	0.0804	0.0146	0.0952	6e-04
4	rs11722248	98014513	1.12	0.0201729039058691	1.02	0.0262527243843747	0.235398684605054	0.0706646464046577	0.0335	0.0172	0.0093	0.0022	0.1828	0.0029	0.0037	0.0428	5e-04	0.1056	0.1484	0.0323	0.0019	0.1073	0.0134	0.0028	0.0022	8e-04	5e-04	0.0394	0.0214	0.0343	0.0806	0.0147	0.0952	6e-04
4	rs114944791	98020833	1.12	0.0201729039058691	1.02	0.0262527243843747	0.230179188510995	0.0740880721507569	0.0335	0.0171	0.0093	0.0022	0.1827	0.0029	0.0036	0.0428	5e-04	0.1056	0.1484	0.0321	0.0019	0.1078	0.0134	0.0028	0.0022	8e-04	5e-04	0.0395	0.0214	0.0343	0.0807	0.0147	0.0952	6e-04
4	rs71606963	98025857	1.12	0.0201729039058691	1.02	0.0262527243843747	0.229757691613486	0.074160103040642	0.0335	0.0171	0.0092	0.0022	0.1826	0.0029	0.0036	0.0428	5e-04	0.1056	0.1484	0.032	0.0019	0.1079	0.0134	0.0028	0.0022	8e-04	5e-04	0.0395	0.0214	0.0343	0.0807	0.0147	0.0953	6e-04
4	rs59584513	98030967	1.12	0.0201729039058691	1.02	0.0262527243843747	0.228579783410398	0.0758247429028631	0.0335	0.0171	0.0092	0.0022	0.1825	0.0029	0.0036	0.0428	5e-04	0.1056	0.1483	0.0319	0.0019	0.1082	0.0134	0.0028	0.0022	8e-04	5e-04	0.0396	0.0214	0.0343	0.0808	0.0147	0.0953	6e-04
4	rs13118118	98034219	1.12	0.0201729039058691	1.02	0.0262527243843747	0.230263539382598	0.0725820932031408	0.0335	0.0171	0.0092	0.0022	0.1825	0.0029	0.0036	0.0427	5e-04	0.1055	0.1483	0.0319	0.0019	0.1082	0.0134	0.0028	0.0022	8e-04	5e-04	0.0396	0.0213	0.0342	0.0808	0.0147	0.0954	6e-04
4	rs4078016	98053277	1.12	0.0201729039058691	1.02	0.0262527243843747	0.242979970289801	0.0744485145023362	0.0333	0.0172	0.0089	0.0021	0.1822	0.0027	0.0035	0.0427	5e-04	0.1058	0.1486	0.0318	0.0019	0.1083	0.0134	0.0026	0.0021	7e-04	5e-04	0.0399	0.0213	0.0343	0.0808	0.0145	0.0963	6e-04
4	rs114474381	98060384	1.12	0.0201729039058691	1.02	0.0262527243843747	0.234801324202961	0.0831610867550122	0.0331	0.0172	0.0088	0.002	0.1821	0.0024	0.0034	0.0426	5e-04	0.1059	0.1488	0.0318	0.0018	0.1085	0.0136	0.0025	0.002	7e-04	5e-04	0.0402	0.0213	0.0344	0.0806	0.0144	0.0969	5e-04
4	rs116495998	98063772	1.12	0.0201729039058691	1.02	0.0262527243843747	0.242806196004167	0.0865092214414839	0.0331	0.0172	0.0084	0.002	0.1821	0.0023	0.0034	0.0426	5e-04	0.1059	0.1492	0.0318	0.0018	0.1085	0.0136	0.0025	0.002	7e-04	5e-04	0.0402	0.0213	0.0344	0.0806	0.0144	0.097	5e-04
4	rs112042272	98071427	1.12	0.0201729039058691	1.02	0.0262527243843747	0.245682220651677	0.0846763759828098	0.033	0.0172	0.0084	0.002	0.182	0.0023	0.0033	0.0426	5e-04	0.1059	0.1493	0.0317	0.0018	0.1085	0.0136	0.0025	0.002	7e-04	5e-04	0.0403	0.0213	0.0345	0.0806	0.0144	0.0972	5e-04
4	rs4516724	98072050	1.12	0.0201729039058691	1.02	0.0262527243843747	0.248137084258483	0.0828593539718707	0.033	0.0172	0.0084	0.002	0.182	0.0023	0.0033	0.0426	5e-04	0.1059	0.1493	0.0317	0.0018	0.1085	0.0136	0.0025	0.002	7e-04	5e-04	0.0403	0.0213	0.0345	0.0806	0.0144	0.0972	5e-04
4	rs35412870	98073445	1.12	0.0201729039058691	1.02	0.0262527243843747	0.250870591688819	0.0824075857190502	0.033	0.0172	0.0084	0.002	0.182	0.0023	0.0034	0.0426	5e-04	0.1058	0.1493	0.0317	0.0018	0.1085	0.0136	0.0025	0.002	7e-04	5e-04	0.0403	0.0213	0.0345	0.0806	0.0144	0.0972	5e-04
4	rs79445342	98075414	1.12	0.0201729039058691	1.02	0.0262527243843747	0.251003274370851	0.0818817853667275	0.033	0.0172	0.0083	0.002	0.182	0.0023	0.0034	0.0426	5e-04	0.1058	0.1493	0.0317	0.0018	0.1085	0.0136	0.0025	0.002	7e-04	5e-04	0.0403	0.0213	0.0345	0.0806	0.0144	0.0972	5e-04
4	rs114274009	98087969	1.12	0.0201729039058691	1.02	0.0262527243843747	0.252287853481697	0.0807596632599338	0.033	0.0172	0.0083	0.002	0.1819	0.0023	0.0034	0.0426	5e-04	0.1058	0.1493	0.0316	0.0017	0.1085	0.0136	0.0025	0.002	7e-04	5e-04	0.0403	0.0213	0.0345	0.0806	0.0145	0.0973	5e-04
4	rs78076259	98110107	1.12	0.0201729039058691	1.02	0.0262527243843747	0.257327493987456	0.0794214207750481	0.0331	0.0172	0.0083	0.002	0.1819	0.0023	0.0034	0.0426	5e-04	0.1058	0.1494	0.0316	0.0017	0.1084	0.0137	0.0025	0.002	8e-04	5e-04	0.0404	0.0213	0.0345	0.0805	0.0147	0.0974	5e-04
4	rs34342932	98114811	1.12	0.0201729039058691	1.02	0.0262527243843747	0.257237823783892	0.0794214207750481	0.0331	0.0172	0.0083	0.002	0.1819	0.0023	0.0034	0.0426	5e-04	0.1058	0.1494	0.0316	0.0017	0.1084	0.0137	0.0025	0.002	8e-04	5e-04	0.0404	0.0213	0.0345	0.0805	0.0147	0.0974	5e-04
4	rs116084903	98155973	1.12	0.0201729039058691	1.02	0.0262527243843747	0.25362050362361	0.081507047839244	0.0331	0.0172	0.0083	0.0019	0.1819	0.0023	0.0034	0.0426	5e-04	0.1056	0.1493	0.0316	0.0017	0.1081	0.0138	0.0025	0.0021	8e-04	5e-04	0.0404	0.0212	0.0345	0.0803	0.0151	0.0975	5e-04
4	rs72676574	98173531	1.12	0.0201729039058691	1.02	0.0262527243843747	0.252509695268414	0.0845243513721715	0.0331	0.0173	0.0083	0.0019	0.182	0.0022	0.0034	0.0426	5e-04	0.1055	0.1492	0.0315	0.0017	0.1079	0.0138	0.0025	0.0021	9e-04	5e-04	0.0404	0.0211	0.0346	0.0802	0.0153	0.0976	6e-04
4	rs11938519	98182517	1.12	0.0201729039058691	1.02	0.0262527243843747	0.252776046173398	0.0857436209346151	0.0331	0.0173	0.0083	0.0019	0.182	0.0022	0.0034	0.0425	5e-04	0.1054	0.1492	0.0315	0.0017	0.1078	0.0139	0.0025	0.0021	9e-04	5e-04	0.0404	0.0211	0.0346	0.0802	0.0154	0.0976	6e-04
4	rs13112292	98189604	1.12	0.0201729039058691	1.02	0.0262527243843747	0.254421935890704	0.0864325386036107	0.0331	0.0173	0.0083	0.0019	0.1821	0.0022	0.0034	0.0426	5e-04	0.1054	0.1491	0.0316	0.0017	0.1077	0.0139	0.0025	0.0021	9e-04	5e-04	0.0404	0.0211	0.0346	0.0801	0.0155	0.0977	6e-04
4	rs11097558	98207246	1.12	0.0201729039058691	1.02	0.0262527243843747	0.260747581797957	0.0888998619969285	0.0331	0.0173	0.0082	0.0019	0.1822	0.0022	0.0033	0.0426	5e-04	0.1054	0.149	0.0315	0.0017	0.1075	0.014	0.0024	0.0021	9e-04	5e-04	0.0405	0.021	0.0346	0.08	0.0157	0.0977	6e-04
4	rs10213433	98208093	1.12	0.0201729039058691	1.02	0.0262527243843747	0.260747581797957	0.0887448420242595	0.0331	0.0173	0.0082	0.0019	0.1822	0.0022	0.0033	0.0426	5e-04	0.1054	0.149	0.0315	0.0017	0.1075	0.014	0.0024	0.0021	9e-04	5e-04	0.0405	0.021	0.0346	0.08	0.0157	0.0977	6e-04
4	rs34590500	98221027	1.11	0.0245911388883176	1.02	0.0262527243843747	0.262965670037253	0.0899101185383723	0.0333	0.0175	0.0082	0.0019	0.1823	0.0022	0.0033	0.0425	5e-04	0.1049	0.1491	0.0314	0.0017	0.1072	0.0142	0.0024	0.0021	9e-04	5e-04	0.0405	0.0209	0.0347	0.0802	0.0161	0.0976	6e-04
4	rs2126554	98224696	1.11	0.0245911388883176	1.02	0.0262527243843747	0.266883317564477	0.0917871177191262	0.0333	0.0175	0.0082	0.0019	0.1823	0.0022	0.0033	0.0425	5e-04	0.1049	0.1491	0.0314	0.0017	0.1072	0.0142	0.0024	0.0021	9e-04	5e-04	0.0405	0.0209	0.0347	0.0802	0.0161	0.0976	6e-04
4	rs75662233	98229953	1.11	0.0245911388883176	1.02	0.0262527243843747	0.255358685898269	0.0855144735683938	0.0333	0.0175	0.0083	0.0019	0.182	0.0022	0.0033	0.0425	5e-04	0.1047	0.149	0.0318	0.0017	0.1071	0.0143	0.0023	0.0021	9e-04	5e-04	0.0405	0.0208	0.0349	0.0802	0.0162	0.0975	6e-04
4	rs11726787	98230006	1.11	0.0245911388883176	1.02	0.0262527243843747	0.255760725566664	0.085590828665106	0.0333	0.0175	0.0083	0.0019	0.182	0.0022	0.0033	0.0425	5e-04	0.1047	0.149	0.0318	0.0017	0.1071	0.0143	0.0023	0.0021	9e-04	5e-04	0.0405	0.0208	0.0349	0.0802	0.0162	0.0975	6e-04
4	rs1013158	98253309	1.11	0.0245911388883176	1.02	0.0262527243843747	0.260928267401889	0.0899101185383723	0.0333	0.0176	0.0083	0.0019	0.1821	0.0021	0.0032	0.0425	5e-04	0.1046	0.1492	0.0318	0.0017	0.1069	0.0143	0.0023	0.0021	9e-04	5e-04	0.0406	0.0206	0.0351	0.0802	0.0163	0.0974	5e-04
4	rs79418247	98257044	1.11	0.0245911388883176	1.02	0.0262527243843747	0.251534389150268	0.0864325386036107	0.0333	0.0176	0.0083	0.0019	0.1821	0.0021	0.0032	0.0425	5e-04	0.1046	0.1492	0.0318	0.0017	0.1069	0.0143	0.0023	0.0021	9e-04	5e-04	0.0406	0.0206	0.0351	0.0802	0.0163	0.0974	5e-04
4	rs2055957	98289559	1.11	0.0245911388883176	1.02	0.0262527243843747	0.20715773654102	0.164678601757844	0.0336	0.0185	0.0084	0.0017	0.1809	0.0016	0.0025	0.0431	5e-04	0.104	0.151	0.0318	0.0022	0.1073	0.0158	0.002	0.002	9e-04	6e-04	0.0414	0.0201	0.0359	0.0782	0.0167	0.0954	6e-04
4	rs4699559	98299136	1.11	0.0245911388883176	1.02	0.0262527243843747	0.216945128677532	0.185851008116084	0.0336	0.0185	0.0083	0.0016	0.1808	0.0016	0.0025	0.0431	5e-04	0.1039	0.151	0.0318	0.0023	0.1074	0.0159	0.002	0.002	9e-04	6e-04	0.0414	0.0201	0.036	0.0781	0.0168	0.0954	6e-04
4	rs965407	98317295	1.1	0.0297783867163545	1.02	0.0262527243843747	0.227572826268387	0.235667061808882	0.0337	0.0185	0.0084	0.0016	0.1805	0.0015	0.0024	0.043	5e-04	0.1036	0.1515	0.0319	0.0023	0.1075	0.0163	0.002	0.002	9e-04	5e-04	0.0413	0.02	0.0364	0.0776	0.017	0.0952	7e-04
4	rs10470892	98330219	1.1	0.0297783867163545	1.02	0.0262527243843747	0.227572826268387	0.237655130025617	0.0338	0.0185	0.0084	0.0017	0.1804	0.0015	0.0024	0.043	5e-04	0.1035	0.1515	0.0319	0.0023	0.1075	0.0164	0.002	0.002	9e-04	5e-04	0.0412	0.0199	0.0364	0.0776	0.017	0.0951	7e-04
4	rs6825634	98330337	1.1	0.0297783867163545	1.02	0.0262527243843747	0.227572826268387	0.237544541087902	0.0338	0.0185	0.0084	0.0017	0.1804	0.0015	0.0024	0.043	5e-04	0.1035	0.1515	0.0319	0.0023	0.1075	0.0164	0.002	0.002	9e-04	5e-04	0.0412	0.0199	0.0364	0.0776	0.017	0.0951	7e-04
4	rs10002703	98371858	1.1	0.0297783867163545	1.02	0.0262527243843747	0.220058382195466	0.22831455349627	0.0338	0.0185	0.0084	0.0017	0.1804	0.0015	0.0024	0.0431	5e-04	0.1034	0.1515	0.0319	0.0023	0.1075	0.0164	0.002	0.002	9e-04	5e-04	0.0412	0.02	0.0365	0.0776	0.017	0.0951	7e-04
4	rs77808694	98401464	1.1	0.0297783867163545	1.02	0.0262527243843747	0.218744510477416	0.241980939028418	0.0338	0.0185	0.0084	0.0017	0.1803	0.0015	0.0024	0.043	5e-04	0.1034	0.1515	0.0319	0.0023	0.1075	0.0164	0.002	0.002	9e-04	5e-04	0.0412	0.02	0.0365	0.0776	0.017	0.095	7e-04
4	rs76788886	98431402	1.1	0.0297783867163545	1.02	0.0262527243843747	0.227321473369545	0.250144533136699	0.0338	0.0185	0.0084	0.0017	0.1802	0.0015	0.0024	0.043	5e-04	0.1032	0.1516	0.0319	0.0023	0.1075	0.0166	0.002	0.0019	9e-04	5e-04	0.0412	0.02	0.0365	0.0777	0.0171	0.095	7e-04
4	rs17026741	98435066	1.1	0.0297783867163545	1.02	0.0262527243843747	0.248049179871105	0.26021255155635	0.034	0.0185	0.008	0.0018	0.1796	0.0012	0.0022	0.0429	5e-04	0.1021	0.1524	0.0319	0.0023	0.1078	0.0168	0.0019	0.0018	9e-04	5e-04	0.0412	0.0202	0.037	0.0783	0.0174	0.0947	7e-04
4	rs10017200	98435766	1.1	0.0297783867163545	1.02	0.0262527243843747	0.256073661722315	0.276414639466011	0.034	0.0185	0.0079	0.0018	0.1795	0.0012	0.0022	0.0429	5e-04	0.1019	0.1526	0.0319	0.0023	0.1078	0.0169	0.0019	0.0018	9e-04	5e-04	0.0413	0.0202	0.0371	0.0782	0.0174	0.0946	7e-04
4	rs2036965	98466292	1.1	0.0297783867163545	1.02	0.0262527243843747	0.262512169656966	0.274098063617507	0.034	0.0185	0.0079	0.0018	0.1794	0.0011	0.0021	0.043	5e-04	0.1018	0.1528	0.0318	0.0024	0.1078	0.0169	0.0019	0.0018	9e-04	5e-04	0.0412	0.0204	0.0372	0.078	0.0175	0.0947	7e-04
4	rs116068197	98466856	1.1	0.0297783867163545	1.02	0.0262527243843747	0.262149675513832	0.274560897683556	0.034	0.0185	0.0079	0.0018	0.1794	0.0011	0.0021	0.043	5e-04	0.1018	0.1528	0.0318	0.0024	0.1078	0.0169	0.0019	0.0018	9e-04	5e-04	0.0412	0.0204	0.0372	0.078	0.0176	0.0948	7e-04
4	rs2136080	98471647	1.1	0.0297783867163545	1.02	0.0262527243843747	0.263192579668406	0.279318783831548	0.034	0.0185	0.0079	0.0018	0.1794	0.0011	0.002	0.0429	5e-04	0.1018	0.153	0.0318	0.0024	0.1079	0.0169	0.0018	0.0018	9e-04	5e-04	0.0413	0.0204	0.0372	0.0779	0.0176	0.0948	7e-04
4	rs1911792	98506463	1.1	0.0297783867163545	1.02	0.0262527243843747	0.263646717773697	0.295752031934044	0.0341	0.0186	0.0078	0.0018	0.1795	0.0011	0.0019	0.0429	5e-04	0.1018	0.153	0.0319	0.0024	0.1079	0.0169	0.0018	0.0017	9e-04	5e-04	0.0413	0.0205	0.0372	0.0779	0.0176	0.0949	7e-04
4	rs4608816	98513171	1.1	0.0297783867163545	1.02	0.0262527243843747	0.263328776463727	0.305866931429557	0.034	0.0186	0.0078	0.0017	0.1795	0.0011	0.0018	0.0428	5e-04	0.1018	0.153	0.0319	0.0024	0.108	0.017	0.0017	0.0017	9e-04	5e-04	0.0413	0.0205	0.0372	0.0778	0.0177	0.095	7e-04
4	rs115727694	98549301	1.1	0.0297783867163545	1.02	0.0262527243843747	0.251977454144751	0.305508201234763	0.034	0.0185	0.0078	0.0017	0.1797	0.0011	0.0018	0.0427	5e-04	0.1019	0.153	0.0319	0.0024	0.1081	0.017	0.0017	0.0017	9e-04	5e-04	0.0413	0.0205	0.0367	0.078	0.0177	0.0949	7e-04
4	rs75825288	98564574	1.09	0.0358267755764475	1.02	0.0262527243843747	0.229673443728414	0.302762128271929	0.034	0.0185	0.0078	0.0017	0.1799	0.001	0.0018	0.0427	5e-04	0.1021	0.1529	0.0319	0.0024	0.1083	0.017	0.0017	0.0017	9e-04	5e-04	0.0413	0.0206	0.0357	0.0784	0.0179	0.0949	7e-04
4	rs79447048	98567504	1.09	0.0358267755764475	1.02	0.0262527243843747	0.227740480736649	0.301094249939693	0.034	0.0185	0.0078	0.0017	0.18	0.001	0.0018	0.0427	5e-04	0.1021	0.1529	0.0319	0.0024	0.1084	0.017	0.0017	0.0017	9e-04	5e-04	0.0412	0.0206	0.0355	0.0785	0.018	0.0949	7e-04
4	rs9990450	98568821	1.09	0.0358267755764475	1.02	0.0262527243843747	0.231657806458288	0.304791118788898	0.034	0.0185	0.0078	0.0017	0.1799	0.001	0.0018	0.0427	5e-04	0.102	0.1529	0.0319	0.0024	0.1084	0.017	0.0017	0.0017	9e-04	5e-04	0.0412	0.0206	0.0356	0.0785	0.018	0.0949	7e-04
4	rs72684449	98577110	1.09	0.0358267755764475	1.02	0.0262527243843747	0.229084189187719	0.302523690703936	0.034	0.0185	0.0078	0.0017	0.1799	0.001	0.0018	0.0427	5e-04	0.102	0.1529	0.0319	0.0024	0.1084	0.017	0.0017	0.0017	9e-04	5e-04	0.0412	0.0206	0.0356	0.0785	0.018	0.0949	7e-04
4	rs116805664	98607217	1.09	0.0358267755764475	1.02	0.0262527243843747	0.228705826909253	0.303835793958286	0.034	0.0185	0.0078	0.0016	0.1799	0.001	0.0018	0.0427	5e-04	0.102	0.1529	0.0319	0.0024	0.1086	0.017	0.0017	0.0017	9e-04	5e-04	0.0411	0.0206	0.0357	0.0784	0.0181	0.0949	7e-04
4	rs74499667	98611967	1.09	0.0358267755764475	1.02	0.0262527243843747	0.228747849993603	0.303835793958286	0.034	0.0185	0.0078	0.0016	0.1799	0.001	0.0018	0.0427	5e-04	0.102	0.1529	0.0319	0.0024	0.1086	0.017	0.0017	0.0017	9e-04	5e-04	0.0411	0.0206	0.0357	0.0784	0.0181	0.0949	7e-04
4	rs13103134	98627218	1.09	0.0358267755764475	1.02	0.0262527243843747	0.227782405086979	0.304671654085224	0.0339	0.0185	0.0078	0.0016	0.1799	0.001	0.0018	0.0427	5e-04	0.102	0.1529	0.0319	0.0024	0.1086	0.017	0.0017	0.0017	9e-04	5e-04	0.0411	0.0206	0.0357	0.0784	0.0181	0.0949	7e-04
4	rs17026871	98633911	1.09	0.0358267755764475	1.02	0.0262527243843747	0.223072130434435	0.304313344114709	0.0339	0.0185	0.0078	0.0016	0.1799	0.0011	0.0017	0.0428	5e-04	0.1019	0.153	0.0319	0.0024	0.1088	0.017	0.0017	0.0017	9e-04	5e-04	0.0411	0.0206	0.0357	0.0782	0.0181	0.0948	7e-04
4	rs34943109	98649801	1.09	0.0358267755764475	1.02	0.0262527243843747	0.218130149214056	0.304552203402415	0.0338	0.0185	0.0078	0.0015	0.1799	0.0011	0.0017	0.0429	5e-04	0.1018	0.153	0.0319	0.0024	0.1094	0.0169	0.0016	0.0017	9e-04	5e-04	0.041	0.0207	0.0359	0.0778	0.0181	0.0946	7e-04
4	rs9990426	98654773	1.09	0.0358267755764475	1.02	0.0262527243843747	0.218007393103417	0.304910597509606	0.0338	0.0185	0.0078	0.0015	0.1799	0.0011	0.0017	0.0429	5e-04	0.1018	0.153	0.0319	0.0024	0.1094	0.0169	0.0016	0.0017	9e-04	5e-04	0.041	0.0207	0.0359	0.0778	0.0181	0.0946	7e-04
4	rs28880912	98657204	1.09	0.0358267755764475	1.02	0.0262527243843747	0.218007393103417	0.3044327667443	0.0338	0.0185	0.0078	0.0015	0.1799	0.0011	0.0017	0.0429	5e-04	0.1018	0.153	0.0319	0.0024	0.1093	0.0169	0.0016	0.0017	9e-04	5e-04	0.041	0.0207	0.0359	0.0778	0.0181	0.0946	7e-04
4	rs17026931	98669243	1.09	0.0358267755764475	1.02	0.0262527243843747	0.217230836845188	0.305508201234763	0.0338	0.0185	0.0078	0.0015	0.1798	0.0011	0.0017	0.0429	5e-04	0.1018	0.153	0.0319	0.0024	0.1093	0.017	0.0016	0.0017	9e-04	5e-04	0.041	0.0207	0.0359	0.0778	0.0181	0.0946	7e-04
4	rs116027502	98674800	1.09	0.0358267755764475	1.01	0.0321931958856115	0.216904330435231	0.304910597509606	0.0338	0.0185	0.0078	0.0015	0.1798	0.0011	0.0017	0.043	5e-04	0.1018	0.153	0.0319	0.0024	0.1093	0.017	0.0016	0.0017	9e-04	5e-04	0.041	0.0207	0.0359	0.0778	0.0181	0.0946	7e-04
4	rs115749629	98683513	1.09	0.0358267755764475	1.01	0.0321931958856115	0.215519750479155	0.296344187027406	0.0338	0.0185	0.0078	0.0015	0.1798	0.0011	0.0017	0.0429	5e-04	0.1019	0.1531	0.0319	0.0024	0.1095	0.0169	0.0016	0.0017	9e-04	5e-04	0.041	0.0207	0.0359	0.0777	0.0181	0.0946	7e-04
4	rs165250	98696259	1.09	0.0358267755764475	0.99	0.0473477484867341	0.215601058652141	0.295278565456403	0.0338	0.0184	0.0078	0.0015	0.1798	0.0011	0.0017	0.0429	5e-04	0.1019	0.1531	0.0319	0.0024	0.1096	0.0169	0.0016	0.0017	9e-04	5e-04	0.041	0.0208	0.0359	0.0776	0.0181	0.0945	7e-04
4	rs114087586	98710962	1.09	0.0358267755764475	0.96	0.0801626552665664	0.215235307442044	0.29385954252709	0.0338	0.0184	0.0078	0.0015	0.1798	0.0011	0.0017	0.0429	5e-04	0.1019	0.1531	0.0319	0.0024	0.1096	0.0169	0.0016	0.0017	9e-04	5e-04	0.041	0.0208	0.0359	0.0776	0.0181	0.0945	7e-04
4	rs116316534	98768830	1.09	0.0358267755764475	0.96	0.0801626552665664	0.20699875500479	0.284452625065019	0.0337	0.0183	0.0078	0.0016	0.1798	0.0011	0.0018	0.0429	5e-04	0.102	0.1531	0.0318	0.0024	0.1101	0.0169	0.0016	0.0017	9e-04	5e-04	0.041	0.0208	0.0359	0.0773	0.0181	0.0944	7e-04
4	rs11097582	98772201	1.09	0.0358267755764475	0.96	0.0801626552665664	0.20608594928931	0.279784311626839	0.0337	0.0183	0.0078	0.0016	0.1798	0.0011	0.0018	0.0429	5e-04	0.102	0.1531	0.0318	0.0024	0.1101	0.0169	0.0016	0.0017	9e-04	5e-04	0.041	0.0208	0.0359	0.0772	0.0181	0.0944	7e-04
4	rs11732209	98801643	1.09	0.0358267755764475	0.96	0.0801626552665664	0.206442862623634	0.279784311626839	0.0337	0.0183	0.0078	0.0016	0.1798	0.0011	0.0018	0.0429	5e-04	0.102	0.1531	0.0318	0.0024	0.1101	0.0169	0.0016	0.0017	9e-04	5e-04	0.041	0.0208	0.0359	0.0772	0.0181	0.0944	7e-04
4	rs115219121	98808308	1.09	0.0358267755764475	0.96	0.0801626552665664	0.204582830843698	0.279551517987119	0.0337	0.0183	0.0078	0.0016	0.1797	0.0011	0.0018	0.0429	5e-04	0.102	0.1531	0.0318	0.0024	0.1102	0.0169	0.0016	0.0017	9e-04	5e-04	0.041	0.0208	0.0359	0.0772	0.0181	0.0944	7e-04
4	rs10015730	98823250	1.09	0.0358267755764475	0.96	0.0801626552665664	0.195733369120075	0.256464889347854	0.0336	0.0182	0.0078	0.0016	0.1797	0.0012	0.0019	0.0429	6e-04	0.102	0.153	0.0317	0.0024	0.1104	0.0169	0.0017	0.0017	9e-04	5e-04	0.041	0.0208	0.036	0.0771	0.0181	0.0943	8e-04
4	rs72686452	98830563	1.09	0.0358267755764475	0.96	0.0801626552665664	0.196079997331404	0.257145012194247	0.0336	0.0182	0.0078	0.0016	0.1797	0.0012	0.0019	0.0429	6e-04	0.102	0.153	0.0317	0.0024	0.1104	0.0169	0.0017	0.0017	9e-04	5e-04	0.041	0.0208	0.036	0.0771	0.0181	0.0943	8e-04
4	rs72892940	98831902	1.09	0.0358267755764475	0.96	0.0801626552665664	0.1961570732829	0.257031619075699	0.0336	0.0182	0.0078	0.0016	0.1797	0.0012	0.0019	0.0429	6e-04	0.102	0.153	0.0317	0.0024	0.1104	0.0169	0.0017	0.0017	9e-04	5e-04	0.041	0.0208	0.036	0.0771	0.0181	0.0943	8e-04
4	rs921522	98841608	1.09	0.0358267755764475	0.96	0.0801626552665664	0.196272719568835	0.255219469931799	0.0336	0.0182	0.0078	0.0016	0.1797	0.0012	0.0019	0.0429	6e-04	0.102	0.153	0.0317	0.0024	0.1104	0.0169	0.0017	0.0017	9e-04	5e-04	0.041	0.0208	0.036	0.0771	0.0181	0.0943	8e-04
4	rs116018511	98848996	1.09	0.0358267755764475	0.96	0.0801626552665664	0.194120391927982	0.258847792122691	0.0336	0.0182	0.0078	0.0016	0.1797	0.0012	0.0019	0.0429	6e-04	0.102	0.1529	0.0317	0.0024	0.1104	0.0169	0.0017	0.0017	9e-04	5e-04	0.041	0.0208	0.036	0.0771	0.0181	0.0942	8e-04
4	rs1527519	98911742	1.09	0.0358267755764475	0.96	0.0801626552665664	0.191449012365252	0.247675215918046	0.0336	0.0182	0.008	0.0017	0.1797	0.0012	0.0019	0.0428	7e-04	0.1019	0.1528	0.0316	0.0024	0.1107	0.017	0.0017	0.0017	9e-04	5e-04	0.041	0.0208	0.036	0.077	0.0181	0.094	7e-04
4	rs78152218	98916751	1.09	0.0358267755764475	0.96	0.0801626552665664	0.190159115369408	0.247563158973308	0.0336	0.0182	0.008	0.0017	0.1797	0.0012	0.0019	0.0428	7e-04	0.1019	0.1528	0.0316	0.0024	0.1107	0.0169	0.0017	0.0017	9e-04	5e-04	0.041	0.0208	0.036	0.077	0.0181	0.094	7e-04
4	rs10013605	98928011	1.09	0.0358267755764475	0.96	0.0801626552665664	0.189780683433852	0.277459056015846	0.0335	0.0182	0.0082	0.0017	0.1797	0.0012	0.0019	0.0428	7e-04	0.102	0.1528	0.0316	0.0025	0.1105	0.017	0.0018	0.0017	9e-04	5e-04	0.041	0.0208	0.036	0.077	0.0181	0.0939	7e-04
4	rs783922	98965614	1.09	0.0358267755764475	0.96	0.0801626552665664	0.189780683433852	0.277691313097827	0.0335	0.0182	0.0082	0.0017	0.1797	0.0012	0.0019	0.0428	7e-04	0.102	0.1528	0.0316	0.0025	0.1105	0.017	0.0018	0.0017	9e-04	5e-04	0.041	0.0208	0.036	0.077	0.0181	0.0939	7e-04
4	rs17549478	98975790	1.09	0.0358267755764475	0.96	0.0801626552665664	0.189780683433852	0.277691313097827	0.0335	0.0182	0.0082	0.0017	0.1797	0.0012	0.0019	0.0428	7e-04	0.102	0.1528	0.0316	0.0025	0.1105	0.017	0.0018	0.0017	9e-04	5e-04	0.041	0.0208	0.036	0.077	0.0181	0.0939	7e-04
4	rs13125537	98978428	1.09	0.0358267755764475	0.95	0.0943132253134139	0.189780683433852	0.27757517708585	0.0335	0.0182	0.0082	0.0017	0.1797	0.0012	0.0019	0.0428	7e-04	0.102	0.1528	0.0316	0.0025	0.1105	0.017	0.0018	0.0017	9e-04	5e-04	0.041	0.0208	0.036	0.077	0.0181	0.0939	7e-04
4	rs72686475	98979999	1.09	0.0358267755764475	0.96	0.0801626552665664	0.189742863979261	0.278156006481766	0.0335	0.0182	0.0082	0.0017	0.1797	0.0012	0.0019	0.0428	7e-04	0.102	0.1528	0.0316	0.0025	0.1105	0.017	0.0018	0.0017	9e-04	5e-04	0.041	0.0208	0.036	0.077	0.0181	0.0939	7e-04
4	rs62321586	98996796	1.09	0.0358267755764475	0.96	0.0801626552665664	0.184565178420693	0.266381645968273	0.0335	0.0182	0.0082	0.0017	0.1798	0.0012	0.0019	0.0428	7e-04	0.1019	0.1527	0.0316	0.0025	0.1105	0.017	0.0018	0.0017	9e-04	5e-04	0.041	0.0208	0.036	0.077	0.0181	0.0939	7e-04
4	rs9998803	99002519	1.09	0.0358267755764475	0.96	0.0801626552665664	0.183339215757597	0.265579407875778	0.0335	0.0182	0.0083	0.0018	0.1797	0.0012	0.0019	0.0428	7e-04	0.1019	0.1527	0.0316	0.0025	0.1105	0.017	0.0018	0.0017	9e-04	5e-04	0.041	0.0208	0.036	0.077	0.0181	0.0939	7e-04
4	rs114558441	99013512	1.09	0.0358267755764475	0.96	0.0801626552665664	0.186057496277526	0.245660658319526	0.0334	0.0181	0.0085	0.0018	0.1798	0.0013	0.0019	0.0427	8e-04	0.1018	0.1527	0.0316	0.0025	0.1104	0.0171	0.0018	0.0018	9e-04	5e-04	0.041	0.0208	0.036	0.0771	0.0181	0.0937	7e-04
4	rs75107971	99022772	1.09	0.0358267755764475	0.96	0.0801626552665664	0.184900347750194	0.240425210901591	0.0334	0.0181	0.0086	0.0019	0.1799	0.0013	0.0019	0.0427	8e-04	0.1018	0.1527	0.0316	0.0025	0.1103	0.0171	0.0018	0.0018	9e-04	5e-04	0.041	0.0208	0.036	0.0772	0.0181	0.0936	7e-04
4	rs2903150	99027184	1.09	0.0358267755764475	0.96	0.0801626552665664	0.185235866738733	0.240425210901591	0.0334	0.0181	0.0086	0.0019	0.1799	0.0013	0.0019	0.0427	8e-04	0.1017	0.1527	0.0316	0.0025	0.1103	0.0171	0.0018	0.0018	9e-04	5e-04	0.0409	0.0208	0.036	0.0772	0.0181	0.0936	7e-04
4	rs12499962	99029457	1.09	0.0358267755764475	0.96	0.0801626552665664	0.182857551498217	0.239315944137995	0.0334	0.0181	0.0086	0.0019	0.1798	0.0013	0.0019	0.0427	8e-04	0.1017	0.1527	0.0315	0.0025	0.1104	0.0171	0.0018	0.0018	9e-04	5e-04	0.0409	0.0208	0.036	0.0772	0.0181	0.0936	7e-04
4	rs7664169	99037859	1.09	0.0358267755764475	0.96	0.0801626552665664	0.141438747459138	0.250032123118875	0.0334	0.0181	0.0088	0.0019	0.1799	0.0013	0.0019	0.0427	5e-04	0.1017	0.1527	0.0315	0.0025	0.1103	0.0171	0.0018	0.0018	0.001	5e-04	0.0409	0.0208	0.036	0.0773	0.0181	0.0935	7e-04
4	rs17558193	99049593	1.09	0.0358267755764475	0.96	0.0801626552665664	0.141279588520587	0.24902115352477	0.0334	0.0181	0.0088	0.0019	0.1799	0.0013	0.0019	0.0427	5e-04	0.1016	0.1527	0.0315	0.0025	0.1103	0.0171	0.0018	0.0018	0.001	5e-04	0.0409	0.0208	0.036	0.0773	0.0181	0.0935	7e-04
4	rs76080850	99056354	1.09	0.0358267755764475	0.96	0.0801626552665664	0.14007348064116	0.256918241675486	0.0334	0.0181	0.0089	0.0019	0.1799	0.0012	0.0019	0.0427	5e-04	0.1016	0.1526	0.0315	0.0026	0.1102	0.0171	0.0018	0.0018	0.0011	5e-04	0.0409	0.0209	0.036	0.0773	0.0182	0.0934	7e-04
4	rs12648163	99060942	1.09	0.0358267755764475	0.96	0.0801626552665664	0.140961591984834	0.257712213404858	0.0334	0.0181	0.0089	0.002	0.1799	0.0013	0.0019	0.0427	5e-04	0.1016	0.1527	0.0315	0.0026	0.1102	0.0171	0.0017	0.0018	0.0011	5e-04	0.0409	0.0209	0.036	0.0773	0.0181	0.0934	7e-04
4	rs6854802	99065480	1.09	0.0358267755764475	0.96	0.0801626552665664	0.141343239241691	0.257371845568379	0.0334	0.0181	0.0088	0.002	0.1799	0.0013	0.0019	0.0427	5e-04	0.1016	0.1527	0.0315	0.0026	0.1102	0.0171	0.0017	0.0018	0.0011	5e-04	0.0409	0.0209	0.036	0.0773	0.0181	0.0934	7e-04
4	rs79802572	99066678	1.09	0.0358267755764475	0.96	0.0801626552665664	0.143581815154878	0.258052722464064	0.0334	0.0181	0.0088	0.002	0.1799	0.0013	0.0019	0.0427	6e-04	0.1016	0.1527	0.0315	0.0026	0.1102	0.0171	0.0017	0.0018	0.0011	5e-04	0.0409	0.0209	0.036	0.0773	0.0181	0.0934	7e-04
4	rs28815028	99080906	1.09	0.0358267755764475	0.96	0.0801626552665664	0.139283361283212	0.232036267690517	0.0333	0.0181	0.0086	0.002	0.1796	0.0013	0.002	0.0427	6e-04	0.1016	0.1524	0.0314	0.0026	0.1103	0.0172	0.0017	0.0018	0.0011	5e-04	0.0409	0.0209	0.036	0.0775	0.0182	0.0934	7e-04
4	rs4699607	99095084	1.09	0.0358267755764475	0.96	0.0801626552665664	0.134939067150081	0.2267877633198	0.0333	0.0181	0.0086	0.002	0.1796	0.0013	0.002	0.0427	6e-04	0.1016	0.1523	0.0314	0.0026	0.1102	0.0172	0.0017	0.0019	0.0011	5e-04	0.0409	0.0209	0.036	0.0776	0.0182	0.0934	7e-04
4	rs13134014	99104879	1.09	0.0358267755764475	0.96	0.0801626552665664	0.129254939004115	0.218665639742481	0.0332	0.0181	0.0086	0.0021	0.1795	0.0014	0.002	0.0427	6e-04	0.1018	0.1519	0.0314	0.0026	0.1102	0.0174	0.0018	0.0019	0.0011	5e-04	0.0409	0.021	0.0361	0.0776	0.0183	0.0933	7e-04
4	rs72898359	99116100	1.08	0.0428324673547855	0.95	0.0943132253134139	0.129828810416243	0.171174460519214	0.033	0.0181	0.0084	0.0023	0.179	0.0015	0.0022	0.043	5e-04	0.1023	0.1512	0.0312	0.0025	0.11	0.0178	0.0019	0.002	0.0011	5e-04	0.0411	0.021	0.0364	0.0775	0.0184	0.093	7e-04
4	rs73832145	99120264	1.08	0.0428324673547855	0.95	0.0943132253134139	0.130040624426891	0.170679278220969	0.033	0.0181	0.0084	0.0023	0.179	0.0015	0.0022	0.043	5e-04	0.1023	0.1512	0.0312	0.0025	0.11	0.0178	0.0019	0.002	0.0011	5e-04	0.0411	0.021	0.0364	0.0775	0.0184	0.093	7e-04
4	rs4699614	99120881	1.08	0.0428324673547855	0.95	0.0943132253134139	0.130010352499298	0.170481345438242	0.033	0.0181	0.0084	0.0023	0.179	0.0015	0.0022	0.043	5e-04	0.1023	0.1512	0.0312	0.0025	0.11	0.0178	0.0019	0.002	0.0011	5e-04	0.0411	0.021	0.0364	0.0775	0.0184	0.093	7e-04
4	rs17027330	99125220	1.08	0.0428324673547855	0.95	0.0943132253134139	0.133365826533913	0.153859779379064	0.033	0.0181	0.0083	0.0024	0.1788	0.0015	0.0022	0.0431	5e-04	0.1025	0.1509	0.0311	0.0025	0.1099	0.0179	0.0019	0.0021	0.0011	5e-04	0.0412	0.021	0.0364	0.0775	0.0184	0.0929	7e-04
4	rs116515688	99138280	1.08	0.0428324673547855	0.95	0.0943132253134139	0.132200827456727	0.152525884493987	0.033	0.0181	0.0083	0.0024	0.1788	0.0015	0.0022	0.0431	5e-04	0.1025	0.1508	0.0311	0.0025	0.1099	0.0179	0.0019	0.0021	0.001	5e-04	0.0413	0.021	0.0364	0.0775	0.0184	0.0929	7e-04
4	rs17494998	99160699	1.08	0.0428324673547855	0.95	0.0943132253134139	0.133458062641467	0.146950423744649	0.033	0.0181	0.0083	0.0024	0.1787	0.0015	0.0023	0.0431	5e-04	0.1026	0.1507	0.0311	0.0025	0.1099	0.018	0.0019	0.0021	0.001	5e-04	0.0413	0.021	0.0364	0.0775	0.0185	0.0929	7e-04
4	rs28630395	99205938	1.08	0.0428324673547855	0.95	0.0943132253134139	0.129889307400137	0.134387839338093	0.0329	0.018	0.0083	0.0024	0.1786	0.0016	0.0023	0.0432	5e-04	0.1028	0.1506	0.031	0.0025	0.1099	0.0179	0.0019	0.0021	0.001	5e-04	0.0414	0.0211	0.0366	0.0772	0.0185	0.0928	8e-04
4	rs603215	99214851	1.08	0.0428324673547855	0.95	0.0943132253134139	0.130313263541238	0.136483516162505	0.0329	0.018	0.0083	0.0024	0.1785	0.0016	0.0023	0.0432	5e-04	0.1028	0.1506	0.031	0.0025	0.1099	0.0179	0.0019	0.0021	0.001	5e-04	0.0414	0.0211	0.0366	0.0772	0.0185	0.0928	8e-04
4	rs78742847	99222531	1.08	0.0428324673547855	0.94	0.110289943288055	0.130677319373366	0.1368491957257	0.0329	0.018	0.0083	0.0024	0.1785	0.0016	0.0023	0.0431	5e-04	0.1028	0.1506	0.031	0.0025	0.1099	0.018	0.0019	0.0021	0.001	5e-04	0.0414	0.0211	0.0366	0.0772	0.0185	0.0928	8e-04
4	rs62321485	99233303	1.08	0.0428324673547855	0.94	0.110289943288055	0.128682605207001	0.134024591876907	0.0329	0.018	0.0083	0.0024	0.1785	0.0016	0.0023	0.0431	5e-04	0.1029	0.1506	0.0311	0.0025	0.1099	0.0179	0.0019	0.0021	0.001	5e-04	0.0413	0.0211	0.0366	0.0772	0.0185	0.0929	8e-04
4	rs13130767	99238207	1.08	0.0428324673547855	0.94	0.110289943288055	0.127094217496114	0.132033216162468	0.0329	0.018	0.0083	0.0024	0.1785	0.0016	0.0023	0.0431	5e-04	0.1029	0.1506	0.0311	0.0025	0.1099	0.0179	0.0019	0.0021	0.001	5e-04	0.0413	0.0211	0.0366	0.0772	0.0185	0.0928	8e-04
4	rs7687685	99256171	1.08	0.0428324673547855	0.94	0.110289943288055	0.128622448968656	0.129066862162823	0.0329	0.018	0.0082	0.0024	0.1785	0.0016	0.0023	0.0431	5e-04	0.1029	0.1506	0.0311	0.0025	0.1101	0.0179	0.0019	0.0021	0.001	5e-04	0.0413	0.0211	0.0365	0.0772	0.0185	0.0928	8e-04
4	rs138008547	99262296	1.08	0.0428324673547855	0.94	0.110289943288055	0.127094217496114	0.127548514627829	0.0329	0.018	0.0082	0.0024	0.1785	0.0016	0.0023	0.0431	5e-04	0.1029	0.1507	0.0311	0.0025	0.1102	0.0179	0.0019	0.0022	0.001	5e-04	0.0413	0.0211	0.0365	0.0772	0.0185	0.0928	8e-04
4	rs78913686	99268720	1.08	0.0428324673547855	0.94	0.110289943288055	0.128081809139994	0.127370324927929	0.0329	0.018	0.0082	0.0024	0.1785	0.0016	0.0024	0.0431	5e-04	0.1029	0.1507	0.0311	0.0025	0.1102	0.0179	0.0019	0.0022	0.001	5e-04	0.0413	0.0211	0.0365	0.0772	0.0185	0.0928	8e-04
4	rs10028330	99268949	1.08	0.0428324673547855	0.94	0.110289943288055	0.127961854250459	0.127459408191654	0.0329	0.018	0.0082	0.0024	0.1785	0.0016	0.0024	0.0431	5e-04	0.1029	0.1507	0.0311	0.0025	0.1102	0.0179	0.0019	0.0022	0.001	5e-04	0.0413	0.0211	0.0364	0.0772	0.0185	0.0928	8e-04
4	rs80088990	99287225	1.08	0.0428324673547855	0.94	0.110289943288055	0.125665989042497	0.124708639575844	0.0329	0.018	0.0082	0.0025	0.1785	0.0016	0.0024	0.0431	5e-04	0.1029	0.1506	0.0311	0.0025	0.1102	0.0179	0.0019	0.0022	0.001	5e-04	0.0413	0.0211	0.0364	0.0771	0.0185	0.0928	8e-04
4	rs115532833	99287466	1.08	0.0428324673547855	0.93	0.128223312274834	0.125636338435919	0.124708639575844	0.0329	0.018	0.0082	0.0025	0.1785	0.0016	0.0024	0.0431	5e-04	0.1029	0.1506	0.0311	0.0025	0.1102	0.0179	0.0019	0.0022	0.001	5e-04	0.0413	0.0211	0.0364	0.0771	0.0185	0.0928	8e-04
4	rs28656298	99295272	1.08	0.0428324673547855	0.93	0.128223312274834	0.122868145121514	0.122770114142008	0.0329	0.018	0.0083	0.0025	0.1785	0.0016	0.0024	0.0431	5e-04	0.1028	0.1506	0.0311	0.0025	0.1101	0.0179	0.0019	0.0022	0.001	5e-04	0.0413	0.0211	0.0364	0.077	0.0185	0.0928	8e-04
4	rs75592902	99324388	1.08	0.0428324673547855	0.93	0.128223312274834	0.11898677620333	0.118406938826225	0.033	0.0178	0.0083	0.0025	0.1784	0.0017	0.0025	0.0431	5e-04	0.1027	0.1505	0.0311	0.0026	0.1101	0.018	0.002	0.0022	0.001	5e-04	0.0413	0.0211	0.0363	0.0767	0.0186	0.0929	8e-04
4	rs10516430	99337881	1.08	0.0428324673547855	0.93	0.128223312274834	0.116932645204236	0.117887364243915	0.033	0.0178	0.0083	0.0025	0.1783	0.0017	0.0025	0.0431	6e-04	0.1026	0.1503	0.0311	0.0026	0.1101	0.0181	0.002	0.0023	0.001	6e-04	0.0413	0.0211	0.0363	0.0765	0.0187	0.0929	8e-04
4	rs17027589	99354765	1.08	0.0428324673547855	0.93	0.128223312274834	0.110489892899921	0.11927481260078	0.033	0.0178	0.0084	0.0026	0.1783	0.0018	0.0025	0.0431	6e-04	0.1026	0.1501	0.031	0.0026	0.1101	0.0181	0.002	0.0023	0.0011	6e-04	0.0413	0.0211	0.0364	0.0765	0.0187	0.0929	8e-04
4	rs28798461	99359533	1.08	0.0428324673547855	0.93	0.128223312274834	0.11027078844304	0.119187917616413	0.033	0.0178	0.0085	0.0026	0.1783	0.0018	0.0025	0.0431	6e-04	0.1025	0.1501	0.031	0.0026	0.1101	0.0181	0.002	0.0023	0.0011	6e-04	0.0413	0.0211	0.0364	0.0766	0.0187	0.0929	8e-04
4	rs76661044	99360535	1.08	0.0428324673547855	0.93	0.128223312274834	0.110161336951123	0.119101046523884	0.033	0.0178	0.0085	0.0026	0.1783	0.0018	0.0025	0.0431	6e-04	0.1025	0.1501	0.031	0.0026	0.1101	0.0181	0.002	0.0023	0.0011	6e-04	0.0413	0.0211	0.0364	0.0766	0.0187	0.0929	8e-04
4	rs77609098	99363400	1.08	0.0428324673547855	0.93	0.128223312274834	0.110188693528692	0.119014199330991	0.033	0.0178	0.0085	0.0026	0.1783	0.0018	0.0025	0.0431	6e-04	0.1025	0.15	0.031	0.0026	0.1101	0.0181	0.002	0.0023	0.0011	6e-04	0.0413	0.0211	0.0364	0.0766	0.0187	0.0929	8e-04
4	rs79187695	99365066	1.08	0.0428324673547855	0.92	0.14824156235026	0.110079292398465	0.11927481260078	0.033	0.0178	0.0085	0.0026	0.1783	0.0018	0.0025	0.0431	6e-04	0.1025	0.15	0.0311	0.0026	0.11	0.0181	0.002	0.0023	0.0011	6e-04	0.0413	0.0211	0.0364	0.0767	0.0187	0.0929	8e-04
4	rs73832306	99370515	1.08	0.0428324673547855	0.92	0.14824156235026	0.109397056243604	0.127370324927929	0.033	0.0179	0.0085	0.0026	0.1782	0.0018	0.0025	0.0431	6e-04	0.1025	0.1499	0.0312	0.0026	0.1099	0.0182	0.002	0.0023	0.0011	6e-04	0.0413	0.0211	0.0364	0.0766	0.0187	0.0929	8e-04
4	rs79828617	99379998	1.08	0.0428324673547855	0.92	0.14824156235026	0.109478786159723	0.131852727870306	0.0329	0.0179	0.0085	0.0026	0.1782	0.0018	0.0025	0.0431	6e-04	0.1025	0.1498	0.0312	0.0026	0.1099	0.0182	0.002	0.0023	0.0011	6e-04	0.0413	0.0211	0.0364	0.0766	0.0187	0.0929	8e-04
4	rs116735975	99383197	1.08	0.0428324673547855	0.92	0.14824156235026	0.109696917142456	0.132756080473804	0.0329	0.0179	0.0085	0.0026	0.1781	0.0018	0.0025	0.0431	6e-04	0.1025	0.1498	0.0313	0.0026	0.1099	0.0182	0.002	0.0023	0.0011	6e-04	0.0413	0.0211	0.0364	0.0765	0.0187	0.0929	8e-04
4	rs75367515	99386328	1.08	0.0428324673547855	0.92	0.14824156235026	0.110298161808747	0.141357726716542	0.0329	0.0179	0.0085	0.0026	0.1781	0.0018	0.0025	0.0431	6e-04	0.1025	0.1497	0.0314	0.0026	0.1098	0.0182	0.002	0.0023	0.0011	6e-04	0.0413	0.0211	0.0364	0.0765	0.0187	0.0928	8e-04
4	rs12508322	99403566	1.08	0.0428324673547855	0.92	0.14824156235026	0.105199034630645	0.131041660402904	0.033	0.0177	0.009	0.0028	0.1767	0.0021	0.0029	0.0435	0.001	0.1021	0.1485	0.0318	0.0028	0.1096	0.0187	0.0021	0.0026	0.0012	7e-04	0.0405	0.0212	0.0371	0.0765	0.0185	0.0923	0.001
4	rs34110880	99408068	1.08	0.0428324673547855	0.92	0.14824156235026	0.09382995417229	0.132846540895029	0.033	0.0177	0.0096	0.0031	0.1744	0.0027	0.0033	0.044	0.0012	0.1017	0.1472	0.0321	0.0029	0.1094	0.0194	0.0024	0.0029	0.0014	8e-04	0.0396	0.0213	0.0382	0.0764	0.0183	0.0914	0.0012
4	rs77509297	99410153	1.08	0.0428324673547855	0.92	0.14824156235026	0.0939537453270856	0.1553893040342	0.033	0.0177	0.0097	0.0032	0.1738	0.0028	0.0034	0.0441	0.0012	0.1018	0.1472	0.0322	0.0029	0.1091	0.0195	0.0025	0.003	0.0014	9e-04	0.0394	0.0213	0.0384	0.0764	0.0183	0.0911	0.0012
4	rs12330953	99412261	1.07	0.0508949488002241	0.92	0.14824156235026	0.0892738401957794	0.172265620006629	0.033	0.0178	0.0098	0.0032	0.1726	0.0029	0.0035	0.0439	0.0012	0.1018	0.1475	0.0322	0.003	0.1089	0.0198	0.0025	0.0031	0.0015	9e-04	0.0392	0.0214	0.0386	0.0765	0.0184	0.0911	0.0013
4	rs115917648	99413459	1.07	0.0508949488002241	0.92	0.14824156235026	0.0956725751022821	0.203137143679258	0.033	0.0178	0.0098	0.0033	0.1725	0.003	0.0036	0.0439	0.0013	0.1017	0.1476	0.0322	0.003	0.1087	0.0198	0.0026	0.0031	0.0015	0.001	0.0391	0.0214	0.0386	0.0765	0.0184	0.0908	0.0013
4	rs62323581	99415740	1.07	0.0508949488002241	0.92	0.14824156235026	0.0930155107917948	0.188917802593623	0.033	0.0177	0.01	0.0034	0.172	0.0031	0.0037	0.0441	0.0013	0.1014	0.1478	0.0323	0.003	0.1084	0.0199	0.0026	0.0033	0.0016	0.001	0.0389	0.0214	0.0389	0.0766	0.0184	0.0902	0.0013
4	rs76576472	99417409	1.07	0.0508949488002241	0.92	0.14824156235026	0.101050748069489	0.172464271924578	0.033	0.0177	0.0103	0.0035	0.1715	0.0033	0.0038	0.0442	0.0013	0.1011	0.1478	0.0324	0.003	0.1081	0.02	0.0027	0.0034	0.0016	0.0011	0.0386	0.0214	0.0392	0.0765	0.0184	0.0899	0.0013
4	rs4699638	99422081	1.06	0.0601162778244188	0.91	0.170469891558667	0.0855589717657419	0.165069777592958	0.0331	0.0178	0.0114	0.0038	0.1706	0.0036	0.0042	0.0446	0.0015	0.1004	0.1484	0.0325	0.003	0.1071	0.0202	0.0028	0.0036	0.0018	0.0012	0.0379	0.0214	0.0394	0.0761	0.0185	0.0888	0.0015
4	rs10009693	99423280	1.06	0.0601162778244188	0.91	0.170469891558667	0.0853956744013605	0.171174460519214	0.0331	0.0178	0.0119	0.0039	0.1706	0.0038	0.0043	0.0447	0.0015	0.0999	0.1485	0.0325	0.003	0.1069	0.0204	0.0029	0.0038	0.0019	0.0013	0.0376	0.0212	0.0398	0.0757	0.0186	0.0878	0.0016
4	rs10015273	99424491	1.04	0.0824519171540817	0.91	0.170469891558667	0.0719216828771429	0.214587631989389	0.0327	0.0187	0.013	0.0041	0.1705	0.0042	0.0047	0.0448	0.0016	0.0984	0.1483	0.0323	0.0031	0.1074	0.0207	0.0031	0.0043	0.002	0.0015	0.0366	0.0198	0.0402	0.075	0.0184	0.0879	0.0018
4	rs4535338	99430876	1.02	0.110678017971113	0.91	0.170469891558667	0.0874630302285203	0.364565652655966	0.0322	0.0196	0.0145	0.0042	0.1703	0.0047	0.0051	0.0454	0.0016	0.0962	0.1485	0.0318	0.003	0.1072	0.0215	0.0032	0.0047	0.0021	0.0016	0.0355	0.0195	0.041	0.0737	0.0184	0.0872	0.0019
4	rs72688448	99432070	1.02	0.110678017971113	0.91	0.170469891558667	0.0891779469831048	0.379248704352578	0.0322	0.0196	0.0145	0.0042	0.1703	0.0047	0.0051	0.0454	0.0016	0.0962	0.1485	0.0318	0.003	0.1072	0.0215	0.0032	0.0047	0.0021	0.0016	0.0355	0.0195	0.041	0.0737	0.0184	0.0872	0.0019
4	rs6830136	99443569	1.01	0.127260826833158	0.91	0.170469891558667	0.0853490545167024	0.392806746455667	0.0322	0.0197	0.0147	0.0042	0.1703	0.0047	0.0051	0.0454	0.0016	0.0958	0.1485	0.0317	0.003	0.1074	0.0217	0.0032	0.0047	0.0022	0.0016	0.0354	0.0195	0.041	0.0736	0.0185	0.0869	0.002
4	rs17027662	99449286	1.01	0.127260826833158	0.91	0.170469891558667	0.0849534403156179	0.420966422415988	0.0322	0.0197	0.0147	0.0042	0.1702	0.0047	0.0051	0.0454	0.0016	0.0957	0.1486	0.0317	0.003	0.1074	0.0217	0.0032	0.0047	0.0022	0.0017	0.0354	0.0196	0.041	0.0735	0.0185	0.0869	0.002
4	rs17192209	99462243	1.01	0.127260826833158	0.91	0.170469891558667	0.0787158785871975	0.412606028813671	0.0323	0.0198	0.0148	0.0042	0.1701	0.0047	0.0052	0.0455	0.0016	0.0954	0.1489	0.0317	0.003	0.1074	0.0218	0.0032	0.0048	0.0022	0.0017	0.0353	0.0196	0.0409	0.0734	0.0185	0.0867	0.002
4	rs4699345	99466506	1.01	0.127260826833158	0.91	0.170469891558667	0.0754628945791099	0.388571666140115	0.0323	0.0198	0.0149	0.0042	0.1701	0.0047	0.0052	0.0455	0.0016	0.0953	0.1491	0.0317	0.003	0.1074	0.0218	0.0033	0.0048	0.0022	0.0017	0.0353	0.0196	0.0409	0.0734	0.0185	0.0867	0.002
4	rs28758777	99469811	1.01	0.127260826833158	0.9	0.195029827813683	0.0768275202107812	0.385755371084237	0.0323	0.0198	0.0149	0.0042	0.1701	0.0047	0.0052	0.0455	0.0016	0.0953	0.1491	0.0317	0.003	0.1074	0.0218	0.0033	0.0048	0.0022	0.0017	0.0353	0.0196	0.0409	0.0733	0.0184	0.0866	0.002
4	rs78965541	99469902	1.01	0.127260826833158	0.9	0.195029827813683	0.0769583084765638	0.385243930028369	0.0323	0.0198	0.0149	0.0042	0.1701	0.0047	0.0052	0.0455	0.0016	0.0953	0.1491	0.0317	0.003	0.1074	0.0218	0.0033	0.0048	0.0022	0.0017	0.0353	0.0196	0.0409	0.0733	0.0184	0.0866	0.002
4	rs1554849	99474774	1.01	0.127260826833158	0.9	0.195029827813683	0.0771547598999844	0.375308838075504	0.0322	0.0198	0.0149	0.0042	0.17	0.0048	0.0052	0.0455	0.0016	0.0953	0.1491	0.0317	0.003	0.1074	0.0218	0.0033	0.0048	0.0022	0.0017	0.0353	0.0196	0.0409	0.0733	0.0184	0.0867	0.002
4	rs4699654	99480152	1.01	0.127260826833158	0.9	0.195029827813683	0.0797157587360543	0.371127511924022	0.032	0.0198	0.0151	0.0043	0.1695	0.0048	0.0053	0.0452	0.0016	0.095	0.1489	0.0319	0.0031	0.1077	0.022	0.0033	0.0049	0.0021	0.0017	0.0353	0.0198	0.0411	0.0731	0.0185	0.0867	0.0021
4	rs17801290	99485507	1.01	0.127260826833158	0.9	0.195029827813683	0.0736891080444286	0.351666865093201	0.0319	0.0196	0.0152	0.0044	0.1685	0.0049	0.0053	0.0451	0.0017	0.0948	0.1487	0.032	0.0032	0.108	0.022	0.0033	0.0049	0.0021	0.0018	0.0352	0.0199	0.0411	0.0735	0.0185	0.0868	0.0021
4	rs76611025	99486233	1.01	0.127260826833158	0.9	0.195029827813683	0.0743910797522791	0.354410797068161	0.0319	0.0196	0.0152	0.0044	0.1684	0.0049	0.0054	0.0451	0.0017	0.0948	0.1486	0.032	0.0032	0.1081	0.022	0.0033	0.0049	0.0021	0.0018	0.0352	0.0199	0.0411	0.0735	0.0185	0.0869	0.0022
4	rs114741128	99486856	1.01	0.127260826833158	0.9	0.195029827813683	0.0741566102857013	0.350172753147174	0.0319	0.0196	0.0152	0.0044	0.1683	0.0049	0.0054	0.0451	0.0017	0.0947	0.1486	0.032	0.0032	0.1081	0.0221	0.0033	0.005	0.0021	0.0018	0.0352	0.02	0.0411	0.0736	0.0185	0.087	0.0022
4	rs17801372	99487424	1.01	0.127260826833158	0.9	0.195029827813683	0.0746260284889796	0.353038067993508	0.0319	0.0196	0.0152	0.0045	0.1683	0.0049	0.0054	0.0451	0.0017	0.0947	0.1485	0.032	0.0032	0.1081	0.0221	0.0033	0.005	0.0021	0.0018	0.0352	0.02	0.0411	0.0736	0.0185	0.087	0.0022
4	rs76145669	99487801	1.01	0.127260826833158	0.9	0.195029827813683	0.0741779058945424	0.353038067993508	0.0318	0.0196	0.0152	0.0045	0.1682	0.005	0.0054	0.045	0.0017	0.0947	0.1484	0.032	0.0032	0.1081	0.0221	0.0034	0.005	0.0021	0.0018	0.0352	0.02	0.0411	0.0736	0.0185	0.087	0.0022
4	rs7678323	99489168	1.01	0.127260826833158	0.9	0.195029827813683	0.0742631279201296	0.383200057415867	0.0318	0.0196	0.0153	0.0046	0.1683	0.005	0.0054	0.0449	0.0017	0.0945	0.1481	0.0319	0.0033	0.1081	0.0221	0.0034	0.0051	0.0021	0.0018	0.0352	0.0201	0.0411	0.0736	0.0185	0.0873	0.0022
4	rs116052498	99491983	1.01	0.127260826833158	0.9	0.195029827813683	0.0714218108109934	0.366203013095	0.0318	0.0196	0.0153	0.0046	0.1683	0.005	0.0054	0.0451	0.0017	0.0944	0.1478	0.0319	0.0033	0.1082	0.0221	0.0034	0.0051	0.0021	0.0018	0.0351	0.0202	0.041	0.0734	0.0185	0.0874	0.0022
4	rs17027777	99495148	1.01	0.127260826833158	0.9	0.195029827813683	0.0713594860571784	0.377722227193584	0.032	0.0197	0.0154	0.0046	0.1683	0.0049	0.0054	0.0453	0.0017	0.0942	0.1478	0.0318	0.0033	0.1081	0.0221	0.0034	0.0051	0.0021	0.0018	0.0351	0.0203	0.0409	0.0733	0.0185	0.0875	0.0022
4	rs883619	99501885	1	0.145626599290586	0.9	0.195029827813683	0.0758727859972255	0.444453970025949	0.0323	0.0197	0.0156	0.0047	0.1683	0.0049	0.0054	0.0455	0.0016	0.0939	0.1477	0.0318	0.0033	0.1079	0.0223	0.0034	0.0051	0.0021	0.0018	0.0349	0.0204	0.0408	0.0731	0.0185	0.0875	0.0021
4	rs78648801	99503651	1	0.145626599290586	0.9	0.195029827813683	0.0803420034491454	0.463834905424279	0.0322	0.0197	0.0156	0.0047	0.1683	0.0049	0.0054	0.0456	0.0016	0.0939	0.1477	0.0318	0.0033	0.1079	0.0223	0.0034	0.0051	0.0021	0.0018	0.0349	0.0204	0.0408	0.0731	0.0185	0.0875	0.0021
4	rs17027806	99509229	1	0.145626599290586	0.9	0.195029827813683	0.0846980787930335	0.447380437998086	0.0322	0.0197	0.0157	0.0047	0.1684	0.0049	0.0054	0.0457	0.0016	0.0938	0.1474	0.0318	0.0034	0.1078	0.0223	0.0034	0.0051	0.0021	0.0018	0.0348	0.0204	0.0408	0.0732	0.0184	0.0875	0.0021
4	rs28668773	99523890	1	0.145626599290586	0.9	0.195029827813683	0.0854889628421231	0.349799510442555	0.0321	0.0199	0.0161	0.0048	0.1687	0.0049	0.0056	0.0462	0.0016	0.0929	0.146	0.032	0.0035	0.1077	0.0226	0.0035	0.0052	0.0022	0.0018	0.0345	0.0205	0.0408	0.0733	0.0182	0.0876	0.0022
4	rs17027843	99526861	1	0.145626599290586	0.9	0.195029827813683	0.0768057361121574	0.358162325622447	0.0319	0.0199	0.0164	0.0048	0.1689	0.0048	0.0056	0.0466	0.0016	0.0924	0.1452	0.0321	0.0036	0.1077	0.0228	0.0035	0.0053	0.0022	0.0018	0.0343	0.0205	0.0408	0.0734	0.018	0.0876	0.0023
4	rs17027847	99527616	1	0.145626599290586	0.9	0.195029827813683	0.0768275202107812	0.362678977162709	0.0319	0.0199	0.0165	0.0048	0.169	0.0048	0.0056	0.0467	0.0016	0.0923	0.145	0.0321	0.0036	0.1077	0.0229	0.0035	0.0053	0.0022	0.0019	0.0343	0.0205	0.041	0.0734	0.018	0.0876	0.0023
4	rs17027851	99527964	1	0.145626599290586	0.9	0.195029827813683	0.0763491900200454	0.366959417921597	0.0319	0.02	0.0165	0.0048	0.169	0.0048	0.0056	0.0468	0.0016	0.0922	0.1448	0.0321	0.0037	0.1078	0.0229	0.0035	0.0052	0.0022	0.0019	0.0342	0.0206	0.041	0.0734	0.0179	0.0876	0.0023
4	rs17027853	99528088	1	0.145626599290586	0.9	0.195029827813683	0.0766968753741074	0.39036681258758	0.0319	0.02	0.0165	0.0048	0.1691	0.0046	0.0053	0.0468	0.0016	0.092	0.1454	0.0323	0.0037	0.1078	0.023	0.0034	0.0052	0.0022	0.0019	0.0342	0.0206	0.0409	0.0735	0.0179	0.0876	0.0023
4	rs846013	99528307	1	0.145626599290586	0.9	0.195029827813683	0.067845158217361	0.391778892761039	0.0318	0.02	0.0167	0.0048	0.1691	0.0046	0.0054	0.0469	0.0016	0.0917	0.145	0.0323	0.0037	0.1078	0.023	0.0034	0.0053	0.0022	0.0019	0.0341	0.0207	0.0409	0.0735	0.0179	0.0877	0.0023
4	rs73832357	99528398	1	0.145626599290586	0.9	0.195029827813683	0.0803195833844247	0.478139049460486	0.0315	0.02	0.0167	0.0048	0.1693	0.0046	0.0054	0.047	0.0016	0.0918	0.1449	0.0322	0.0037	0.1079	0.023	0.0034	0.0053	0.0022	0.0019	0.034	0.0207	0.0409	0.0735	0.0179	0.0878	0.0023
4	rs77765535	99530638	0.99	0.165875049708709	0.89	0.222038712392691	0.0189613572057407	0.295988851062191	0.0312	0.0198	0.0192	0.0045	0.1708	0.0043	0.0055	0.0495	0.0014	0.0865	0.1422	0.03	0.0038	0.1123	0.0231	0.0033	0.005	0.0021	0.0016	0.0315	0.0223	0.0392	0.0748	0.0186	0.09	0.0021
4	rs7700032	99532486	0.99	0.165875049708709	0.89	0.222038712392691	0.0219500447046945	0.312465849071451	0.0306	0.0196	0.0206	0.0043	0.1714	0.004	0.0055	0.0509	0.0012	0.0827	0.1413	0.0288	0.0038	0.1156	0.0231	0.0033	0.0048	0.002	0.0014	0.03	0.0232	0.0396	0.0757	0.019	0.09	0.0019
4	rs28711692	99533984	0.99	0.165875049708709	0.89	0.222038712392691	0.0249592675768951	0.279784311626839	0.0301	0.0197	0.0214	0.0048	0.1732	0.0038	0.0054	0.051	0.001	0.082	0.1404	0.0282	0.0036	0.1169	0.023	0.0033	0.0046	0.0018	0.0013	0.0292	0.0236	0.04	0.076	0.019	0.0898	0.0016
4	rs114422453	99534113	0.99	0.165875049708709	0.89	0.222038712392691	0.0249187893304777	0.264663487611455	0.0301	0.0197	0.0214	0.0049	0.1734	0.0038	0.0054	0.051	0.001	0.082	0.1403	0.0281	0.0036	0.1169	0.023	0.0033	0.0046	0.0018	0.0013	0.0291	0.0236	0.04	0.076	0.019	0.0898	0.0016
4	rs59258663	99536589	0.99	0.165875049708709	0.89	0.222038712392691	0.0315179703564183	0.205241821329961	0.0298	0.0197	0.0217	0.0052	0.1746	0.0037	0.0053	0.0511	9e-04	0.0816	0.1399	0.0278	0.0035	0.1176	0.0229	0.0033	0.0045	0.0016	0.0011	0.0285	0.0237	0.04	0.0762	0.019	0.0901	0.0014
4	rs17802628	99537918	0.99	0.165875049708709	0.89	0.222038712392691	0.0304091553657154	0.197595008161141	0.0298	0.0197	0.0218	0.0052	0.1747	0.0037	0.0053	0.0512	8e-04	0.0817	0.1398	0.0277	0.0035	0.1177	0.0229	0.0033	0.0044	0.0015	0.0011	0.0284	0.0237	0.04	0.0762	0.019	0.0903	0.0014
4	rs2866015	99539498	0.99	0.165875049708709	0.89	0.222038712392691	0.0299572773353642	0.194895131615151	0.0297	0.0197	0.0218	0.0052	0.1747	0.0037	0.0053	0.0513	8e-04	0.0817	0.1399	0.0277	0.0035	0.1178	0.0229	0.0033	0.0044	0.0015	0.0011	0.0282	0.0237	0.04	0.0762	0.0191	0.0904	0.0014
4	rs6532752	99540287	0.99	0.165875049708709	0.89	0.222038712392691	0.0295557926987349	0.202297304811855	0.0297	0.0197	0.0218	0.0052	0.1747	0.0036	0.0053	0.0513	8e-04	0.0817	0.1399	0.0277	0.0034	0.1178	0.0229	0.0033	0.0044	0.0015	0.0011	0.0281	0.0237	0.04	0.0761	0.0192	0.0905	0.0014
4	rs28604404	99546163	0.99	0.165875049708709	0.89	0.222038712392691	0.0316256008331836	0.199158311975777	0.0296	0.0198	0.022	0.0052	0.1748	0.0036	0.0052	0.0512	8e-04	0.0817	0.1399	0.0277	0.0035	0.1182	0.0228	0.0032	0.0044	0.0015	0.001	0.0279	0.0237	0.04	0.076	0.0194	0.0905	0.0013
4	rs76457983	99553102	0.98	0.188103243221556	0.89	0.222038712392691	0.041947424074389	0.186156916101029	0.0293	0.0199	0.0224	0.0052	0.1755	0.0034	0.005	0.0518	7e-04	0.0814	0.1394	0.0278	0.0036	0.1191	0.0225	0.0031	0.0042	0.0014	0.001	0.0268	0.0237	0.0403	0.0758	0.0193	0.0908	0.0012
4	rs72688489	99553872	0.98	0.188103243221556	0.89	0.222038712392691	0.0443827092886622	0.20135387931566	0.0292	0.0199	0.0225	0.0052	0.1759	0.0034	0.005	0.052	7e-04	0.0813	0.1392	0.0278	0.0036	0.1194	0.0224	0.0031	0.0042	0.0013	0.001	0.0264	0.0237	0.0404	0.0758	0.0193	0.0909	0.0012
4	rs7686325	99557147	0.98	0.188103243221556	0.89	0.222038712392691	0.0482936081750846	0.173160180601383	0.0288	0.02	0.0229	0.0052	0.1768	0.0032	0.0048	0.053	7e-04	0.081	0.1389	0.0276	0.0036	0.1201	0.0222	0.003	0.004	0.0013	9e-04	0.0259	0.0235	0.0407	0.0756	0.0191	0.0912	0.0011
4	rs78766545	99563262	0.98	0.188103243221556	0.89	0.222038712392691	0.0486954721057947	0.17127355698756	0.0288	0.02	0.0229	0.0052	0.1768	0.0032	0.0048	0.053	6e-04	0.0809	0.1389	0.0276	0.0036	0.1201	0.0222	0.0029	0.004	0.0013	8e-04	0.0259	0.0235	0.0408	0.0755	0.0191	0.0913	0.0011
4	rs10856938	99565852	0.98	0.188103243221556	0.89	0.222038712392691	0.0494896672709879	0.170580301813617	0.0287	0.02	0.023	0.0052	0.1768	0.0032	0.0048	0.0531	6e-04	0.0809	0.1389	0.0276	0.0036	0.1201	0.0222	0.0029	0.004	0.0013	8e-04	0.0259	0.0235	0.0408	0.0755	0.0191	0.0914	0.0011
4	rs9307228	99570810	0.98	0.188103243221556	0.89	0.222038712392691	0.0480375957580846	0.171670142682555	0.0287	0.02	0.0229	0.0052	0.1769	0.0032	0.0047	0.0532	6e-04	0.081	0.1387	0.0275	0.0036	0.1201	0.0221	0.0029	0.004	0.0012	8e-04	0.0258	0.0234	0.0409	0.0756	0.0191	0.0915	0.0011
4	rs6829297	99571085	0.98	0.188103243221556	0.89	0.222038712392691	0.0488891669972862	0.174554916830278	0.0287	0.02	0.0229	0.0052	0.1769	0.0032	0.0047	0.0532	6e-04	0.0811	0.1387	0.0275	0.0036	0.1201	0.0221	0.0029	0.004	0.0012	8e-04	0.0258	0.0234	0.0409	0.0756	0.0191	0.0915	0.0011
4	rs13111424	99579160	0.98	0.188103243221556	0.89	0.222038712392691	0.0534371664890403	0.179265510456408	0.0285	0.0201	0.023	0.0052	0.1769	0.0031	0.0046	0.0534	6e-04	0.0809	0.1386	0.0274	0.0035	0.1204	0.022	0.0028	0.0039	0.0012	8e-04	0.0256	0.0232	0.0407	0.0757	0.0191	0.0926	0.001
4	rs13136906	99594420	0.97	0.212405230483542	0.89	0.222038712392691	0.0555405632312767	0.174954125875564	0.0282	0.0201	0.0232	0.0053	0.1768	0.0029	0.0044	0.0535	6e-04	0.0807	0.1383	0.0271	0.0035	0.1217	0.0217	0.0027	0.0039	0.0011	7e-04	0.025	0.023	0.0406	0.0757	0.019	0.0944	0.001
4	rs6819703	99595604	0.97	0.212405230483542	0.89	0.222038712392691	0.054751965512248	0.171868555336024	0.0282	0.0201	0.0232	0.0053	0.1768	0.0029	0.0044	0.0535	6e-04	0.0807	0.1383	0.0271	0.0035	0.1217	0.0217	0.0027	0.0039	0.0011	7e-04	0.025	0.023	0.0406	0.0757	0.019	0.0944	0.001
4	rs1528009	99599578	0.97	0.212405230483542	0.89	0.222038712392691	0.0516724856728915	0.169986864259469	0.0281	0.0201	0.0232	0.0052	0.1768	0.0029	0.0044	0.0535	6e-04	0.0809	0.1382	0.0271	0.0034	0.1219	0.0217	0.0026	0.0039	0.0011	7e-04	0.0249	0.023	0.0406	0.0757	0.019	0.0945	9e-04
4	rs76748709	99613128	0.97	0.212405230483542	0.89	0.222038712392691	0.0708001542170723	0.194687968510382	0.0277	0.0203	0.0233	0.0052	0.1779	0.0027	0.0041	0.0543	6e-04	0.0812	0.1378	0.0266	0.0033	0.1221	0.0217	0.0023	0.0037	0.001	6e-04	0.0247	0.0231	0.0409	0.0748	0.0187	0.0957	9e-04
4	rs72690810	99613714	0.97	0.212405230483542	0.89	0.222038712392691	0.070841488050229	0.191074709385667	0.0277	0.0203	0.0233	0.0052	0.1779	0.0026	0.0041	0.0543	6e-04	0.0812	0.1377	0.0266	0.0033	0.1221	0.0216	0.0023	0.0037	0.001	6e-04	0.0247	0.0231	0.0409	0.0748	0.0187	0.0957	9e-04
4	rs12507086	99619286	0.97	0.212405230483542	0.89	0.222038712392691	0.0725287199877239	0.182902789551251	0.0278	0.0203	0.0233	0.0052	0.178	0.0026	0.004	0.0543	6e-04	0.0812	0.1376	0.0266	0.0033	0.1222	0.0216	0.0023	0.0037	0.001	6e-04	0.0246	0.0231	0.041	0.0747	0.0186	0.0958	9e-04
4	rs116065158	99621580	0.97	0.212405230483542	0.89	0.222038712392691	0.0735619396604351	0.182902789551251	0.0278	0.0203	0.0234	0.0052	0.178	0.0026	0.004	0.0543	6e-04	0.0812	0.1376	0.0266	0.0033	0.1223	0.0216	0.0023	0.0036	0.001	6e-04	0.0246	0.0231	0.041	0.0747	0.0186	0.0958	9e-04
4	rs55633696	99624733	0.97	0.212405230483542	0.89	0.222038712392691	0.0736043133087556	0.182497408189411	0.0278	0.0203	0.0234	0.0052	0.1781	0.0026	0.004	0.0543	6e-04	0.0812	0.1375	0.0266	0.0033	0.1223	0.0216	0.0023	0.0036	0.001	6e-04	0.0246	0.0231	0.041	0.0747	0.0186	0.0958	9e-04
4	rs72690821	99628759	0.97	0.212405230483542	0.88	0.251609301083599	0.0746046497010386	0.183714477515558	0.0278	0.0203	0.0234	0.0052	0.1781	0.0026	0.004	0.0543	6e-04	0.0812	0.1374	0.0266	0.0033	0.1223	0.0216	0.0023	0.0036	0.001	6e-04	0.0246	0.0231	0.0411	0.0747	0.0186	0.0959	9e-04
4	rs115241421	99637713	0.97	0.212405230483542	0.88	0.251609301083599	0.0773296545097356	0.185851008116084	0.0278	0.0203	0.0234	0.0052	0.1782	0.0026	0.004	0.0544	6e-04	0.0813	0.1373	0.0266	0.0033	0.1223	0.0216	0.0022	0.0036	0.001	6e-04	0.0245	0.0232	0.0411	0.0746	0.0186	0.096	9e-04
4	rs10017354	99644156	0.97	0.212405230483542	0.88	0.251609301083599	0.0777241009078023	0.188712817630702	0.0278	0.0203	0.0234	0.0052	0.1782	0.0026	0.004	0.0544	6e-04	0.0812	0.1372	0.0266	0.0033	0.1224	0.0216	0.0022	0.0036	0.001	6e-04	0.0245	0.0232	0.0411	0.0746	0.0186	0.096	9e-04
4	rs4699667	99661738	0.97	0.212405230483542	0.88	0.251609301083599	0.0816945622296276	0.209260572369943	0.0278	0.0203	0.0235	0.0052	0.178	0.0026	0.0039	0.0549	6e-04	0.081	0.1365	0.0265	0.0033	0.1222	0.0215	0.0021	0.0036	0.001	6e-04	0.0245	0.0234	0.0412	0.0743	0.0197	0.0963	9e-04
4	rs17507714	99662139	0.97	0.212405230483542	0.88	0.251609301083599	0.0820804209050102	0.207882820614509	0.0278	0.0203	0.0235	0.0052	0.178	0.0026	0.0039	0.0549	6e-04	0.081	0.1365	0.0265	0.0033	0.1222	0.0215	0.0021	0.0036	0.001	6e-04	0.0245	0.0234	0.0412	0.0743	0.0197	0.0963	9e-04
4	rs1406031	99676567	0.97	0.212405230483542	0.88	0.251609301083599	0.111148818574497	0.274676643839092	0.0266	0.0203	0.0243	0.0051	0.1779	0.0023	0.0036	0.0557	5e-04	0.0815	0.135	0.0266	0.0032	0.1236	0.0206	0.0017	0.0033	9e-04	5e-04	0.0244	0.0238	0.0421	0.0741	0.0202	0.0973	8e-04
4	rs11942265	99685875	0.97	0.212405230483542	0.89	0.222038712392691	0.113697129080021	0.289379659456013	0.0266	0.0203	0.0242	0.0051	0.1779	0.0024	0.0036	0.0557	5e-04	0.0816	0.1351	0.0266	0.0032	0.1238	0.0205	0.0017	0.0033	9e-04	5e-04	0.0244	0.0238	0.0422	0.0735	0.0201	0.0973	8e-04
4	rs116145412	99688524	0.97	0.212405230483542	0.89	0.222038712392691	0.112280081665688	0.294687054769864	0.0266	0.0203	0.0242	0.0051	0.1779	0.0024	0.0036	0.0557	5e-04	0.0816	0.1351	0.0266	0.0032	0.1239	0.0205	0.0017	0.0033	9e-04	5e-04	0.0244	0.0238	0.0422	0.0735	0.0201	0.0973	8e-04
4	rs76942670	99691350	0.97	0.212405230483542	0.89	0.222038712392691	0.113920404413831	0.295278565456403	0.0266	0.0204	0.0242	0.0051	0.1779	0.0024	0.0037	0.0557	5e-04	0.0816	0.1351	0.0266	0.0032	0.1239	0.0205	0.0017	0.0033	9e-04	5e-04	0.0244	0.0238	0.0422	0.0735	0.0201	0.0973	8e-04
4	rs34108484	99691805	0.97	0.212405230483542	0.89	0.222038712392691	0.113892480257475	0.293977715466915	0.0266	0.0204	0.0242	0.0051	0.1779	0.0024	0.0036	0.0558	5e-04	0.0816	0.1351	0.0266	0.0032	0.1239	0.0205	0.0017	0.0033	9e-04	5e-04	0.0244	0.0238	0.0422	0.0735	0.0201	0.0973	8e-04
4	rs9998493	99692441	0.97	0.212405230483542	0.89	0.222038712392691	0.113725023757858	0.295160234647221	0.0266	0.0203	0.0242	0.0051	0.1779	0.0024	0.0036	0.0558	5e-04	0.0816	0.1351	0.0266	0.0032	0.1239	0.0205	0.0017	0.0033	9e-04	5e-04	0.0244	0.0238	0.0422	0.0735	0.0201	0.0973	8e-04
4	rs4605663	99699147	0.97	0.212405230483542	0.89	0.222038712392691	0.114171911357444	0.2887917581057	0.0266	0.0203	0.0242	0.0051	0.1779	0.0024	0.0036	0.0558	5e-04	0.0815	0.1352	0.0266	0.0032	0.1242	0.0204	0.0017	0.0033	9e-04	5e-04	0.0243	0.0237	0.0422	0.0735	0.02	0.0974	8e-04
4	rs7688537	99703313	0.97	0.212405230483542	0.89	0.222038712392691	0.114227848125109	0.309581160254168	0.0267	0.0202	0.0243	0.005	0.1779	0.0023	0.0036	0.0558	5e-04	0.0817	0.1351	0.0266	0.0031	0.1243	0.0202	0.0017	0.0032	9e-04	5e-04	0.0243	0.0237	0.0422	0.0733	0.0201	0.0976	8e-04
4	rs1881157	99712077	0.96	0.238871757466757	0.88	0.251609301083599	0.144612161860302	0.494057137409692	0.028	0.0198	0.0257	0.0045	0.1794	0.002	0.003	0.0566	4e-04	0.0827	0.1333	0.0257	0.0026	0.1241	0.0189	0.0014	0.0025	9e-04	4e-04	0.024	0.0237	0.0418	0.0724	0.0213	0.1001	6e-04
4	rs62323692	99716929	0.95	0.267590046340022	0.88	0.251609301083599	0.156371400426296	0.493783910943707	0.0281	0.0197	0.0258	0.0044	0.1802	0.0019	0.0029	0.0566	3e-04	0.0831	0.1329	0.0254	0.0024	0.1239	0.0187	0.0013	0.0023	9e-04	4e-04	0.024	0.0238	0.0416	0.0721	0.0214	0.101	6e-04
4	rs10011147	99730246	0.95	0.267590046340022	0.88	0.251609301083599	0.176082158950033	0.628783921455685	0.0281	0.0197	0.0259	0.0044	0.1805	0.0019	0.0029	0.0565	3e-04	0.0831	0.1326	0.0253	0.0024	0.1238	0.0186	0.0013	0.0022	9e-04	4e-04	0.024	0.0239	0.0417	0.0721	0.0219	0.1012	5e-04
4	rs10023767	99734238	0.95	0.267590046340022	0.88	0.251609301083599	0.176299583474479	0.635168759600052	0.0282	0.0197	0.0259	0.0044	0.1805	0.0019	0.0029	0.0565	3e-04	0.0832	0.1325	0.0253	0.0024	0.1237	0.0186	0.0013	0.0022	0.001	4e-04	0.024	0.0239	0.0416	0.0721	0.0219	0.1013	5e-04
4	rs57016498	99742909	0.95	0.267590046340022	0.88	0.251609301083599	0.174096340799738	0.603971633025318	0.0282	0.0197	0.0259	0.0044	0.1806	0.0019	0.0029	0.0564	3e-04	0.0831	0.1325	0.0253	0.0023	0.1237	0.0185	0.0013	0.0022	0.001	4e-04	0.024	0.0239	0.0416	0.072	0.0219	0.1013	5e-04
4	rs34655519	99748791	0.95	0.267590046340022	0.88	0.251609301083599	0.152579810529564	0.622558822696957	0.0281	0.0195	0.0259	0.0043	0.1807	0.0019	0.0028	0.0564	4e-04	0.0829	0.1337	0.0253	0.0024	0.1238	0.0184	0.0012	0.0022	0.0012	4e-04	0.0239	0.0238	0.0416	0.0719	0.0218	0.1009	5e-04
4	rs1596414	99750252	0.95	0.267590046340022	0.88	0.251609301083599	0.154284256360931	0.63836681340565	0.0281	0.0195	0.0259	0.0042	0.1808	0.0019	0.0028	0.0564	4e-04	0.083	0.1337	0.0253	0.0024	0.1237	0.0184	0.0012	0.0022	0.0012	4e-04	0.0239	0.0238	0.0416	0.0719	0.0218	0.101	5e-04
4	rs13145463	99771854	0.95	0.267590046340022	0.88	0.251609301083599	0.162939814144495	0.691513035033943	0.0282	0.0194	0.026	0.0042	0.1815	0.0019	0.0028	0.0566	4e-04	0.0828	0.1339	0.0254	0.0023	0.1234	0.0182	0.0012	0.0021	0.0012	4e-04	0.0238	0.0238	0.0416	0.0717	0.0219	0.1011	5e-04
4	rs1160490	99773335	0.95	0.267590046340022	0.88	0.251609301083599	0.16691497600425	0.72352640860103	0.0282	0.0194	0.026	0.0042	0.1815	0.0019	0.0028	0.0565	3e-04	0.083	0.1338	0.0254	0.0023	0.1233	0.0182	0.0012	0.0021	0.0012	4e-04	0.0238	0.0238	0.0416	0.0717	0.0221	0.1011	5e-04
4	rs80316764	99774679	0.95	0.267590046340022	0.88	0.251609301083599	0.165059904849333	0.703387093565986	0.0282	0.0194	0.026	0.0042	0.1815	0.0019	0.0028	0.0565	3e-04	0.083	0.1338	0.0254	0.0023	0.1233	0.0182	0.0012	0.0021	0.0012	4e-04	0.0238	0.0238	0.0416	0.0716	0.0221	0.1011	5e-04
4	rs16996590	99777778	0.95	0.267590046340022	0.88	0.251609301083599	0.157522988198986	0.764025143316452	0.0282	0.0194	0.026	0.0041	0.1815	0.0018	0.0028	0.0565	3e-04	0.0831	0.134	0.0254	0.0023	0.1232	0.0182	0.0012	0.0021	0.0012	4e-04	0.0238	0.0238	0.0416	0.0715	0.022	0.1013	5e-04
4	rs74497724	99789324	0.95	0.267590046340022	0.88	0.251609301083599	0.13422819127867	0.803616467666041	0.028	0.0195	0.0269	0.0031	0.1814	0.0017	0.0026	0.0571	3e-04	0.0838	0.1345	0.0256	0.0022	0.1223	0.0177	0.0011	0.0019	0.0011	3e-04	0.0235	0.0242	0.0417	0.0701	0.0224	0.1027	5e-04
4	rs72692618	99791125	0.94	0.298643641979994	0.88	0.251609301083599	0.13677295523034	0.875453961867906	0.028	0.0195	0.0271	0.0029	0.1813	0.0017	0.0026	0.0572	3e-04	0.0838	0.1345	0.0256	0.0022	0.1222	0.0176	0.0011	0.0019	0.0011	4e-04	0.0235	0.0243	0.0417	0.07	0.0225	0.1029	5e-04
4	rs10433890	99799922	0.94	0.298643641979994	0.88	0.251609301083599	0.152913133776621	1.07844180570546	0.0279	0.0196	0.0272	0.0028	0.1813	0.0017	0.0026	0.0573	3e-04	0.0839	0.1345	0.0256	0.0022	0.1221	0.0176	0.0011	0.0019	0.0011	4e-04	0.0234	0.0243	0.0417	0.0699	0.0226	0.1031	5e-04
4	rs10433891	99800310	0.94	0.298643641979994	0.88	0.251609301083599	0.153313689430482	1.09144253013111	0.0279	0.0196	0.0272	0.0028	0.1813	0.0017	0.0026	0.0574	3e-04	0.0839	0.1345	0.0256	0.0022	0.1221	0.0176	0.0011	0.0019	0.0011	4e-04	0.0234	0.0243	0.0417	0.0699	0.0226	0.1031	5e-04
4	rs34906525	99803854	0.94	0.298643641979994	0.88	0.251609301083599	0.15415016994652	1.07422282558254	0.0279	0.0196	0.0272	0.0028	0.1813	0.0017	0.0026	0.0573	3e-04	0.0839	0.1344	0.0256	0.0022	0.1221	0.0175	0.0011	0.0019	0.0011	4e-04	0.0234	0.0243	0.0417	0.0698	0.0226	0.1031	5e-04
4	rs62323192	99808254	0.94	0.298643641979994	0.88	0.251609301083599	0.153982658735074	1.10300477348836	0.0279	0.0196	0.0272	0.0028	0.1813	0.0017	0.0026	0.0573	3e-04	0.0839	0.1344	0.0257	0.0022	0.1221	0.0176	0.0011	0.0019	0.0011	4e-04	0.0234	0.0243	0.0417	0.0698	0.0226	0.1031	5e-04
4	rs28659811	99820932	0.94	0.298643641979994	0.88	0.251609301083599	0.158406972657371	1.12979710258159	0.0279	0.0196	0.0273	0.0028	0.1813	0.0017	0.0026	0.0574	3e-04	0.0839	0.1344	0.0257	0.0022	0.122	0.0176	0.0011	0.0019	0.0011	4e-04	0.0234	0.0242	0.0417	0.0698	0.0227	0.1031	5e-04
4	rs55807127	99852319	0.94	0.298643641979994	0.88	0.251609301083599	0.160149398791451	1.13962841069452	0.0279	0.0196	0.0273	0.0028	0.1813	0.0017	0.0026	0.0574	3e-04	0.084	0.1344	0.0257	0.0022	0.122	0.0175	0.0011	0.0019	0.0011	4e-04	0.0234	0.0242	0.0417	0.0697	0.0227	0.103	4e-04
4	rs1663060	99853542	0.94	0.298643641979994	0.88	0.251609301083599	0.16004659298723	1.13782484498673	0.0279	0.0196	0.0273	0.0028	0.1813	0.0017	0.0026	0.0574	3e-04	0.084	0.1344	0.0257	0.0022	0.1221	0.0175	0.0011	0.0019	0.0011	4e-04	0.0234	0.0242	0.0417	0.0697	0.0228	0.103	4e-04
4	rs17028293	99853948	0.94	0.298643641979994	0.88	0.251609301083599	0.159875336140886	1.13716913164384	0.0279	0.0196	0.0273	0.0028	0.1813	0.0017	0.0026	0.0574	3e-04	0.084	0.1344	0.0257	0.0022	0.1221	0.0175	0.0011	0.0019	0.0011	4e-04	0.0234	0.0242	0.0417	0.0697	0.0228	0.103	4e-04
4	rs35360485	99857325	0.94	0.298643641979994	0.88	0.251609301083599	0.159533145538228	1.10903905967688	0.0279	0.0196	0.0274	0.0028	0.1811	0.0017	0.0026	0.0574	3e-04	0.084	0.1343	0.0258	0.0022	0.1221	0.0175	0.0011	0.0019	0.0011	4e-04	0.0234	0.0242	0.0417	0.0697	0.0228	0.103	4e-04
4	rs13135723	99870609	0.94	0.298643641979994	0.88	0.251609301083599	0.159601549196798	1.06271754796717	0.028	0.0196	0.0275	0.0028	0.1812	0.0017	0.0026	0.0573	3e-04	0.084	0.1343	0.0258	0.0023	0.1219	0.0175	0.0011	0.0019	0.0011	4e-04	0.0233	0.0243	0.0415	0.0696	0.0229	0.1031	4e-04
4	rs1230149	99877217	0.94	0.298643641979994	0.88	0.251609301083599	0.16121399595686	1.05414428753593	0.028	0.0195	0.0275	0.0028	0.1812	0.0017	0.0026	0.0573	3e-04	0.084	0.1343	0.0259	0.0023	0.1219	0.0175	0.0011	0.002	0.0011	4e-04	0.0233	0.0243	0.0415	0.0695	0.0229	0.1031	4e-04
4	rs11939480	99894475	0.95	0.267590046340022	0.89	0.222038712392691	0.183747347643978	1.14734038464196	0.0282	0.0193	0.0283	0.0027	0.1814	0.0017	0.0026	0.0574	2e-04	0.0842	0.1346	0.0263	0.0023	0.1202	0.0171	0.001	0.0019	0.0012	5e-04	0.0236	0.0244	0.0408	0.0688	0.0233	0.1039	5e-04
4	rs115697119	99898118	0.95	0.267590046340022	0.89	0.222038712392691	0.187293857977912	1.14832556969631	0.0282	0.0193	0.0284	0.0027	0.1815	0.0017	0.0025	0.0574	2e-04	0.0843	0.1347	0.0263	0.0023	0.12	0.0171	0.001	0.0019	0.0012	5e-04	0.0236	0.0244	0.0407	0.0687	0.0234	0.104	5e-04
4	rs112431785	99918328	0.95	0.267590046340022	0.89	0.222038712392691	0.193546173326298	1.11458940994904	0.0283	0.0194	0.0286	0.0027	0.1817	0.0017	0.0025	0.0575	2e-04	0.0842	0.1347	0.0262	0.0024	0.1195	0.0169	0.001	0.0019	0.0012	5e-04	0.0236	0.0244	0.0406	0.0685	0.0234	0.1042	5e-04
4	rs114056415	99923179	0.95	0.267590046340022	0.89	0.222038712392691	0.194849129278401	1.11067098701787	0.0283	0.0194	0.0286	0.0027	0.1818	0.0017	0.0025	0.0575	2e-04	0.0842	0.1347	0.0262	0.0024	0.1195	0.0169	0.001	0.0019	0.0012	5e-04	0.0236	0.0244	0.0405	0.0685	0.0234	0.1042	5e-04
4	rs1230178	99935882	0.95	0.267590046340022	0.89	0.222038712392691	0.204188307893986	1.12259736707026	0.0283	0.0194	0.0287	0.0027	0.1819	0.0017	0.0025	0.0575	2e-04	0.0842	0.1347	0.0262	0.0024	0.1193	0.0169	0.001	0.0019	0.0012	5e-04	0.0236	0.0244	0.0405	0.0684	0.0235	0.1043	5e-04
4	rs114887545	99936790	0.95	0.267590046340022	0.89	0.222038712392691	0.20426717799678	1.11736649052841	0.0283	0.0194	0.0287	0.0027	0.1819	0.0017	0.0025	0.0575	2e-04	0.0842	0.1347	0.0262	0.0024	0.1193	0.0169	0.001	0.0019	0.0012	5e-04	0.0236	0.0244	0.0405	0.0684	0.0235	0.1043	5e-04
4	rs1230180	99937151	0.95	0.267590046340022	0.88	0.251609301083599	0.204227740789905	1.11605947120701	0.0283	0.0194	0.0287	0.0027	0.1819	0.0017	0.0025	0.0575	2e-04	0.0842	0.1347	0.0262	0.0024	0.1193	0.0169	0.001	0.0019	0.0012	5e-04	0.0236	0.0244	0.0405	0.0684	0.0235	0.1043	5e-04
4	rs2602832	99942577	0.95	0.267590046340022	0.87	0.283849475516541	0.204740760726246	1.12357865381229	0.0283	0.0194	0.0287	0.0027	0.1819	0.0017	0.0025	0.0575	2e-04	0.0842	0.1347	0.0262	0.0024	0.1192	0.0169	0.001	0.0019	0.0012	5e-04	0.0236	0.0244	0.0404	0.0684	0.0235	0.1043	5e-04
4	rs11731878	99950682	0.95	0.267590046340022	0.87	0.283849475516541	0.210592514076687	1.11197684633637	0.0284	0.0194	0.0288	0.0027	0.1819	0.0017	0.0025	0.0575	2e-04	0.0841	0.1347	0.0262	0.0024	0.1192	0.0169	0.001	0.0019	0.0012	5e-04	0.0236	0.0245	0.0404	0.0684	0.0235	0.1043	5e-04
4	rs1037475	99952710	0.95	0.267590046340022	0.87	0.283849475516541	0.212886607546611	1.10398289422343	0.0284	0.0194	0.0288	0.0027	0.1821	0.0017	0.0025	0.0574	2e-04	0.0841	0.1347	0.0262	0.0024	0.1192	0.0169	0.001	0.002	0.0012	5e-04	0.0237	0.0244	0.0404	0.0683	0.0234	0.1044	5e-04
4	rs17216080	99959932	0.95	0.267590046340022	0.87	0.283849475516541	0.191715198729271	1.23344246610928	0.0286	0.0196	0.0286	0.0025	0.1824	0.0016	0.0017	0.0573	2e-04	0.0827	0.1358	0.026	0.0024	0.1188	0.0168	0.001	0.0019	0.0012	5e-04	0.024	0.0244	0.0402	0.0679	0.0237	0.1062	4e-04
4	rs116010022	99997409	0.94	0.298643641979994	0.87	0.283849475516541	0.258225132981481	1.13979239693808	0.0298	0.0194	0.0285	0.0019	0.1834	0.0016	0.0016	0.0563	2e-04	0.0811	0.137	0.0262	0.0025	0.1171	0.0164	0.0011	0.0018	0.0013	6e-04	0.0252	0.0248	0.0398	0.0665	0.0238	0.1083	4e-04
4	rs4699700	99998335	0.94	0.298643641979994	0.87	0.283849475516541	0.260251047410281	1.17712683600937	0.0298	0.0194	0.0285	0.0019	0.1834	0.0016	0.0016	0.0563	2e-04	0.0811	0.1371	0.0262	0.0025	0.1171	0.0164	0.0011	0.0018	0.0013	6e-04	0.0252	0.0248	0.0398	0.0665	0.0238	0.1083	4e-04
4	rs28730597	100003288	0.94	0.298643641979994	0.87	0.283849475516541	0.26101863573073	1.15095347731171	0.0298	0.0194	0.0285	0.0019	0.1836	0.0016	0.0016	0.0562	2e-04	0.081	0.1371	0.0263	0.0024	0.1171	0.0164	0.0011	0.0018	0.0012	6e-04	0.0253	0.0247	0.0398	0.0664	0.0237	0.1084	4e-04
4	rs1154410	100006645	0.94	0.298643641979994	0.87	0.283849475516541	0.266700404708909	1.15440425227134	0.0298	0.0193	0.0285	0.0019	0.184	0.0016	0.0016	0.056	2e-04	0.0811	0.137	0.0263	0.0023	0.1172	0.0163	0.0011	0.0018	0.0011	5e-04	0.0253	0.0247	0.0398	0.0664	0.0236	0.1087	3e-04
4	rs1154400	100010010	0.94	0.298643641979994	0.87	0.283849475516541	0.267432463749806	1.14569874988585	0.0298	0.0193	0.0285	0.0019	0.1841	0.0016	0.0016	0.056	2e-04	0.0811	0.137	0.0263	0.0022	0.1173	0.0163	0.0011	0.0018	0.0011	5e-04	0.0253	0.0247	0.0398	0.0664	0.0235	0.1086	3e-04
4	rs17216887	100010273	0.94	0.298643641979994	0.87	0.283849475516541	0.267707266102339	1.14192460774455	0.0298	0.0193	0.0285	0.0019	0.1841	0.0016	0.0016	0.056	2e-04	0.0811	0.137	0.0263	0.0022	0.1173	0.0163	0.0011	0.0018	0.0011	5e-04	0.0253	0.0247	0.0398	0.0664	0.0235	0.1086	3e-04
4	rs1311617	100012425	0.94	0.298643641979994	0.87	0.283849475516541	0.269865170610601	1.13536627445498	0.0298	0.0193	0.0285	0.0019	0.184	0.0016	0.0016	0.056	2e-04	0.0812	0.1369	0.0263	0.0022	0.1173	0.0163	0.0011	0.0018	0.0011	5e-04	0.0254	0.0247	0.0398	0.0664	0.0235	0.1087	3e-04
4	rs7687322	100014342	0.94	0.298643641979994	0.87	0.283849475516541	0.271893829052115	1.13569402797124	0.0298	0.0193	0.0285	0.0018	0.1841	0.0016	0.0016	0.056	2e-04	0.0812	0.1369	0.0263	0.0022	0.1173	0.0163	0.0011	0.0018	0.0011	5e-04	0.0254	0.0247	0.0398	0.0664	0.0235	0.1087	3e-04
4	rs2602836	100014805	0.94	0.298643641979994	0.87	0.283849475516541	0.279433668221796	1.13651348702767	0.0299	0.0193	0.0285	0.0018	0.1841	0.0016	0.0016	0.056	2e-04	0.0812	0.137	0.0263	0.0022	0.1173	0.0163	0.0011	0.0018	0.0011	5e-04	0.0254	0.0247	0.0398	0.0664	0.0235	0.1087	3e-04
4	rs1453874	100022724	0.94	0.298643641979994	0.87	0.283849475516541	0.278543616836402	1.10545037482963	0.0299	0.0193	0.0286	0.0018	0.1842	0.0016	0.0016	0.056	2e-04	0.0812	0.137	0.0263	0.0022	0.1172	0.0163	0.0011	0.0018	0.0011	5e-04	0.0255	0.0247	0.0398	0.0665	0.0235	0.1086	3e-04
4	rs2851275	100024883	0.94	0.298643641979994	0.87	0.283849475516541	0.280466160762785	1.13159834750302	0.0299	0.0193	0.0286	0.0018	0.1842	0.0016	0.0016	0.0559	2e-04	0.0812	0.1369	0.0263	0.0022	0.1172	0.0163	0.0011	0.0018	0.0011	5e-04	0.0255	0.0247	0.0398	0.0665	0.0235	0.1085	3e-04
4	rs2851255	100042103	0.94	0.298643641979994	0.87	0.283849475516541	0.271109056031573	1.11442609175716	0.0299	0.0193	0.0286	0.0018	0.1842	0.0016	0.0016	0.056	2e-04	0.0812	0.1367	0.0264	0.0023	0.1169	0.0162	0.0011	0.0018	0.001	5e-04	0.0256	0.0247	0.0397	0.0666	0.0233	0.1088	4e-04
4	rs1126673	100045616	0.94	0.298643641979994	0.87	0.283849475516541	0.275556784526221	1.12276090397217	0.03	0.0194	0.0286	0.0018	0.1842	0.0016	0.0016	0.056	2e-04	0.0812	0.1367	0.0264	0.0023	0.1168	0.0162	0.0011	0.0018	0.001	5e-04	0.0256	0.0247	0.0397	0.0666	0.0233	0.1088	4e-04
4	rs29001228	100047084	0.94	0.298643641979994	0.87	0.283849475516541	0.276208672947869	1.12276090397217	0.03	0.0193	0.0286	0.0018	0.1843	0.0016	0.0016	0.056	2e-04	0.0812	0.1367	0.0264	0.0023	0.1168	0.0162	0.0011	0.0018	0.001	5e-04	0.0256	0.0247	0.0397	0.0666	0.0233	0.1088	4e-04
4	rs1126672	100047812	0.94	0.298643641979994	0.87	0.283849475516541	0.276441691303551	1.12259736707026	0.03	0.0193	0.0286	0.0018	0.1843	0.0016	0.0016	0.056	2e-04	0.0812	0.1367	0.0264	0.0023	0.1168	0.0162	0.0011	0.0018	0.001	5e-04	0.0256	0.0247	0.0397	0.0666	0.0233	0.1088	4e-04
4	rs1126671	100048414	0.94	0.298643641979994	0.87	0.283849475516541	0.276628182170538	1.12210678250934	0.03	0.0193	0.0286	0.0018	0.1843	0.0016	0.0016	0.056	2e-04	0.0812	0.1367	0.0264	0.0023	0.1168	0.0162	0.0011	0.0018	0.001	5e-04	0.0256	0.0247	0.0397	0.0666	0.0233	0.1088	4e-04
4	rs1126670	100052733	0.94	0.298643641979994	0.87	0.283849475516541	0.2761620819745	1.12374221684153	0.03	0.0193	0.0286	0.0018	0.1843	0.0016	0.0016	0.056	2e-04	0.0811	0.1367	0.0264	0.0023	0.1167	0.0163	0.0011	0.0018	0.001	5e-04	0.0256	0.0247	0.0397	0.0666	0.0233	0.1088	4e-04
4	rs29001190	100055079	0.94	0.298643641979994	0.87	0.283849475516541	0.275649860644226	1.11834693897667	0.03	0.0193	0.0286	0.0018	0.1843	0.0016	0.0016	0.0561	2e-04	0.0811	0.1366	0.0264	0.0023	0.1166	0.0162	0.0011	0.0018	0.001	5e-04	0.0257	0.0247	0.0397	0.0666	0.0233	0.1088	4e-04
4	rs2032349	100062819	0.94	0.298643641979994	0.87	0.283849475516541	0.276068912726085	1.12259736707026	0.03	0.0193	0.0286	0.0018	0.1843	0.0016	0.0016	0.0561	2e-04	0.0811	0.1366	0.0264	0.0023	0.1166	0.0162	0.0011	0.0018	0.001	6e-04	0.0257	0.0247	0.0397	0.0666	0.0232	0.1089	4e-04
4	rs3762894	100066084	0.94	0.298643641979994	0.87	0.283849475516541	0.315081143109321	1.04300253311183	0.0305	0.019	0.0289	0.0018	0.185	0.0016	0.0015	0.0563	2e-04	0.0809	0.1356	0.0266	0.0024	0.1158	0.016	0.0012	0.0017	0.001	7e-04	0.026	0.0248	0.0395	0.0663	0.0233	0.1095	4e-04
4	rs72679823	100071602	0.94	0.298643641979994	0.87	0.283849475516541	0.31818767007265	1.04719825039176	0.0306	0.019	0.0289	0.0018	0.1851	0.0016	0.0015	0.0564	2e-04	0.0809	0.1353	0.0266	0.0024	0.1157	0.016	0.0012	0.0017	0.001	7e-04	0.0261	0.0248	0.0395	0.0662	0.0233	0.1096	4e-04
4	rs1540053	100082154	0.94	0.298643641979994	0.87	0.283849475516541	0.317836131079747	1.01452490948453	0.0307	0.0189	0.0289	0.0018	0.1853	0.0016	0.0015	0.0565	3e-04	0.0809	0.1353	0.0266	0.0025	0.1156	0.0159	0.0012	0.0017	0.001	7e-04	0.0262	0.0249	0.0391	0.0662	0.0233	0.1096	4e-04
4	rs116165902	100113316	0.94	0.298643641979994	0.87	0.283849475516541	0.308718397991766	0.984444465748728	0.0307	0.0189	0.0288	0.0018	0.1853	0.0016	0.0015	0.0566	3e-04	0.0809	0.1354	0.0266	0.0025	0.1155	0.0159	0.0012	0.0017	0.0011	7e-04	0.0263	0.0249	0.0389	0.0661	0.0233	0.1096	4e-04
4	Affx-23009917	100142302	0.94	0.298643641979994	0.87	0.283849475516541	0.299205502313628	0.901245165778088	0.031	0.0188	0.0288	0.0018	0.1856	0.0016	0.0015	0.0569	3e-04	0.0808	0.136	0.0268	0.0025	0.1151	0.0157	0.0013	0.0017	0.0011	8e-04	0.0267	0.0249	0.038	0.0658	0.0232	0.1093	5e-04
4	rs6830685	100143184	0.94	0.298643641979994	0.87	0.283849475516541	0.297748521907847	0.903126792549495	0.031	0.0188	0.0288	0.0018	0.1855	0.0016	0.0015	0.0569	3e-04	0.0808	0.136	0.0267	0.0025	0.1151	0.0156	0.0013	0.0017	0.0011	8e-04	0.0267	0.0249	0.038	0.0658	0.0232	0.1093	5e-04
4	rs58584512	100147453	0.94	0.298643641979994	0.87	0.283849475516541	0.297457579253731	0.905636858927284	0.031	0.0188	0.0288	0.0018	0.1856	0.0016	0.0015	0.0569	3e-04	0.0808	0.136	0.0267	0.0025	0.1151	0.0156	0.0013	0.0017	0.0011	8e-04	0.0267	0.0249	0.038	0.0658	0.0232	0.1093	5e-04
4	rs1154431	100155470	0.94	0.298643641979994	0.87	0.283849475516541	0.296198574965686	0.899677749196118	0.031	0.0188	0.0288	0.0018	0.1856	0.0016	0.0015	0.0569	3e-04	0.0808	0.136	0.0267	0.0025	0.1151	0.0156	0.0013	0.0017	0.0011	8e-04	0.0267	0.0249	0.038	0.0658	0.0232	0.1094	4e-04
4	rs6532814	100173968	0.94	0.298643641979994	0.87	0.283849475516541	0.293737240654758	0.891066846605946	0.031	0.0188	0.0287	0.0018	0.1857	0.0016	0.0015	0.057	3e-04	0.0808	0.136	0.0267	0.0025	0.115	0.0156	0.0013	0.0017	0.0011	8e-04	0.0268	0.0249	0.038	0.0658	0.0231	0.1094	4e-04
4	rs77970381	100174632	0.94	0.298643641979994	0.87	0.283849475516541	0.294074423434729	0.889503033993662	0.031	0.0188	0.0287	0.0018	0.1857	0.0016	0.0015	0.057	3e-04	0.0808	0.136	0.0267	0.0025	0.1151	0.0156	0.0013	0.0017	0.0011	8e-04	0.0267	0.0249	0.038	0.0658	0.0231	0.1094	4e-04
4	rs1230027	100183423	0.94	0.298643641979994	0.87	0.283849475516541	0.290951370359986	0.917578763000442	0.0311	0.0188	0.0288	0.0018	0.1856	0.0017	0.0015	0.057	3e-04	0.0809	0.1359	0.0268	0.0025	0.1151	0.0156	0.0012	0.0017	0.0012	8e-04	0.0267	0.0249	0.038	0.0656	0.0231	0.1094	4e-04
4	rs6811453	100194977	0.94	0.298643641979994	0.87	0.283849475516541	0.291143044839065	0.915533843435073	0.0311	0.0188	0.0288	0.0018	0.1855	0.0017	0.0015	0.057	3e-04	0.0809	0.136	0.0268	0.0025	0.1151	0.0156	0.0012	0.0017	0.0012	8e-04	0.0267	0.0249	0.0379	0.0656	0.0231	0.1094	5e-04
4	rs12512110	100195815	0.94	0.298643641979994	0.87	0.283849475516541	0.290328893530568	0.913332646502797	0.0311	0.0188	0.0288	0.0018	0.1855	0.0017	0.0015	0.057	3e-04	0.0809	0.1359	0.0268	0.0025	0.1151	0.0157	0.0012	0.0017	0.0012	8e-04	0.0267	0.0249	0.0379	0.0656	0.0231	0.1094	5e-04
4	rs28364330	100201477	0.94	0.298643641979994	0.87	0.283849475516541	0.289468177430216	0.921986305358209	0.0311	0.0188	0.0288	0.0018	0.1856	0.0017	0.0015	0.057	3e-04	0.0809	0.1359	0.0268	0.0025	0.1151	0.0157	0.0012	0.0017	0.0012	8e-04	0.0267	0.0249	0.0379	0.0656	0.0231	0.1094	5e-04
4	rs1229976	100202078	0.94	0.298643641979994	0.87	0.283849475516541	0.289372626546427	0.921828820389268	0.0311	0.0188	0.0288	0.0018	0.1856	0.0017	0.0015	0.057	3e-04	0.0809	0.1359	0.0268	0.0025	0.1151	0.0157	0.0012	0.0017	0.0012	8e-04	0.0267	0.0249	0.0379	0.0656	0.0231	0.1094	5e-04
4	rs2276332	100203447	0.94	0.298643641979994	0.87	0.283849475516541	0.289515959190638	0.919624596158625	0.0311	0.0188	0.0287	0.0018	0.1856	0.0017	0.0015	0.057	3e-04	0.0809	0.1359	0.0268	0.0025	0.1151	0.0157	0.0012	0.0017	0.0012	8e-04	0.0267	0.0249	0.0379	0.0655	0.0231	0.1094	5e-04
4	rs931635	100210847	0.94	0.298643641979994	0.87	0.283849475516541	0.291334786672886	0.920726576300086	0.0311	0.0188	0.0287	0.0018	0.1857	0.0017	0.0015	0.057	4e-04	0.0808	0.136	0.0268	0.0025	0.115	0.0157	0.0012	0.0017	0.0012	8e-04	0.0267	0.0249	0.038	0.0655	0.0231	0.1094	5e-04
4	rs904092	100214164	0.94	0.298643641979994	0.87	0.283849475516541	0.293689088507667	0.911289631170491	0.0311	0.0187	0.0287	0.0019	0.1862	0.0017	0.0015	0.0569	4e-04	0.0807	0.137	0.0268	0.0025	0.1144	0.0157	0.0013	0.0018	0.0012	8e-04	0.0263	0.0249	0.0381	0.0653	0.0229	0.1094	4e-04
4	rs1826909	100217743	0.94	0.298643641979994	0.87	0.283849475516541	0.294604698371938	0.914590343125206	0.0311	0.0186	0.0287	0.0019	0.1862	0.0017	0.0015	0.0569	4e-04	0.0808	0.1371	0.0269	0.0025	0.1143	0.0157	0.0013	0.0017	0.0012	8e-04	0.0263	0.0249	0.0382	0.0653	0.0229	0.1094	4e-04
4	rs1042026	100228466	0.94	0.298643641979994	0.87	0.283849475516541	0.279293032311762	0.91506206888433	0.031	0.0186	0.0287	0.0019	0.186	0.0017	0.0014	0.0568	4e-04	0.0808	0.1371	0.0269	0.0025	0.1142	0.0157	0.0014	0.0017	0.0012	8e-04	0.0265	0.0249	0.0383	0.0653	0.0226	0.1095	4e-04
4	rs17033	100228945	0.94	0.298643641979994	0.87	0.283849475516541	0.277982265717706	0.908148328108771	0.031	0.0186	0.0287	0.0019	0.186	0.0017	0.0015	0.0568	4e-04	0.0808	0.1371	0.0269	0.0025	0.1142	0.0157	0.0014	0.0017	0.0012	8e-04	0.0266	0.0249	0.0383	0.0653	0.0226	0.1095	4e-04
4	rs2066702	100229017	0.94	0.298643641979994	0.87	0.283849475516541	0.27756165211006	0.906421542543506	0.031	0.0186	0.0287	0.0019	0.186	0.0017	0.0015	0.0568	4e-04	0.0808	0.1371	0.0269	0.0025	0.1142	0.0157	0.0014	0.0017	0.0012	8e-04	0.0266	0.0249	0.0383	0.0653	0.0226	0.1095	4e-04
4	rs1229985	100232878	0.94	0.298643641979994	0.87	0.283849475516541	0.270786270354541	0.873428432546776	0.031	0.0186	0.0287	0.0019	0.186	0.0017	0.0015	0.0568	4e-04	0.0808	0.1371	0.0269	0.0025	0.1142	0.0158	0.0014	0.0017	0.0012	8e-04	0.0265	0.0248	0.0383	0.0652	0.0226	0.1095	5e-04
4	rs1229984	100239319	0.94	0.298643641979994	0.87	0.283849475516541	0.264055805506604	0.8535364443621	0.0311	0.0186	0.0288	0.0019	0.1859	0.0017	0.0015	0.0568	4e-04	0.0809	0.1371	0.0269	0.0025	0.1143	0.0157	0.0014	0.0018	0.0012	8e-04	0.0266	0.0248	0.0383	0.0651	0.0225	0.1095	5e-04
4	rs17028839	100240373	0.94	0.298643641979994	0.87	0.283849475516541	0.260566964268959	0.845791923447996	0.0311	0.0186	0.0288	0.0019	0.1859	0.0017	0.0015	0.0568	4e-04	0.0809	0.1371	0.0269	0.0025	0.1143	0.0157	0.0014	0.0017	0.0012	8e-04	0.0267	0.0248	0.0383	0.065	0.0224	0.1095	5e-04
4	rs1229982	100243932	0.94	0.298643641979994	0.87	0.283849475516541	0.250870591688819	0.780266509772765	0.0313	0.0187	0.0291	0.0019	0.1856	0.0017	0.0015	0.0564	0.0012	0.0812	0.1373	0.0273	0.0028	0.1154	0.0152	0.0015	0.0017	0.0016	0.0013	0.0279	0.0246	0.038	0.0646	0.0199	0.1081	6e-04
4	rs76283600	100244461	0.94	0.298643641979994	0.87	0.283849475516541	0.287465148152619	0.774945814380718	0.0313	0.0188	0.0294	0.002	0.1853	0.0017	0.0015	0.0561	0.0015	0.0812	0.1375	0.0272	0.0029	0.1158	0.0153	0.0015	0.0017	0.0017	0.0013	0.028	0.0245	0.0378	0.0644	0.0199	0.1074	6e-04
4	rs1789888	100247570	0.94	0.298643641979994	0.87	0.283849475516541	0.301788730214409	0.782092546979239	0.0315	0.0188	0.0297	0.0021	0.1847	0.0017	0.0016	0.0561	0.0016	0.081	0.138	0.0272	0.0029	0.1153	0.0157	0.0017	0.0017	0.0017	0.0014	0.0285	0.0244	0.0373	0.0639	0.0198	0.1075	6e-04
4	rs1789891	100250419	0.94	0.298643641979994	0.87	0.283849475516541	0.319797303754693	0.777681194257763	0.0315	0.0188	0.0297	0.0021	0.1846	0.0017	0.0016	0.056	0.0016	0.0809	0.138	0.0271	0.0029	0.1154	0.0157	0.0017	0.0017	0.0017	0.0014	0.0286	0.0244	0.0373	0.0638	0.0198	0.1076	6e-04
4	rs2866152	100251067	0.94	0.298643641979994	0.87	0.283849475516541	0.324804082771048	0.795511311557865	0.0315	0.0188	0.0297	0.0021	0.1846	0.0017	0.0016	0.056	0.0016	0.0809	0.1381	0.0271	0.0029	0.1154	0.0157	0.0017	0.0017	0.0017	0.0014	0.0286	0.0244	0.0373	0.0638	0.0198	0.1076	6e-04
4	Affx-35294853	100260789	0.94	0.298643641979994	0.87	0.283849475516541	0.326125746745725	0.788490869520832	0.0315	0.0188	0.0297	0.0021	0.1846	0.0017	0.0016	0.056	0.0016	0.0809	0.1381	0.0272	0.0029	0.1154	0.0157	0.0017	0.0017	0.0017	0.0014	0.0286	0.0244	0.0373	0.0638	0.0198	0.1075	6e-04
4	rs3114047	100261120	0.94	0.298643641979994	0.87	0.283849475516541	0.326329328751516	0.788185934639549	0.0315	0.0188	0.0297	0.0021	0.1846	0.0017	0.0016	0.056	0.0016	0.0809	0.1381	0.0272	0.0029	0.1154	0.0157	0.0017	0.0017	0.0017	0.0014	0.0286	0.0244	0.0373	0.0637	0.0198	0.1076	6e-04
4	rs34250750	100264578	0.94	0.298643641979994	0.87	0.283849475516541	0.325973103824333	0.770543186569495	0.0315	0.0188	0.0297	0.0021	0.1846	0.0018	0.0016	0.056	0.0016	0.081	0.1381	0.0272	0.0029	0.1154	0.0157	0.0017	0.0017	0.0017	0.0014	0.0287	0.0244	0.0373	0.0637	0.0198	0.1076	6e-04
4	rs283413	100268190	0.94	0.298643641979994	0.87	0.283849475516541	0.325261264205877	0.775097725491164	0.0315	0.0188	0.0297	0.0021	0.1846	0.0018	0.0016	0.056	0.0016	0.081	0.1381	0.0272	0.003	0.1153	0.0157	0.0017	0.0017	0.0017	0.0014	0.0287	0.0243	0.0372	0.0637	0.0198	0.1076	6e-04
4	rs283416	100271356	0.94	0.298643641979994	0.87	0.283849475516541	0.325667930062476	0.780418644538188	0.0315	0.0188	0.0297	0.0021	0.1846	0.0018	0.0016	0.0559	0.0016	0.0811	0.1381	0.0273	0.003	0.1153	0.0157	0.0017	0.0017	0.0017	0.0014	0.0287	0.0243	0.0372	0.0636	0.0198	0.1076	6e-04
4	rs1789924	100274286	0.94	0.298643641979994	0.88	0.251609301083599	0.321966959486064	0.760997585650777	0.0315	0.0188	0.0297	0.0021	0.1846	0.0018	0.0017	0.0559	0.0016	0.0811	0.1381	0.0273	0.003	0.1153	0.0156	0.0017	0.0017	0.0017	0.0014	0.0287	0.0243	0.0372	0.0636	0.0198	0.1076	6e-04
4	rs4699741	100278697	0.94	0.298643641979994	0.88	0.251609301083599	0.306694807227085	0.74966758229767	0.0316	0.0188	0.0297	0.0021	0.1845	0.0018	0.0017	0.0559	0.0016	0.0811	0.1382	0.0273	0.003	0.1153	0.0157	0.0017	0.0017	0.0017	0.0014	0.0287	0.0243	0.0372	0.0636	0.0198	0.1076	7e-04
4	rs1154436	100285351	0.94	0.298643641979994	0.88	0.251609301083599	0.305661057484479	0.756158928576399	0.0316	0.0188	0.0297	0.0021	0.1845	0.0018	0.0017	0.0559	0.0016	0.0811	0.1382	0.0273	0.003	0.1153	0.0157	0.0017	0.0017	0.0017	0.0014	0.0287	0.0243	0.0372	0.0636	0.0198	0.1076	7e-04
4	rs12648443	100304248	0.94	0.298643641979994	0.88	0.251609301083599	0.264692848459747	0.648421210466989	0.0311	0.0209	0.0299	0.0022	0.1855	0.0018	0.0019	0.0565	0.0015	0.0824	0.1365	0.027	0.0031	0.1129	0.0155	0.0019	0.0017	0.002	0.0012	0.0298	0.0245	0.0354	0.0623	0.0199	0.1081	7e-04
4	rs115268096	100314731	0.94	0.298643641979994	0.88	0.251609301083599	0.25966489788462	0.64404525498558	0.0311	0.0209	0.03	0.0022	0.1855	0.0018	0.0019	0.0565	0.0015	0.0824	0.1365	0.027	0.0031	0.1129	0.0155	0.0019	0.0017	0.002	0.0012	0.0298	0.0245	0.0354	0.0623	0.02	0.108	7e-04
4	rs991316	100322445	0.94	0.298643641979994	0.88	0.251609301083599	0.266152073818582	0.659097866880846	0.0311	0.0211	0.03	0.0022	0.1853	0.0018	0.002	0.0565	0.0015	0.0827	0.1364	0.027	0.0031	0.1126	0.0155	0.0019	0.0016	0.0021	0.0012	0.0298	0.0246	0.0352	0.0619	0.0202	0.108	7e-04
4	rs17587689	100324071	0.95	0.267590046340022	0.86	0.318862054747229	0.263601284833904	0.571452490706659	0.0304	0.0212	0.0312	0.0022	0.1831	0.0018	0.0021	0.0575	0.0013	0.0839	0.1364	0.0276	0.0032	0.1125	0.0154	0.002	0.0025	0.0023	0.0013	0.0307	0.0241	0.0328	0.0599	0.0201	0.1099	7e-04
4	rs2851295	100326265	0.95	0.267590046340022	0.86	0.318862054747229	0.288608826123576	0.539656093393542	0.0302	0.0213	0.0316	0.0022	0.1823	0.0018	0.0021	0.058	0.0012	0.0843	0.1366	0.0276	0.0033	0.1126	0.0153	0.002	0.0027	0.0024	0.0013	0.0308	0.024	0.0321	0.0594	0.0201	0.1103	7e-04
4	rs7663410	100329586	0.94	0.298643641979994	0.86	0.318862054747229	0.286799123920638	0.533378895195939	0.0302	0.0214	0.0316	0.0022	0.1822	0.0018	0.0021	0.058	0.0012	0.0845	0.1365	0.0276	0.0033	0.1126	0.0153	0.002	0.0027	0.0024	0.0013	0.0308	0.0241	0.0321	0.0595	0.0201	0.1102	7e-04
4	rs729147	100333267	0.94	0.298643641979994	0.86	0.318862054747229	0.27625526815392	0.524760394299697	0.0302	0.0214	0.0316	0.0022	0.182	0.0018	0.0021	0.0579	0.0012	0.0848	0.1364	0.0276	0.0033	0.1124	0.0154	0.002	0.0027	0.0024	0.0013	0.0309	0.0244	0.032	0.0598	0.0201	0.11	7e-04
4	rs4147553	100334943	0.94	0.298643641979994	0.86	0.318862054747229	0.270509762300753	0.521156664447088	0.0302	0.0214	0.0316	0.0022	0.1819	0.0018	0.0021	0.0578	0.0012	0.0849	0.1364	0.0276	0.0033	0.1124	0.0154	0.002	0.0027	0.0024	0.0013	0.0308	0.0244	0.032	0.0598	0.0201	0.1099	7e-04
4	rs284785	100335586	0.94	0.298643641979994	0.86	0.318862054747229	0.268440819463663	0.521433653134669	0.0302	0.0214	0.0316	0.0022	0.1819	0.0018	0.0021	0.0578	0.0012	0.085	0.1363	0.0276	0.0033	0.1124	0.0155	0.002	0.0027	0.0024	0.0013	0.0308	0.0244	0.032	0.0598	0.0201	0.1099	7e-04
4	rs1154454	100338342	0.94	0.298643641979994	0.86	0.318862054747229	0.158168690470311	0.468410690243539	0.0289	0.0209	0.0303	0.0023	0.1823	0.0018	0.0022	0.0577	0.0012	0.0892	0.1388	0.0263	0.0032	0.114	0.0157	0.0019	0.0027	0.0023	0.0014	0.0318	0.0237	0.0294	0.0593	0.0195	0.109	6e-04
4	rs971074	100341861	0.94	0.298643641979994	0.86	0.318862054747229	0.0937557288421208	0.28749965602549	0.027	0.0207	0.0294	0.0024	0.1829	0.0018	0.0023	0.0582	8e-04	0.0913	0.1432	0.0251	0.0027	0.114	0.0156	0.0018	0.0027	0.0018	0.0012	0.0323	0.023	0.0283	0.0589	0.0189	0.1097	4e-04
4	rs78398611	100341992	0.94	0.298643641979994	0.86	0.318862054747229	0.0936073892286253	0.28820422044287	0.027	0.0207	0.0294	0.0024	0.1829	0.0018	0.0023	0.0582	8e-04	0.0913	0.1432	0.0251	0.0027	0.114	0.0156	0.0018	0.0027	0.0018	0.0012	0.0323	0.023	0.0283	0.0589	0.0189	0.1097	4e-04
4	rs1154461	100342902	0.93	0.332112317682009	0.86	0.318862054747229	0.0948480790930166	0.305269117735672	0.027	0.0207	0.0294	0.0024	0.1828	0.0018	0.0023	0.0582	8e-04	0.0913	0.1432	0.0252	0.0027	0.114	0.0156	0.0019	0.0027	0.0018	0.0011	0.0323	0.023	0.0283	0.0589	0.0189	0.1098	4e-04
4	rs72681953	100349793	0.93	0.332112317682009	0.86	0.318862054747229	0.0937557288421208	0.28749965602549	0.027	0.0207	0.0294	0.0024	0.1829	0.0019	0.0023	0.0586	8e-04	0.0913	0.1433	0.0251	0.0027	0.114	0.0155	0.0019	0.0027	0.0017	0.0011	0.0324	0.023	0.0282	0.0588	0.0187	0.1098	4e-04
4	rs1154469	100356179	0.93	0.332112317682009	0.87	0.283849475516541	0.0942760837407184	0.269483027978752	0.027	0.0207	0.0293	0.0025	0.183	0.0019	0.0023	0.0589	8e-04	0.0913	0.1434	0.025	0.0026	0.1139	0.0154	0.002	0.0027	0.0016	0.0011	0.0325	0.023	0.0282	0.0588	0.0186	0.1099	4e-04
4	rs17537595	100356466	0.93	0.332112317682009	0.86	0.318862054747229	0.0948729978788712	0.272133711812303	0.027	0.0207	0.0293	0.0025	0.183	0.0019	0.0023	0.0589	8e-04	0.0913	0.1434	0.025	0.0026	0.1139	0.0154	0.002	0.0027	0.0016	0.0011	0.0325	0.023	0.0282	0.0588	0.0186	0.1098	4e-04
4	rs79630356	100359608	0.93	0.332112317682009	0.86	0.318862054747229	0.0923769795323438	0.270058579638946	0.027	0.0207	0.0293	0.0025	0.1829	0.0019	0.0023	0.059	8e-04	0.0913	0.1433	0.025	0.0026	0.114	0.0154	0.002	0.0027	0.0016	0.0011	0.0325	0.023	0.0281	0.0588	0.0185	0.1099	4e-04
4	rs1154476	100360727	0.93	0.332112317682009	0.86	0.318862054747229	0.0918632683635606	0.272711009062895	0.027	0.0207	0.0293	0.0025	0.1829	0.0019	0.0023	0.0591	8e-04	0.0913	0.1434	0.025	0.0026	0.114	0.0154	0.002	0.0027	0.0016	0.0011	0.0325	0.023	0.0281	0.0588	0.0185	0.1098	4e-04
4	rs1442477	100361787	0.93	0.332112317682009	0.86	0.318862054747229	0.0906958603546572	0.263862866923018	0.0269	0.0207	0.0293	0.0025	0.1829	0.0019	0.0023	0.0591	8e-04	0.0913	0.1434	0.025	0.0026	0.114	0.0154	0.002	0.0027	0.0016	0.0011	0.0325	0.023	0.0281	0.0588	0.0185	0.1098	4e-04
4	rs1154486	100368524	0.93	0.332112317682009	0.86	0.318862054747229	0.0911325321931123	0.274445166579399	0.0269	0.0207	0.0293	0.0025	0.1828	0.0019	0.0023	0.0591	8e-04	0.0915	0.1435	0.025	0.0025	0.114	0.0154	0.002	0.0028	0.0016	0.0011	0.0325	0.023	0.0281	0.0587	0.0185	0.1098	4e-04
4	rs78353554	100373077	0.93	0.332112317682009	0.86	0.318862054747229	0.0894658226526445	0.272826513887828	0.0268	0.0207	0.0293	0.0025	0.1828	0.0019	0.0023	0.0591	8e-04	0.0915	0.1435	0.025	0.0025	0.114	0.0154	0.002	0.0028	0.0016	0.0011	0.0325	0.023	0.0281	0.0587	0.0185	0.1098	4e-04
4	rs284796	100389568	0.93	0.332112317682009	0.86	0.318862054747229	0.0842812715636974	0.252621592306637	0.0267	0.0206	0.0292	0.0025	0.183	0.0019	0.0023	0.0592	7e-04	0.0919	0.1441	0.0247	0.0025	0.1141	0.0154	0.0019	0.0028	0.0015	0.001	0.0326	0.0231	0.0279	0.0584	0.0182	0.1098	3e-04
4	rs1596178	100406139	0.94	0.298643641979994	0.86	0.318862054747229	0.0890102910543009	0.264434661671092	0.0264	0.0205	0.0289	0.0024	0.1832	0.0018	0.0024	0.0593	7e-04	0.0942	0.145	0.0244	0.0024	0.1134	0.0153	0.0019	0.0028	0.0015	0.001	0.0328	0.0231	0.0271	0.0578	0.018	0.1099	3e-04
4	rs79623823	100424205	0.94	0.298643641979994	0.86	0.318862054747229	0.0943505683050158	0.26535033540418	0.0265	0.0206	0.0288	0.0024	0.1833	0.0018	0.0024	0.0593	7e-04	0.0944	0.1453	0.0244	0.0024	0.1134	0.0153	0.0018	0.0028	0.0015	0.001	0.0328	0.0231	0.0269	0.0577	0.018	0.11	3e-04
4	rs2654838	100424345	0.94	0.298643641979994	0.86	0.318862054747229	0.0946239953871	0.266725692718978	0.0265	0.0206	0.0289	0.0024	0.1833	0.0018	0.0024	0.0593	7e-04	0.0944	0.1453	0.0244	0.0024	0.1133	0.0153	0.0018	0.0028	0.0015	0.001	0.0328	0.0231	0.0269	0.0577	0.018	0.11	3e-04
4	rs62304980	100434952	0.94	0.298643641979994	0.86	0.318862054747229	0.100584748731177	0.281765454544118	0.0266	0.0206	0.0288	0.0024	0.1836	0.0018	0.0024	0.0592	6e-04	0.0948	0.1454	0.0244	0.0024	0.1133	0.015	0.0018	0.0027	0.0015	0.001	0.0329	0.0231	0.0268	0.0576	0.0177	0.1098	3e-04
4	rs2718687	100439076	0.94	0.298643641979994	0.86	0.318862054747229	0.104059769363468	0.278504683205491	0.0267	0.0206	0.0288	0.0024	0.1837	0.0018	0.0025	0.0593	6e-04	0.0951	0.1455	0.0243	0.0024	0.1134	0.0148	0.0018	0.0027	0.0015	0.001	0.0329	0.0231	0.0267	0.0575	0.0175	0.1096	3e-04
4	rs114909098	100439406	0.94	0.298643641979994	0.86	0.318862054747229	0.102928213334878	0.275834932290775	0.0267	0.0206	0.0288	0.0024	0.1837	0.0018	0.0025	0.0592	6e-04	0.0951	0.1455	0.0243	0.0024	0.1134	0.0148	0.0018	0.0027	0.0015	0.001	0.0329	0.0231	0.0267	0.0575	0.0175	0.1096	3e-04
4	rs72681965	100440919	0.94	0.298643641979994	0.86	0.318862054747229	0.104165422158355	0.290674320126259	0.0267	0.0206	0.0288	0.0024	0.1837	0.0018	0.0025	0.0589	6e-04	0.0952	0.1455	0.0243	0.0024	0.1136	0.0149	0.0018	0.0027	0.0015	9e-04	0.033	0.0231	0.0267	0.0575	0.0175	0.1097	3e-04
4	rs2718676	100442716	0.94	0.298643641979994	0.86	0.318862054747229	0.103954183279288	0.283633965185847	0.0267	0.0205	0.0288	0.0024	0.1837	0.0018	0.0025	0.059	6e-04	0.0952	0.1455	0.0243	0.0024	0.1137	0.0149	0.0018	0.0027	0.0015	9e-04	0.033	0.0231	0.0267	0.0574	0.0175	0.1098	3e-04
4	rs35263221	100442885	0.94	0.298643641979994	0.86	0.318862054747229	0.103795929217742	0.285974903063101	0.0267	0.0205	0.0288	0.0024	0.1837	0.0018	0.0025	0.059	6e-04	0.0952	0.1455	0.0243	0.0024	0.1137	0.0149	0.0018	0.0027	0.0015	9e-04	0.033	0.0231	0.0267	0.0573	0.0175	0.1098	3e-04
4	rs116494578	100442961	0.94	0.298643641979994	0.86	0.318862054747229	0.103664165458214	0.285623388143333	0.0267	0.0205	0.0288	0.0024	0.1837	0.0018	0.0025	0.059	6e-04	0.0952	0.1455	0.0243	0.0024	0.1137	0.0149	0.0018	0.0027	0.0015	9e-04	0.033	0.0231	0.0267	0.0573	0.0175	0.1098	3e-04
4	rs13143848	100443720	0.94	0.298643641979994	0.86	0.318862054747229	0.102509135134293	0.285389118141479	0.0267	0.0205	0.0288	0.0024	0.1837	0.0018	0.0025	0.059	6e-04	0.0953	0.1455	0.0243	0.0024	0.1137	0.0149	0.0018	0.0027	0.0015	9e-04	0.033	0.0231	0.0267	0.0573	0.0174	0.1098	3e-04
4	rs17029087	100443800	0.94	0.298643641979994	0.86	0.318862054747229	0.102456825282567	0.285857716773013	0.0267	0.0205	0.0288	0.0024	0.1837	0.0018	0.0025	0.059	6e-04	0.0953	0.1454	0.0243	0.0024	0.1137	0.0149	0.0018	0.0027	0.0015	9e-04	0.033	0.0231	0.0267	0.0573	0.0174	0.1099	3e-04
4	rs17029090	100443853	0.94	0.298643641979994	0.86	0.318862054747229	0.100610602284591	0.279202439070719	0.0267	0.0205	0.0288	0.0024	0.1837	0.0018	0.0025	0.059	6e-04	0.0954	0.1454	0.0243	0.0024	0.1137	0.0149	0.0018	0.0027	0.0015	9e-04	0.033	0.0231	0.0266	0.0573	0.0174	0.1099	3e-04
4	rs114887343	100451422	0.93	0.332112317682009	0.86	0.318862054747229	0.127841967457293	0.35803709323957	0.0272	0.0204	0.0287	0.0024	0.1841	0.0018	0.0026	0.0595	6e-04	0.0965	0.1447	0.0239	0.0024	0.1134	0.015	0.0017	0.0028	0.0015	9e-04	0.0329	0.0231	0.0257	0.0571	0.0173	0.1102	3e-04
4	rs116298720	100452787	0.93	0.332112317682009	0.86	0.318862054747229	0.127901902342141	0.357786665923323	0.0272	0.0204	0.0287	0.0024	0.1841	0.0018	0.0026	0.0595	6e-04	0.0965	0.1447	0.0239	0.0024	0.1134	0.015	0.0017	0.0028	0.0015	9e-04	0.0329	0.0231	0.0257	0.0571	0.0173	0.1102	3e-04
4	rs72681975	100460202	0.93	0.332112317682009	0.86	0.318862054747229	0.128021823182868	0.361046108028788	0.0272	0.0204	0.0287	0.0024	0.1841	0.0018	0.0026	0.0595	6e-04	0.0965	0.1447	0.0239	0.0024	0.1134	0.015	0.0017	0.0028	0.0015	9e-04	0.0329	0.0231	0.0257	0.0571	0.0173	0.1102	3e-04
4	rs1873516	100465572	0.93	0.332112317682009	0.85	0.356744695657816	0.128141812122456	0.362427630360513	0.0272	0.0204	0.0287	0.0024	0.1841	0.0018	0.0026	0.0595	6e-04	0.0965	0.1447	0.0239	0.0024	0.1134	0.015	0.0017	0.0028	0.0015	9e-04	0.0329	0.0231	0.0257	0.0571	0.0173	0.1102	3e-04
4	rs78695881	100478375	0.93	0.332112317682009	0.85	0.356744695657816	0.127303319446402	0.360418639253829	0.0272	0.0204	0.0287	0.0024	0.184	0.0018	0.0026	0.0595	6e-04	0.0967	0.1446	0.0239	0.0024	0.1132	0.0151	0.0017	0.0028	0.0016	9e-04	0.033	0.0231	0.0256	0.057	0.0174	0.1101	3e-04
4	rs11097669	100486295	0.93	0.332112317682009	0.85	0.356744695657816	0.133304357140827	0.396023581955076	0.0273	0.0205	0.0287	0.0024	0.184	0.0018	0.0026	0.0595	6e-04	0.0968	0.1445	0.0239	0.0024	0.1131	0.0151	0.0017	0.0028	0.0016	9e-04	0.033	0.0231	0.0255	0.057	0.0174	0.1101	4e-04
4	rs72681991	100486977	0.93	0.332112317682009	0.85	0.356744695657816	0.133027956174427	0.39512213763821	0.0273	0.0205	0.0287	0.0024	0.184	0.0018	0.0026	0.0595	6e-04	0.0968	0.1445	0.0239	0.0024	0.1131	0.0151	0.0018	0.0028	0.0017	9e-04	0.033	0.0231	0.0255	0.057	0.0174	0.1101	4e-04
4	rs7667001	100496105	0.93	0.332112317682009	0.85	0.356744695657816	0.133796590447831	0.398860376355069	0.0273	0.0205	0.0287	0.0024	0.184	0.0018	0.0026	0.0595	6e-04	0.0968	0.1445	0.0239	0.0024	0.1131	0.0151	0.0018	0.0028	0.0017	9e-04	0.0331	0.0231	0.0255	0.0569	0.0174	0.11	4e-04
4	rs79030010	100502747	0.93	0.332112317682009	0.85	0.356744695657816	0.135000989242944	0.39937675597139	0.0273	0.0205	0.0287	0.0024	0.1839	0.0018	0.0026	0.0595	6e-04	0.0969	0.1445	0.0239	0.0024	0.1131	0.0152	0.0018	0.0028	0.0017	9e-04	0.0331	0.0231	0.0256	0.0569	0.0174	0.11	4e-04
4	Affx-52249282	100503136	0.93	0.332112317682009	0.85	0.356744695657816	0.133981459742054	0.397570232602079	0.0273	0.0205	0.0287	0.0024	0.1839	0.0018	0.0026	0.0595	6e-04	0.0969	0.1445	0.0238	0.0024	0.1131	0.0152	0.0018	0.0028	0.0017	9e-04	0.0331	0.0231	0.0256	0.0569	0.0174	0.11	4e-04
4	rs61733139	100504566	0.93	0.332112317682009	0.85	0.356744695657816	0.134166482770299	0.397054497702307	0.0273	0.0205	0.0287	0.0024	0.1839	0.0018	0.0026	0.0595	6e-04	0.0969	0.1445	0.0239	0.0024	0.1131	0.0152	0.0018	0.0028	0.0017	9e-04	0.0331	0.0231	0.0256	0.0569	0.0174	0.11	4e-04
4	rs2306986	100504575	0.93	0.332112317682009	0.85	0.356744695657816	0.134351659547061	0.397312342086043	0.0273	0.0205	0.0287	0.0024	0.184	0.0018	0.0026	0.0595	6e-04	0.0969	0.1445	0.0239	0.0023	0.1132	0.0152	0.0017	0.0028	0.0017	9e-04	0.0331	0.0231	0.0256	0.0568	0.0174	0.11	4e-04
4	rs3816873	100504664	0.93	0.332112317682009	0.85	0.356744695657816	0.134598801105358	0.395894769485772	0.0273	0.0205	0.0287	0.0024	0.1839	0.0018	0.0026	0.0595	6e-04	0.0969	0.1445	0.0239	0.0023	0.1131	0.0151	0.0017	0.0028	0.0017	9e-04	0.0331	0.0231	0.0256	0.0568	0.0174	0.1101	4e-04
4	rs80241117	100506518	0.93	0.332112317682009	0.85	0.356744695657816	0.135124884700158	0.402220124138369	0.0273	0.0205	0.0287	0.0024	0.184	0.0018	0.0026	0.0595	6e-04	0.0972	0.1447	0.0239	0.0023	0.1132	0.015	0.0017	0.0028	0.0017	9e-04	0.0331	0.0229	0.0256	0.0567	0.0174	0.11	4e-04
4	rs3792683	100510903	0.93	0.332112317682009	0.85	0.356744695657816	0.140612290605627	0.39898945401888	0.0273	0.0204	0.0286	0.0024	0.1841	0.0018	0.0026	0.0593	6e-04	0.0976	0.1449	0.0238	0.0023	0.1134	0.0147	0.0017	0.0028	0.0017	9e-04	0.0331	0.0227	0.0256	0.0565	0.0174	0.11	4e-04
4	rs61750974	100512392	0.93	0.332112317682009	0.85	0.356744695657816	0.141056945960094	0.397699195152455	0.0274	0.0204	0.0286	0.0024	0.1841	0.0018	0.0026	0.0592	6e-04	0.0977	0.145	0.0238	0.0023	0.1135	0.0147	0.0017	0.0028	0.0017	9e-04	0.0331	0.0227	0.0256	0.0565	0.0174	0.11	4e-04
4	rs982424	100512412	0.93	0.332112317682009	0.86	0.318862054747229	0.141088739186953	0.397828169227205	0.0274	0.0204	0.0286	0.0024	0.1841	0.0018	0.0026	0.0592	6e-04	0.0977	0.145	0.0238	0.0023	0.1135	0.0147	0.0017	0.0028	0.0017	9e-04	0.0331	0.0227	0.0256	0.0565	0.0174	0.11	4e-04
4	rs2306985	100516022	0.93	0.332112317682009	0.86	0.318862054747229	0.141406907101811	0.394349922762874	0.0274	0.0204	0.0286	0.0024	0.1841	0.0018	0.0026	0.0592	6e-04	0.0978	0.1451	0.0237	0.0023	0.1135	0.0146	0.0017	0.0028	0.0017	9e-04	0.0331	0.0227	0.0256	0.0565	0.0173	0.11	4e-04
4	rs34734558	100530143	0.93	0.332112317682009	0.86	0.318862054747229	0.135994067366669	0.387034799202471	0.0274	0.0204	0.0286	0.0024	0.184	0.0019	0.0026	0.0592	6e-04	0.0979	0.1451	0.0237	0.0023	0.1135	0.0146	0.0017	0.0028	0.0017	9e-04	0.0331	0.0226	0.0256	0.0564	0.0173	0.11	4e-04
4	rs113337987	100532602	0.93	0.332112317682009	0.86	0.318862054747229	0.134784336684639	0.382179258775085	0.0274	0.0204	0.0286	0.0024	0.1839	0.0019	0.0026	0.0592	6e-04	0.098	0.1451	0.0237	0.0023	0.1135	0.0146	0.0017	0.0028	0.0017	9e-04	0.0331	0.0226	0.0256	0.0564	0.0173	0.11	4e-04
4	rs41275715	100533913	0.93	0.332112317682009	0.86	0.318862054747229	0.135434922451267	0.383072416048527	0.0274	0.0203	0.0286	0.0024	0.1839	0.0019	0.0026	0.0592	6e-04	0.098	0.1451	0.0237	0.0023	0.1135	0.0146	0.0017	0.0028	0.0017	9e-04	0.0331	0.0226	0.0256	0.0564	0.0173	0.11	4e-04
4	Affx-23014733	100544867	0.94	0.298643641979994	0.86	0.318862054747229	0.133150758362611	0.389212526305506	0.0274	0.0203	0.0286	0.0024	0.1838	0.0019	0.0026	0.0592	6e-04	0.0981	0.1452	0.0237	0.0023	0.1137	0.0146	0.0017	0.0028	0.0017	9e-04	0.0331	0.0226	0.0255	0.0564	0.0173	0.1099	4e-04
4	rs78034385	100563903	0.94	0.298643641979994	0.86	0.318862054747229	0.126944986573997	0.440869379095405	0.0277	0.0201	0.0286	0.0024	0.1826	0.0021	0.0027	0.0593	6e-04	0.099	0.1455	0.0237	0.0023	0.1139	0.0147	0.0017	0.003	0.0016	9e-04	0.0331	0.0223	0.0254	0.0564	0.0172	0.1094	4e-04
4	rs75888472	100565204	0.94	0.298643641979994	0.86	0.318862054747229	0.125606692079122	0.432535535055125	0.0277	0.0201	0.0286	0.0024	0.1825	0.0022	0.0027	0.0593	6e-04	0.0991	0.1455	0.0237	0.0023	0.1139	0.0147	0.0017	0.003	0.0016	9e-04	0.0331	0.0222	0.0254	0.0564	0.0172	0.1094	4e-04
4	rs17029277	100575711	0.94	0.298643641979994	0.86	0.318862054747229	0.128201832130877	0.437954324215584	0.0279	0.02	0.0287	0.0024	0.182	0.0023	0.0027	0.0594	6e-04	0.0992	0.1457	0.0237	0.0023	0.1138	0.0148	0.0017	0.003	0.0016	9e-04	0.0331	0.022	0.0254	0.0564	0.0172	0.1093	4e-04
4	rs17029297	100580294	0.94	0.298643641979994	0.86	0.318862054747229	0.12658726618281	0.44073676486289	0.0279	0.02	0.0287	0.0024	0.1819	0.0023	0.0027	0.0594	6e-04	0.0993	0.1458	0.0236	0.0023	0.1138	0.0148	0.0017	0.003	0.0016	9e-04	0.0331	0.0219	0.0254	0.0565	0.0172	0.1093	4e-04
4	rs2637769	100603268	0.94	0.298643641979994	0.86	0.318862054747229	0.127422899867902	0.448978836297276	0.0279	0.0199	0.0288	0.0025	0.1817	0.0023	0.0028	0.0596	4e-04	0.0993	0.1462	0.0235	0.0023	0.114	0.0149	0.0017	0.0031	0.0015	9e-04	0.0332	0.0217	0.0253	0.0566	0.0171	0.1092	4e-04
4	rs77866269	100612271	0.94	0.298643641979994	0.86	0.318862054747229	0.128111808503019	0.448712331800069	0.0279	0.0199	0.0288	0.0025	0.1816	0.0024	0.0028	0.0596	4e-04	0.0993	0.1463	0.0234	0.0023	0.114	0.0149	0.0017	0.0031	0.0015	9e-04	0.0332	0.0217	0.0253	0.0566	0.0171	0.1092	4e-04
4	rs1027222	100613610	0.94	0.298643641979994	0.86	0.318862054747229	0.128201832130877	0.448445869188165	0.0279	0.0199	0.0288	0.0025	0.1816	0.0024	0.0028	0.0596	4e-04	0.0993	0.1462	0.0235	0.0023	0.114	0.0149	0.0017	0.0031	0.0015	9e-04	0.0332	0.0217	0.0253	0.0566	0.0172	0.1092	4e-04
4	rs115097844	100631114	0.94	0.298643641979994	0.86	0.318862054747229	0.125340066094402	0.430557571848859	0.0279	0.0199	0.0287	0.0025	0.1815	0.0024	0.0028	0.0596	4e-04	0.0993	0.1462	0.0235	0.0023	0.1141	0.0149	0.0018	0.0031	0.0015	9e-04	0.0332	0.0216	0.0252	0.0566	0.0172	0.1091	4e-04
4	rs7667218	100636509	0.94	0.298643641979994	0.86	0.318862054747229	0.124925998621907	0.428450429452184	0.0279	0.0199	0.0287	0.0025	0.1815	0.0024	0.0028	0.0596	4e-04	0.0993	0.1462	0.0235	0.0023	0.1142	0.0149	0.0018	0.0031	0.0015	9e-04	0.0332	0.0216	0.0252	0.0566	0.0172	0.109	4e-04
4	rs11936303	100637002	0.94	0.298643641979994	0.86	0.318862054747229	0.124925998621907	0.435573122464594	0.0279	0.0199	0.0287	0.0025	0.1815	0.0024	0.0028	0.0596	4e-04	0.0993	0.1462	0.0235	0.0023	0.1142	0.0149	0.0018	0.0031	0.0015	8e-04	0.0332	0.0216	0.0252	0.0565	0.0171	0.1091	4e-04
4	rs28702453	100642528	0.94	0.298643641979994	0.86	0.318862054747229	0.119503733510897	0.389084330824566	0.0279	0.0199	0.0287	0.0025	0.1814	0.0024	0.0028	0.0597	4e-04	0.0994	0.1461	0.0236	0.0023	0.1145	0.0149	0.0018	0.0031	0.0015	8e-04	0.0332	0.0216	0.0251	0.0564	0.017	0.109	4e-04
4	rs2866168	100657673	0.94	0.298643641979994	0.86	0.318862054747229	0.11269572423956	0.33165241223901	0.0279	0.0198	0.0287	0.0025	0.1812	0.0024	0.0029	0.0598	4e-04	0.0996	0.1461	0.0236	0.0023	0.1146	0.015	0.0018	0.0031	0.0016	8e-04	0.0333	0.0215	0.025	0.0562	0.017	0.1089	4e-04
4	rs1108962	100663492	0.94	0.298643641979994	0.86	0.318862054747229	0.0993230080580224	0.303358468565184	0.0278	0.0196	0.0285	0.0026	0.1808	0.0026	0.0029	0.0602	5e-04	0.0998	0.1457	0.0238	0.0023	0.1152	0.015	0.0019	0.0032	0.0016	8e-04	0.0336	0.0214	0.025	0.0558	0.0169	0.1084	5e-04
4	rs7685556	100665907	0.94	0.298643641979994	0.86	0.318862054747229	0.0888428351411599	0.317775015679637	0.0279	0.0196	0.0281	0.0026	0.1799	0.0027	0.003	0.0606	5e-04	0.1	0.1453	0.0241	0.0023	0.1155	0.0152	0.002	0.0034	0.0017	9e-04	0.0337	0.0213	0.0251	0.0553	0.0167	0.1085	6e-04
4	rs77938353	100670112	0.95	0.267590046340022	0.86	0.318862054747229	0.072381890438661	0.309101153825317	0.0278	0.0199	0.0273	0.0026	0.1793	0.0027	0.0031	0.0611	6e-04	0.1004	0.1449	0.0243	0.0023	0.1158	0.0155	0.002	0.0035	0.0017	9e-04	0.0339	0.0212	0.0253	0.0547	0.0163	0.1086	6e-04
4	rs4699760	100671057	0.95	0.267590046340022	0.86	0.318862054747229	0.0748400343794196	0.324813677246017	0.0278	0.0199	0.0273	0.0026	0.1793	0.0027	0.0031	0.0611	6e-04	0.1005	0.1449	0.0243	0.0023	0.1158	0.0155	0.002	0.0035	0.0017	9e-04	0.0339	0.0212	0.0253	0.0547	0.0163	0.1086	7e-04
4	rs80225149	100677047	0.95	0.267590046340022	0.86	0.318862054747229	0.0835895064009665	0.419918889635658	0.0278	0.0197	0.026	0.0023	0.1797	0.0025	0.0031	0.0616	6e-04	0.1007	0.1444	0.0254	0.0024	0.117	0.016	0.0021	0.0037	0.0025	9e-04	0.0339	0.0208	0.0249	0.0528	0.0161	0.1087	8e-04
4	rs6811327	100686097	0.94	0.298643641979994	0.86	0.318862054747229	0.109696917142456	0.38166914454775	0.0273	0.0195	0.0251	0.0023	0.1799	0.0025	0.0032	0.0619	8e-04	0.1008	0.1435	0.0269	0.0029	0.1181	0.0169	0.0023	0.004	0.0029	0.0011	0.0338	0.0202	0.0246	0.0503	0.0163	0.1082	0.001
4	rs13122269	100692646	0.94	0.298643641979994	0.86	0.318862054747229	0.112557071559419	0.395637179245253	0.0273	0.0194	0.0251	0.0023	0.18	0.0025	0.0033	0.0619	8e-04	0.1008	0.1434	0.0268	0.0029	0.1181	0.0169	0.0023	0.004	0.0029	0.0011	0.0339	0.0202	0.0246	0.0505	0.0163	0.1082	0.001
4	rs7675530	100692868	0.94	0.298643641979994	0.86	0.318862054747229	0.113418413877824	0.393449533257248	0.0273	0.0194	0.0251	0.0023	0.18	0.0025	0.0033	0.0619	8e-04	0.1008	0.1434	0.0268	0.0029	0.118	0.0169	0.0023	0.0041	0.0029	0.0011	0.0339	0.0202	0.0246	0.0505	0.0163	0.1081	0.001
4	rs56134227	100693138	0.94	0.298643641979994	0.86	0.318862054747229	0.114143949292543	0.392806746455667	0.0273	0.0194	0.0251	0.0023	0.18	0.0025	0.0033	0.0619	8e-04	0.1008	0.1434	0.0268	0.0029	0.118	0.0169	0.0023	0.0041	0.0029	0.0011	0.0339	0.0202	0.0246	0.0505	0.0163	0.1081	0.001
4	rs6816436	100693588	0.94	0.298643641979994	0.86	0.318862054747229	0.11973393233486	0.394735978039587	0.0273	0.0194	0.0251	0.0023	0.1799	0.0026	0.0033	0.0619	8e-04	0.1007	0.1434	0.0268	0.0029	0.118	0.0169	0.0023	0.0041	0.003	0.0011	0.0339	0.0202	0.0246	0.0505	0.0163	0.1081	0.001
4	rs17610065	100704029	0.94	0.298643641979994	0.86	0.318862054747229	0.11571631519558	0.385116099283249	0.0273	0.0194	0.025	0.0023	0.1799	0.0026	0.0033	0.0619	8e-04	0.1007	0.1436	0.0268	0.0029	0.118	0.0169	0.0023	0.0041	0.003	0.0011	0.0339	0.0202	0.0246	0.0504	0.0163	0.1081	0.001
4	Affx-23016596	100708621	0.94	0.298643641979994	0.86	0.318862054747229	0.114255822828083	0.401444110477265	0.0273	0.0194	0.025	0.0023	0.1798	0.0026	0.0033	0.0618	8e-04	0.1007	0.1439	0.0268	0.0029	0.1179	0.0167	0.0023	0.004	0.003	0.0011	0.034	0.0203	0.0246	0.0503	0.0162	0.1083	0.001
4	rs62305017	100710483	0.94	0.298643641979994	0.86	0.318862054747229	0.112335445998431	0.405198647529321	0.0273	0.0194	0.0249	0.0023	0.1798	0.0026	0.0033	0.0618	8e-04	0.1006	0.144	0.0268	0.0029	0.1179	0.0167	0.0023	0.004	0.0031	0.0011	0.0341	0.0203	0.0246	0.0502	0.0162	0.1083	0.001
4	rs12152555	100712375	0.94	0.298643641979994	0.86	0.318862054747229	0.111589446517454	0.415605303304628	0.0273	0.0194	0.0249	0.0023	0.1798	0.0026	0.0033	0.0618	8e-04	0.1006	0.1441	0.0268	0.0029	0.1181	0.0167	0.0023	0.004	0.0031	0.0011	0.0341	0.0204	0.0245	0.0501	0.0162	0.1082	0.001
4	rs11735070	100713765	0.94	0.298643641979994	0.86	0.318862054747229	0.110407697245881	0.411564189709942	0.0273	0.0194	0.0249	0.0023	0.1797	0.0026	0.0033	0.0619	8e-04	0.1006	0.1441	0.0268	0.0029	0.1181	0.0168	0.0023	0.004	0.0031	0.0011	0.0341	0.0204	0.0245	0.0501	0.0162	0.1082	0.001
4	rs76745638	100729215	0.94	0.298643641979994	0.87	0.283849475516541	0.09382995417229	0.55676509211572	0.0274	0.0192	0.0245	0.0023	0.1799	0.0028	0.0034	0.0618	9e-04	0.1008	0.1447	0.0268	0.003	0.1178	0.0167	0.0026	0.0036	0.0031	0.0011	0.0342	0.0201	0.0241	0.0494	0.016	0.1088	0.0013
4	rs2228694	100729676	0.94	0.298643641979994	0.87	0.283849475516541	0.0969303716955374	0.611592099878833	0.0275	0.0191	0.0243	0.0023	0.18	0.0029	0.0034	0.0619	0.001	0.1009	0.1451	0.0268	0.003	0.1177	0.0166	0.0028	0.0034	0.0031	0.0012	0.0343	0.02	0.0239	0.049	0.0159	0.1092	0.0014
4	rs10516457	100733348	0.95	0.267590046340022	0.87	0.283849475516541	0.0738164187709408	0.541752536685539	0.0276	0.0188	0.0239	0.0022	0.1798	0.0032	0.0035	0.0614	0.0011	0.1015	0.1456	0.0266	0.0031	0.1178	0.0164	0.0032	0.0029	0.0029	0.0012	0.0344	0.0207	0.0235	0.049	0.0158	0.1089	0.0016
4	rs62305029	100733887	0.95	0.267590046340022	0.87	0.283849475516541	0.0735407587654112	0.547633252704308	0.0276	0.0188	0.0239	0.0022	0.1797	0.0032	0.0035	0.0615	0.0011	0.1015	0.1456	0.0266	0.0031	0.1179	0.0164	0.0032	0.0029	0.0029	0.0012	0.0344	0.0207	0.0235	0.049	0.0158	0.1089	0.0016
4	rs75110318	100738592	0.95	0.267590046340022	0.87	0.283849475516541	0.0722771304144287	0.513416049707606	0.0276	0.0188	0.0238	0.0022	0.1796	0.0032	0.0035	0.0614	0.0011	0.1016	0.1457	0.0267	0.0031	0.1178	0.0164	0.0032	0.0028	0.0029	0.0012	0.0344	0.0207	0.0236	0.049	0.0158	0.1089	0.0016
4	rs17029525	100745295	0.95	0.267590046340022	0.88	0.251609301083599	0.0761324040859544	0.523650891248336	0.0276	0.0187	0.0238	0.0022	0.1796	0.0032	0.0035	0.0614	0.0011	0.1016	0.1458	0.0267	0.0031	0.1179	0.0163	0.0032	0.0028	0.0028	0.0012	0.0343	0.0207	0.0236	0.0489	0.0158	0.109	0.0016
4	rs7687842	100748966	0.95	0.267590046340022	0.88	0.251609301083599	0.0792481385604263	0.559300449424645	0.0276	0.0187	0.0238	0.0022	0.1797	0.0032	0.0035	0.0615	0.0011	0.1016	0.1458	0.0267	0.0031	0.1179	0.0163	0.0032	0.0028	0.0028	0.0012	0.0343	0.0207	0.0236	0.0489	0.0157	0.109	0.0016
4	rs9994187	100752644	0.95	0.267590046340022	0.88	0.251609301083599	0.0783843866350518	0.560287182703229	0.0275	0.0187	0.0238	0.0022	0.1797	0.0032	0.0035	0.0614	0.0011	0.1016	0.1458	0.0267	0.0031	0.1179	0.0163	0.0032	0.0028	0.0028	0.0012	0.0343	0.0207	0.0236	0.0489	0.0157	0.109	0.0016
4	rs56271274	100754980	0.95	0.267590046340022	0.88	0.251609301083599	0.0780537942972116	0.583525201975591	0.0275	0.0187	0.0237	0.0022	0.1797	0.0032	0.0035	0.0614	0.0011	0.1015	0.146	0.0267	0.0031	0.1181	0.0163	0.0032	0.0028	0.0028	0.0011	0.0343	0.0206	0.0236	0.0489	0.0157	0.1091	0.0016
4	rs72684357	100758332	0.95	0.267590046340022	0.88	0.251609301083599	0.0804541640066358	0.580679082288715	0.0275	0.0187	0.0237	0.0022	0.1798	0.0032	0.0035	0.0614	0.0011	0.1015	0.1461	0.0267	0.0031	0.1181	0.0163	0.0032	0.0027	0.0028	0.0011	0.0343	0.0206	0.0235	0.0488	0.0156	0.1092	0.0016
4	rs114973060	100758603	0.95	0.267590046340022	0.88	0.251609301083599	0.0802971673348511	0.579825901361674	0.0275	0.0187	0.0237	0.0022	0.1798	0.0032	0.0035	0.0614	0.0011	0.1015	0.1461	0.0267	0.0031	0.1181	0.0163	0.0032	0.0027	0.0028	0.0011	0.0343	0.0206	0.0235	0.0488	0.0156	0.1092	0.0016
4	rs76045014	100760000	0.95	0.267590046340022	0.88	0.251609301083599	0.0824902465630411	0.583098070253111	0.0275	0.0187	0.0237	0.0022	0.1799	0.0032	0.0035	0.0614	0.0011	0.1014	0.1461	0.0266	0.0031	0.1181	0.0163	0.0032	0.0027	0.0028	0.0012	0.0343	0.0206	0.0235	0.0488	0.0156	0.1093	0.0016
4	rs17539582	100760606	0.95	0.267590046340022	0.88	0.251609301083599	0.0831303508856515	0.598808449558122	0.0275	0.0187	0.0237	0.0022	0.18	0.0032	0.0035	0.0614	0.0011	0.1013	0.1462	0.0266	0.0031	0.1181	0.0163	0.0032	0.0027	0.0028	0.0012	0.0343	0.0206	0.0235	0.0488	0.0156	0.1093	0.0016
4	rs2017707	100776252	0.95	0.267590046340022	0.88	0.251609301083599	0.0832908714994691	0.591512100163175	0.0274	0.0187	0.0236	0.0022	0.1801	0.0032	0.0035	0.0616	0.0011	0.1012	0.1466	0.0266	0.0031	0.1181	0.0163	0.0033	0.0027	0.0027	0.0012	0.0342	0.0205	0.0234	0.0487	0.0156	0.1093	0.0016
4	rs28705829	100787671	0.95	0.267590046340022	0.88	0.251609301083599	0.0922545032301783	0.594656921443003	0.0274	0.0187	0.0233	0.0021	0.1805	0.0032	0.0035	0.0615	0.001	0.1011	0.1471	0.0269	0.0031	0.1182	0.0161	0.0033	0.0027	0.0027	0.0011	0.034	0.0204	0.0231	0.0487	0.0156	0.1096	0.0016
4	rs7684872	100827622	0.95	0.267590046340022	0.88	0.251609301083599	0.105544982849371	0.629943678921798	0.0274	0.0187	0.0232	0.0021	0.1807	0.0031	0.0035	0.0616	0.001	0.101	0.1472	0.027	0.0031	0.1181	0.0161	0.0033	0.0027	0.0026	0.0013	0.0339	0.0203	0.023	0.0486	0.0157	0.1097	0.0016
4	rs78150160	100829065	0.95	0.267590046340022	0.88	0.251609301083599	0.10461519096689	0.625018171236135	0.0274	0.0187	0.0232	0.0021	0.1807	0.0031	0.0035	0.0616	0.001	0.101	0.1472	0.027	0.0031	0.1181	0.0161	0.0033	0.0027	0.0026	0.0013	0.0339	0.0203	0.023	0.0487	0.0157	0.1097	0.0016
4	rs76263771	100869244	0.95	0.267590046340022	0.88	0.251609301083599	0.111865385287495	0.661150023893597	0.0276	0.0187	0.0232	0.0021	0.1807	0.0031	0.0035	0.0615	0.001	0.101	0.1473	0.027	0.0031	0.1181	0.0161	0.0033	0.0026	0.0026	0.0014	0.0339	0.0202	0.023	0.0487	0.0157	0.1097	0.0016
4	rs61203457	100870182	0.95	0.267590046340022	0.88	0.251609301083599	0.114199877634931	0.67157983398684	0.0276	0.0187	0.0232	0.0021	0.1807	0.0031	0.0035	0.0615	0.001	0.101	0.1474	0.0271	0.0031	0.1181	0.0161	0.0033	0.0026	0.0026	0.0014	0.0339	0.0202	0.023	0.0487	0.0157	0.1097	0.0016
4	rs77855620	100885074	0.95	0.267590046340022	0.88	0.251609301083599	0.116961024814799	0.677177259139428	0.0276	0.0187	0.0232	0.0021	0.1806	0.0031	0.0035	0.0615	0.001	0.1011	0.1473	0.0271	0.0031	0.118	0.016	0.0032	0.0026	0.0026	0.0014	0.0339	0.0201	0.023	0.0487	0.0157	0.1098	0.0016
4	rs6842840	100887972	0.95	0.267590046340022	0.88	0.251609301083599	0.117671887708846	0.680865530270336	0.0276	0.0187	0.0232	0.0021	0.1806	0.0031	0.0035	0.0615	0.001	0.1012	0.1473	0.0271	0.0031	0.118	0.016	0.0032	0.0026	0.0026	0.0014	0.0339	0.0201	0.023	0.0487	0.0157	0.1098	0.0016
4	rs72684400	100891827	0.95	0.267590046340022	0.88	0.251609301083599	0.117928444718126	0.673935354338871	0.0276	0.0187	0.0232	0.0021	0.1806	0.0031	0.0035	0.0615	0.001	0.1011	0.1473	0.0271	0.0031	0.1181	0.016	0.0032	0.0026	0.0026	0.0014	0.0339	0.0201	0.023	0.0487	0.0157	0.1098	0.0016
4	rs56259689	100894203	0.95	0.267590046340022	0.88	0.251609301083599	0.117928444718126	0.678652021331448	0.0276	0.0187	0.0232	0.0021	0.1806	0.0031	0.0035	0.0616	0.001	0.1011	0.1473	0.0271	0.0031	0.1181	0.016	0.0032	0.0026	0.0026	0.0014	0.0339	0.0201	0.023	0.0487	0.0156	0.1097	0.0016
4	rs10022813	100895322	0.95	0.267590046340022	0.88	0.251609301083599	0.118328213815052	0.681603730012666	0.0276	0.0187	0.0232	0.0021	0.1805	0.0031	0.0035	0.0616	0.001	0.1011	0.1473	0.0271	0.0031	0.1181	0.016	0.0032	0.0026	0.0026	0.0014	0.0339	0.0201	0.023	0.0487	0.0156	0.1097	0.0016
4	rs6853900	100901853	0.95	0.267590046340022	0.88	0.251609301083599	0.119072840574108	0.683376149175884	0.0276	0.0187	0.0232	0.0021	0.1805	0.0031	0.0035	0.0616	0.001	0.1011	0.1473	0.0271	0.0031	0.1182	0.016	0.0032	0.0026	0.0026	0.0014	0.0339	0.0201	0.023	0.0487	0.0156	0.1097	0.0016
4	rs6816635	100913449	0.95	0.267590046340022	0.88	0.251609301083599	0.123806297347768	0.672021350757585	0.0277	0.0187	0.0232	0.0021	0.1804	0.0031	0.0035	0.0616	0.001	0.1011	0.1472	0.0271	0.0031	0.1183	0.016	0.0032	0.0026	0.0026	0.0014	0.0339	0.0201	0.023	0.0486	0.0156	0.1097	0.0018
4	rs28709045	100921326	0.95	0.267590046340022	0.89	0.222038712392691	0.116875898650772	0.656022384646358	0.0276	0.0187	0.0232	0.0021	0.18	0.0031	0.0035	0.0616	0.001	0.1012	0.1473	0.0273	0.0031	0.1185	0.0161	0.0033	0.0027	0.0026	0.0013	0.0339	0.02	0.023	0.0486	0.0157	0.1097	0.0017
4	rs9307242	100934530	0.95	0.267590046340022	0.9	0.195029827813683	0.110161336951123	0.675997974977906	0.0275	0.0187	0.0232	0.0021	0.1793	0.0031	0.0035	0.0616	0.001	0.1012	0.1473	0.0274	0.0031	0.1188	0.0162	0.0033	0.0027	0.0026	0.0012	0.0339	0.0199	0.023	0.0487	0.0158	0.1098	0.0017
4	rs115389548	100935213	0.95	0.267590046340022	0.9	0.195029827813683	0.109587818096263	0.674377223607119	0.0275	0.0187	0.0232	0.0021	0.1793	0.0031	0.0035	0.0616	0.001	0.1012	0.1473	0.0274	0.0031	0.1188	0.0162	0.0033	0.0027	0.0026	0.0012	0.0339	0.0199	0.023	0.0487	0.0158	0.1098	0.0017
4	rs35936802	100938700	0.95	0.267590046340022	0.9	0.195029827813683	0.109587818096263	0.675703227036197	0.0275	0.0187	0.0232	0.0021	0.1794	0.0031	0.0035	0.0615	0.001	0.1012	0.1473	0.0274	0.0031	0.1188	0.0162	0.0033	0.0027	0.0026	0.0012	0.0339	0.0199	0.023	0.0487	0.0158	0.1097	0.0017
4	rs115808136	100942851	0.95	0.267590046340022	0.9	0.195029827813683	0.109533293739745	0.679094592132985	0.0275	0.0187	0.0232	0.0021	0.1794	0.0031	0.0035	0.0615	0.001	0.1012	0.1473	0.0275	0.0031	0.1188	0.0162	0.0033	0.0027	0.0026	0.0012	0.0339	0.0199	0.023	0.0486	0.0158	0.1097	0.0017
4	rs78887688	100943931	0.95	0.267590046340022	0.9	0.195029827813683	0.109669636088976	0.680570301208445	0.0275	0.0187	0.0232	0.0021	0.1794	0.0031	0.0035	0.0615	0.001	0.1012	0.1473	0.0275	0.0031	0.1188	0.0162	0.0033	0.0027	0.0026	0.0012	0.0339	0.0199	0.023	0.0486	0.0158	0.1097	0.0017
4	rs11724435	100955051	0.95	0.267590046340022	0.9	0.195029827813683	0.107635503829467	0.695218792016143	0.0276	0.0187	0.0232	0.0021	0.1795	0.0031	0.0035	0.0612	0.001	0.1012	0.1474	0.0275	0.0031	0.1188	0.0162	0.0033	0.0027	0.0026	0.0012	0.0339	0.0199	0.0231	0.0487	0.0158	0.1096	0.0017
4	rs62306101	100958797	0.95	0.267590046340022	0.9	0.195029827813683	0.107419920326134	0.6953671150278	0.0277	0.0187	0.0232	0.0021	0.1796	0.0031	0.0035	0.0611	0.001	0.1012	0.1474	0.0275	0.0031	0.1189	0.0162	0.0033	0.0027	0.0027	0.0012	0.0339	0.0199	0.0231	0.0487	0.0158	0.1095	0.0017
4	rs116436874	100961000	0.95	0.267590046340022	0.9	0.195029827813683	0.10597173423824	0.683523897858043	0.0276	0.0187	0.0232	0.0021	0.1796	0.0031	0.0035	0.0611	0.001	0.1012	0.1474	0.0275	0.0031	0.1188	0.0162	0.0033	0.0027	0.0027	0.0012	0.0339	0.0199	0.0231	0.0487	0.0158	0.1095	0.0017
4	rs35592608	100964047	0.95	0.267590046340022	0.9	0.195029827813683	0.103479871226361	0.684410541875994	0.0276	0.0187	0.0232	0.0021	0.1796	0.0031	0.0035	0.0611	0.001	0.1013	0.1474	0.0275	0.0031	0.1188	0.0162	0.0033	0.0027	0.0027	0.0012	0.034	0.0199	0.0231	0.0486	0.0158	0.1095	0.0017
4	rs62306115	100978301	0.95	0.267590046340022	0.9	0.195029827813683	0.0964260145097491	0.647399540577717	0.0277	0.0187	0.0231	0.0021	0.1795	0.0031	0.0035	0.0611	0.001	0.1013	0.1474	0.0275	0.0032	0.1187	0.0162	0.0033	0.0027	0.0026	0.0011	0.034	0.02	0.0232	0.0486	0.0158	0.1095	0.0016
4	rs112484641	100978672	0.95	0.267590046340022	0.9	0.195029827813683	0.0960990680790236	0.633861544906245	0.0277	0.0187	0.0231	0.0021	0.1795	0.0031	0.0035	0.0611	0.001	0.1013	0.1474	0.0275	0.0032	0.1187	0.0162	0.0033	0.0027	0.0026	0.0011	0.034	0.02	0.0232	0.0486	0.0158	0.1095	0.0016
4	rs72686220	100980334	0.95	0.267590046340022	0.9	0.195029827813683	0.0916192797475995	0.63778507088357	0.0277	0.0187	0.023	0.0021	0.1793	0.0031	0.0035	0.0611	0.001	0.1012	0.1472	0.0275	0.0033	0.1185	0.0162	0.0033	0.0027	0.0027	0.0011	0.034	0.02	0.0233	0.0487	0.016	0.1095	0.0016
4	rs4635824	100984530	0.95	0.267590046340022	0.9	0.195029827813683	0.099682489106976	0.643170888784072	0.0281	0.019	0.0227	0.0023	0.1791	0.0032	0.0035	0.0608	0.0011	0.1007	0.1458	0.0273	0.0041	0.1176	0.0161	0.0034	0.0028	0.0027	0.0011	0.0339	0.0204	0.0236	0.049	0.0169	0.1096	0.0016
4	rs115127458	100989312	0.95	0.267590046340022	0.9	0.195029827813683	0.121120814793929	0.606557173197669	0.0286	0.0187	0.0226	0.0023	0.1795	0.0031	0.0034	0.0608	9e-04	0.1008	0.146	0.0274	0.0041	0.1175	0.0162	0.0034	0.0027	0.0023	8e-04	0.034	0.0205	0.0234	0.0492	0.017	0.1099	0.0015
4	rs6532842	100993034	0.95	0.267590046340022	0.9	0.195029827813683	0.126289633624584	0.61029646290484	0.0286	0.0186	0.0226	0.0023	0.1795	0.0031	0.0034	0.0608	9e-04	0.1008	0.146	0.0275	0.0041	0.1175	0.0162	0.0034	0.0026	0.0023	8e-04	0.034	0.0205	0.0234	0.0492	0.017	0.1099	0.0015
4	rs11942532	101002740	0.95	0.267590046340022	0.91	0.170469891558667	0.126706438268258	0.619957293136555	0.0286	0.0187	0.0226	0.0023	0.1795	0.0031	0.0034	0.0608	9e-04	0.1008	0.146	0.0275	0.0041	0.1175	0.0162	0.0034	0.0026	0.0023	8e-04	0.0341	0.0205	0.0233	0.0492	0.017	0.1099	0.0015
4	rs186490166	101003226	0.95	0.267590046340022	0.91	0.170469891558667	0.126706438268258	0.615771344027184	0.0286	0.0187	0.0226	0.0023	0.1796	0.0031	0.0034	0.0608	9e-04	0.1008	0.1461	0.0275	0.0041	0.1174	0.0162	0.0034	0.0026	0.0023	8e-04	0.0341	0.0205	0.0233	0.0492	0.017	0.1099	0.0015
4	rs62306138	101016834	0.95	0.267590046340022	0.91	0.170469891558667	0.158066634130474	0.621980483662419	0.0287	0.0189	0.0224	0.0023	0.1809	0.0031	0.0035	0.061	9e-04	0.1012	0.1467	0.0275	0.0041	0.1166	0.0159	0.0035	0.0027	0.0023	8e-04	0.0342	0.0208	0.0217	0.0489	0.017	0.1093	0.0015
4	rs72686255	101025709	0.95	0.267590046340022	0.91	0.170469891558667	0.156641914510086	0.62443929620335	0.0287	0.0189	0.0224	0.0023	0.1809	0.0031	0.0035	0.061	9e-04	0.1012	0.1469	0.0274	0.0041	0.1166	0.0159	0.0035	0.0027	0.0023	8e-04	0.0342	0.0209	0.0217	0.0489	0.0169	0.1093	0.0014
4	rs72686260	101028516	0.95	0.267590046340022	0.91	0.170469891558667	0.155157496196603	0.614906121344417	0.0287	0.0189	0.0224	0.0023	0.1809	0.0031	0.0035	0.0611	9e-04	0.1013	0.147	0.0273	0.0042	0.1166	0.0159	0.0035	0.0027	0.0023	8e-04	0.0342	0.0209	0.0217	0.0489	0.0169	0.1092	0.0014
4	rs6532845	101059291	0.96	0.238871757466757	0.91	0.170469891558667	0.153246887140418	0.615338696786269	0.0287	0.0189	0.0222	0.0023	0.1807	0.0031	0.0035	0.0613	9e-04	0.1015	0.1475	0.027	0.0042	0.1166	0.0157	0.0035	0.0026	0.0023	8e-04	0.0341	0.0212	0.0216	0.0488	0.0168	0.1091	0.0014
4	rs17029744	101064298	0.96	0.238871757466757	0.91	0.170469891558667	0.151350253750212	0.616492582190746	0.0287	0.0189	0.0222	0.0023	0.1807	0.0031	0.0035	0.0613	9e-04	0.1015	0.1475	0.0271	0.0042	0.1167	0.0157	0.0035	0.0026	0.0023	8e-04	0.0341	0.0212	0.0216	0.0489	0.0168	0.1092	0.0014
4	rs2866183	101066353	0.96	0.238871757466757	0.91	0.170469891558667	0.150522804257598	0.612888386644737	0.0287	0.019	0.0222	0.0023	0.1807	0.0031	0.0035	0.0613	0.0011	0.1013	0.1472	0.027	0.0042	0.1168	0.0159	0.0035	0.0026	0.0023	8e-04	0.0341	0.0212	0.0217	0.0489	0.0168	0.1092	0.0015
4	rs10516461	101069386	0.96	0.238871757466757	0.91	0.170469891558667	0.150886551024778	0.620246225380745	0.0287	0.019	0.0221	0.0023	0.1809	0.0031	0.0035	0.0612	0.0011	0.1014	0.147	0.027	0.0042	0.1167	0.0158	0.0035	0.0026	0.0023	8e-04	0.0342	0.0212	0.0217	0.0489	0.0168	0.1091	0.0015
4	rs2903206	101070872	0.96	0.238871757466757	0.91	0.170469891558667	0.152979850038839	0.596946566726512	0.0287	0.019	0.0221	0.0023	0.1812	0.0031	0.0034	0.0611	0.0011	0.1013	0.1467	0.027	0.0042	0.1167	0.0158	0.0036	0.0026	0.0023	8e-04	0.0343	0.0213	0.0217	0.0488	0.0168	0.1092	0.0015
4	rs116349060	101073509	0.96	0.238871757466757	0.91	0.170469891558667	0.150192576705133	0.592941069461139	0.0287	0.0189	0.0221	0.0023	0.1813	0.0031	0.0034	0.0609	0.0011	0.1012	0.1469	0.027	0.0042	0.1166	0.0157	0.0036	0.0026	0.0022	8e-04	0.0344	0.0213	0.0217	0.0488	0.0168	0.1093	0.0015
4	rs78611700	101078979	0.96	0.238871757466757	0.92	0.14824156235026	0.151416565783713	0.595944588185918	0.0287	0.0189	0.0221	0.0023	0.1814	0.0031	0.0034	0.0609	0.0011	0.1012	0.1469	0.0271	0.0042	0.1166	0.0157	0.0036	0.0026	0.0022	8e-04	0.0344	0.0213	0.0217	0.0488	0.0168	0.1093	0.0015
4	rs17620559	101082527	0.96	0.238871757466757	0.92	0.14824156235026	0.151217681275069	0.586802377242007	0.0287	0.0189	0.0221	0.0023	0.1814	0.0031	0.0034	0.0609	0.0011	0.1012	0.1469	0.0271	0.0042	0.1166	0.0157	0.0036	0.0026	0.0022	8e-04	0.0344	0.0213	0.0217	0.0488	0.0168	0.1093	0.0015
4	rs28561076	101091759	0.96	0.238871757466757	0.92	0.14824156235026	0.156033645250544	0.58494951809847	0.029	0.0188	0.0217	0.0023	0.1819	0.003	0.0033	0.0608	0.0012	0.1006	0.1469	0.027	0.0045	0.1166	0.0152	0.0036	0.0025	0.0023	9e-04	0.0348	0.0216	0.0214	0.0492	0.0165	0.1094	0.0015
4	rs115033766	101097530	0.96	0.238871757466757	0.92	0.14824156235026	0.156371400426296	0.568479266529112	0.029	0.0187	0.0216	0.0023	0.182	0.003	0.0033	0.0608	0.0012	0.1006	0.1469	0.027	0.0045	0.1166	0.0151	0.0036	0.0024	0.0023	9e-04	0.0348	0.0216	0.0214	0.0492	0.0165	0.1093	0.0016
4	rs6856248	101102766	0.96	0.238871757466757	0.92	0.14824156235026	0.15970418699239	0.57457132968877	0.029	0.0187	0.0216	0.0023	0.1821	0.003	0.0033	0.0608	0.0012	0.1006	0.1469	0.027	0.0045	0.1165	0.0151	0.0036	0.0024	0.0023	0.001	0.0348	0.0216	0.0214	0.0492	0.0165	0.1093	0.0016
4	rs1063821	101107276	0.97	0.212405230483542	0.92	0.14824156235026	0.166108457428483	0.582671013901817	0.0292	0.0188	0.0213	0.0023	0.1822	0.003	0.0032	0.0608	0.0013	0.101	0.1476	0.0267	0.0046	0.1161	0.0149	0.0035	0.0023	0.0023	0.001	0.0349	0.0218	0.021	0.0495	0.0164	0.1089	0.0016
4	rs3819184	101107417	0.97	0.212405230483542	0.92	0.14824156235026	0.163980477124397	0.580536864442504	0.0292	0.0188	0.0213	0.0023	0.1822	0.003	0.0032	0.0607	0.0013	0.101	0.1476	0.0267	0.0046	0.1162	0.0148	0.0035	0.0023	0.0023	0.001	0.035	0.0218	0.0211	0.0495	0.0164	0.1089	0.0016
4	rs3819182	101107664	0.97	0.212405230483542	0.92	0.14824156235026	0.16238638009068	0.576416211671524	0.0292	0.0188	0.0213	0.0023	0.1822	0.003	0.0032	0.0608	0.0013	0.101	0.1476	0.0267	0.0046	0.1162	0.0148	0.0035	0.0023	0.0023	0.001	0.035	0.0218	0.021	0.0495	0.0165	0.1088	0.0016
4	rs11726613	101108057	0.97	0.212405230483542	0.92	0.14824156235026	0.167477377940578	0.579825901361674	0.0292	0.0188	0.0213	0.0024	0.1824	0.003	0.0032	0.0608	0.0013	0.1012	0.1471	0.0268	0.0045	0.1165	0.0148	0.0035	0.0022	0.0024	0.001	0.035	0.0218	0.021	0.0494	0.0165	0.1089	0.0016
4	rs11731924	101108509	0.97	0.212405230483542	0.92	0.14824156235026	0.167301508732708	0.567347602399199	0.0292	0.0188	0.0213	0.0024	0.1825	0.0031	0.0032	0.0608	0.0013	0.1012	0.1471	0.0268	0.0045	0.1165	0.0148	0.0035	0.0022	0.0024	0.001	0.035	0.0218	0.0209	0.0494	0.0165	0.1088	0.0016
4	rs6532847	101109843	0.97	0.212405230483542	0.92	0.14824156235026	0.167371843477133	0.55676509211572	0.0292	0.0188	0.0212	0.0024	0.1824	0.0031	0.0032	0.0608	0.0013	0.1012	0.1472	0.0268	0.0045	0.1165	0.0147	0.0035	0.0022	0.0024	0.001	0.035	0.0219	0.0208	0.0494	0.0165	0.1087	0.0016
4	rs16996651	101111790	0.97	0.212405230483542	0.92	0.14824156235026	0.164432635948122	0.549456645860073	0.0292	0.0188	0.0212	0.0024	0.1822	0.0031	0.0032	0.0608	0.0013	0.1012	0.1472	0.0268	0.0045	0.1165	0.0147	0.0036	0.0022	0.0024	0.001	0.0351	0.022	0.0207	0.0495	0.0165	0.1087	0.0016
4	rs17544029	101114233	0.97	0.212405230483542	0.92	0.14824156235026	0.158884170122002	0.536445467586196	0.0292	0.0188	0.0211	0.0024	0.182	0.0032	0.0032	0.0608	0.0013	0.1012	0.1473	0.0268	0.0045	0.1167	0.0146	0.0036	0.0022	0.0024	0.001	0.0352	0.0221	0.0206	0.0497	0.0165	0.1085	0.0016
4	rs17621450	101114672	0.97	0.212405230483542	0.92	0.14824156235026	0.15857730341902	0.541053498520652	0.0292	0.0188	0.0211	0.0024	0.182	0.0032	0.0032	0.0608	0.0013	0.1012	0.1473	0.0268	0.0045	0.1167	0.0146	0.0036	0.0022	0.0024	0.001	0.0352	0.0221	0.0206	0.0496	0.0165	0.1085	0.0016
4	rs4699781	101115779	0.97	0.212405230483542	0.92	0.14824156235026	0.158611382491684	0.541053498520652	0.0292	0.0188	0.0211	0.0024	0.182	0.0032	0.0032	0.0608	0.0013	0.1012	0.1474	0.0268	0.0045	0.1167	0.0146	0.0036	0.0023	0.0024	0.001	0.0352	0.022	0.0206	0.0497	0.0165	0.1085	0.0016
4	rs6818742	101120194	0.97	0.212405230483542	0.92	0.14824156235026	0.151549241444167	0.530734018933312	0.0292	0.0187	0.0211	0.0024	0.1819	0.0032	0.0032	0.0609	0.0013	0.1012	0.1475	0.0268	0.0045	0.1168	0.0146	0.0036	0.0023	0.0024	0.001	0.0352	0.0221	0.0206	0.0497	0.0165	0.1084	0.0016
4	rs72688322	101123007	0.97	0.212405230483542	0.92	0.14824156235026	0.146783680304064	0.527814555836405	0.0292	0.0187	0.021	0.0024	0.1818	0.0032	0.0032	0.0609	0.0013	0.1012	0.1476	0.0268	0.0044	0.1168	0.0146	0.0036	0.0023	0.0024	0.001	0.0352	0.0221	0.0205	0.0497	0.0165	0.1083	0.0016
4	rs77068237	101128044	0.97	0.212405230483542	0.92	0.14824156235026	0.144579897037663	0.527258924046138	0.0292	0.0187	0.021	0.0024	0.1817	0.0032	0.0032	0.0608	0.0013	0.1012	0.1477	0.0268	0.0044	0.1168	0.0146	0.0036	0.0023	0.0024	0.001	0.0352	0.0222	0.0205	0.0497	0.0165	0.1083	0.0016
4	rs72688335	101132538	0.98	0.188103243221556	0.92	0.14824156235026	0.122021696617249	0.51038310376115	0.0295	0.0186	0.0207	0.0024	0.1811	0.0032	0.0031	0.0608	0.0013	0.101	0.1485	0.0266	0.0042	0.1166	0.0146	0.0037	0.0023	0.0024	0.001	0.0354	0.0227	0.0202	0.0498	0.0166	0.1082	0.0017
4	rs59215427	101132753	0.98	0.188103243221556	0.92	0.14824156235026	0.113390565512884	0.503507014144842	0.0295	0.0185	0.0206	0.0024	0.1808	0.0032	0.0031	0.0608	0.0013	0.101	0.1489	0.0266	0.0041	0.1166	0.0145	0.0037	0.0024	0.0024	0.0011	0.0355	0.0228	0.0202	0.0498	0.0166	0.1078	0.0017
4	rs74426724	101133129	0.98	0.188103243221556	0.92	0.14824156235026	0.101830405160165	0.501174549437047	0.0299	0.0184	0.0201	0.0024	0.1805	0.0033	0.0031	0.0609	0.0014	0.1006	0.1496	0.0265	0.004	0.1158	0.0145	0.0039	0.0025	0.0025	0.0012	0.0355	0.0232	0.0202	0.05	0.0167	0.1073	0.0018
4	rs4352484	101133509	0.98	0.188103243221556	0.92	0.14824156235026	0.092083208752021	0.481121920740062	0.0303	0.0183	0.0197	0.0024	0.1801	0.0034	0.0031	0.061	0.0014	0.1002	0.1503	0.0265	0.0037	0.1151	0.0146	0.004	0.0027	0.0026	0.0013	0.0356	0.0236	0.0201	0.0501	0.0168	0.107	0.0019
4	rs6828952	101133699	0.99	0.165875049708709	0.92	0.14824156235026	0.0856523737969685	0.50103743150804	0.0303	0.0181	0.0193	0.0025	0.1797	0.0035	0.0032	0.0602	0.0016	0.0997	0.1515	0.0264	0.0037	0.1151	0.0147	0.0043	0.0029	0.0027	0.0014	0.0355	0.0247	0.0201	0.0498	0.017	0.1061	0.0019
4	rs114389567	101134543	1	0.145626599290586	0.92	0.14824156235026	0.116422534180156	0.599095015823208	0.0306	0.0177	0.0179	0.0027	0.1794	0.0038	0.0033	0.0585	0.002	0.1014	0.1531	0.0261	0.004	0.1149	0.0148	0.0046	0.0031	0.0024	0.0017	0.0355	0.0266	0.0197	0.0491	0.0164	0.1046	0.002
4	rs76293210	101136083	1	0.145626599290586	0.92	0.14824156235026	0.205650195975533	0.8535364443621	0.0306	0.0175	0.0168	0.0028	0.1784	0.0039	0.0034	0.0573	0.0023	0.1025	0.1552	0.0259	0.0041	0.1149	0.0148	0.0048	0.0033	0.0023	0.0019	0.0356	0.0281	0.0193	0.0487	0.0152	0.1038	0.0021
4	rs4394005	101137549	1	0.145626599290586	0.92	0.14824156235026	0.200696047969536	0.799638171205296	0.0306	0.0175	0.0169	0.0028	0.1784	0.0039	0.0034	0.0573	0.0023	0.1026	0.1552	0.0259	0.0041	0.1148	0.0148	0.0048	0.0033	0.0023	0.0019	0.0357	0.0281	0.0193	0.0487	0.0152	0.1038	0.0021
4	rs116257404	101138826	1	0.145626599290586	0.92	0.14824156235026	0.20053989452992	0.800096991335639	0.0306	0.0175	0.0169	0.0028	0.1784	0.0039	0.0034	0.0573	0.0023	0.1026	0.1552	0.0259	0.0041	0.1148	0.0148	0.0048	0.0033	0.0023	0.0019	0.0357	0.0281	0.0193	0.0487	0.0152	0.1038	0.0021
4	rs76759805	101149621	1	0.145626599290586	0.92	0.14824156235026	0.203439901980657	0.828035503882191	0.0306	0.0175	0.0169	0.0028	0.1784	0.0039	0.0034	0.0572	0.0023	0.1026	0.1554	0.0259	0.0041	0.1148	0.0148	0.0048	0.0033	0.0023	0.0019	0.0357	0.0281	0.0193	0.0486	0.0151	0.1038	0.0021
4	rs4440226	101153391	1	0.145626599290586	0.92	0.14824156235026	0.20763509483828	0.769026294936894	0.0306	0.0175	0.0169	0.0028	0.1784	0.004	0.0034	0.0572	0.0023	0.1029	0.1555	0.0258	0.0041	0.1148	0.0147	0.0048	0.0033	0.0023	0.0019	0.0358	0.0281	0.0193	0.0486	0.0151	0.1037	0.0021
4	rs7662789	101158408	1	0.145626599290586	0.91	0.170469891558667	0.207674902705678	0.767510049386105	0.0306	0.0175	0.0169	0.0028	0.1784	0.004	0.0034	0.0572	0.0023	0.1029	0.1555	0.0258	0.0041	0.1148	0.0147	0.0048	0.0033	0.0023	0.0019	0.0358	0.0281	0.0193	0.0486	0.0151	0.1037	0.0021
4	rs7685286	101158523	1	0.145626599290586	0.91	0.170469891558667	0.207674902705678	0.76720687791588	0.0306	0.0175	0.0169	0.0028	0.1784	0.004	0.0034	0.0572	0.0023	0.1029	0.1555	0.0258	0.0041	0.1148	0.0147	0.0048	0.0033	0.0023	0.0019	0.0358	0.0281	0.0193	0.0486	0.0151	0.1037	0.0021
4	rs62304780	101161689	1	0.145626599290586	0.91	0.170469891558667	0.204859253400398	0.763268009670024	0.0306	0.0175	0.017	0.0028	0.1782	0.004	0.0034	0.0572	0.0023	0.1029	0.1555	0.0258	0.0041	0.1148	0.0147	0.0048	0.0034	0.0023	0.0019	0.0358	0.0282	0.0193	0.0487	0.0152	0.1037	0.0021
4	rs4521351	101168793	1	0.145626599290586	0.91	0.170469891558667	0.194618833408018	0.738224523115063	0.0303	0.0174	0.0171	0.0028	0.1783	0.004	0.0034	0.0573	0.0023	0.103	0.1553	0.0258	0.0041	0.1148	0.0147	0.0049	0.0034	0.0023	0.0019	0.0358	0.0282	0.0192	0.0488	0.0152	0.1036	0.0021
4	rs4437262	101179361	1	0.145626599290586	0.91	0.170469891558667	0.185198569584049	0.725771884380912	0.03	0.0174	0.0171	0.0028	0.1783	0.004	0.0035	0.0574	0.0023	0.1032	0.1551	0.0258	0.0041	0.1147	0.0147	0.0049	0.0034	0.0022	0.0019	0.0359	0.0282	0.0193	0.049	0.0152	0.1035	0.0021
4	rs56033745	101180704	1	0.145626599290586	0.91	0.170469891558667	0.183079767426147	0.74213491276711	0.0299	0.0174	0.0171	0.0028	0.1783	0.004	0.0035	0.0574	0.0023	0.1032	0.155	0.0258	0.0041	0.1147	0.0147	0.0049	0.0034	0.0022	0.0019	0.0359	0.0282	0.0193	0.049	0.0152	0.1035	0.0021
4	rs10005563	101193009	1	0.145626599290586	0.92	0.14824156235026	0.157251578605109	0.843780748935678	0.0298	0.0162	0.0151	0.003	0.1791	0.0042	0.0039	0.0558	0.0024	0.1046	0.1569	0.0247	0.0039	0.1148	0.0157	0.0047	0.0037	0.0023	0.002	0.0369	0.0279	0.0188	0.0497	0.0149	0.1026	0.0022
4	rs72688401	101193577	1	0.145626599290586	0.92	0.14824156235026	0.162974440408728	0.905323023831806	0.0297	0.016	0.0148	0.003	0.179	0.0043	0.004	0.0552	0.0024	0.1051	0.157	0.0244	0.0038	0.115	0.0159	0.0047	0.0037	0.0023	0.002	0.0368	0.0281	0.0185	0.0499	0.0149	0.1027	0.0022
4	rs58446349	101194051	1	0.145626599290586	0.92	0.14824156235026	0.16004659298723	0.97918253807728	0.0297	0.016	0.0145	0.0031	0.1789	0.0044	0.0041	0.0549	0.0025	0.1055	0.157	0.0243	0.0038	0.1152	0.016	0.0047	0.0038	0.0023	0.002	0.0368	0.0283	0.0183	0.05	0.0149	0.1027	0.0022
4	rs4699787	101194439	1	0.145626599290586	0.92	0.14824156235026	0.159875336140886	0.918522880293324	0.0297	0.016	0.0145	0.0031	0.1789	0.0044	0.0041	0.0548	0.0025	0.1055	0.157	0.0243	0.0038	0.1153	0.0161	0.0047	0.0038	0.0023	0.002	0.0368	0.0283	0.0183	0.05	0.0149	0.1027	0.0022
4	rs9884676	101198543	1	0.145626599290586	0.92	0.14824156235026	0.155932402636275	0.923403912021053	0.0297	0.0159	0.0145	0.0031	0.1789	0.0044	0.0041	0.0546	0.0025	0.1056	0.1571	0.0243	0.0037	0.1152	0.0161	0.0048	0.0038	0.0023	0.002	0.0367	0.0283	0.0183	0.0501	0.015	0.1026	0.0022
4	rs72690305	101203376	1.01	0.127260826833158	0.92	0.14824156235026	0.156641914510086	0.957238061268258	0.0298	0.0159	0.0145	0.0031	0.1788	0.0044	0.0041	0.0545	0.0025	0.1057	0.1572	0.0242	0.0037	0.1152	0.0161	0.0047	0.0038	0.0023	0.002	0.0367	0.0284	0.0183	0.0501	0.015	0.1025	0.0022
4	rs75238261	101205305	1.01	0.127260826833158	0.92	0.14824156235026	0.15654043944169	0.954065818904752	0.0298	0.0159	0.0145	0.0031	0.1788	0.0044	0.0041	0.0545	0.0025	0.1058	0.1572	0.0242	0.0037	0.1152	0.0161	0.0047	0.0038	0.0023	0.002	0.0367	0.0284	0.0183	0.0502	0.015	0.1024	0.0022
4	rs59475775	101210648	1.01	0.127260826833158	0.92	0.14824156235026	0.147664217270772	0.941081409659118	0.0298	0.0157	0.0143	0.0031	0.1787	0.0044	0.0041	0.0543	0.0025	0.1063	0.1576	0.024	0.0037	0.1152	0.0162	0.0047	0.0038	0.0023	0.0019	0.0367	0.0284	0.0182	0.0504	0.0151	0.1021	0.0022
4	rs7687414	101211553	1.01	0.127260826833158	0.92	0.14824156235026	0.10950603785273	0.924034099100014	0.0298	0.0157	0.0143	0.0031	0.1786	0.0044	0.0041	0.0543	0.0021	0.1068	0.1577	0.024	0.0036	0.1152	0.0162	0.0047	0.0038	0.0023	0.0019	0.0367	0.0284	0.0182	0.0505	0.0152	0.102	0.0022
4	rs6837913	101216177	1.01	0.127260826833158	0.92	0.14824156235026	0.104853791959419	0.912703928526933	0.0297	0.0155	0.0142	0.0031	0.1783	0.0044	0.0041	0.0543	0.0021	0.1072	0.1577	0.0237	0.0036	0.1154	0.0162	0.0046	0.0038	0.0024	0.002	0.0367	0.0286	0.0181	0.051	0.0151	0.1017	0.0022
4	rs72915558	101218287	1.02	0.110678017971113	0.92	0.14824156235026	0.0845126691760089	0.823416383437796	0.0296	0.0144	0.0137	0.003	0.1766	0.0041	0.0039	0.0548	0.0021	0.11	0.1589	0.0224	0.0035	0.1163	0.016	0.0039	0.0037	0.0026	0.002	0.0373	0.0295	0.0175	0.0536	0.0143	0.1	0.0022
4	rs78453182	101219039	1.02	0.110678017971113	0.92	0.14824156235026	0.0874867038488291	0.857724546658388	0.0295	0.0139	0.0134	0.0029	0.1757	0.0039	0.0038	0.055	0.0021	0.1113	0.1597	0.0217	0.0034	0.1167	0.0159	0.0036	0.0037	0.0028	0.0021	0.0374	0.03	0.0172	0.0549	0.0139	0.099	0.0022
4	rs72690315	101219537	1.01	0.127260826833158	0.92	0.14824156235026	0.103374651904817	0.89278768401566	0.0296	0.0135	0.0132	0.0029	0.1751	0.0038	0.0037	0.0552	0.0021	0.1124	0.1603	0.0212	0.0033	0.1166	0.0159	0.0034	0.0037	0.0029	0.0021	0.0373	0.0303	0.0169	0.0557	0.0136	0.0984	0.0023
4	rs58143459	101223313	1.01	0.127260826833158	0.92	0.14824156235026	0.153180102056519	0.844554159913255	0.0295	0.0131	0.0128	0.0029	0.1766	0.0038	0.0036	0.0574	0.002	0.1139	0.1582	0.0207	0.0033	0.1165	0.0159	0.0032	0.0037	0.003	0.0021	0.0374	0.0336	0.0167	0.0565	0.0132	0.0938	0.0024
4	rs7664509	101226127	1.01	0.127260826833158	0.92	0.14824156235026	0.155527819562481	0.799332322199032	0.0295	0.013	0.0127	0.0029	0.1766	0.0037	0.0036	0.0573	0.002	0.1141	0.1585	0.0205	0.0033	0.1165	0.0158	0.0031	0.0037	0.0031	0.0021	0.0374	0.0338	0.0166	0.0567	0.0131	0.0937	0.0025
4	rs117046925	101228459	1.01	0.127260826833158	0.92	0.14824156235026	0.161696139051417	0.837135507929591	0.0296	0.0129	0.0127	0.0029	0.1766	0.0037	0.0036	0.0573	0.0019	0.1142	0.1586	0.0204	0.0032	0.1167	0.0158	0.0031	0.0037	0.0031	0.0021	0.0375	0.0339	0.0166	0.0568	0.013	0.0936	0.0025
4	rs73835404	101228930	1.01	0.127260826833158	0.92	0.14824156235026	0.16142052529223	0.819263819881452	0.0296	0.0129	0.0127	0.0029	0.1766	0.0037	0.0036	0.0572	0.0019	0.1142	0.1586	0.0204	0.0032	0.1167	0.0158	0.0031	0.0037	0.0031	0.0021	0.0375	0.0339	0.0166	0.0569	0.013	0.0935	0.0025
4	rs4235455	101229453	1.01	0.127260826833158	0.92	0.14824156235026	0.160458048846438	0.792152052080661	0.0296	0.0129	0.0127	0.0029	0.1765	0.0037	0.0036	0.0572	0.0019	0.1143	0.1586	0.0204	0.0032	0.1168	0.0157	0.0031	0.0037	0.0031	0.0021	0.0375	0.034	0.0166	0.0569	0.013	0.0935	0.0025
4	rs114816983	101233979	1.01	0.127260826833158	0.92	0.14824156235026	0.19592589720279	0.827419308312242	0.0298	0.0122	0.0126	0.0029	0.176	0.0035	0.0034	0.0569	0.0019	0.1146	0.159	0.0201	0.0034	0.1177	0.0156	0.0028	0.0037	0.0032	0.0021	0.0377	0.0341	0.0164	0.0571	0.0129	0.0937	0.0026
4	rs72690328	101236577	1.01	0.127260826833158	0.92	0.14824156235026	0.252909279206347	0.851211553578613	0.03	0.0114	0.0125	0.0028	0.1751	0.0033	0.0032	0.0566	0.002	0.1149	0.1594	0.0199	0.0037	0.1186	0.0153	0.0026	0.0036	0.0033	0.0021	0.0379	0.0344	0.0161	0.0575	0.0128	0.0944	0.0027
4	rs75341756	101237250	1.01	0.127260826833158	0.92	0.14824156235026	0.275324168321278	0.881380229664394	0.03	0.0111	0.0124	0.0028	0.1746	0.0032	0.0031	0.0565	0.002	0.1154	0.1592	0.0199	0.0037	0.1187	0.0152	0.0025	0.0036	0.0033	0.0021	0.038	0.0344	0.016	0.0578	0.0127	0.0951	0.0027
4	rs11934976	101237598	1.01	0.127260826833158	0.92	0.14824156235026	0.271201318673191	0.832505789965527	0.03	0.0109	0.0124	0.0028	0.1745	0.0032	0.0031	0.0564	0.002	0.1154	0.1594	0.0199	0.0037	0.1189	0.0152	0.0024	0.0036	0.0033	0.0021	0.0381	0.0345	0.0159	0.0579	0.0127	0.0953	0.0027
4	rs11945180	101238386	1.01	0.127260826833158	0.92	0.14824156235026	0.30635001891437	0.826649199037722	0.0304	0.0106	0.0124	0.0027	0.175	0.003	0.0028	0.0559	0.0018	0.1162	0.1598	0.0199	0.0035	0.1189	0.0151	0.0021	0.0034	0.0032	0.002	0.0381	0.0346	0.0157	0.0579	0.0126	0.0958	0.0025
4	rs55702424	101240109	1.01	0.127260826833158	0.92	0.14824156235026	0.314731412867654	0.833739857207203	0.0305	0.0105	0.0124	0.0026	0.1752	0.003	0.0028	0.0558	0.0018	0.1163	0.1599	0.0199	0.0035	0.1187	0.0151	0.0021	0.0034	0.0031	0.0019	0.0381	0.0347	0.0157	0.0578	0.0126	0.0959	0.0025
4	rs7681789	101241144	1.01	0.127260826833158	0.92	0.14824156235026	0.311444007319002	0.820955072321488	0.0306	0.0105	0.0124	0.0026	0.1753	0.003	0.0028	0.0558	0.0018	0.1163	0.16	0.0199	0.0035	0.1186	0.0151	0.0021	0.0033	0.0031	0.0019	0.0381	0.0347	0.0157	0.0578	0.0126	0.096	0.0025
4	rs4385072	101244780	1.01	0.127260826833158	0.92	0.14824156235026	0.317384452276958	0.860208379387901	0.0308	0.0103	0.0124	0.0025	0.1762	0.0029	0.0027	0.0556	0.0017	0.1164	0.1602	0.0196	0.0034	0.119	0.0149	0.002	0.0032	0.0031	0.0018	0.0383	0.0345	0.0155	0.058	0.0126	0.0964	0.0023
4	rs72690338	101248462	1.02	0.110678017971113	0.93	0.128223312274834	0.316632404189422	0.897327659102515	0.0306	0.0098	0.0123	0.0024	0.1776	0.0027	0.0024	0.0554	0.0016	0.1167	0.1605	0.0193	0.0032	0.1199	0.0149	0.0018	0.0029	0.003	0.0016	0.0385	0.0338	0.0153	0.0584	0.0125	0.0971	0.002
4	rs115186080	101249221	1.02	0.110678017971113	0.93	0.128223312274834	0.316983243296099	0.917578763000442	0.0306	0.0097	0.0123	0.0023	0.1778	0.0027	0.0023	0.0554	0.0016	0.1167	0.1605	0.0192	0.0032	0.1201	0.0149	0.0018	0.0029	0.003	0.0016	0.0386	0.0336	0.0153	0.0585	0.0125	0.0972	0.002
4	rs113765489	101259542	1.02	0.110678017971113	0.93	0.128223312274834	0.315981387623825	0.910818296685146	0.0304	0.0094	0.0124	0.0023	0.1786	0.0026	0.0022	0.0554	0.0015	0.1167	0.1606	0.0191	0.0031	0.1205	0.015	0.0017	0.0027	0.0029	0.0015	0.0388	0.0333	0.0153	0.0587	0.0124	0.0977	0.0018
4	rs75660570	101261577	1.02	0.110678017971113	0.93	0.128223312274834	0.316181625389904	0.904224773721462	0.0304	0.0094	0.0124	0.0023	0.1787	0.0025	0.0022	0.0554	0.0015	0.1167	0.1606	0.0191	0.0031	0.1205	0.015	0.0017	0.0027	0.0029	0.0015	0.0388	0.0332	0.0153	0.0587	0.0124	0.0977	0.0018
4	rs115213247	101265629	1.02	0.110678017971113	0.93	0.128223312274834	0.316983243296099	0.903283630524227	0.0304	0.0093	0.0124	0.0023	0.1788	0.0025	0.0022	0.0553	0.0015	0.1167	0.1608	0.019	0.0031	0.1205	0.015	0.0016	0.0027	0.0029	0.0015	0.0388	0.0332	0.0153	0.0588	0.0124	0.0977	0.0018
4	rs71614647	101269870	1.02	0.110678017971113	0.93	0.128223312274834	0.320250781213576	0.914747579622014	0.0304	0.0093	0.0123	0.0022	0.1789	0.0025	0.0021	0.0553	0.0015	0.1168	0.1609	0.019	0.0031	0.1205	0.015	0.0016	0.0027	0.0029	0.0014	0.0388	0.0331	0.0152	0.0588	0.0124	0.0978	0.0018
4	rs72690360	101270216	1.02	0.110678017971113	0.93	0.128223312274834	0.321663755119593	0.916320242708013	0.0304	0.0093	0.0123	0.0022	0.1789	0.0025	0.0021	0.0553	0.0015	0.1168	0.1609	0.019	0.003	0.1205	0.015	0.0016	0.0027	0.0029	0.0014	0.0388	0.033	0.0152	0.0588	0.0124	0.0978	0.0018
4	rs72690369	101278554	1.02	0.110678017971113	0.93	0.128223312274834	0.32292809409927	0.925452333884122	0.0304	0.0093	0.0123	0.0022	0.179	0.0025	0.0021	0.0552	0.0015	0.1169	0.1611	0.019	0.003	0.1206	0.015	0.0016	0.0027	0.0028	0.0014	0.0388	0.0329	0.0151	0.0588	0.0124	0.098	0.0017
4	rs4516726	101279241	1.02	0.110678017971113	0.93	0.128223312274834	0.323434557138348	0.926082799806577	0.0304	0.0093	0.0123	0.0022	0.179	0.0025	0.0021	0.0552	0.0015	0.1169	0.1611	0.019	0.003	0.1206	0.015	0.0016	0.0027	0.0028	0.0014	0.0388	0.0329	0.0151	0.0588	0.0124	0.098	0.0017
4	rs11097715	101298069	1.02	0.110678017971113	0.93	0.128223312274834	0.333084754631719	0.94171397819958	0.0305	0.0092	0.0123	0.0022	0.1793	0.0025	0.002	0.0553	0.0015	0.1168	0.1614	0.0189	0.0029	0.1208	0.015	0.0016	0.0026	0.0028	0.0013	0.0388	0.0328	0.015	0.0588	0.0123	0.0983	0.0016
4	rs74682080	101316598	1.02	0.110678017971113	0.94	0.110289943288055	0.343143988230488	0.9523219700841	0.0305	0.0091	0.0123	0.0022	0.1796	0.0024	0.002	0.0554	0.0014	0.1167	0.1617	0.0189	0.0028	0.1208	0.015	0.0015	0.0026	0.0027	0.0013	0.0389	0.0328	0.015	0.0587	0.0123	0.0985	0.0015
4	rs10433978	101329308	1.02	0.110678017971113	0.94	0.110289943288055	0.349707644983065	0.958031445403975	0.0305	0.009	0.0123	0.0021	0.1797	0.0024	0.002	0.0555	0.0014	0.1166	0.1618	0.0188	0.0028	0.1209	0.0149	0.0015	0.0026	0.0027	0.0012	0.0389	0.0329	0.015	0.0587	0.0122	0.0986	0.0015
4	rs115217980	101338535	1.02	0.110678017971113	0.95	0.0943132253134139	0.35182158169188	0.96406537878246	0.0305	0.009	0.0123	0.0021	0.1798	0.0024	0.0019	0.0555	0.0014	0.1165	0.1619	0.0188	0.0028	0.1209	0.0149	0.0015	0.0026	0.0027	0.0012	0.0388	0.0329	0.0149	0.0587	0.0122	0.0987	0.0014
4	rs75944035	101339134	1.02	0.110678017971113	0.95	0.0943132253134139	0.352934027769271	0.9659723738543	0.0305	0.009	0.0123	0.0021	0.1799	0.0024	0.0019	0.0555	0.0014	0.1165	0.1619	0.0188	0.0028	0.1209	0.0149	0.0015	0.0026	0.0027	0.0012	0.0388	0.0329	0.0149	0.0587	0.0122	0.0987	0.0014
4	rs2163881	101341385	1.02	0.110678017971113	0.94	0.110289943288055	0.358951083801305	0.973289342320858	0.0305	0.009	0.0123	0.0021	0.18	0.0024	0.0019	0.0555	0.0014	0.1165	0.162	0.0187	0.0027	0.121	0.0149	0.0015	0.0026	0.0027	0.0012	0.0387	0.033	0.0149	0.0587	0.0122	0.0987	0.0014
4	rs924535	101349556	1.02	0.110678017971113	0.95	0.0943132253134139	0.373539389372148	0.985082647369397	0.0305	0.0089	0.0123	0.0021	0.1803	0.0024	0.0019	0.0556	0.0014	0.1164	0.1622	0.0187	0.0026	0.1211	0.0149	0.0015	0.0026	0.0026	0.0011	0.0386	0.033	0.0149	0.0588	0.0121	0.0988	0.0013
4	rs77122638	101362463	1.02	0.110678017971113	0.95	0.0943132253134139	0.375890112881476	0.987157291840892	0.0305	0.0089	0.0123	0.0021	0.1803	0.0024	0.0019	0.0556	0.0014	0.1164	0.1622	0.0187	0.0026	0.1211	0.0149	0.0015	0.0026	0.0026	0.0011	0.0386	0.033	0.0149	0.0588	0.0121	0.0988	0.0013
4	rs72690400	101365470	1.02	0.110678017971113	0.95	0.0943132253134139	0.380558968274873	0.990190986083694	0.0305	0.0089	0.0123	0.0021	0.1803	0.0024	0.0019	0.0556	0.0014	0.1164	0.1623	0.0187	0.0026	0.1211	0.0148	0.0015	0.0026	0.0026	0.0011	0.0386	0.033	0.0149	0.0588	0.0121	0.0988	0.0013
4	rs357654	101383632	1.02	0.110678017971113	0.95	0.0943132253134139	0.392610862121843	0.998023023931533	0.0304	0.0088	0.0123	0.0021	0.1806	0.0024	0.0019	0.0557	0.0014	0.1163	0.1626	0.0186	0.0025	0.1211	0.0148	0.0015	0.0025	0.0025	0.001	0.0386	0.033	0.0149	0.0589	0.0121	0.099	0.0012
4	rs76720350	101395670	1.02	0.110678017971113	0.95	0.0943132253134139	0.394909284491352	1.00090308853997	0.0304	0.0088	0.0123	0.0021	0.1807	0.0024	0.0019	0.0557	0.0014	0.1163	0.1626	0.0186	0.0024	0.1211	0.0148	0.0015	0.0025	0.0025	0.001	0.0386	0.0331	0.0149	0.0588	0.0121	0.099	0.0012
4	rs56358101	101414398	1.02	0.110678017971113	0.95	0.0943132253134139	0.392331029770922	1.01853803691385	0.0303	0.0087	0.0123	0.0021	0.1811	0.0024	0.0019	0.0556	0.0013	0.1163	0.163	0.0185	0.0023	0.1212	0.0147	0.0015	0.0025	0.0025	9e-04	0.0385	0.0332	0.0149	0.0587	0.0121	0.099	0.0012
4	rs76599053	101417485	1.02	0.110678017971113	0.95	0.0943132253134139	0.390877525301798	1.0228756136585	0.0303	0.0087	0.0123	0.0021	0.1812	0.0024	0.0019	0.0556	0.0013	0.1162	0.163	0.0185	0.0023	0.1211	0.0147	0.0015	0.0025	0.0025	9e-04	0.0385	0.0332	0.0149	0.0587	0.0121	0.099	0.0012
4	rs72692143	101423263	1.02	0.110678017971113	0.95	0.0943132253134139	0.390542488120023	1.02609090004053	0.0303	0.0088	0.0123	0.0021	0.1813	0.0024	0.0019	0.0555	0.0013	0.1162	0.1632	0.0185	0.0023	0.1211	0.0147	0.0015	0.0025	0.0024	9e-04	0.0385	0.0332	0.0149	0.0586	0.0121	0.0989	0.0012
4	Affx-23025325	101439754	1.02	0.110678017971113	0.95	0.0943132253134139	0.396314081408851	1.03558716711582	0.0302	0.0087	0.0123	0.0021	0.1817	0.0024	0.0018	0.0555	0.0013	0.1162	0.1636	0.0185	0.0022	0.121	0.0146	0.0015	0.0025	0.0024	9e-04	0.0384	0.0333	0.0149	0.0585	0.0122	0.0989	0.0012
4	rs72617737	101445627	1.02	0.110678017971113	0.94	0.110289943288055	0.398849047526845	1.03333231100526	0.0302	0.0087	0.0123	0.0021	0.1816	0.0024	0.0018	0.0555	0.0013	0.1162	0.1636	0.0185	0.0022	0.121	0.0146	0.0015	0.0025	0.0024	9e-04	0.0384	0.0333	0.0149	0.0585	0.0122	0.0989	0.0012
4	rs115108452	101452787	1.02	0.110678017971113	0.93	0.128223312274834	0.401901740706548	1.03107838946814	0.0301	0.0087	0.0123	0.0021	0.1817	0.0024	0.0018	0.0555	0.0013	0.1162	0.1636	0.0185	0.0022	0.1209	0.0146	0.0015	0.0025	0.0023	8e-04	0.0384	0.0334	0.0149	0.0585	0.0122	0.0989	0.0012
4	rs1501084	101463096	1.02	0.110678017971113	0.93	0.128223312274834	0.385811731959435	1.02078671112082	0.0298	0.0086	0.0122	0.0021	0.1824	0.0028	0.0019	0.0554	0.0012	0.1154	0.1639	0.0183	0.0018	0.1206	0.0147	0.0019	0.0026	0.0018	6e-04	0.0386	0.0335	0.0151	0.0587	0.0126	0.0989	0.0011
4	rs1501083	101466755	1.02	0.110678017971113	0.93	0.128223312274834	0.384924499709179	1.02400074488758	0.0298	0.0086	0.0121	0.0021	0.1824	0.0028	0.0019	0.0554	0.0011	0.1153	0.164	0.0183	0.0018	0.1206	0.0147	0.002	0.0026	0.0018	6e-04	0.0386	0.0335	0.0151	0.0587	0.0126	0.0989	0.0011
4	rs7660202	101480368	1.02	0.110678017971113	0.93	0.128223312274834	0.393226847729462	1.01147696472502	0.0297	0.0086	0.0121	0.0021	0.1825	0.0029	0.0019	0.0555	0.0011	0.1152	0.164	0.0183	0.0016	0.1206	0.015	0.0021	0.0026	0.0018	6e-04	0.0388	0.0336	0.0151	0.0585	0.0126	0.0989	0.0011
4	rs1909909	101485612	1.02	0.110678017971113	0.93	0.128223312274834	0.396089144983882	1.01324135002055	0.0296	0.0086	0.0121	0.0022	0.1825	0.003	0.002	0.0556	0.0011	0.1153	0.164	0.0182	0.0015	0.1205	0.015	0.0021	0.0026	0.0018	5e-04	0.0388	0.0336	0.0151	0.0585	0.0126	0.0989	0.0011
4	rs1846876	101486403	1.02	0.110678017971113	0.93	0.128223312274834	0.399187657668272	1.01292050883484	0.0297	0.0086	0.0121	0.0022	0.1825	0.003	0.002	0.0556	0.0011	0.1152	0.164	0.0182	0.0015	0.1205	0.015	0.0022	0.0026	0.0018	5e-04	0.0388	0.0336	0.0151	0.0585	0.0126	0.0989	0.0011
4	rs6822413	101486787	1.02	0.110678017971113	0.93	0.128223312274834	0.400543543519558	1.01099587114294	0.0296	0.0086	0.0121	0.0022	0.1825	0.003	0.002	0.0556	0.0011	0.1152	0.164	0.0182	0.0015	0.1205	0.015	0.0022	0.0026	0.0018	5e-04	0.0388	0.0336	0.0151	0.0585	0.0126	0.0989	0.0011
4	rs1501113	101499848	1.02	0.110678017971113	0.93	0.128223312274834	0.411531026025526	1.01741405560043	0.0295	0.0086	0.0121	0.0022	0.1826	0.0031	0.002	0.0558	0.0011	0.1151	0.1636	0.0181	0.0015	0.1208	0.0153	0.0022	0.0026	0.0016	5e-04	0.0389	0.0337	0.015	0.0583	0.0127	0.0988	0.001
4	rs2567377	101508721	1.03	0.0957762513390589	0.93	0.128223312274834	0.453104469078353	1.07162806555538	0.0293	0.0086	0.0119	0.0022	0.1829	0.003	0.002	0.0558	0.0011	0.1147	0.1633	0.0178	0.0014	0.122	0.0152	0.002	0.0026	0.0016	5e-04	0.039	0.0344	0.0148	0.0581	0.0125	0.0991	0.001
4	rs2866217	101523312	1.03	0.0957762513390589	0.93	0.128223312274834	0.478695824741059	1.12276090397217	0.0293	0.0086	0.0117	0.0022	0.1831	0.003	0.002	0.0555	0.001	0.1147	0.1631	0.0177	0.0014	0.1228	0.015	0.002	0.0026	0.0015	5e-04	0.0392	0.0347	0.0146	0.0579	0.0124	0.0991	0.001
4	rs66722190	101524784	1.03	0.0957762513390589	0.93	0.128223312274834	0.478510603099346	1.12406935595565	0.0293	0.0086	0.0117	0.0022	0.1831	0.003	0.002	0.0555	0.001	0.1147	0.1632	0.0177	0.0014	0.1228	0.015	0.002	0.0026	0.0015	5e-04	0.0392	0.0347	0.0146	0.0579	0.0124	0.0991	0.001
4	rs79942953	101528287	1.03	0.0957762513390589	0.92	0.14824156235026	0.479746070533259	1.13716913164384	0.0293	0.0086	0.0115	0.0022	0.183	0.003	0.002	0.0553	0.001	0.1147	0.1633	0.0177	0.0015	0.1228	0.015	0.002	0.0026	0.0015	5e-04	0.0393	0.0347	0.0146	0.058	0.0123	0.0991	0.001
4	rs56006806	101532914	1.03	0.0957762513390589	0.92	0.14824156235026	0.484889750305845	1.14701202364289	0.0292	0.0086	0.0114	0.0022	0.1831	0.0031	0.002	0.0552	0.001	0.1148	0.1634	0.0176	0.0015	0.1229	0.0151	0.002	0.0026	0.0015	5e-04	0.0394	0.0347	0.0146	0.0579	0.0123	0.099	0.001
4	rs7658792	101551216	1.03	0.0957762513390589	0.92	0.14824156235026	0.494880069136474	1.18537917464204	0.0292	0.0086	0.0111	0.0022	0.1832	0.003	0.002	0.0551	0.001	0.1153	0.1638	0.0176	0.0015	0.1229	0.0151	0.002	0.0026	0.0013	6e-04	0.0394	0.0347	0.0145	0.0577	0.0123	0.099	0.001
4	rs114256892	101573054	1.03	0.0957762513390589	0.92	0.14824156235026	0.52350207906397	1.24142998434131	0.0291	0.0086	0.0108	0.0021	0.1832	0.0032	0.0019	0.0548	0.001	0.1154	0.1643	0.0174	0.0015	0.1232	0.0151	0.002	0.0026	0.0013	6e-04	0.0395	0.0346	0.0144	0.0574	0.0124	0.0992	9e-04
4	rs13142833	101576294	1.03	0.0957762513390589	0.93	0.128223312274834	0.526665069780857	1.24925978886806	0.0291	0.0086	0.0108	0.0021	0.1832	0.0032	0.0019	0.0548	0.001	0.1154	0.1645	0.0174	0.0015	0.1231	0.0151	0.002	0.0026	0.0013	6e-04	0.0395	0.0346	0.0144	0.0574	0.0124	0.0992	9e-04
4	rs12500985	101580249	1.03	0.0957762513390589	0.93	0.128223312274834	0.531783644611969	1.24792645142098	0.0291	0.0086	0.0108	0.0021	0.1832	0.0032	0.0019	0.0548	0.001	0.1155	0.1645	0.0173	0.0015	0.1232	0.0151	0.002	0.0026	0.0014	6e-04	0.0395	0.0346	0.0144	0.0574	0.0124	0.0991	9e-04
4	rs116768425	101597810	1.03	0.0957762513390589	0.93	0.128223312274834	0.496952789125136	1.24242905622728	0.0283	0.0087	0.0108	0.0021	0.1833	0.0031	0.0018	0.0547	0.001	0.1155	0.1645	0.0173	0.0015	0.1234	0.0153	0.002	0.0025	0.0014	6e-04	0.0396	0.0344	0.0144	0.0576	0.0125	0.0992	9e-04
4	rs72696338	101613866	1.03	0.0957762513390589	0.92	0.14824156235026	0.483275620796902	1.19248438994344	0.0282	0.0088	0.0108	0.002	0.1834	0.003	0.0018	0.0545	0.001	0.1155	0.1646	0.0173	0.0016	0.1228	0.0158	0.002	0.0025	0.0014	6e-04	0.0398	0.034	0.0145	0.0576	0.0126	0.0994	0.001
4	rs10030146	101616281	1.03	0.0957762513390589	0.92	0.14824156235026	0.479931523849743	1.19099662682318	0.0281	0.0088	0.0108	0.002	0.1835	0.003	0.0018	0.0544	0.001	0.1154	0.1646	0.0173	0.0016	0.1227	0.0159	0.002	0.0025	0.0014	6e-04	0.0398	0.034	0.0145	0.0576	0.0127	0.0994	0.001
4	rs10003587	101621398	1.03	0.0957762513390589	0.92	0.14824156235026	0.528606064069188	1.25993537040314	0.0282	0.0088	0.0108	0.002	0.1829	0.003	0.0018	0.0543	0.001	0.1155	0.1659	0.0166	0.0016	0.1228	0.016	0.002	0.0025	0.0015	6e-04	0.0396	0.0339	0.0145	0.0575	0.0126	0.0998	0.001
4	rs62307310	101621699	1.03	0.0957762513390589	0.92	0.14824156235026	0.528865119547599	1.2652790515525	0.0282	0.0088	0.0108	0.002	0.1829	0.003	0.0018	0.0543	0.001	0.1155	0.166	0.0166	0.0016	0.1228	0.016	0.002	0.0025	0.0014	6e-04	0.0396	0.0339	0.0145	0.0575	0.0126	0.0999	0.001
4	rs7681329	101630291	1.03	0.0957762513390589	0.92	0.14824156235026	0.53288818127233	1.26327471287671	0.0283	0.0088	0.0108	0.002	0.1819	0.003	0.0018	0.0541	0.001	0.1156	0.1664	0.0166	0.0015	0.1229	0.0161	0.002	0.0024	0.0015	6e-04	0.0394	0.0338	0.0145	0.0574	0.0126	0.1004	0.001
4	rs80150567	101637977	1.03	0.0957762513390589	0.92	0.14824156235026	0.542484423053521	1.25776561876154	0.0283	0.0088	0.0108	0.002	0.1819	0.003	0.0018	0.0541	0.001	0.1157	0.1664	0.0166	0.0015	0.1229	0.0161	0.002	0.0024	0.0015	6e-04	0.0394	0.0338	0.0145	0.0575	0.0126	0.1003	0.001
4	rs187862404	101643170	1.03	0.0957762513390589	0.92	0.14824156235026	0.546161419693245	1.25326128452115	0.0283	0.0088	0.0108	0.002	0.1819	0.003	0.0018	0.0541	0.001	0.1157	0.1664	0.0166	0.0015	0.1229	0.0161	0.002	0.0024	0.0015	6e-04	0.0394	0.0338	0.0145	0.0575	0.0127	0.1003	0.001
4	rs115529311	101649857	1.03	0.0957762513390589	0.92	0.14824156235026	0.552095403126788	1.25126025885434	0.0283	0.0088	0.0108	0.002	0.1819	0.003	0.0017	0.054	0.001	0.1158	0.1664	0.0166	0.0015	0.1228	0.0162	0.002	0.0024	0.0015	6e-04	0.0394	0.0337	0.0145	0.0575	0.0127	0.1003	0.001
4	rs72679329	101663905	1.04	0.0824519171540817	0.91	0.170469891558667	0.562185670593824	1.22131212654723	0.0283	0.0088	0.0108	0.002	0.1817	0.003	0.0017	0.0538	0.001	0.1164	0.1663	0.0168	0.0015	0.1225	0.0164	0.0021	0.0024	0.0014	5e-04	0.0395	0.0335	0.0146	0.0576	0.0127	0.1001	9e-04
4	rs7654751	101680533	1.04	0.0824519171540817	0.91	0.170469891558667	0.565256193714652	1.19943164051986	0.0283	0.0087	0.0108	0.002	0.1815	0.003	0.0017	0.0537	0.001	0.1171	0.1663	0.017	0.0014	0.1221	0.0166	0.0021	0.0024	0.0014	5e-04	0.0395	0.0333	0.0148	0.0576	0.0127	0.1	9e-04
4	rs78908508	101681094	1.04	0.0824519171540817	0.9	0.195029827813683	0.567530741675809	1.20025917067854	0.0283	0.0087	0.0108	0.002	0.1815	0.003	0.0017	0.0536	0.001	0.1171	0.1663	0.017	0.0014	0.1221	0.0166	0.0021	0.0024	0.0014	5e-04	0.0395	0.0334	0.0148	0.0576	0.0127	0.1	9e-04
4	rs10856959	101691368	1.04	0.0824519171540817	0.9	0.195029827813683	0.571555065218445	1.19893517099235	0.0283	0.0087	0.0108	0.002	0.1815	0.003	0.0017	0.0536	0.001	0.1171	0.1663	0.017	0.0014	0.1221	0.0166	0.0021	0.0024	0.0014	5e-04	0.0395	0.0334	0.0148	0.0576	0.0127	0.1	9e-04
4	rs72679349	101698045	1.04	0.0824519171540817	0.9	0.195029827813683	0.585268959071851	1.19893517099235	0.0283	0.0087	0.0108	0.002	0.1814	0.003	0.0017	0.0536	0.001	0.1172	0.1664	0.017	0.0014	0.1221	0.0166	0.0021	0.0024	0.0014	5e-04	0.0395	0.0334	0.0148	0.0576	0.0127	0.1	9e-04
4	rs72679351	101704911	1.04	0.0824519171540817	0.9	0.195029827813683	0.564254075648415	1.16954380983822	0.0282	0.0087	0.0109	0.0019	0.1812	0.003	0.0017	0.0535	0.001	0.1173	0.1665	0.0171	0.0014	0.1218	0.0167	0.0022	0.0024	0.0015	5e-04	0.0394	0.0332	0.0148	0.0579	0.0129	0.0999	9e-04
4	rs76603455	101708197	1.04	0.0824519171540817	0.9	0.195029827813683	0.491872652795999	1.05188183672075	0.0281	0.0087	0.0111	0.0019	0.1812	0.0031	0.0017	0.0529	0.001	0.117	0.1667	0.0178	0.0014	0.1208	0.0171	0.0023	0.0024	0.0018	5e-04	0.039	0.0324	0.015	0.0589	0.0135	0.0993	9e-04
4	rs57655039	101709265	1.04	0.0824519171540817	0.9	0.195029827813683	0.475674893002247	1.02094736696724	0.0281	0.0087	0.0111	0.0018	0.1811	0.0031	0.0017	0.0528	0.001	0.1169	0.1668	0.018	0.0014	0.1205	0.0172	0.0024	0.0024	0.0018	5e-04	0.0389	0.0321	0.0151	0.0592	0.0137	0.0992	0.001
4	rs75056060	101709878	1.04	0.0824519171540817	0.9	0.195029827813683	0.470579001100267	1.00538636458786	0.028	0.0087	0.0112	0.0018	0.181	0.0031	0.0017	0.0527	0.001	0.1169	0.1669	0.0179	0.0014	0.1203	0.0173	0.0024	0.0023	0.0019	5e-04	0.0388	0.0318	0.0151	0.0593	0.0139	0.0991	0.001
4	rs10010623	101712104	1.04	0.0824519171540817	0.9	0.195029827813683	0.443060640096369	0.955017273951555	0.028	0.0088	0.0115	0.0018	0.1811	0.0031	0.0017	0.0522	0.0011	0.1164	0.1674	0.018	0.0015	0.12	0.0176	0.0025	0.0023	0.002	6e-04	0.0385	0.0311	0.0152	0.0598	0.0145	0.0987	0.001
4	rs76977712	101712623	1.04	0.0824519171540817	0.9	0.195029827813683	0.452383385040706	0.958983676891182	0.0279	0.0088	0.0115	0.0018	0.1811	0.0031	0.0017	0.052	0.0011	0.1165	0.1675	0.018	0.0015	0.12	0.0176	0.0026	0.0023	0.002	6e-04	0.0385	0.0311	0.0152	0.0597	0.0146	0.0987	0.001
4	rs10005711	101713337	1.04	0.0824519171540817	0.9	0.195029827813683	0.454548326731863	0.95692074381311	0.0278	0.0089	0.0115	0.0018	0.181	0.0032	0.0017	0.0519	0.0011	0.1166	0.1675	0.0181	0.0015	0.1198	0.0176	0.0026	0.0023	0.002	6e-04	0.0386	0.031	0.0152	0.0597	0.0146	0.0987	0.0011
4	rs6853889	101714921	1.05	0.0706003084525404	0.9	0.195029827813683	0.399695843907923	0.892631216425928	0.0273	0.0091	0.0115	0.0018	0.1808	0.0032	0.0017	0.0518	0.0012	0.1161	0.1674	0.0188	0.0015	0.1195	0.0178	0.0026	0.0023	0.0021	6e-04	0.0387	0.0307	0.0153	0.0597	0.0148	0.0989	0.0011
4	rs4699823	101721140	1.05	0.0706003084525404	0.9	0.195029827813683	0.366586395324478	0.819878735896994	0.0269	0.0092	0.0116	0.0018	0.1799	0.0033	0.0018	0.0516	0.0012	0.1149	0.1678	0.0199	0.0014	0.1195	0.0179	0.0027	0.0023	0.0021	6e-04	0.0389	0.0303	0.0154	0.0602	0.0149	0.0992	0.001
4	rs76920587	101724393	1.05	0.0706003084525404	0.89	0.222038712392691	0.368372581822798	0.819110106044624	0.0268	0.0092	0.0116	0.0018	0.1799	0.0033	0.0018	0.0516	0.0013	0.1148	0.1678	0.0199	0.0014	0.1195	0.0179	0.0027	0.0023	0.0021	6e-04	0.0389	0.0302	0.0155	0.0603	0.015	0.0992	0.001
4	rs78680256	101735349	1.05	0.0706003084525404	0.89	0.222038712392691	0.314381886985309	0.772667917896171	0.0265	0.0092	0.0117	0.0018	0.18	0.0033	0.0018	0.0516	0.0013	0.1141	0.1673	0.0203	0.0014	0.119	0.0181	0.0027	0.0022	0.0022	6e-04	0.0385	0.0299	0.0162	0.0611	0.0151	0.0994	0.0011
4	rs34906832	101738082	1.05	0.0706003084525404	0.89	0.222038712392691	0.301886441169859	0.755252427908079	0.0264	0.0092	0.0117	0.0018	0.18	0.0032	0.0018	0.0516	0.0013	0.114	0.1673	0.0203	0.0014	0.1189	0.0181	0.0027	0.0022	0.0022	5e-04	0.0384	0.0299	0.0163	0.0612	0.0151	0.0994	0.0011
4	rs76444572	101745827	1.05	0.0706003084525404	0.89	0.222038712392691	0.290807658705161	0.726071397443368	0.0264	0.0092	0.0117	0.0018	0.18	0.0033	0.0018	0.0517	0.0013	0.1139	0.1671	0.0204	0.0014	0.1187	0.0182	0.0028	0.0022	0.0022	5e-04	0.0384	0.0299	0.0163	0.0613	0.0152	0.0995	0.0011
4	rs6419156	101748186	1.05	0.0706003084525404	0.89	0.222038712392691	0.289086074996944	0.720235835497188	0.0264	0.0092	0.0117	0.0018	0.18	0.0033	0.0018	0.0517	0.0013	0.1139	0.1671	0.0204	0.0014	0.1187	0.0182	0.0028	0.0022	0.0022	5e-04	0.0384	0.0299	0.0164	0.0613	0.0152	0.0995	0.0011
4	rs80337694	101770916	1.05	0.0706003084525404	0.89	0.222038712392691	0.277328125953511	0.676145359918805	0.0261	0.0093	0.0118	0.0018	0.1801	0.0033	0.0018	0.0515	0.0013	0.1133	0.167	0.0209	0.0014	0.1184	0.0183	0.0028	0.0022	0.0022	5e-04	0.0382	0.0301	0.0164	0.0616	0.0152	0.0999	0.0011
4	rs4699140	101795803	1.05	0.0706003084525404	0.89	0.222038712392691	0.258989465307455	0.67157983398684	0.0259	0.0093	0.0118	0.0018	0.1801	0.0033	0.0018	0.0513	0.0013	0.1129	0.167	0.0212	0.0014	0.1183	0.0184	0.0028	0.0022	0.0022	5e-04	0.0381	0.0301	0.0164	0.0618	0.0151	0.1001	0.0011
4	rs114932944	101800570	1.05	0.0706003084525404	0.89	0.222038712392691	0.255447998215426	0.660563543800611	0.0259	0.0093	0.0118	0.0018	0.1801	0.0033	0.0018	0.0513	0.0012	0.1129	0.167	0.0212	0.0014	0.1183	0.0184	0.0028	0.0022	0.0022	5e-04	0.0381	0.0301	0.0164	0.0618	0.0152	0.1002	0.0011
4	rs978155	101800766	1.05	0.0706003084525404	0.89	0.222038712392691	0.255403339925957	0.660270348584717	0.0259	0.0093	0.0118	0.0018	0.1801	0.0033	0.0018	0.0513	0.0012	0.1129	0.167	0.0212	0.0014	0.1183	0.0184	0.0028	0.0022	0.0022	5e-04	0.0381	0.0301	0.0164	0.0618	0.0152	0.1002	0.0011
4	rs78667637	101810639	1.05	0.0706003084525404	0.89	0.222038712392691	0.25580541794828	0.65792586442807	0.0258	0.0094	0.0118	0.0018	0.1802	0.0033	0.0018	0.0513	0.0012	0.1128	0.1669	0.0213	0.0014	0.1183	0.0184	0.0028	0.0022	0.0022	5e-04	0.0381	0.0301	0.0165	0.0618	0.0151	0.1002	0.001
4	rs28814048	101831449	1.05	0.0706003084525404	0.88	0.251609301083599	0.25580541794828	0.667609167969651	0.0258	0.0094	0.0119	0.0018	0.1803	0.0033	0.0018	0.0514	0.0012	0.1127	0.1668	0.0215	0.0013	0.1182	0.0184	0.0027	0.0022	0.0023	5e-04	0.0381	0.0301	0.0165	0.0618	0.0149	0.1002	0.001
4	rs36112244	101857074	1.05	0.0706003084525404	0.88	0.251609301083599	0.255939520660433	0.644191009472617	0.0259	0.0094	0.0119	0.0018	0.1803	0.0033	0.0018	0.0513	0.0012	0.1125	0.1667	0.0217	0.0013	0.1181	0.0185	0.0027	0.0023	0.0024	5e-04	0.038	0.0301	0.0166	0.0617	0.015	0.1002	0.001
4	rs34577864	101873322	1.05	0.0706003084525404	0.88	0.251609301083599	0.247390441555522	0.630378716855373	0.0258	0.0094	0.0119	0.0019	0.1805	0.0034	0.0018	0.0512	0.0013	0.1119	0.1669	0.0221	0.0013	0.1181	0.0184	0.0027	0.0023	0.0025	5e-04	0.0376	0.0301	0.0167	0.0615	0.0152	0.1001	0.0011
4	rs72679391	101877175	1.05	0.0706003084525404	0.88	0.251609301083599	0.243588719182953	0.601388721743427	0.0258	0.0095	0.0119	0.0019	0.1807	0.0034	0.0018	0.051	0.0013	0.1114	0.1668	0.0224	0.0013	0.1181	0.0185	0.0028	0.0023	0.0026	5e-04	0.0375	0.03	0.0167	0.0614	0.0153	0.0999	0.0012
4	rs979665	101881356	1.05	0.0706003084525404	0.88	0.251609301083599	0.201086733454128	0.555639173350872	0.0259	0.0099	0.0119	0.002	0.1813	0.0033	0.0019	0.0506	0.0013	0.1102	0.1665	0.0233	0.0014	0.1176	0.0185	0.0029	0.0024	0.0029	5e-04	0.0374	0.0298	0.017	0.061	0.0158	0.0995	0.0014
4	rs116598657	101881858	1.06	0.0601162778244188	0.88	0.251609301083599	0.209870970614979	0.567913365876304	0.0258	0.0099	0.0119	0.002	0.1816	0.0032	0.0019	0.0505	0.0013	0.1102	0.1665	0.0234	0.0014	0.1174	0.0185	0.0028	0.0023	0.0029	5e-04	0.0373	0.0298	0.017	0.061	0.0158	0.0995	0.0014
4	rs13133566	101882409	1.06	0.0601162778244188	0.88	0.251609301083599	0.202065333848041	0.558595900600393	0.026	0.0099	0.0119	0.002	0.1816	0.0031	0.0019	0.0505	0.0013	0.1102	0.1665	0.0234	0.0014	0.1173	0.0185	0.0028	0.0023	0.0029	5e-04	0.0373	0.0298	0.017	0.0611	0.0158	0.0996	0.0014
4	rs2645368	101889130	1.06	0.0601162778244188	0.88	0.251609301083599	0.162593788560457	0.505292519861458	0.0258	0.0101	0.0118	0.0021	0.1818	0.0032	0.0021	0.0503	0.0013	0.1097	0.1654	0.0236	0.0015	0.1169	0.0184	0.0028	0.0025	0.003	6e-04	0.0371	0.0298	0.0173	0.0616	0.0164	0.0995	0.0014
4	rs12649554	101896676	1.06	0.0601162778244188	0.88	0.251609301083599	0.116479145639489	0.474349628098756	0.0258	0.0101	0.0116	0.0021	0.1819	0.003	0.0022	0.0497	0.0013	0.1099	0.1645	0.0236	0.0015	0.1158	0.0181	0.0027	0.0025	0.003	6e-04	0.037	0.0296	0.0185	0.0625	0.0166	0.1003	0.0014
4	rs17030692	101898865	1.06	0.0601162778244188	0.88	0.251609301083599	0.11690426981626	0.452847845910839	0.0257	0.0099	0.0117	0.0021	0.1822	0.0029	0.0023	0.0491	0.0012	0.1097	0.1646	0.0236	0.0015	0.1151	0.018	0.003	0.0024	0.0029	6e-04	0.0369	0.0294	0.0192	0.0627	0.017	0.1009	0.0014
4	rs2132693	101902126	1.05	0.0706003084525404	0.88	0.251609301083599	0.115547214997881	0.447779896039299	0.0257	0.0099	0.0118	0.0021	0.1825	0.0029	0.0023	0.0489	0.0012	0.1095	0.1646	0.0237	0.0015	0.1149	0.0179	0.0031	0.0023	0.0029	5e-04	0.0368	0.0293	0.0195	0.0627	0.0172	0.101	0.0014
4	rs57472485	101908012	1.05	0.0706003084525404	0.87	0.283849475516541	0.114591847899918	0.454317691146511	0.0257	0.01	0.0117	0.0021	0.1825	0.003	0.0023	0.0489	0.0012	0.1096	0.1645	0.0236	0.0015	0.1149	0.0179	0.0031	0.0023	0.0029	5e-04	0.0368	0.0293	0.0195	0.0627	0.0172	0.101	0.0014
4	rs76017572	101909168	1.05	0.0706003084525404	0.87	0.283849475516541	0.114591847899918	0.453783056671463	0.0257	0.01	0.0117	0.0021	0.1825	0.0029	0.0023	0.049	0.0012	0.1096	0.1645	0.0236	0.0015	0.1148	0.0179	0.0031	0.0023	0.0029	5e-04	0.0368	0.0293	0.0195	0.0627	0.0172	0.101	0.0014
4	rs2851045	101920450	1.05	0.0706003084525404	0.87	0.283849475516541	0.113752922646594	0.448978836297276	0.0257	0.01	0.0117	0.0021	0.1826	0.0029	0.0023	0.049	0.0012	0.1097	0.1644	0.0236	0.0015	0.1148	0.0178	0.0031	0.0022	0.0029	5e-04	0.0368	0.0292	0.0195	0.0628	0.0172	0.1011	0.0014
4	rs2732502	101922931	1.05	0.0706003084525404	0.87	0.283849475516541	0.113697129080021	0.449778600898753	0.0257	0.01	0.0117	0.0021	0.1826	0.0029	0.0023	0.049	0.0012	0.1097	0.1644	0.0236	0.0015	0.1148	0.0178	0.0031	0.0022	0.0029	5e-04	0.0368	0.0292	0.0195	0.0628	0.0172	0.1011	0.0014
4	rs1405687	101931826	1.05	0.0706003084525404	0.87	0.283849475516541	0.107581582840425	0.460343720140596	0.0256	0.0102	0.0117	0.0021	0.1827	0.003	0.0024	0.049	0.0012	0.11	0.1643	0.0234	0.0015	0.1147	0.0178	0.0031	0.0022	0.003	6e-04	0.0367	0.0291	0.0196	0.0629	0.017	0.1011	0.0014
4	rs74883009	101934345	1.05	0.0706003084525404	0.87	0.283849475516541	0.107150817587697	0.463834905424279	0.0256	0.0102	0.0117	0.0021	0.1829	0.003	0.0024	0.049	0.0012	0.1101	0.1642	0.0234	0.0015	0.1146	0.0177	0.0031	0.0022	0.003	6e-04	0.0366	0.0291	0.0196	0.0628	0.017	0.1011	0.0014
4	rs2695200	101934909	1.05	0.0706003084525404	0.87	0.283849475516541	0.106105313391046	0.462894291416044	0.0256	0.0103	0.0117	0.0021	0.1829	0.003	0.0024	0.049	0.0012	0.1101	0.1642	0.0234	0.0015	0.1146	0.0177	0.0031	0.0022	0.003	6e-04	0.0366	0.0291	0.0196	0.0628	0.017	0.1011	0.0014
4	rs75705548	101936280	1.05	0.0706003084525404	0.87	0.283849475516541	0.10701642311765	0.46921939749277	0.0256	0.0103	0.0117	0.0021	0.1829	0.003	0.0024	0.049	0.0011	0.1101	0.1641	0.0234	0.0015	0.1145	0.0177	0.0032	0.0022	0.003	6e-04	0.0366	0.0291	0.0197	0.0628	0.017	0.1011	0.0014
4	rs13104198	101940231	1.05	0.0706003084525404	0.87	0.283849475516541	0.104165422158355	0.452580736339843	0.0257	0.0104	0.0117	0.0022	0.1833	0.003	0.0025	0.0487	0.0011	0.1099	0.1635	0.0235	0.0015	0.1144	0.0178	0.0033	0.0022	0.003	6e-04	0.0365	0.029	0.0198	0.063	0.017	0.1012	0.0014
4	rs34422081	101942847	1.05	0.0706003084525404	0.87	0.283849475516541	0.104139002705059	0.433987584331705	0.0258	0.0106	0.0117	0.0022	0.1839	0.003	0.0025	0.0483	0.0011	0.1095	0.1624	0.0237	0.0015	0.114	0.018	0.0036	0.0023	0.0029	7e-04	0.0363	0.0288	0.02	0.0634	0.0172	0.1016	0.0015
4	rs56021079	101951638	1.05	0.0706003084525404	0.87	0.283849475516541	0.114928479809725	0.452714285927373	0.0259	0.0108	0.0116	0.0023	0.1849	0.003	0.0027	0.0477	9e-04	0.1088	0.1609	0.0238	0.0016	0.1138	0.018	0.0041	0.0024	0.0028	7e-04	0.0362	0.0286	0.0203	0.063	0.0171	0.1026	0.0016
4	rs115471497	101952025	1.05	0.0706003084525404	0.87	0.283849475516541	0.114171911357444	0.452981416287742	0.0259	0.0108	0.0116	0.0023	0.1849	0.003	0.0027	0.0477	9e-04	0.1088	0.1609	0.0239	0.0016	0.1138	0.018	0.0041	0.0024	0.0028	7e-04	0.0362	0.0286	0.0203	0.063	0.0171	0.1026	0.0016
4	rs1880942	101953182	1.05	0.0706003084525404	0.87	0.283849475516541	0.112640250547433	0.452580736339843	0.0259	0.0108	0.0116	0.0023	0.185	0.003	0.0027	0.0477	9e-04	0.1088	0.1608	0.0239	0.0016	0.1138	0.018	0.0041	0.0024	0.0028	7e-04	0.0362	0.0286	0.0203	0.063	0.0171	0.1026	0.0016
4	rs2851060	101953322	1.05	0.0706003084525404	0.87	0.283849475516541	0.113001130365796	0.453382189754086	0.0259	0.0108	0.0116	0.0023	0.185	0.003	0.0027	0.0476	9e-04	0.1088	0.1608	0.0239	0.0016	0.1138	0.018	0.0041	0.0024	0.0028	7e-04	0.0362	0.0286	0.0203	0.063	0.0172	0.1026	0.0016
4	rs9884444	101953984	1.05	0.0706003084525404	0.87	0.283849475516541	0.114143949292543	0.451245812791535	0.0259	0.0108	0.0116	0.0023	0.185	0.003	0.0027	0.0477	9e-04	0.1088	0.1608	0.0239	0.0015	0.1138	0.0181	0.0041	0.0024	0.0027	8e-04	0.0362	0.0286	0.0203	0.063	0.0172	0.1026	0.0016
4	rs74351276	101965836	1.04	0.0824519171540817	0.87	0.283849475516541	0.104165422158355	0.430294027265082	0.026	0.0108	0.0117	0.0024	0.1852	0.0032	0.0028	0.0479	9e-04	0.1082	0.1604	0.024	0.0015	0.1137	0.0181	0.0041	0.0025	0.0027	8e-04	0.0362	0.0287	0.0202	0.0629	0.0172	0.1024	0.0016
4	rs28360801	101966852	1.04	0.0824519171540817	0.87	0.283849475516541	0.102535296302787	0.428713670318754	0.026	0.0108	0.0117	0.0024	0.1852	0.0032	0.0028	0.0479	9e-04	0.1082	0.1604	0.024	0.0015	0.1137	0.0181	0.0041	0.0025	0.0027	8e-04	0.0362	0.0287	0.0202	0.0629	0.0172	0.1023	0.0016
4	rs11734762	101970377	1.04	0.0824519171540817	0.86	0.318862054747229	0.0991691934861523	0.4233259481498	0.026	0.0108	0.0118	0.0025	0.1852	0.0033	0.0028	0.048	0.001	0.1081	0.1604	0.024	0.0015	0.1137	0.0181	0.0041	0.0025	0.0026	8e-04	0.0362	0.0287	0.0202	0.0629	0.0172	0.1023	0.0016
4	rs79750984	101972487	1.04	0.0824519171540817	0.86	0.318862054747229	0.0972337792558399	0.421097413640073	0.026	0.0108	0.0118	0.0025	0.1852	0.0033	0.0028	0.048	0.001	0.108	0.1604	0.024	0.0015	0.1137	0.0181	0.0041	0.0025	0.0026	8e-04	0.0362	0.0287	0.0202	0.0629	0.0172	0.1023	0.0016
4	rs1405686	101979867	1.04	0.0824519171540817	0.86	0.318862054747229	0.0922055414352884	0.411824582221134	0.026	0.0109	0.0118	0.0025	0.1851	0.0033	0.0028	0.048	0.001	0.1078	0.1604	0.0241	0.0015	0.1135	0.0182	0.0041	0.0026	0.0026	8e-04	0.0362	0.0287	0.0203	0.0629	0.0172	0.1023	0.0017
4	rs114207424	101986236	1.04	0.0824519171540817	0.84	0.397589870063919	0.0905264017512256	0.409352667664287	0.0259	0.0109	0.0118	0.0025	0.1852	0.0033	0.0029	0.048	0.001	0.1076	0.1603	0.0241	0.0015	0.1136	0.0183	0.0041	0.0026	0.0026	8e-04	0.0362	0.0287	0.0203	0.0629	0.0172	0.1022	0.0017
4	rs17030740	102006277	1.04	0.0824519171540817	0.84	0.397589870063919	0.0772859069287282	0.351666865093201	0.026	0.0112	0.012	0.0025	0.1851	0.0034	0.003	0.0475	9e-04	0.1056	0.1599	0.0243	0.0013	0.1146	0.0192	0.004	0.0027	0.0025	7e-04	0.0361	0.0288	0.0208	0.0634	0.0172	0.1018	0.0017
4	rs72681038	102006490	1.04	0.0824519171540817	0.84	0.397589870063919	0.0777460525132135	0.3506705877194	0.0261	0.0112	0.012	0.0025	0.1851	0.0034	0.003	0.0476	0.001	0.1056	0.1599	0.0243	0.0013	0.1145	0.0192	0.004	0.0027	0.0025	7e-04	0.0361	0.0287	0.0208	0.0634	0.0172	0.1018	0.0017
4	rs17828794	102007478	1.04	0.0824519171540817	0.84	0.397589870063919	0.0774828966997719	0.349053368000104	0.026	0.0112	0.0121	0.0025	0.1851	0.0034	0.003	0.0476	9e-04	0.1056	0.1598	0.0243	0.0013	0.1146	0.0192	0.004	0.0027	0.0025	7e-04	0.0361	0.0287	0.0208	0.0634	0.0172	0.1017	0.0017
4	rs2732504	102009827	1.04	0.0824519171540817	0.84	0.397589870063919	0.0771984596254555	0.34211154935086	0.026	0.0112	0.0121	0.0025	0.185	0.0034	0.003	0.0476	9e-04	0.1055	0.1598	0.0243	0.0012	0.1146	0.0192	0.004	0.0027	0.0025	7e-04	0.0361	0.0287	0.0208	0.0634	0.0174	0.1017	0.0017
4	rs77955054	102020946	1.04	0.0824519171540817	0.83	0.441484906400802	0.0741992054621955	0.330795293442729	0.026	0.0112	0.0121	0.0025	0.1849	0.0034	0.003	0.0479	9e-04	0.1054	0.1595	0.0245	0.0012	0.1145	0.0193	0.004	0.0027	0.0025	7e-04	0.036	0.0287	0.0208	0.0633	0.0174	0.1016	0.0017
4	rs72681042	102024696	1.04	0.0824519171540817	0.82	0.488512084344485	0.0633254381859054	0.293623239777972	0.026	0.0111	0.0121	0.0028	0.1852	0.0035	0.0032	0.0486	9e-04	0.1044	0.1587	0.0258	0.0012	0.1138	0.0196	0.0042	0.0033	0.0024	7e-04	0.0358	0.0285	0.0212	0.063	0.0174	0.1015	0.0017
4	rs17030758	102026137	1.04	0.0824519171540817	0.82	0.488512084344485	0.0623128137028832	0.282348958124428	0.0259	0.011	0.0121	0.0029	0.1853	0.0035	0.0033	0.049	8e-04	0.1041	0.1582	0.0263	0.0012	0.1136	0.0196	0.0043	0.0035	0.0024	6e-04	0.0357	0.0284	0.0213	0.0627	0.0174	0.1015	0.0017
4	rs2732511	102033675	1.03	0.0957762513390589	0.82	0.488512084344485	0.0595234079570433	0.236218764368775	0.0256	0.0108	0.012	0.0033	0.1855	0.0036	0.0035	0.0503	8e-04	0.1024	0.1557	0.0284	0.0011	0.1135	0.0197	0.0045	0.0042	0.0024	6e-04	0.0357	0.028	0.022	0.062	0.0174	0.1013	0.0017
4	rs2732512	102033997	1.03	0.0957762513390589	0.82	0.488512084344485	0.0594681111702969	0.235777369120738	0.0256	0.0108	0.012	0.0033	0.1855	0.0037	0.0036	0.0503	7e-04	0.1024	0.1557	0.0284	0.0011	0.1135	0.0197	0.0045	0.0043	0.0024	6e-04	0.0357	0.028	0.022	0.062	0.0174	0.1013	0.0017
4	rs17030767	102035405	1.03	0.0957762513390589	0.82	0.488512084344485	0.059247264484967	0.231158818895089	0.0256	0.0108	0.012	0.0033	0.1855	0.0037	0.0036	0.0504	7e-04	0.1024	0.1556	0.0284	0.0011	0.1135	0.0197	0.0045	0.0043	0.0023	6e-04	0.0357	0.0279	0.022	0.062	0.0175	0.1013	0.0017
4	rs28517387	102048330	1.02	0.110678017971113	0.82	0.488512084344485	0.0613297317636985	0.208836326861065	0.0255	0.0107	0.0122	0.0035	0.1855	0.0037	0.0037	0.0509	7e-04	0.102	0.1547	0.029	0.0011	0.1134	0.0198	0.0046	0.0044	0.0023	6e-04	0.0357	0.0277	0.0222	0.0618	0.0176	0.1012	0.0017
4	rs73833222	102057833	1.02	0.110678017971113	0.82	0.488512084344485	0.0687331683397283	0.220606109694163	0.0255	0.0107	0.0122	0.0035	0.1856	0.0038	0.0037	0.051	7e-04	0.1019	0.1544	0.0291	0.0011	0.1134	0.0198	0.0047	0.0045	0.0023	6e-04	0.0356	0.0276	0.0223	0.0618	0.0177	0.1011	0.0017
4	rs2850977	102058325	1.02	0.110678017971113	0.82	0.488512084344485	0.0703876788867072	0.222985403147802	0.0255	0.0107	0.0122	0.0035	0.1856	0.0038	0.0037	0.051	7e-04	0.1019	0.1544	0.0292	0.0011	0.1134	0.0198	0.0047	0.0045	0.0023	6e-04	0.0356	0.0276	0.0224	0.0618	0.0177	0.101	0.0017
4	rs113188556	102060940	1.02	0.110678017971113	0.82	0.488512084344485	0.0640968160952287	0.205452687075189	0.0255	0.0107	0.0122	0.0035	0.1855	0.0038	0.0037	0.051	7e-04	0.1019	0.1544	0.0292	0.0011	0.1134	0.0198	0.0047	0.0045	0.0023	6e-04	0.0356	0.0276	0.0224	0.0618	0.0177	0.101	0.0017
4	rs17030815	102074319	1.02	0.110678017971113	0.82	0.488512084344485	0.0648353244889371	0.218558000785268	0.0253	0.0106	0.0126	0.0038	0.185	0.0038	0.0039	0.0517	6e-04	0.1008	0.1539	0.0296	0.001	0.1136	0.0199	0.0047	0.0048	0.0023	5e-04	0.0356	0.0274	0.0227	0.0618	0.0177	0.1008	0.0017
4	rs2695219	102083892	1.01	0.127260826833158	0.82	0.488512084344485	0.0802299432751072	0.212771465328393	0.0249	0.0106	0.0136	0.0045	0.1831	0.004	0.0043	0.0537	5e-04	0.098	0.1522	0.0315	0.001	0.1135	0.0203	0.005	0.0056	0.0022	5e-04	0.0354	0.0268	0.0236	0.0619	0.0179	0.0998	0.0016
4	rs114060431	102085628	1.01	0.127260826833158	0.82	0.488512084344485	0.0648938647018805	0.192310956719163	0.0249	0.0106	0.0143	0.0044	0.1831	0.004	0.0042	0.0539	5e-04	0.0981	0.1522	0.0316	9e-04	0.1133	0.0203	0.0047	0.0055	0.0022	5e-04	0.0354	0.0268	0.0237	0.0619	0.0179	0.0998	0.0016
4	rs17030851	102087247	1.01	0.127260826833158	0.82	0.488512084344485	0.0565502846560853	0.167817118247323	0.0249	0.0107	0.0151	0.0042	0.183	0.004	0.0041	0.0542	5e-04	0.0983	0.1522	0.0317	9e-04	0.1129	0.0202	0.0044	0.0055	0.0022	5e-04	0.0353	0.0268	0.0237	0.0618	0.0178	0.0999	0.0016
4	rs62305938	102089733	1.01	0.127260826833158	0.82	0.488512084344485	0.0512541982116009	0.150722260023125	0.0249	0.0107	0.0158	0.004	0.183	0.0038	0.0039	0.0544	5e-04	0.0983	0.1522	0.0318	9e-04	0.1131	0.0201	0.004	0.0053	0.0022	5e-04	0.0353	0.0268	0.0237	0.0617	0.0177	0.0999	0.0016
4	rs13125501	102100034	1	0.145626599290586	0.81	0.53874877155386	0.0577526918302639	0.148266650591268	0.0249	0.0107	0.0158	0.004	0.1827	0.0038	0.004	0.0547	5e-04	0.0984	0.1522	0.032	8e-04	0.1132	0.02	0.0041	0.0054	0.0023	4e-04	0.0353	0.0268	0.0238	0.0614	0.0177	0.0998	0.0016
4	rs115580441	102100469	1	0.145626599290586	0.81	0.53874877155386	0.0570328123265688	0.154432718292155	0.0249	0.0107	0.0158	0.004	0.1827	0.0038	0.004	0.0547	5e-04	0.0984	0.1522	0.032	8e-04	0.1132	0.02	0.0041	0.0054	0.0023	4e-04	0.0353	0.0268	0.0238	0.0614	0.0177	0.0998	0.0016
4	rs78666081	102116498	1	0.145626599290586	0.81	0.53874877155386	0.0571224689708867	0.15663600949477	0.0248	0.0109	0.0159	0.004	0.183	0.0038	0.004	0.0548	4e-04	0.0981	0.1517	0.0319	8e-04	0.1134	0.0199	0.0041	0.0054	0.0023	4e-04	0.0353	0.027	0.024	0.0614	0.0176	0.0997	0.0016
4	rs3730251	102117083	1	0.145626599290586	0.81	0.53874877155386	0.0572301806711355	0.156828124956511	0.0248	0.0109	0.0159	0.004	0.183	0.0038	0.004	0.0548	4e-04	0.0981	0.1517	0.0319	8e-04	0.1134	0.0199	0.0041	0.0054	0.0023	4e-04	0.0353	0.027	0.024	0.0614	0.0176	0.0997	0.0016
4	rs2850992	102122755	1	0.145626599290586	0.81	0.53874877155386	0.0594865396484993	0.148455028124597	0.0248	0.0109	0.0159	0.004	0.183	0.0038	0.0041	0.0548	4e-04	0.098	0.1517	0.032	8e-04	0.1134	0.0198	0.0041	0.0054	0.0023	4e-04	0.0353	0.027	0.024	0.0614	0.0176	0.0997	0.0016
4	rs1506803	102123597	1	0.145626599290586	0.81	0.53874877155386	0.0583693171493588	0.145825604307514	0.0248	0.0109	0.0159	0.004	0.1829	0.0038	0.0041	0.0548	4e-04	0.098	0.1516	0.032	8e-04	0.1134	0.0199	0.0041	0.0054	0.0023	4e-04	0.0353	0.027	0.024	0.0614	0.0176	0.0997	0.0016
4	rs13130412	102131678	1	0.145626599290586	0.81	0.53874877155386	0.0510209547773284	0.13730679929143	0.0247	0.011	0.0161	0.004	0.1816	0.0038	0.004	0.055	4e-04	0.0982	0.1513	0.0322	8e-04	0.1132	0.0201	0.0041	0.0054	0.0023	4e-04	0.0353	0.0272	0.0245	0.0615	0.0175	0.1	0.0016
4	rs74513361	102139425	1	0.145626599290586	0.81	0.53874877155386	0.0408934771282009	0.129604341022581	0.0247	0.0111	0.0161	0.0039	0.1815	0.0038	0.004	0.055	4e-04	0.0983	0.1511	0.0323	8e-04	0.1132	0.02	0.0041	0.0052	0.0023	4e-04	0.0352	0.0272	0.0245	0.0618	0.0175	0.1003	0.0015
4	rs2850950	102158450	1	0.145626599290586	0.81	0.53874877155386	0.0357522423007528	0.113591350677242	0.0247	0.0112	0.0161	0.0039	0.1812	0.0038	0.004	0.0552	4e-04	0.0984	0.151	0.0325	8e-04	0.1132	0.0199	0.0041	0.005	0.0022	4e-04	0.0352	0.0274	0.0245	0.0618	0.0174	0.1005	0.0015
4	rs2659531	102160502	1	0.145626599290586	0.81	0.53874877155386	0.0364085602001976	0.118927376045535	0.0247	0.0112	0.0161	0.0039	0.1811	0.0038	0.004	0.0552	4e-04	0.0984	0.151	0.0325	8e-04	0.1132	0.0199	0.0041	0.0051	0.0022	4e-04	0.0352	0.0274	0.0245	0.0618	0.0174	0.1005	0.0015
4	rs3804404	102161380	1	0.145626599290586	0.81	0.53874877155386	0.0330977599888113	0.108936246111632	0.0247	0.0112	0.0161	0.0039	0.1811	0.0038	0.004	0.0553	4e-04	0.0984	0.151	0.0324	8e-04	0.1132	0.0198	0.004	0.0051	0.0022	5e-04	0.0352	0.0274	0.0245	0.0618	0.0174	0.1006	0.0015
4	rs114543570	102174349	1	0.145626599290586	0.81	0.53874877155386	0.0300958094642728	0.106511917866313	0.0247	0.0112	0.0161	0.0039	0.1807	0.0038	0.0041	0.0554	3e-04	0.0986	0.151	0.0325	8e-04	0.1132	0.0198	0.004	0.0051	0.0021	5e-04	0.0351	0.0275	0.0245	0.0619	0.0174	0.1005	0.0015
4	rs2850965	102178963	1	0.145626599290586	0.81	0.53874877155386	0.028652394468931	0.107345519938824	0.0246	0.0112	0.0162	0.0039	0.1805	0.0039	0.0041	0.0555	3e-04	0.0987	0.151	0.0326	8e-04	0.1131	0.0198	0.0041	0.005	0.0021	5e-04	0.0351	0.0276	0.0245	0.0619	0.0174	0.1004	0.0015
4	rs116607915	102183826	1	0.145626599290586	0.81	0.53874877155386	0.028009762337581	0.100665969971369	0.0246	0.0112	0.0162	0.0039	0.1805	0.0039	0.0041	0.0555	3e-04	0.0987	0.151	0.0326	8e-04	0.1131	0.0198	0.0041	0.005	0.0021	5e-04	0.035	0.0276	0.0245	0.0619	0.0174	0.1004	0.0015
4	rs2850350	102205385	1	0.145626599290586	0.81	0.53874877155386	0.0251420011639405	0.0910031626016865	0.0246	0.0112	0.0162	0.0039	0.1801	0.0039	0.0041	0.0555	3e-04	0.0988	0.1511	0.0326	8e-04	0.113	0.0198	0.0041	0.005	0.0021	5e-04	0.035	0.0277	0.0245	0.062	0.0174	0.1003	0.0015
4	rs34986310	102221986	0.99	0.165875049708709	0.81	0.53874877155386	0.0205962902528108	0.118493618503065	0.0242	0.0113	0.0163	0.0039	0.1784	0.0038	0.0042	0.0552	3e-04	0.099	0.1513	0.033	8e-04	0.1139	0.0199	0.0042	0.0051	0.002	6e-04	0.0346	0.0278	0.0247	0.0624	0.0169	0.1006	0.0014
4	rs72681098	102227246	0.99	0.165875049708709	0.81	0.53874877155386	0.0164970689846626	0.105183376293743	0.0242	0.0114	0.0163	0.004	0.1779	0.004	0.0043	0.0551	3e-04	0.0995	0.1512	0.033	9e-04	0.1142	0.0199	0.0043	0.0052	0.0018	6e-04	0.0346	0.0279	0.0246	0.0624	0.0168	0.1004	0.0014
4	rs2850368	102232629	0.99	0.165875049708709	0.8	0.592267592767429	0.0165421140417819	0.104108688783079	0.0242	0.0115	0.0164	0.004	0.1775	0.0041	0.0043	0.055	3e-04	0.0997	0.1511	0.033	9e-04	0.1144	0.0199	0.0044	0.0052	0.0017	6e-04	0.0346	0.028	0.0246	0.0623	0.0167	0.1003	0.0014
4	rs62322613	102251305	0.99	0.165875049708709	0.8	0.592267592767429	0.0170820315958682	0.106761735439972	0.0242	0.0115	0.0164	0.004	0.1774	0.0041	0.0043	0.0549	3e-04	0.0999	0.1511	0.0331	9e-04	0.1144	0.0199	0.0045	0.0052	0.0017	6e-04	0.0346	0.028	0.0245	0.0623	0.0167	0.1003	0.0015
4	rs112938626	102264870	0.99	0.165875049708709	0.79	0.649136622646432	0.0170512747164857	0.106345498243256	0.0242	0.0115	0.0164	0.004	0.1774	0.0041	0.0043	0.0549	3e-04	0.0999	0.1511	0.0331	9e-04	0.1144	0.0199	0.0045	0.0052	0.0017	6e-04	0.0346	0.028	0.0245	0.0623	0.0167	0.1003	0.0015
4	rs4699211	102285035	0.99	0.165875049708709	0.79	0.649136622646432	0.0208087175695412	0.117800852466429	0.0242	0.0117	0.0163	0.0042	0.177	0.0041	0.0044	0.054	3e-04	0.1008	0.1512	0.0331	9e-04	0.1146	0.0199	0.0046	0.0053	0.0013	7e-04	0.0344	0.028	0.0245	0.062	0.0169	0.1004	0.0015
4	rs6851150	102286400	0.99	0.165875049708709	0.79	0.649136622646432	0.0207288723591982	0.117973900030531	0.0242	0.0117	0.0162	0.0042	0.177	0.0041	0.0044	0.054	3e-04	0.1008	0.1512	0.0331	9e-04	0.1146	0.0199	0.0046	0.0053	0.0013	7e-04	0.0344	0.028	0.0245	0.062	0.0169	0.1004	0.0015
4	rs9790787	102298696	0.99	0.165875049708709	0.79	0.649136622646432	0.0201240781808107	0.121805125156117	0.0242	0.0117	0.0162	0.0042	0.1769	0.0042	0.0045	0.054	3e-04	0.1008	0.151	0.0331	9e-04	0.1151	0.0199	0.0047	0.0053	0.0012	7e-04	0.0344	0.028	0.0244	0.0621	0.0169	0.1001	0.0015
4	rs293208	102318545	0.99	0.165875049708709	0.79	0.649136622646432	0.0178404044074225	0.110451525745496	0.0242	0.0117	0.0162	0.0042	0.1767	0.0042	0.0045	0.0541	3e-04	0.1007	0.1511	0.0331	9e-04	0.1151	0.02	0.0047	0.0054	0.0012	7e-04	0.0344	0.0279	0.0244	0.0621	0.0168	0.1001	0.0015
4	rs75339186	102340407	0.99	0.165875049708709	0.79	0.649136622646432	0.0176505167545119	0.117455045604704	0.0242	0.0117	0.0162	0.0042	0.1767	0.0042	0.0045	0.0541	2e-04	0.1007	0.1511	0.0331	9e-04	0.1151	0.02	0.0047	0.0054	0.0013	7e-04	0.0344	0.0279	0.0244	0.0621	0.0167	0.1001	0.0015
4	rs12649313	102341509	0.99	0.165875049708709	0.79	0.649136622646432	0.0180157763854573	0.11814704359979	0.0242	0.0117	0.0162	0.0042	0.1767	0.0042	0.0045	0.0541	2e-04	0.1007	0.1511	0.0331	9e-04	0.1151	0.02	0.0047	0.0054	0.0013	7e-04	0.0344	0.0279	0.0244	0.0621	0.0167	0.1001	0.0015
4	rs79490034	102344793	0.99	0.165875049708709	0.79	0.649136622646432	0.0175169107170004	0.117023328175156	0.0242	0.0117	0.0162	0.0042	0.1767	0.0042	0.0045	0.0541	2e-04	0.1007	0.1511	0.0331	9e-04	0.1151	0.02	0.0047	0.0054	0.0013	7e-04	0.0344	0.0279	0.0244	0.0621	0.0167	0.1001	0.0015
4	rs116303656	102352414	0.99	0.165875049708709	0.79	0.649136622646432	0.0164221942973345	0.120232232063049	0.0242	0.0117	0.0162	0.0042	0.1766	0.0042	0.0045	0.0541	2e-04	0.1007	0.151	0.0331	9e-04	0.1152	0.02	0.0047	0.0054	0.0013	7e-04	0.0344	0.0279	0.0243	0.0621	0.0167	0.1001	0.0015
4	rs2465897	102380890	0.98	0.188103243221556	0.79	0.649136622646432	0.0109405531380652	0.134933388472316	0.0241	0.0118	0.0159	0.0046	0.1756	0.0043	0.0049	0.0553	2e-04	0.1026	0.1502	0.0311	9e-04	0.1161	0.0199	0.0048	0.0055	0.0013	7e-04	0.0346	0.0278	0.0241	0.0619	0.0165	0.1	0.0015
4	rs2471676	102390918	0.98	0.188103243221556	0.79	0.649136622646432	0.00995895609202278	0.132756080473804	0.0241	0.0118	0.0159	0.0046	0.1754	0.0043	0.005	0.0555	2e-04	0.1028	0.1499	0.0308	9e-04	0.1162	0.0198	0.0048	0.0055	0.0014	7e-04	0.0346	0.0278	0.024	0.0619	0.0166	0.0999	0.0015
4	rs72682930	102393104	0.98	0.188103243221556	0.79	0.649136622646432	0.00991271515417404	0.132213795627726	0.0241	0.0118	0.0159	0.0046	0.1754	0.0043	0.005	0.0555	3e-04	0.1028	0.1499	0.0308	9e-04	0.1162	0.0198	0.0048	0.0055	0.0014	7e-04	0.0346	0.0278	0.024	0.0619	0.0166	0.0999	0.0015
4	rs116045149	102398929	0.98	0.188103243221556	0.79	0.649136622646432	0.0110125597703795	0.140064134304325	0.0241	0.0118	0.0158	0.0046	0.1754	0.0043	0.005	0.0556	3e-04	0.1029	0.1498	0.0307	9e-04	0.1163	0.0198	0.0048	0.0055	0.0014	7e-04	0.0346	0.0278	0.024	0.0619	0.0166	0.0999	0.0015
4	rs6846071	102402215	0.98	0.188103243221556	0.79	0.649136622646432	0.0110570484374833	0.140802799448455	0.0241	0.0118	0.0158	0.0046	0.1754	0.0043	0.005	0.0556	3e-04	0.1029	0.1499	0.0307	9e-04	0.1162	0.0199	0.0048	0.0055	0.0014	7e-04	0.0346	0.0278	0.024	0.0619	0.0166	0.0999	0.0015
4	rs79861743	102408230	0.98	0.188103243221556	0.79	0.649136622646432	0.0111072596534827	0.141728119479698	0.0241	0.0118	0.0158	0.0046	0.1754	0.0043	0.005	0.0556	3e-04	0.1029	0.1499	0.0307	9e-04	0.1162	0.0199	0.0048	0.0055	0.0014	7e-04	0.0346	0.0278	0.024	0.0619	0.0166	0.0999	0.0015
4	rs77720976	102414969	0.98	0.188103243221556	0.79	0.649136622646432	0.0110626190130989	0.140895232117075	0.0241	0.0118	0.0158	0.0046	0.1754	0.0043	0.005	0.0556	3e-04	0.1029	0.1499	0.0307	9e-04	0.1162	0.0198	0.0048	0.0055	0.0014	7e-04	0.0346	0.0278	0.024	0.0619	0.0166	0.0999	0.0015
4	rs11943305	102423320	0.98	0.188103243221556	0.79	0.649136622646432	0.0100778687292502	0.125504942557122	0.0241	0.0118	0.0158	0.0046	0.1753	0.0043	0.005	0.0556	3e-04	0.1029	0.1498	0.0307	9e-04	0.1163	0.0198	0.0048	0.0056	0.0014	7e-04	0.0346	0.0278	0.024	0.0619	0.0166	0.0998	0.0015
4	rs12499786	102427242	0.98	0.188103243221556	0.79	0.649136622646432	0.00981562909822587	0.124708639575844	0.0242	0.0118	0.0158	0.0047	0.1751	0.0044	0.0051	0.0557	3e-04	0.1029	0.1498	0.0307	9e-04	0.1163	0.0198	0.0049	0.0056	0.0014	7e-04	0.0346	0.0278	0.024	0.0619	0.0166	0.0997	0.0015
4	rs1863568	102432547	0.98	0.188103243221556	0.79	0.649136622646432	0.00911747615016957	0.121629979884351	0.0242	0.0118	0.0156	0.0047	0.1751	0.0044	0.0051	0.0558	3e-04	0.1029	0.1498	0.0307	0.001	0.1163	0.0199	0.0049	0.0056	0.0014	8e-04	0.0346	0.0276	0.024	0.0619	0.0165	0.0996	0.0015
4	rs76993069	102446170	0.98	0.188103243221556	0.79	0.649136622646432	0.00741512592799448	0.109440447081731	0.0241	0.0116	0.0157	0.0047	0.175	0.0044	0.0051	0.0559	3e-04	0.1028	0.1498	0.0308	0.001	0.1163	0.02	0.0049	0.0056	0.0014	8e-04	0.0346	0.0276	0.0241	0.0618	0.0165	0.0995	0.0016
4	rs1426543	102462028	0.98	0.188103243221556	0.79	0.649136622646432	0.00830422729377824	0.11011410358038	0.0235	0.0117	0.0164	0.0052	0.1742	0.0049	0.0055	0.0559	5e-04	0.1021	0.1509	0.0312	0.0012	0.1164	0.0206	0.0048	0.0057	0.0015	9e-04	0.0344	0.0276	0.0236	0.0618	0.0162	0.0976	0.0018
4	rs76716208	102476090	0.98	0.188103243221556	0.79	0.649136622646432	0.00949389235503453	0.118580322134213	0.0233	0.0117	0.0165	0.0052	0.1743	0.0048	0.0055	0.0557	6e-04	0.1022	0.1512	0.0313	0.0012	0.1161	0.0208	0.0048	0.0057	0.0016	9e-04	0.0343	0.0276	0.0234	0.0618	0.0159	0.0978	0.0018
4	rs13119481	102482390	0.98	0.188103243221556	0.79	0.649136622646432	0.0102714113460234	0.122945873456319	0.0233	0.0117	0.0165	0.0052	0.1743	0.0049	0.0056	0.0558	6e-04	0.1022	0.1512	0.0313	0.0012	0.1161	0.0208	0.0048	0.0057	0.0016	9e-04	0.0342	0.0276	0.0234	0.0618	0.0159	0.0979	0.0018
4	rs13120525	102482799	0.98	0.188103243221556	0.79	0.649136622646432	0.0100726764001607	0.122682269843163	0.0233	0.0117	0.0165	0.0052	0.1743	0.0049	0.0056	0.0558	6e-04	0.1022	0.1513	0.0313	0.0012	0.1161	0.0208	0.0048	0.0057	0.0016	9e-04	0.0342	0.0276	0.0234	0.0618	0.0159	0.0979	0.0018
4	rs79788888	102486124	0.98	0.188103243221556	0.79	0.649136622646432	0.0096236185002581	0.120406618012422	0.0233	0.0117	0.0166	0.0052	0.1742	0.0049	0.0056	0.0558	6e-04	0.1022	0.1513	0.0313	0.0012	0.1161	0.0208	0.0048	0.0057	0.0016	9e-04	0.0342	0.0276	0.0234	0.0618	0.0159	0.0979	0.0018
4	rs2615960	102502643	0.98	0.188103243221556	0.79	0.649136622646432	0.00886034021584481	0.117109623517127	0.0233	0.0117	0.0166	0.0052	0.1741	0.0049	0.0056	0.0559	6e-04	0.1022	0.1512	0.0313	0.0012	0.116	0.0208	0.0047	0.0058	0.0016	9e-04	0.0342	0.0276	0.0234	0.0617	0.0159	0.0979	0.0018
4	rs16996744	102504843	0.98	0.188103243221556	0.79	0.649136622646432	0.00826842222215737	0.113762026395592	0.0233	0.0117	0.0166	0.0052	0.1741	0.0049	0.0055	0.0559	6e-04	0.1022	0.1512	0.0313	0.0012	0.1161	0.0206	0.0047	0.0058	0.0015	9e-04	0.0342	0.0276	0.0234	0.0618	0.0159	0.0978	0.0018
4	rs2615959	102505179	0.98	0.188103243221556	0.79	0.649136622646432	0.00825948940336795	0.112144554967232	0.0233	0.0117	0.0166	0.0052	0.1742	0.0049	0.0055	0.056	6e-04	0.1022	0.1511	0.0313	0.0012	0.1161	0.0206	0.0047	0.0058	0.0015	9e-04	0.0342	0.0277	0.0234	0.0618	0.0159	0.0978	0.0018
4	rs77587947	102521938	0.98	0.188103243221556	0.79	0.649136622646432	0.00874784564816345	0.124443626296515	0.023	0.0116	0.0173	0.0052	0.1735	0.0052	0.0056	0.0563	7e-04	0.103	0.1516	0.0321	0.0013	0.1164	0.0208	0.0048	0.0057	0.0012	9e-04	0.0339	0.0283	0.0227	0.0608	0.0157	0.0966	0.0017
4	rs72924584	102524913	0.97	0.212405230483542	0.79	0.649136622646432	0.0118929402622297	0.128977362941477	0.0228	0.0115	0.0177	0.0053	0.1731	0.0055	0.0057	0.0566	7e-04	0.1034	0.1519	0.0328	0.0014	0.1166	0.021	0.0049	0.0057	9e-04	9e-04	0.0336	0.0287	0.0221	0.0602	0.0156	0.0957	0.0017
4	rs2903272	102529098	0.97	0.212405230483542	0.79	0.649136622646432	0.0144323393604128	0.133480399793742	0.0228	0.0115	0.0178	0.0053	0.1731	0.0055	0.0057	0.0566	7e-04	0.1034	0.1519	0.0328	0.0014	0.1165	0.021	0.0049	0.0057	9e-04	9e-04	0.0335	0.0288	0.022	0.0601	0.0157	0.0956	0.0017
4	rs4699243	102541273	0.97	0.212405230483542	0.79	0.649136622646432	0.01381056475792	0.132846540895029	0.0227	0.0116	0.0178	0.0053	0.1729	0.0056	0.0057	0.0566	8e-04	0.1036	0.1519	0.0328	0.0014	0.1165	0.021	0.005	0.0057	8e-04	8e-04	0.0335	0.0289	0.0221	0.0601	0.0157	0.0954	0.0017
4	rs17031500	102551104	0.96	0.238871757466757	0.79	0.649136622646432	0.0065747162986111	0.122857982015617	0.0222	0.0116	0.0187	0.0047	0.1718	0.0057	0.0054	0.0574	0.001	0.104	0.1523	0.0317	0.0018	0.1193	0.0207	0.0053	0.0055	0.0011	0.001	0.0328	0.0291	0.0211	0.0604	0.0157	0.0937	0.0019
4	rs17249850	102551570	0.96	0.238871757466757	0.79	0.649136622646432	0.00671830316259081	0.127637644228946	0.0222	0.0116	0.0187	0.0047	0.1719	0.0057	0.0054	0.0574	0.001	0.1039	0.1523	0.0317	0.0018	0.1193	0.0207	0.0053	0.0055	0.0011	0.001	0.0328	0.0291	0.0211	0.0603	0.0157	0.0937	0.0019
4	rs17031508	102560290	0.95	0.267590046340022	0.79	0.649136622646432	0.00677564313947546	0.116506062240943	0.0223	0.0116	0.0188	0.0047	0.1716	0.0057	0.0054	0.0574	0.001	0.104	0.1522	0.0317	0.0018	0.1199	0.0207	0.0053	0.0054	0.0011	0.001	0.0327	0.0291	0.0211	0.0603	0.0157	0.0936	0.002
4	rs77762405	102560900	0.95	0.267590046340022	0.79	0.649136622646432	0.00698912312166112	0.119709645627486	0.0223	0.0116	0.0188	0.0047	0.1716	0.0057	0.0054	0.0574	0.001	0.104	0.1522	0.0317	0.0018	0.1199	0.0207	0.0053	0.0054	0.0011	0.001	0.0326	0.0291	0.0211	0.0603	0.0157	0.0936	0.002
4	rs17031515	102565016	0.95	0.267590046340022	0.79	0.649136622646432	0.00614745637459416	0.121105112509789	0.0222	0.0116	0.0188	0.0047	0.1712	0.0057	0.0054	0.0574	0.001	0.1041	0.1522	0.0317	0.0018	0.1203	0.0207	0.0053	0.0054	0.0012	0.001	0.0325	0.029	0.0212	0.0601	0.0157	0.0937	0.002
4	rs2866627	102569368	0.94	0.298643641979994	0.79	0.649136622646432	0.0053736569243405	0.133480399793742	0.0221	0.0118	0.0184	0.0047	0.1687	0.0057	0.0054	0.0575	0.0012	0.1046	0.1532	0.0318	0.002	0.1222	0.0204	0.0054	0.0052	0.0014	0.0011	0.0321	0.0286	0.0216	0.0598	0.0156	0.0932	0.0022
4	rs35527510	102576115	0.93	0.332112317682009	0.79	0.649136622646432	0.00204367982923746	0.1406180004191	0.0217	0.0119	0.0176	0.0045	0.1661	0.0055	0.0053	0.0604	0.0013	0.104	0.1545	0.0265	0.002	0.1251	0.0195	0.0054	0.005	0.0017	0.0012	0.0318	0.0276	0.0216	0.0613	0.0189	0.0935	0.0024
4	rs7679949	102576912	0.93	0.332112317682009	0.79	0.649136622646432	0.00209025202226777	0.142006145387701	0.0217	0.0119	0.0176	0.0045	0.1661	0.0055	0.0053	0.0604	0.0013	0.104	0.1545	0.0265	0.002	0.1251	0.0195	0.0054	0.005	0.0017	0.0012	0.0318	0.0276	0.0216	0.0613	0.0189	0.0935	0.0024
4	rs140270793	102583563	0.93	0.332112317682009	0.79	0.649136622646432	0.0020601087240527	0.138407328021447	0.0217	0.0119	0.0176	0.0045	0.1661	0.0055	0.0053	0.0604	0.0013	0.1039	0.1546	0.0265	0.002	0.1251	0.0195	0.0054	0.0049	0.0017	0.0012	0.0317	0.0276	0.0216	0.0613	0.0189	0.0935	0.0024
4	rs17250606	102587222	0.93	0.332112317682009	0.79	0.649136622646432	0.00239470715665171	0.144330712889343	0.0217	0.0119	0.0172	0.0045	0.1661	0.0056	0.0054	0.0604	0.0013	0.104	0.1546	0.0265	0.002	0.1252	0.0195	0.0054	0.005	0.0018	0.0012	0.0317	0.0276	0.0216	0.0613	0.0189	0.0935	0.0024
4	rs7700191	102589283	0.93	0.332112317682009	0.79	0.649136622646432	0.00234274194723738	0.144051042137703	0.0217	0.0119	0.0172	0.0045	0.1661	0.0056	0.0054	0.0604	0.0013	0.104	0.1546	0.0265	0.002	0.1252	0.0195	0.0054	0.005	0.0018	0.0012	0.0317	0.0276	0.0216	0.0613	0.0189	0.0935	0.0024
4	rs13112336	102591039	0.93	0.332112317682009	0.79	0.649136622646432	0.00220646886432166	0.141820772762153	0.0216	0.0119	0.0172	0.0045	0.1661	0.0056	0.0054	0.0604	0.0013	0.104	0.1546	0.0265	0.002	0.1252	0.0195	0.0054	0.0049	0.0018	0.0012	0.0317	0.0276	0.0216	0.0613	0.0189	0.0935	0.0024
4	rs34636899	102602528	0.93	0.332112317682009	0.79	0.649136622646432	0.00194444836876208	0.139695333273199	0.0216	0.0119	0.0172	0.0045	0.1661	0.0056	0.0054	0.0604	0.0013	0.104	0.1546	0.0265	0.002	0.1252	0.0195	0.0053	0.005	0.0018	0.0012	0.0317	0.0276	0.0216	0.0614	0.0189	0.0935	0.0025
4	rs7669395	102606843	0.93	0.332112317682009	0.79	0.649136622646432	0.00259561390639912	0.163702091825455	0.0217	0.0119	0.0164	0.0045	0.1664	0.0055	0.0053	0.0605	0.0013	0.1041	0.1546	0.0263	0.002	0.1259	0.0192	0.0053	0.0049	0.0018	0.0013	0.0315	0.0279	0.0207	0.0621	0.019	0.0935	0.0025
4	rs113699973	102611751	0.92	0.368072033098782	0.79	0.649136622646432	0.00323710914008011	0.158657391375239	0.0219	0.0118	0.015	0.0043	0.1681	0.0053	0.0051	0.0606	0.0014	0.1046	0.1538	0.0264	0.002	0.127	0.0188	0.0052	0.0048	0.002	0.0014	0.0316	0.0277	0.0195	0.0632	0.019	0.0928	0.0027
4	rs115387987	102616092	0.92	0.368072033098782	0.79	0.649136622646432	0.00342408742777022	0.15778995744588	0.0219	0.0118	0.0149	0.0043	0.1682	0.0053	0.0051	0.0606	0.0014	0.1046	0.1538	0.0264	0.002	0.127	0.0188	0.0052	0.0048	0.002	0.0014	0.0315	0.0277	0.0195	0.0632	0.019	0.0928	0.0027
4	rs79952106	102616576	0.92	0.368072033098782	0.79	0.649136622646432	0.0034715749306627	0.16020365553302	0.0219	0.0118	0.0148	0.0043	0.1682	0.0053	0.0051	0.0606	0.0014	0.1047	0.1538	0.0264	0.002	0.127	0.0188	0.0052	0.0048	0.002	0.0014	0.0315	0.0277	0.0194	0.0632	0.019	0.0927	0.0027
4	rs74784598	102621251	0.92	0.368072033098782	0.79	0.649136622646432	0.00408054331576515	0.161755220868962	0.0219	0.0118	0.0148	0.0043	0.1683	0.0053	0.0051	0.0606	0.0014	0.1047	0.1538	0.0264	0.002	0.1271	0.0187	0.0052	0.0048	0.002	0.0014	0.0315	0.0277	0.0194	0.0633	0.019	0.0927	0.0027
4	rs72684850	102622489	0.92	0.368072033098782	0.79	0.649136622646432	0.00456962647678069	0.17196779159252	0.0219	0.0118	0.0148	0.0043	0.1683	0.0053	0.0051	0.0606	0.0014	0.1047	0.1538	0.0264	0.002	0.1271	0.0187	0.0052	0.0048	0.002	0.0014	0.0315	0.0277	0.0194	0.0633	0.019	0.0927	0.0027
4	rs28730977	102622562	0.92	0.368072033098782	0.79	0.649136622646432	0.00458093122537877	0.171868555336024	0.0219	0.0118	0.0148	0.0043	0.1683	0.0053	0.0051	0.0606	0.0014	0.1047	0.1538	0.0264	0.002	0.1271	0.0187	0.0052	0.0048	0.002	0.0014	0.0315	0.0277	0.0194	0.0633	0.019	0.0927	0.0027
4	rs75962914	102639372	0.92	0.368072033098782	0.79	0.649136622646432	0.00474151112692723	0.17997078875918	0.022	0.0117	0.0139	0.0042	0.1692	0.0052	0.0051	0.0606	0.0014	0.1054	0.1545	0.027	0.002	0.1271	0.0187	0.0052	0.0047	0.0021	0.0015	0.0312	0.027	0.019	0.0636	0.0189	0.0921	0.0027
4	rs58924786	102639375	0.92	0.368072033098782	0.79	0.649136622646432	0.00472699701728027	0.179164834360475	0.022	0.0117	0.0139	0.0042	0.1692	0.0052	0.0051	0.0606	0.0014	0.1054	0.1545	0.027	0.002	0.1271	0.0187	0.0052	0.0047	0.0021	0.0015	0.0312	0.027	0.019	0.0636	0.0189	0.0921	0.0027
4	rs72684875	102645847	0.92	0.368072033098782	0.79	0.649136622646432	0.00499665747439158	0.178762325085799	0.022	0.0117	0.0139	0.0042	0.1692	0.0052	0.0051	0.0606	0.0014	0.1053	0.1546	0.0271	0.002	0.127	0.0188	0.0052	0.0047	0.0021	0.0015	0.0311	0.027	0.019	0.0635	0.0189	0.0921	0.0027
4	rs13103794	102656452	0.92	0.368072033098782	0.79	0.649136622646432	0.0050239665433161	0.177556673590992	0.022	0.0117	0.0139	0.0042	0.1692	0.0052	0.0051	0.0606	0.0014	0.1054	0.1546	0.0271	0.002	0.127	0.0188	0.0052	0.0047	0.0022	0.0015	0.0311	0.027	0.019	0.0635	0.0189	0.0921	0.0027
4	rs190725922	102669185	0.92	0.368072033098782	0.8	0.592267592767429	0.00510351450768471	0.18513789203775	0.022	0.0117	0.0138	0.0042	0.1692	0.0052	0.0051	0.0606	0.0014	0.1054	0.1547	0.0271	0.0021	0.1272	0.0187	0.0053	0.0047	0.0022	0.0015	0.0311	0.0269	0.0189	0.0635	0.0189	0.0921	0.0027
4	rs114894986	102674762	0.92	0.368072033098782	0.8	0.592267592767429	0.00552920156985394	0.195932062599051	0.022	0.0117	0.0138	0.0042	0.1693	0.0052	0.0051	0.0606	0.0014	0.1055	0.1547	0.0271	0.0021	0.1272	0.0187	0.0053	0.0047	0.0022	0.0015	0.0311	0.0269	0.0189	0.0634	0.0189	0.0921	0.0027
4	rs7675129	102675023	0.92	0.368072033098782	0.8	0.592267592767429	0.00563815384328145	0.195517067294182	0.022	0.0117	0.0138	0.0042	0.1693	0.0052	0.0051	0.0606	0.0014	0.1054	0.1547	0.0271	0.0021	0.1272	0.0188	0.0053	0.0047	0.0022	0.0015	0.0311	0.0269	0.0189	0.0635	0.0189	0.0921	0.0027
4	rs6532965	102677497	0.92	0.368072033098782	0.8	0.592267592767429	0.0053193930432182	0.190354815795888	0.022	0.0117	0.0138	0.0042	0.1692	0.0052	0.0051	0.0606	0.0014	0.1054	0.1547	0.0271	0.0021	0.1272	0.0188	0.0053	0.0047	0.0022	0.0015	0.0311	0.0269	0.0189	0.0635	0.0189	0.0921	0.0027
4	rs10003889	102696219	0.92	0.368072033098782	0.8	0.592267592767429	0.00468078546536337	0.152716186488065	0.0221	0.0116	0.0138	0.004	0.1681	0.0049	0.0049	0.0615	0.0014	0.1061	0.1556	0.0273	0.0021	0.1275	0.019	0.005	0.0043	0.0022	0.0015	0.0311	0.0266	0.0187	0.0637	0.0191	0.0911	0.0026
4	rs62323924	102700194	0.92	0.368072033098782	0.8	0.592267592767429	0.00458942416277914	0.133752393892403	0.0221	0.0116	0.0138	0.004	0.1678	0.0048	0.0049	0.0617	0.0014	0.1062	0.1557	0.0274	0.0021	0.1276	0.0191	0.0049	0.0043	0.0022	0.0016	0.0312	0.0267	0.0186	0.0639	0.0191	0.0908	0.0026
4	rs114433610	102700665	0.92	0.368072033098782	0.8	0.592267592767429	0.00425920033775135	0.134569598715413	0.0221	0.0116	0.0138	0.004	0.1678	0.0048	0.0049	0.0616	0.0014	0.1063	0.1558	0.0274	0.0021	0.1277	0.0191	0.0049	0.0043	0.0023	0.0016	0.0311	0.0266	0.0186	0.0639	0.0191	0.0908	0.0026
4	rs72684896	102701288	0.92	0.368072033098782	0.8	0.592267592767429	0.0043753098251815	0.135570888800064	0.022	0.0116	0.0138	0.004	0.1678	0.0048	0.0049	0.0614	0.0014	0.1063	0.1558	0.0274	0.0021	0.1277	0.0191	0.0049	0.0043	0.0023	0.0016	0.031	0.0266	0.0186	0.064	0.0192	0.0908	0.0026
4	rs11726077	102702604	0.91	0.406594937265203	0.8	0.592267592767429	0.00720372225399648	0.146012857315485	0.0217	0.0115	0.014	0.0039	0.1673	0.005	0.0046	0.0604	0.0014	0.1065	0.1575	0.0277	0.002	0.1279	0.0191	0.0047	0.0041	0.0023	0.0015	0.0307	0.0262	0.0184	0.0651	0.0194	0.0904	0.0028
4	rs11726012	102706018	0.91	0.406594937265203	0.8	0.592267592767429	0.00611550348406196	0.153192312773766	0.0217	0.0115	0.0143	0.0035	0.1674	0.0046	0.0042	0.0603	0.0013	0.1054	0.1597	0.0279	0.0018	0.1273	0.0191	0.0043	0.004	0.0021	0.0015	0.0308	0.0249	0.0176	0.0672	0.0195	0.0916	0.0026
4	rs17199964	102707791	0.9	0.447749409690379	0.8	0.592267592767429	0.00449667766115422	0.148549249188577	0.0217	0.0119	0.0145	0.0035	0.1674	0.0045	0.0042	0.0602	0.0013	0.1049	0.1595	0.0277	0.0017	0.1274	0.0193	0.0042	0.004	0.002	0.0014	0.0311	0.0244	0.0172	0.0682	0.0194	0.092	0.0025
4	rs75605365	102707962	0.9	0.447749409690379	0.8	0.592267592767429	0.0044081519697283	0.148643491774968	0.0217	0.0119	0.0145	0.0035	0.1673	0.0045	0.0042	0.0602	0.0013	0.1049	0.1594	0.0277	0.0017	0.1274	0.0193	0.0042	0.004	0.002	0.0014	0.0311	0.0244	0.0172	0.0682	0.0194	0.092	0.0025
4	rs11097755	102709308	0.9	0.447749409690379	0.8	0.592267592767429	0.00567818383557203	0.180475142799252	0.0216	0.0121	0.0145	0.0035	0.1675	0.0045	0.0042	0.06	0.0013	0.1048	0.1594	0.0277	0.0016	0.1274	0.0194	0.0042	0.0041	0.002	0.0014	0.0312	0.0243	0.0171	0.0685	0.0193	0.0922	0.0025
4	rs17031615	102709778	0.9	0.447749409690379	0.8	0.592267592767429	0.00650010205164593	0.1696904163356	0.0216	0.0124	0.0145	0.0035	0.1678	0.0045	0.0042	0.06	0.0012	0.1039	0.1595	0.0277	0.0016	0.1275	0.0194	0.0042	0.0042	0.0019	0.0014	0.0311	0.0243	0.0167	0.0688	0.0195	0.0922	0.0025
4	rs114617092	102713097	0.9	0.447749409690379	0.8	0.592267592767429	0.0107976037485969	0.196243503868553	0.0216	0.013	0.0143	0.0036	0.168	0.0046	0.0044	0.06	0.0011	0.1025	0.1596	0.0276	0.0015	0.1277	0.0196	0.0043	0.0042	0.0019	0.0013	0.0311	0.0244	0.0157	0.0694	0.0197	0.0924	0.0025
4	rs7656627	102724506	0.89	0.491600132839596	0.8	0.592267592767429	0.0153359329033286	0.244990302826352	0.0217	0.013	0.0143	0.0037	0.1679	0.0047	0.0045	0.0601	0.0011	0.1021	0.1595	0.0276	0.0015	0.1279	0.0197	0.0044	0.0043	0.0018	0.0013	0.031	0.0244	0.0154	0.0695	0.0198	0.0926	0.0024
4	rs72921005	102727736	0.89	0.491600132839596	0.8	0.592267592767429	0.0145345358745513	0.244320530869722	0.0217	0.013	0.0143	0.0038	0.1677	0.0047	0.0045	0.0601	0.0011	0.1021	0.1595	0.0276	0.0014	0.1279	0.0198	0.0044	0.0043	0.0018	0.0013	0.0311	0.0244	0.0154	0.0695	0.0199	0.0926	0.0024
4	rs62321670	102737326	0.89	0.491600132839596	0.8	0.592267592767429	0.0149975675743915	0.249919729101347	0.0217	0.013	0.0145	0.0038	0.1672	0.0048	0.0046	0.0601	0.001	0.102	0.1593	0.0276	0.0014	0.128	0.02	0.0044	0.0044	0.0018	0.0013	0.0312	0.0244	0.0153	0.0696	0.0201	0.0927	0.0023
4	rs10516487	102751076	0.89	0.491600132839596	0.8	0.592267592767429	0.0159855091599999	0.284920754151738	0.0218	0.013	0.0145	0.0038	0.1671	0.0048	0.0046	0.0601	0.001	0.1019	0.1594	0.0276	0.0014	0.128	0.02	0.0044	0.0044	0.0017	0.0013	0.0312	0.0244	0.0153	0.0696	0.0201	0.0927	0.0023
4	rs13145909	102755378	0.89	0.491600132839596	0.8	0.592267592767429	0.0156510215498156	0.288439191833232	0.0217	0.013	0.0145	0.0038	0.167	0.0047	0.0046	0.0602	0.001	0.1019	0.1592	0.0277	0.0013	0.128	0.02	0.0044	0.0045	0.0018	0.0013	0.0312	0.0244	0.0153	0.0696	0.0201	0.0927	0.0022
4	rs17031708	102764358	0.89	0.491600132839596	0.8	0.592267592767429	0.0156149776729995	0.26580854189286	0.0216	0.0131	0.0148	0.0039	0.1658	0.0047	0.0047	0.0601	0.0011	0.1021	0.1596	0.0283	0.0013	0.1276	0.0201	0.0044	0.0045	0.0018	0.0013	0.0311	0.0247	0.0153	0.0695	0.0202	0.0925	0.0022
4	rs79201444	102766551	0.89	0.491600132839596	0.8	0.592267592767429	0.0143509662689106	0.236218764368775	0.0215	0.0132	0.0148	0.0039	0.1658	0.0047	0.0047	0.0601	0.0011	0.1023	0.1596	0.0283	0.0012	0.1274	0.0201	0.0043	0.0045	0.0018	0.0013	0.0311	0.0248	0.0153	0.0695	0.0202	0.0926	0.0022
4	rs115266946	102773979	0.89	0.491600132839596	0.8	0.592267592767429	0.0133046091359783	0.236439561525388	0.0215	0.0132	0.0148	0.0039	0.1661	0.0047	0.0047	0.0601	0.0011	0.1025	0.1597	0.0283	0.0012	0.1272	0.02	0.0043	0.0045	0.0018	0.0013	0.0311	0.0248	0.0153	0.0696	0.0201	0.0926	0.0022
4	rs13126550	102777778	0.89	0.491600132839596	0.8	0.592267592767429	0.0134587935551964	0.249357999179389	0.0214	0.0132	0.0149	0.0039	0.1662	0.0047	0.0047	0.0601	0.0011	0.1025	0.1596	0.0283	0.0012	0.1272	0.02	0.0043	0.0045	0.0018	0.0013	0.0311	0.0249	0.0153	0.0696	0.0201	0.0926	0.0022
4	rs77068789	102786904	0.89	0.491600132839596	0.81	0.53874877155386	0.0142766734589189	0.281648798188484	0.0214	0.0132	0.0149	0.0039	0.1663	0.0047	0.0046	0.0601	0.0011	0.1025	0.1597	0.0283	0.0012	0.1271	0.02	0.0043	0.0045	0.0018	0.0013	0.0311	0.0249	0.0153	0.0696	0.0201	0.0926	0.0021
4	rs111655452	102789783	0.89	0.491600132839596	0.8	0.592267592767429	0.0140688369957778	0.270288906856243	0.0214	0.0132	0.0149	0.0039	0.1663	0.0047	0.0047	0.0601	0.0011	0.1025	0.1597	0.0283	0.0012	0.1271	0.02	0.0043	0.0045	0.0018	0.0012	0.0311	0.0249	0.0153	0.0696	0.0201	0.0926	0.0021
4	rs2216546	102793500	0.89	0.491600132839596	0.8	0.592267592767429	0.0141356340955544	0.277226858718505	0.0214	0.0132	0.0149	0.0039	0.1663	0.0047	0.0047	0.0601	0.0011	0.1025	0.1597	0.0284	0.0011	0.1271	0.0199	0.0042	0.0045	0.0018	0.0012	0.0311	0.0249	0.0153	0.0696	0.02	0.0927	0.0021
4	rs62321738	102816467	0.89	0.491600132839596	0.8	0.592267592767429	0.0139359458762678	0.239315944137995	0.0213	0.0132	0.0149	0.0038	0.1662	0.0047	0.0046	0.0602	0.0011	0.1025	0.1597	0.0284	0.0011	0.1272	0.0199	0.0043	0.0044	0.0018	0.0012	0.0311	0.0249	0.0153	0.0695	0.02	0.0928	0.0021
4	rs10013187	102821550	0.89	0.491600132839596	0.8	0.592267592767429	0.0148651676272657	0.232255797695451	0.0213	0.0132	0.0148	0.0038	0.1662	0.0047	0.0046	0.0601	0.0011	0.1024	0.1598	0.0284	0.0011	0.1273	0.0199	0.0043	0.0045	0.0017	0.0012	0.0311	0.0249	0.0153	0.0695	0.02	0.0929	0.0021
4	rs7694392	102823426	0.89	0.491600132839596	0.8	0.592267592767429	0.015328826661098	0.228532937720587	0.0213	0.0132	0.0148	0.0038	0.1662	0.0046	0.0047	0.0601	0.0011	0.1024	0.1597	0.0284	0.0011	0.1273	0.0199	0.0043	0.0045	0.0017	0.0012	0.0311	0.025	0.0153	0.0696	0.02	0.0929	0.0021
4	rs116464690	102835020	0.89	0.491600132839596	0.79	0.649136622646432	0.0155861866724931	0.246779211477227	0.0213	0.0132	0.0149	0.0038	0.1662	0.0046	0.0047	0.06	0.001	0.1026	0.1586	0.0284	0.0011	0.128	0.0198	0.0043	0.0044	0.0017	0.0012	0.0308	0.0259	0.0153	0.0696	0.0199	0.0932	0.002
4	rs3733197	102839287	0.89	0.491600132839596	0.79	0.649136622646432	0.0157958106979952	0.255219469931799	0.0212	0.0132	0.0149	0.0038	0.1662	0.0046	0.0047	0.06	0.001	0.1026	0.1582	0.0284	0.0011	0.1281	0.0198	0.0043	0.0043	0.0018	0.0012	0.0307	0.0262	0.0153	0.0696	0.0198	0.0933	0.002
4	rs17208914	102854390	0.89	0.491600132839596	0.79	0.649136622646432	0.0152862402465796	0.268333068128423	0.0213	0.0132	0.0148	0.0038	0.1661	0.0046	0.0047	0.0601	0.001	0.1025	0.1581	0.0284	0.0011	0.128	0.0198	0.0043	0.0043	0.0018	0.0012	0.0308	0.0262	0.0152	0.0696	0.0199	0.0935	0.002
4	rs13125328	102855110	0.89	0.491600132839596	0.79	0.649136622646432	0.015074617484093	0.262606279024679	0.0213	0.0132	0.0148	0.0038	0.1661	0.0046	0.0047	0.0601	0.001	0.1025	0.1581	0.0284	0.0011	0.128	0.0198	0.0043	0.0043	0.0018	0.0012	0.0308	0.0262	0.0152	0.0696	0.0199	0.0935	0.002
4	rs12503000	102874052	0.89	0.491600132839596	0.79	0.649136622646432	0.0147405354389869	0.248123604624447	0.0213	0.0132	0.0148	0.0038	0.166	0.0046	0.0047	0.0601	0.001	0.1026	0.1582	0.0284	0.0011	0.1281	0.0198	0.0043	0.0043	0.0018	0.0012	0.0308	0.0262	0.0152	0.0696	0.0199	0.0934	0.002
4	rs2544569	102882192	0.89	0.491600132839596	0.79	0.649136622646432	0.0147681644136467	0.251494699700036	0.0213	0.0132	0.0148	0.0038	0.166	0.0046	0.0047	0.0601	0.001	0.1026	0.1582	0.0284	0.0012	0.1281	0.0198	0.0043	0.0043	0.0018	0.0011	0.0308	0.0261	0.0152	0.0696	0.0198	0.0934	0.002
4	rs115994059	102889707	0.89	0.491600132839596	0.79	0.649136622646432	0.0147750776403632	0.261465553772957	0.0213	0.0132	0.0148	0.0038	0.166	0.0046	0.0047	0.0602	0.001	0.1026	0.1582	0.0284	0.0012	0.1281	0.0198	0.0044	0.0043	0.0018	0.0011	0.0308	0.0261	0.0152	0.0696	0.0199	0.0932	0.002
4	rs1027013	102904490	0.89	0.491600132839596	0.79	0.649136622646432	0.0145345358745513	0.261123639113878	0.0213	0.0132	0.0148	0.0038	0.166	0.0046	0.0047	0.0602	0.001	0.1026	0.1583	0.0284	0.0012	0.1281	0.0198	0.0044	0.0043	0.0018	0.0011	0.0308	0.0261	0.0152	0.0696	0.0199	0.0932	0.002
4	rs2631271	102914396	0.89	0.491600132839596	0.79	0.649136622646432	0.0131010804374419	0.253524251043668	0.0213	0.0132	0.0148	0.0038	0.166	0.0046	0.0047	0.0603	0.001	0.1026	0.1582	0.0284	0.0012	0.1281	0.0198	0.0044	0.0043	0.0017	0.0011	0.0308	0.0261	0.0152	0.0696	0.0198	0.0933	0.002
4	rs2850381	102920982	0.89	0.491600132839596	0.79	0.649136622646432	0.0125962726582824	0.260667970731158	0.0213	0.0132	0.0148	0.0038	0.166	0.0046	0.0047	0.0603	0.001	0.1026	0.1581	0.0285	0.0012	0.1281	0.0199	0.0044	0.0043	0.0017	0.0011	0.0308	0.0261	0.0152	0.0696	0.0198	0.0933	0.002
4	rs73834553	102929715	0.89	0.491600132839596	0.79	0.649136622646432	0.0137908446050553	0.28961492171579	0.0213	0.0132	0.0148	0.0039	0.1659	0.0047	0.0047	0.0604	0.001	0.1026	0.1579	0.0284	0.0012	0.128	0.0199	0.0044	0.0044	0.0017	0.001	0.0309	0.0261	0.0152	0.0694	0.0198	0.0937	0.002
4	rs6532984	102935453	0.88	0.538208189821859	0.79	0.649136622646432	0.0110514799723688	0.219419599078099	0.0213	0.0133	0.0147	0.0038	0.1667	0.0046	0.0047	0.0609	9e-04	0.1019	0.1573	0.0286	0.0011	0.1282	0.0203	0.0041	0.0043	0.0018	9e-04	0.0311	0.0255	0.0152	0.069	0.0198	0.0946	0.0019
4	rs3135465	102935902	0.88	0.538208189821859	0.79	0.649136622646432	0.0109295067276816	0.222443922311406	0.0213	0.0133	0.0147	0.0038	0.1667	0.0046	0.0047	0.0609	9e-04	0.1019	0.1573	0.0285	0.0011	0.1283	0.0203	0.0041	0.0043	0.0017	9e-04	0.0311	0.0255	0.0152	0.0689	0.0198	0.0946	0.0019
4	rs17853030	102946392	0.88	0.538208189821859	0.79	0.649136622646432	0.010596607286802	0.239315944137995	0.0214	0.0133	0.0146	0.0038	0.1672	0.0046	0.0046	0.0612	8e-04	0.1015	0.1573	0.0283	0.0011	0.1284	0.0204	0.004	0.0043	0.0017	8e-04	0.0312	0.0252	0.0152	0.0687	0.0197	0.0951	0.0018
4	rs2631267	102948472	0.88	0.538208189821859	0.79	0.649136622646432	0.0112250859250786	0.242871364984667	0.0214	0.0133	0.0146	0.0038	0.1673	0.0046	0.0046	0.0613	8e-04	0.1015	0.1573	0.0283	0.0011	0.1284	0.0204	0.004	0.0043	0.0017	8e-04	0.0312	0.0252	0.0153	0.0686	0.0197	0.0951	0.0018
4	rs7685012	102948991	0.88	0.538208189821859	0.79	0.649136622646432	0.011618850834896	0.256238307610943	0.0214	0.0133	0.0147	0.0038	0.1673	0.0046	0.0046	0.0613	8e-04	0.1015	0.1573	0.0283	0.0011	0.1284	0.0204	0.004	0.0043	0.0017	8e-04	0.0312	0.0252	0.0153	0.0686	0.0197	0.0951	0.0018
4	rs79386247	102950983	0.88	0.538208189821859	0.79	0.649136622646432	0.0103612717098902	0.256464889347854	0.0214	0.0133	0.0147	0.0038	0.1671	0.0047	0.0047	0.0613	8e-04	0.1016	0.1573	0.0283	0.0011	0.1285	0.0204	0.004	0.0043	0.0016	8e-04	0.0311	0.0252	0.0153	0.0686	0.0197	0.0951	0.0018
4	rs61199206	102951663	0.88	0.538208189821859	0.79	0.649136622646432	0.0104570635255539	0.239094288042462	0.0214	0.0133	0.0147	0.0038	0.1671	0.0047	0.0047	0.0613	8e-04	0.1016	0.1573	0.0283	0.0011	0.1285	0.0204	0.004	0.0043	0.0016	8e-04	0.0311	0.0252	0.0153	0.0686	0.0197	0.0951	0.0018
4	rs3133078	102952819	0.88	0.538208189821859	0.79	0.649136622646432	0.010672325376414	0.235667061808882	0.0214	0.0133	0.0147	0.0038	0.167	0.0047	0.0047	0.0613	8e-04	0.1016	0.1573	0.0283	0.0011	0.1285	0.0204	0.004	0.0043	0.0016	8e-04	0.0311	0.0252	0.0154	0.0686	0.0197	0.0951	0.0018
4	rs79008216	102972771	0.88	0.538208189821859	0.79	0.649136622646432	0.00580300090043828	0.183105595958384	0.0214	0.0133	0.0157	0.0038	0.1674	0.0046	0.0047	0.0614	7e-04	0.1013	0.1564	0.0282	0.001	0.1277	0.0203	0.0039	0.0043	0.0016	8e-04	0.031	0.0247	0.0164	0.0689	0.0199	0.0952	0.0017
4	rs17031974	102975423	0.88	0.538208189821859	0.79	0.649136622646432	0.0062081643608236	0.195620788276232	0.0214	0.0133	0.0158	0.0038	0.1674	0.0046	0.0047	0.0614	7e-04	0.1013	0.1564	0.0282	0.001	0.1277	0.0203	0.0039	0.0043	0.0016	8e-04	0.031	0.0247	0.0164	0.0689	0.0199	0.0951	0.0017
4	rs79219897	102991413	0.88	0.538208189821859	0.79	0.649136622646432	0.00616526374524913	0.188815300640284	0.0214	0.0133	0.0159	0.0038	0.1674	0.0047	0.0047	0.0614	7e-04	0.1013	0.1564	0.0283	0.001	0.1275	0.0203	0.0039	0.0043	0.0016	8e-04	0.0309	0.0246	0.0164	0.069	0.02	0.0951	0.0016
4	rs7692330	102997333	0.88	0.538208189821859	0.79	0.649136622646432	0.0061581360115629	0.194584414881238	0.0214	0.0133	0.0159	0.0038	0.1674	0.0047	0.0047	0.0614	7e-04	0.1013	0.1564	0.0283	0.001	0.1275	0.0203	0.0039	0.0043	0.0016	8e-04	0.031	0.0245	0.0164	0.069	0.02	0.0951	0.0016
4	rs6843917	103003758	0.88	0.538208189821859	0.79	0.649136622646432	0.00586105839499938	0.176554119740517	0.0214	0.0133	0.0159	0.0038	0.1675	0.0047	0.0047	0.0615	6e-04	0.1014	0.1564	0.0284	0.001	0.1275	0.0203	0.0039	0.0043	0.0016	8e-04	0.0309	0.0244	0.0164	0.069	0.02	0.0951	0.0016
4	rs7659549	103006301	0.88	0.538208189821859	0.79	0.649136622646432	0.00603092438225468	0.189533211808396	0.0214	0.0133	0.0159	0.0038	0.1675	0.0047	0.0047	0.0615	6e-04	0.1014	0.1564	0.0284	0.001	0.1275	0.0203	0.0039	0.0043	0.0016	8e-04	0.0309	0.0244	0.0164	0.069	0.02	0.0951	0.0016
4	rs115819505	103012980	0.88	0.538208189821859	0.79	0.649136622646432	0.00520276521356343	0.16624526045563	0.0214	0.0133	0.0159	0.0039	0.1675	0.0048	0.0047	0.0615	6e-04	0.1014	0.1564	0.0284	0.001	0.1274	0.0203	0.0039	0.0043	0.0016	8e-04	0.0309	0.0244	0.0164	0.069	0.02	0.0951	0.0016
4	rs72688519	103013751	0.88	0.538208189821859	0.79	0.649136622646432	0.00511583939644136	0.162241167983665	0.0214	0.0133	0.0159	0.0039	0.1675	0.0048	0.0047	0.0614	6e-04	0.1014	0.1563	0.0284	0.001	0.1274	0.0203	0.0039	0.0043	0.0016	8e-04	0.0309	0.0243	0.0164	0.069	0.02	0.0951	0.0016
4	rs80055204	103016010	0.88	0.538208189821859	0.79	0.649136622646432	0.0051405588423166	0.168013964739432	0.0214	0.0133	0.0159	0.0039	0.1675	0.0048	0.0047	0.0614	6e-04	0.1014	0.1563	0.0284	0.001	0.1273	0.0203	0.0039	0.0043	0.0015	8e-04	0.0309	0.0243	0.0165	0.069	0.02	0.0951	0.0016
4	rs173218	103023049	0.88	0.538208189821859	0.79	0.649136622646432	0.00511583939644136	0.155868386197189	0.0214	0.0133	0.0159	0.004	0.1675	0.0048	0.0048	0.0614	6e-04	0.1013	0.1563	0.0285	0.001	0.1273	0.0203	0.0039	0.0044	0.0015	8e-04	0.0309	0.0242	0.0165	0.069	0.02	0.095	0.0016
4	rs116800418	103071492	0.88	0.538208189821859	0.81	0.53874877155386	0.00574876726219229	0.191589483714304	0.0215	0.0133	0.0161	0.0042	0.1672	0.0049	0.005	0.0609	6e-04	0.1011	0.1561	0.0287	0.001	0.127	0.0204	0.004	0.0045	0.0016	9e-04	0.0309	0.024	0.0166	0.0689	0.0201	0.0951	0.0016
4	rs78025186	103072838	0.88	0.538208189821859	0.81	0.53874877155386	0.0057724458385913	0.193343225549976	0.0215	0.0133	0.0161	0.0042	0.1672	0.0049	0.005	0.0609	6e-04	0.1011	0.1561	0.0287	0.001	0.127	0.0204	0.004	0.0045	0.0016	9e-04	0.0309	0.024	0.0166	0.0689	0.0201	0.0951	0.0016
4	rs236774	103087990	0.88	0.538208189821859	0.81	0.53874877155386	0.0062765623903774	0.206613737835211	0.0215	0.0133	0.0161	0.0044	0.167	0.005	0.0052	0.0605	6e-04	0.1007	0.156	0.0289	0.001	0.1267	0.0205	0.004	0.0046	0.0017	9e-04	0.031	0.0238	0.0167	0.0689	0.0202	0.0951	0.0016
4	rs78643545	103090543	0.88	0.538208189821859	0.81	0.53874877155386	0.0067297411125853	0.210641341207659	0.0216	0.0133	0.0162	0.0044	0.1669	0.0051	0.0052	0.0604	6e-04	0.1006	0.156	0.029	0.001	0.1266	0.0206	0.004	0.0047	0.0017	0.001	0.031	0.0237	0.0167	0.0689	0.0202	0.0951	0.0016
4	rs7662047	103091730	0.88	0.538208189821859	0.81	0.53874877155386	0.00628379595157769	0.184832558051395	0.0216	0.0134	0.0162	0.0045	0.1667	0.0051	0.0053	0.0603	6e-04	0.1004	0.156	0.0291	0.0011	0.1266	0.0206	0.0041	0.0047	0.0017	0.001	0.0311	0.0237	0.0168	0.0688	0.0202	0.0952	0.0016
4	rs72688576	103092818	0.88	0.538208189821859	0.81	0.53874877155386	0.00594725453270721	0.189943862760681	0.0217	0.0134	0.0163	0.0046	0.1664	0.0052	0.0053	0.06	7e-04	0.1001	0.1559	0.0292	0.0011	0.1265	0.0207	0.0042	0.0048	0.0018	0.0011	0.0312	0.0235	0.0169	0.0686	0.0202	0.0952	0.0016
4	rs62322190	103099069	0.88	0.538208189821859	0.81	0.53874877155386	0.00641878353489486	0.204609657644606	0.0219	0.0138	0.0167	0.005	0.1657	0.0054	0.0055	0.0586	8e-04	0.0989	0.1556	0.0297	0.0013	0.1266	0.0209	0.0044	0.0051	0.0021	0.0012	0.0315	0.0231	0.0172	0.068	0.0202	0.0954	0.0016
4	rs236751	103103045	0.88	0.538208189821859	0.81	0.53874877155386	0.00739049304408666	0.222877072589511	0.0219	0.0138	0.0167	0.005	0.1657	0.0054	0.0056	0.0585	8e-04	0.0989	0.1556	0.0297	0.0013	0.1266	0.0209	0.0045	0.0051	0.0021	0.0012	0.0315	0.0231	0.0172	0.068	0.0202	0.0955	0.0016
4	rs1573494	103106466	0.88	0.538208189821859	0.81	0.53874877155386	0.00614034458689235	0.203767785973492	0.0219	0.0138	0.0167	0.005	0.1656	0.0054	0.0056	0.0585	8e-04	0.0989	0.1556	0.0297	0.0013	0.1265	0.0209	0.0045	0.0051	0.0021	0.0012	0.0315	0.0231	0.0172	0.068	0.0203	0.0954	0.0016
4	rs6821687	103115045	0.88	0.538208189821859	0.81	0.53874877155386	0.00365017578392401	0.139234831209988	0.023	0.0153	0.0177	0.0049	0.1623	0.0054	0.0057	0.0566	0.001	0.0988	0.1521	0.0315	0.002	0.1265	0.02	0.0051	0.0056	0.0026	0.0015	0.0318	0.0231	0.018	0.0668	0.0217	0.0948	0.0021
4	rs7659989	103115391	0.88	0.538208189821859	0.81	0.53874877155386	0.00402913632299726	0.140710388880104	0.023	0.0153	0.0177	0.0049	0.1623	0.0054	0.0057	0.0566	0.0011	0.0988	0.1521	0.0315	0.002	0.1265	0.02	0.0051	0.0056	0.0026	0.0015	0.0319	0.0231	0.018	0.0668	0.0217	0.0948	0.0022
4	rs151381	103118768	0.88	0.538208189821859	0.81	0.53874877155386	0.00516226470834396	0.144423980149105	0.0233	0.0154	0.0177	0.0049	0.1621	0.0055	0.0057	0.0565	0.0011	0.0989	0.1521	0.0315	0.0021	0.1262	0.0199	0.0052	0.0056	0.0027	0.0016	0.0318	0.023	0.018	0.0666	0.0218	0.0946	0.0022
4	rs151380	103118915	0.88	0.538208189821859	0.81	0.53874877155386	0.00528767311539049	0.144610580140629	0.0233	0.0155	0.0177	0.005	0.1621	0.0055	0.0057	0.0565	0.0011	0.099	0.1519	0.0315	0.0021	0.1261	0.0199	0.0053	0.0057	0.0027	0.0016	0.0318	0.0231	0.018	0.0665	0.0218	0.0945	0.0022
4	rs72940833	103122531	0.89	0.491600132839596	0.81	0.53874877155386	0.0036691405392709	0.104852248394759	0.0244	0.0165	0.0179	0.0047	0.161	0.0052	0.0054	0.0567	0.0012	0.0992	0.1508	0.0312	0.0024	0.1269	0.0201	0.0054	0.0057	0.003	0.0016	0.0317	0.0228	0.0182	0.0652	0.0219	0.0945	0.0024
4	rs28556768	103125127	0.89	0.491600132839596	0.81	0.53874877155386	0.00413246531761493	0.104438906794529	0.0244	0.0165	0.0179	0.0047	0.161	0.0052	0.0054	0.0567	0.0012	0.0993	0.1508	0.0312	0.0024	0.127	0.0201	0.0054	0.0057	0.003	0.0016	0.0317	0.0227	0.0182	0.0651	0.0219	0.0945	0.0024
4	rs151418	103135250	0.89	0.491600132839596	0.81	0.53874877155386	0.00399091695059014	0.104934992509579	0.0245	0.0166	0.018	0.0047	0.1608	0.0052	0.0054	0.057	0.0012	0.0992	0.1506	0.0312	0.0024	0.127	0.0201	0.0054	0.0057	0.003	0.0016	0.0317	0.0225	0.0183	0.0649	0.0219	0.0945	0.0024
4	rs17032168	103137577	0.89	0.491600132839596	0.81	0.53874877155386	0.00378700552216253	0.0894432810971409	0.0247	0.0168	0.0181	0.0047	0.1606	0.0052	0.0053	0.0571	0.0012	0.099	0.1506	0.0312	0.0024	0.1271	0.0201	0.0054	0.0056	0.0031	0.0016	0.0318	0.0223	0.0183	0.0647	0.0219	0.0944	0.0024
4	rs56258119	103138790	0.89	0.491600132839596	0.81	0.53874877155386	0.00375302903182594	0.0899880188312368	0.0248	0.0168	0.0181	0.0047	0.1605	0.0052	0.0053	0.0571	0.0012	0.099	0.1506	0.0311	0.0024	0.1271	0.0202	0.0054	0.0056	0.0031	0.0016	0.0318	0.0223	0.0183	0.0647	0.0219	0.0944	0.0024
4	rs116095386	103160587	0.89	0.491600132839596	0.81	0.53874877155386	0.00408829869870447	0.110535943064983	0.0251	0.017	0.0182	0.0047	0.1602	0.0052	0.0053	0.0571	0.0013	0.0988	0.1505	0.0311	0.0025	0.127	0.0205	0.0054	0.0056	0.0032	0.0016	0.0318	0.0222	0.0184	0.0644	0.0219	0.0943	0.0024
4	rs56385550	103167394	0.89	0.491600132839596	0.81	0.53874877155386	0.00409606568114337	0.113420772579383	0.0252	0.017	0.0182	0.0047	0.1601	0.0052	0.0053	0.0571	0.0013	0.0987	0.1505	0.0311	0.0025	0.127	0.0205	0.0054	0.0056	0.0032	0.0016	0.0318	0.0222	0.0184	0.0644	0.0219	0.0943	0.0024
4	rs116793213	103168489	0.89	0.491600132839596	0.81	0.53874877155386	0.0040727995205145	0.111974809232771	0.0252	0.017	0.0182	0.0047	0.1601	0.0052	0.0053	0.0571	0.0013	0.0987	0.1505	0.0311	0.0025	0.127	0.0205	0.0054	0.0056	0.0032	0.0016	0.0318	0.0222	0.0184	0.0644	0.0219	0.0943	0.0024
4	rs75671166	103172184	0.89	0.491600132839596	0.81	0.53874877155386	0.0040727995205145	0.114702484957293	0.0252	0.017	0.0182	0.0047	0.1601	0.0051	0.0053	0.0572	0.0013	0.0987	0.1505	0.0312	0.0025	0.1271	0.0205	0.0054	0.0056	0.0032	0.0016	0.0318	0.0222	0.0184	0.0644	0.0219	0.0943	0.0024
4	rs62327889	103172826	0.89	0.491600132839596	0.81	0.53874877155386	0.00404450455296503	0.114959484431824	0.0252	0.017	0.0182	0.0047	0.1601	0.0051	0.0053	0.0572	0.0013	0.0987	0.1505	0.0312	0.0025	0.127	0.0205	0.0054	0.0056	0.0032	0.0016	0.0318	0.0222	0.0185	0.0644	0.0219	0.0943	0.0024
4	rs192068	103174819	0.89	0.491600132839596	0.81	0.53874877155386	0.00400617026656271	0.115130938815901	0.0252	0.017	0.0182	0.0047	0.1601	0.0051	0.0053	0.0572	0.0013	0.0987	0.1505	0.0312	0.0025	0.127	0.0205	0.0054	0.0056	0.0032	0.0016	0.0318	0.0222	0.0185	0.0644	0.022	0.0943	0.0024
4	rs17823175	103176308	0.89	0.491600132839596	0.81	0.53874877155386	0.00362657891520097	0.105100556467389	0.0253	0.017	0.0182	0.0047	0.16	0.0051	0.0053	0.0571	0.0013	0.0986	0.1504	0.0311	0.0025	0.1271	0.0206	0.0054	0.0056	0.0033	0.0017	0.0319	0.0222	0.0184	0.0644	0.022	0.0943	0.0024
4	rs73836551	103178952	0.89	0.491600132839596	0.81	0.53874877155386	0.0032716708041214	0.0954274929429257	0.0253	0.0171	0.0182	0.0046	0.16	0.0051	0.0053	0.0571	0.0013	0.0986	0.1504	0.0311	0.0025	0.1271	0.0205	0.0054	0.0056	0.0033	0.0017	0.0319	0.0221	0.0184	0.0644	0.022	0.0943	0.0024
4	rs4698843	103182636	0.89	0.491600132839596	0.81	0.53874877155386	0.00294091701867751	0.0868162252304122	0.0253	0.0171	0.0182	0.0046	0.16	0.0051	0.0053	0.0571	0.0013	0.0987	0.1503	0.0311	0.0025	0.127	0.0205	0.0054	0.0056	0.0033	0.0017	0.0319	0.0221	0.0185	0.0644	0.0219	0.0942	0.0024
4	rs151396	103186782	0.89	0.491600132839596	0.81	0.53874877155386	0.00300321736041552	0.0872005922721465	0.0253	0.0171	0.0181	0.0046	0.1599	0.0052	0.0053	0.0571	0.0013	0.0988	0.1502	0.0311	0.0025	0.1271	0.0205	0.0055	0.0056	0.0033	0.0017	0.0319	0.0221	0.0185	0.0644	0.0219	0.0942	0.0024
4	rs13107325	103188709	0.89	0.491600132839596	0.81	0.53874877155386	0.0030052444012067	0.0831610867550122	0.0255	0.0171	0.0181	0.0046	0.1599	0.0051	0.0053	0.0572	0.0013	0.099	0.15	0.0311	0.0025	0.1272	0.0204	0.0055	0.0056	0.0034	0.0017	0.0319	0.0221	0.0185	0.0644	0.0218	0.0941	0.0024
4	rs113926309	103191137	0.89	0.491600132839596	0.81	0.53874877155386	0.00292104128830625	0.0864325386036107	0.0255	0.0172	0.0181	0.0046	0.1599	0.0051	0.0052	0.0572	0.0013	0.0991	0.1499	0.0311	0.0025	0.1272	0.0204	0.0055	0.0056	0.0034	0.0017	0.0319	0.0221	0.0186	0.0644	0.0218	0.0941	0.0024
4	rs63519	103202914	0.89	0.491600132839596	0.81	0.53874877155386	0.0029230240312222	0.0827086536909707	0.0256	0.0172	0.0181	0.0046	0.16	0.005	0.0052	0.0572	0.0013	0.0994	0.1497	0.031	0.0025	0.1272	0.0203	0.0055	0.0056	0.0034	0.0017	0.0319	0.022	0.0186	0.0645	0.0217	0.094	0.0024
4	rs11733504	103203467	0.89	0.491600132839596	0.81	0.53874877155386	0.00302149996687474	0.084980754784386	0.0256	0.0172	0.018	0.0046	0.16	0.005	0.0052	0.0572	0.0013	0.0994	0.1496	0.031	0.0025	0.1272	0.0203	0.0055	0.0056	0.0034	0.0017	0.0319	0.022	0.0186	0.0645	0.0217	0.094	0.0024
4	rs10489123	103205769	0.89	0.491600132839596	0.82	0.488512084344485	0.00238289303011196	0.0805359924956951	0.0259	0.0174	0.0179	0.0045	0.1598	0.005	0.0053	0.0573	0.0013	0.0995	0.1486	0.0312	0.0024	0.1268	0.0203	0.0054	0.0057	0.0035	0.0017	0.032	0.0219	0.0188	0.0649	0.0216	0.0944	0.0024
4	rs233816	103206555	0.89	0.491600132839596	0.82	0.488512084344485	0.00232287104687051	0.077798168634899	0.0259	0.0174	0.0179	0.0045	0.1597	0.005	0.0053	0.0574	0.0013	0.0995	0.1485	0.0312	0.0024	0.1268	0.0203	0.0054	0.0057	0.0035	0.0017	0.032	0.0219	0.0188	0.0649	0.0215	0.0945	0.0024
4	rs17032436	103207765	0.89	0.491600132839596	0.82	0.488512084344485	0.00225438593606342	0.0769916772619954	0.026	0.0174	0.0179	0.0045	0.1597	0.005	0.0053	0.0575	0.0013	0.0994	0.1483	0.0312	0.0024	0.1268	0.0203	0.0054	0.0057	0.0035	0.0017	0.032	0.0219	0.0188	0.0649	0.0215	0.0945	0.0023
4	rs72692226	103213879	0.89	0.491600132839596	0.82	0.488512084344485	0.00222553642901637	0.0808342760944891	0.0261	0.0175	0.0179	0.0045	0.1597	0.005	0.0053	0.0576	0.0014	0.0994	0.1479	0.031	0.0024	0.1268	0.0203	0.0054	0.0057	0.0036	0.0017	0.032	0.0218	0.0189	0.0648	0.0215	0.0944	0.0023
4	rs57965291	103220206	0.89	0.491600132839596	0.82	0.488512084344485	0.00218438963831859	0.0960662935999257	0.0266	0.0179	0.018	0.0045	0.1592	0.005	0.0055	0.0585	0.0015	0.0994	0.1464	0.0303	0.0025	0.1272	0.0203	0.0055	0.0059	0.004	0.0017	0.0318	0.0219	0.0194	0.0647	0.0215	0.094	0.0022
4	rs971752	103224534	0.88	0.538208189821859	0.82	0.488512084344485	0.0284740856495282	0.256011788873321	0.0287	0.0205	0.0185	0.0045	0.1593	0.005	0.006	0.0593	0.0019	0.0998	0.1412	0.0282	0.0025	0.1289	0.0205	0.0061	0.0065	0.0056	0.0016	0.0314	0.0218	0.0206	0.0644	0.0188	0.092	0.0018
4	rs116595123	103224594	0.88	0.538208189821859	0.82	0.488512084344485	0.0284852068939767	0.256011788873321	0.0287	0.0205	0.0185	0.0045	0.1593	0.005	0.006	0.0593	0.0019	0.0998	0.1412	0.0282	0.0025	0.1289	0.0205	0.0061	0.0065	0.0056	0.0016	0.0314	0.0218	0.0206	0.0644	0.0188	0.092	0.0018
4	rs77160456	103226969	0.88	0.538208189821859	0.82	0.488512084344485	0.0294531703696276	0.255332611016849	0.0287	0.0205	0.0185	0.0045	0.1593	0.005	0.006	0.0593	0.0019	0.0999	0.1411	0.0282	0.0025	0.1289	0.0205	0.0061	0.0065	0.0057	0.0015	0.0314	0.0218	0.0207	0.0644	0.0188	0.092	0.0018
4	rs41275739	103228976	0.88	0.538208189821859	0.82	0.488512084344485	0.0303858661543955	0.253863009859626	0.0288	0.0205	0.0185	0.0045	0.1593	0.005	0.006	0.0593	0.0019	0.0999	0.141	0.0282	0.0025	0.1289	0.0204	0.0061	0.0065	0.0057	0.0015	0.0315	0.0218	0.0207	0.0643	0.0188	0.092	0.0018
4	rs72692249	103235173	0.88	0.538208189821859	0.82	0.488512084344485	0.0344389267204083	0.261465553772957	0.0289	0.0205	0.0185	0.0046	0.1593	0.005	0.0061	0.0593	0.0019	0.1	0.1406	0.0281	0.0025	0.1286	0.0205	0.0062	0.0066	0.0057	0.0015	0.0316	0.0218	0.0208	0.0643	0.0189	0.092	0.0018
4	rs7436937	103238462	0.88	0.538208189821859	0.82	0.488512084344485	0.0404514620247386	0.265006842170924	0.029	0.0206	0.0186	0.0046	0.1592	0.005	0.0061	0.0593	0.0019	0.1	0.1402	0.0281	0.0025	0.1283	0.0205	0.0062	0.0066	0.0057	0.0015	0.0317	0.0218	0.0209	0.0643	0.0189	0.092	0.0018
4	rs75829635	103244470	0.88	0.538208189821859	0.82	0.488512084344485	0.0426357524662864	0.271787515114599	0.0291	0.0206	0.0186	0.0046	0.1589	0.0051	0.0061	0.0593	0.0019	0.1001	0.1402	0.0281	0.0025	0.1285	0.0205	0.0062	0.0067	0.0058	0.0015	0.0317	0.0217	0.0209	0.0642	0.0189	0.092	0.0018
4	rs17212693	103258848	0.88	0.538208189821859	0.82	0.488512084344485	0.0441711453172163	0.274329450530851	0.0291	0.0206	0.0187	0.0046	0.1587	0.0051	0.0061	0.0592	0.0019	0.1001	0.1402	0.0281	0.0025	0.1285	0.0205	0.0063	0.0067	0.0058	0.0015	0.0317	0.0217	0.021	0.0642	0.019	0.092	0.0018
4	rs72692261	103262478	0.88	0.538208189821859	0.82	0.488512084344485	0.0445039125464453	0.275255600239496	0.0291	0.0206	0.0187	0.0046	0.1587	0.0051	0.0061	0.0592	0.0019	0.1001	0.1402	0.0281	0.0025	0.1285	0.0205	0.0063	0.0067	0.0058	0.0015	0.0318	0.0217	0.021	0.0642	0.019	0.092	0.0018
4	rs78288143	103267785	0.88	0.538208189821859	0.82	0.488512084344485	0.0450827082100775	0.274792405041777	0.0291	0.0206	0.0187	0.0046	0.1587	0.0051	0.0061	0.0592	0.0019	0.1001	0.1402	0.0281	0.0025	0.1285	0.0205	0.0063	0.0067	0.0058	0.0015	0.0318	0.0217	0.021	0.0642	0.019	0.092	0.0018
4	rs75772141	103267797	0.88	0.538208189821859	0.82	0.488512084344485	0.0449298996214993	0.276066770175467	0.0291	0.0206	0.0187	0.0046	0.1587	0.0051	0.0061	0.0592	0.0019	0.1001	0.1402	0.0281	0.0025	0.1286	0.0205	0.0063	0.0067	0.0058	0.0015	0.0318	0.0217	0.021	0.0642	0.019	0.092	0.0018
4	rs77252379	103270187	0.88	0.538208189821859	0.82	0.488512084344485	0.045574071682403	0.275371436614559	0.0291	0.0206	0.0187	0.0046	0.1587	0.0051	0.0061	0.0592	0.0019	0.1002	0.1402	0.0281	0.0025	0.1286	0.0205	0.0063	0.0067	0.0058	0.0015	0.0319	0.0217	0.021	0.0641	0.019	0.092	0.0018
4	rs7695247	103272760	0.88	0.538208189821859	0.82	0.488512084344485	0.0454816649449801	0.274445166579399	0.0291	0.0206	0.0186	0.0046	0.1587	0.0051	0.0061	0.0592	0.0019	0.1002	0.1402	0.0281	0.0025	0.1286	0.0205	0.0063	0.0067	0.0058	0.0015	0.0319	0.0217	0.0209	0.0641	0.019	0.092	0.0018
4	rs34333163	103283117	0.88	0.538208189821859	0.82	0.488512084344485	0.0478302630464499	0.280599557323607	0.0291	0.0206	0.0186	0.0046	0.1583	0.0051	0.0062	0.0593	0.0019	0.1003	0.1401	0.0281	0.0025	0.1289	0.0202	0.0063	0.0067	0.0058	0.0014	0.0321	0.0217	0.0208	0.064	0.0191	0.0919	0.0018
4	rs10516494	103285705	0.88	0.538208189821859	0.82	0.488512084344485	0.050688990250798	0.278039810743742	0.0291	0.0205	0.0186	0.0047	0.1583	0.0051	0.0062	0.0593	0.0019	0.1003	0.1401	0.0281	0.0024	0.1291	0.0202	0.0063	0.0067	0.0058	0.0014	0.0321	0.0217	0.0208	0.0641	0.0191	0.0919	0.0018
4	rs6843751	103308071	0.88	0.538208189821859	0.82	0.488512084344485	0.0535745603860563	0.27990073074286	0.0291	0.0206	0.0186	0.0047	0.1581	0.0052	0.0062	0.0593	0.0019	0.1004	0.1401	0.028	0.0024	0.1292	0.0202	0.0063	0.0067	0.0058	0.0014	0.0322	0.0217	0.0208	0.064	0.0191	0.0918	0.0018
4	rs7657947	103319681	0.88	0.538208189821859	0.82	0.488512084344485	0.0587706303105028	0.287264917912144	0.0292	0.0206	0.0186	0.0047	0.158	0.0052	0.0062	0.0592	0.0019	0.1006	0.1399	0.028	0.0024	0.1294	0.0201	0.0063	0.0067	0.0058	0.0013	0.0323	0.0217	0.0208	0.0639	0.0191	0.0918	0.0018
4	rs1381896	103324849	0.88	0.538208189821859	0.82	0.488512084344485	0.059504971910661	0.283517072647608	0.0292	0.0206	0.0186	0.0047	0.1579	0.0052	0.0061	0.0592	0.0019	0.1006	0.14	0.028	0.0023	0.1295	0.0201	0.0063	0.0067	0.0058	0.0013	0.0323	0.0217	0.0208	0.0639	0.0191	0.0918	0.0018
4	rs72928335	103325945	0.88	0.538208189821859	0.82	0.488512084344485	0.0651675113200512	0.28001716471745	0.0292	0.0206	0.0186	0.0047	0.1579	0.0052	0.0061	0.0592	0.0019	0.1006	0.1399	0.028	0.0023	0.1295	0.0201	0.0063	0.0067	0.0059	0.0013	0.0323	0.0217	0.0208	0.0639	0.0192	0.0918	0.0017
4	rs80322712	103327679	0.88	0.538208189821859	0.82	0.488512084344485	0.0652262482702813	0.2803665557511	0.0292	0.0206	0.0186	0.0047	0.1579	0.0052	0.0061	0.0592	0.0019	0.1006	0.1399	0.028	0.0023	0.1295	0.0201	0.0063	0.0067	0.0059	0.0013	0.0323	0.0217	0.0208	0.0639	0.0192	0.0919	0.0017
4	rs2169596	103344382	0.88	0.538208189821859	0.82	0.488512084344485	0.0929662944361556	0.279667907373539	0.0292	0.0204	0.0186	0.0048	0.1576	0.0052	0.0063	0.0592	0.0018	0.1009	0.1397	0.0277	0.0021	0.1305	0.02	0.0064	0.0067	0.0059	0.0011	0.0326	0.0216	0.0207	0.0636	0.0194	0.0918	0.0018
4	rs76741346	103347641	0.88	0.538208189821859	0.82	0.488512084344485	0.0956976299207381	0.300261349136831	0.0292	0.0204	0.0187	0.0048	0.1573	0.0053	0.0064	0.0591	0.0018	0.1009	0.1397	0.0276	0.0021	0.1306	0.02	0.0064	0.0067	0.0059	0.0011	0.0326	0.0216	0.0207	0.0636	0.0194	0.0918	0.0018
4	rs72694157	103363763	0.88	0.538208189821859	0.82	0.488512084344485	0.118557025291325	0.31959099796128	0.0295	0.0202	0.0188	0.0048	0.1562	0.0054	0.0066	0.0587	0.0018	0.101	0.1397	0.0274	0.0021	0.131	0.0199	0.0065	0.0067	0.006	0.0011	0.0328	0.0215	0.0206	0.0633	0.0195	0.0923	0.0019
4	rs2169598	103365842	0.88	0.538208189821859	0.82	0.488512084344485	0.117614921519238	0.321045980633058	0.0295	0.0202	0.0188	0.0048	0.1561	0.0054	0.0066	0.0587	0.0018	0.1009	0.1397	0.0274	0.0021	0.1311	0.0199	0.0065	0.0067	0.0059	0.0011	0.0329	0.0215	0.0206	0.0633	0.0195	0.0924	0.0019
4	rs17825737	103369642	0.88	0.538208189821859	0.83	0.441484906400802	0.100274829902119	0.347190016737816	0.0295	0.0201	0.0188	0.0048	0.156	0.0054	0.0064	0.0587	0.0018	0.1007	0.1396	0.0273	0.0025	0.1312	0.0199	0.0065	0.0067	0.0059	0.0011	0.0329	0.0214	0.0206	0.0633	0.0194	0.0926	0.002
4	rs62328514	103376592	0.88	0.538208189821859	0.83	0.441484906400802	0.0938052082823134	0.33373667732889	0.0295	0.0201	0.0188	0.0048	0.1561	0.0054	0.0061	0.0587	0.0018	0.1006	0.1397	0.0272	0.0025	0.1314	0.0199	0.0065	0.0068	0.0059	0.0011	0.033	0.0213	0.0207	0.0632	0.0194	0.0926	0.0019
4	rs72694174	103378675	0.88	0.538208189821859	0.83	0.441484906400802	0.0932864945304459	0.334227645271916	0.0295	0.0201	0.0188	0.0049	0.1561	0.0054	0.0061	0.0587	0.0018	0.1006	0.1397	0.0272	0.0025	0.1314	0.0199	0.0065	0.0068	0.0059	0.0011	0.033	0.0213	0.0207	0.0632	0.0194	0.0926	0.0019
4	Affx-23049948	103387413	0.88	0.538208189821859	0.83	0.441484906400802	0.0919365449113734	0.340135581563719	0.0295	0.0201	0.0188	0.0049	0.1561	0.0055	0.0061	0.0587	0.0018	0.1006	0.1397	0.0272	0.0025	0.1314	0.0199	0.0066	0.0068	0.0059	0.0011	0.033	0.0213	0.0207	0.0632	0.0194	0.0926	0.0019
4	rs77855727	103388303	0.88	0.538208189821859	0.84	0.397589870063919	0.121469060137866	0.328105716531779	0.0295	0.0202	0.0192	0.0052	0.1544	0.0057	0.0061	0.0587	0.0017	0.0991	0.1368	0.0266	0.0029	0.1334	0.0197	0.0069	0.0069	0.0059	0.0011	0.0339	0.0212	0.0203	0.0652	0.0195	0.093	0.0018
4	rs230488	103388565	0.88	0.538208189821859	0.84	0.397589870063919	0.152979850038839	0.343719456975038	0.0297	0.0203	0.0194	0.0054	0.1534	0.0057	0.0061	0.0587	0.0017	0.0986	0.1358	0.0263	0.0031	0.1342	0.0197	0.0071	0.007	0.0059	0.0011	0.0344	0.0212	0.0201	0.0658	0.0196	0.0934	0.0018
4	rs1598860	103389013	0.88	0.538208189821859	0.84	0.397589870063919	0.259034464348838	0.392421213974657	0.0301	0.0203	0.0198	0.0054	0.1515	0.0058	0.0059	0.0598	0.0017	0.0987	0.133	0.025	0.0036	0.1355	0.0197	0.0072	0.0071	0.0059	0.0011	0.0347	0.0218	0.0195	0.0661	0.0196	0.0952	0.0017
4	rs115105723	103389036	0.88	0.538208189821859	0.84	0.397589870063919	0.244896003335126	0.373533333279944	0.0301	0.0203	0.0197	0.0053	0.1516	0.0058	0.0059	0.0598	0.0017	0.0987	0.133	0.0249	0.0036	0.1356	0.0196	0.0071	0.007	0.0059	0.0011	0.0347	0.0219	0.0194	0.0661	0.0194	0.0953	0.0017
4	rs230487	103389409	0.89	0.491600132839596	0.84	0.397589870063919	0.302668732441725	0.421883592289604	0.0308	0.0198	0.0195	0.0048	0.1525	0.0056	0.0058	0.0605	0.0015	0.098	0.1334	0.0238	0.0038	0.1382	0.0183	0.007	0.0069	0.0054	0.001	0.0345	0.0237	0.0189	0.066	0.018	0.0967	0.0014
4	rs62328535	103389514	0.89	0.491600132839596	0.84	0.397589870063919	0.276814740750439	0.480714883228163	0.0308	0.0197	0.0195	0.0048	0.1523	0.0056	0.0057	0.0607	0.0016	0.0977	0.1338	0.0235	0.004	0.1383	0.018	0.0069	0.0069	0.0054	0.0011	0.0345	0.0239	0.0189	0.0661	0.0177	0.0969	0.0016
4	rs77105890	103390671	0.9	0.447749409690379	0.84	0.397589870063919	0.0993743127421887	0.438086714790949	0.0313	0.0201	0.0185	0.0039	0.1561	0.005	0.0049	0.0606	0.0015	0.099	0.1363	0.0218	0.0041	0.1393	0.0168	0.006	0.0059	0.0037	0.0013	0.0348	0.0248	0.0185	0.0658	0.0172	0.0968	0.0014
4	rs2085548	103397014	0.9	0.447749409690379	0.85	0.356744695657816	0.0931878974587547	0.429240282386569	0.0314	0.0201	0.0185	0.0038	0.1563	0.0049	0.0048	0.0606	0.0015	0.0991	0.1364	0.0218	0.0041	0.1393	0.0168	0.0059	0.0058	0.0037	0.0013	0.0348	0.0249	0.0184	0.0659	0.0172	0.0969	0.0014
4	rs747559	103414175	0.9	0.447749409690379	0.85	0.356744695657816	0.0941768286143402	0.4399413026723	0.0315	0.0201	0.0185	0.0038	0.1564	0.0049	0.0048	0.0607	0.0015	0.0992	0.1365	0.0217	0.0041	0.1394	0.0167	0.0059	0.0058	0.0036	0.0013	0.0348	0.0249	0.0184	0.0659	0.0172	0.0968	0.0014
4	rs75307268	103418843	0.9	0.447749409690379	0.85	0.356744695657816	0.0950974523610805	0.441267285514066	0.0315	0.0202	0.0185	0.0038	0.1563	0.0049	0.0048	0.0607	0.0015	0.0992	0.1365	0.0217	0.0041	0.1394	0.0167	0.0059	0.0058	0.0036	0.0013	0.0348	0.0249	0.0184	0.0659	0.0172	0.0968	0.0014
4	rs2926005	103423230	0.9	0.447749409690379	0.85	0.356744695657816	0.0950225971152961	0.448445869188165	0.0315	0.0202	0.0185	0.0038	0.1564	0.0049	0.0048	0.0607	0.0015	0.0992	0.1365	0.0217	0.0041	0.1395	0.0167	0.0059	0.0058	0.0036	0.0013	0.0348	0.0249	0.0184	0.0659	0.0172	0.0968	0.0014
4	rs3774934	103427476	0.9	0.447749409690379	0.85	0.356744695657816	0.0939537453270856	0.458064767539088	0.0315	0.0202	0.0185	0.0038	0.1564	0.0049	0.0047	0.0607	0.0015	0.0992	0.1365	0.0217	0.0041	0.1395	0.0167	0.0058	0.0058	0.0036	0.0014	0.0348	0.0249	0.0185	0.0658	0.0171	0.0969	0.0014
4	rs4647972	103430534	0.9	0.447749409690379	0.85	0.356744695657816	0.0925486187419188	0.456324046283904	0.0315	0.0202	0.0185	0.0038	0.1564	0.0049	0.0047	0.0608	0.0015	0.0991	0.1365	0.0217	0.0041	0.1395	0.0167	0.0058	0.0058	0.0035	0.0013	0.0348	0.0249	0.0184	0.0658	0.0171	0.0969	0.0014
4	rs1585213	103444698	0.9	0.447749409690379	0.85	0.356744695657816	0.0915217990948148	0.450445358829611	0.0315	0.0202	0.0185	0.0038	0.1566	0.005	0.0047	0.0608	0.0015	0.099	0.1366	0.0216	0.0041	0.1395	0.0167	0.0058	0.0058	0.0035	0.0013	0.0348	0.0249	0.0184	0.0658	0.0171	0.097	0.0014
4	rs79651301	103459740	0.9	0.447749409690379	0.85	0.356744695657816	0.0930401251321128	0.467602346928343	0.0314	0.0202	0.0184	0.0038	0.1567	0.005	0.0047	0.061	0.0014	0.0994	0.1365	0.0216	0.0041	0.1396	0.0167	0.0058	0.0058	0.0035	0.0013	0.0349	0.0249	0.0183	0.0657	0.0171	0.097	0.0014
4	rs93059	103468518	0.9	0.447749409690379	0.85	0.356744695657816	0.0941024304837636	0.470702970948581	0.0314	0.0202	0.0184	0.0038	0.1568	0.005	0.0047	0.061	0.0014	0.0994	0.1365	0.0216	0.0041	0.1396	0.0167	0.0058	0.0058	0.0035	0.0013	0.0349	0.0248	0.0183	0.0657	0.0171	0.097	0.0014
4	rs4648022	103496437	0.91	0.406594937265203	0.85	0.356744695657816	0.0910353793440697	0.45578879066915	0.0314	0.0202	0.0184	0.0038	0.1568	0.005	0.0047	0.0612	0.0014	0.0993	0.1366	0.0215	0.0041	0.1395	0.0167	0.0057	0.0057	0.0035	0.0013	0.035	0.025	0.0183	0.0655	0.0171	0.097	0.0014
4	rs4648038	103505189	0.91	0.406594937265203	0.85	0.356744695657816	0.0937062658539246	0.50831779514886	0.0313	0.0203	0.0184	0.0038	0.1569	0.005	0.0047	0.0613	0.0014	0.0994	0.1366	0.0215	0.0041	0.1395	0.0167	0.0057	0.0057	0.0035	0.0013	0.035	0.0251	0.0183	0.0654	0.0171	0.097	0.0014
4	rs4648039	103505961	0.91	0.406594937265203	0.85	0.356744695657816	0.0940032905874752	0.506804584956283	0.0313	0.0203	0.0184	0.0038	0.1568	0.005	0.0047	0.0613	0.0014	0.0994	0.1366	0.0215	0.0041	0.1395	0.0167	0.0057	0.0057	0.0035	0.0013	0.035	0.0251	0.0183	0.0655	0.0171	0.0969	0.0014
4	rs10489114	103511388	0.91	0.406594937265203	0.85	0.356744695657816	0.095372238955494	0.498023258645714	0.0313	0.0203	0.0184	0.0037	0.1568	0.005	0.0046	0.0613	0.0014	0.0996	0.1366	0.0215	0.0041	0.1395	0.0167	0.0057	0.0057	0.0035	0.0013	0.035	0.0251	0.0183	0.0655	0.0171	0.0969	0.0014
4	rs4648072	103518700	0.91	0.406594937265203	0.85	0.356744695657816	0.0944747915805051	0.494467049626395	0.0314	0.0203	0.0184	0.0037	0.1568	0.005	0.0046	0.0614	0.0014	0.0996	0.1366	0.0215	0.0041	0.1394	0.0167	0.0057	0.0057	0.0035	0.0013	0.035	0.0251	0.0183	0.0655	0.0171	0.0969	0.0014
4	rs4648075	103519397	0.91	0.406594937265203	0.85	0.356744695657816	0.0944002452642063	0.493510723174862	0.0314	0.0203	0.0184	0.0037	0.1568	0.005	0.0046	0.0614	0.0014	0.0996	0.1366	0.0215	0.004	0.1394	0.0167	0.0057	0.0057	0.0035	0.0013	0.035	0.0251	0.0183	0.0655	0.0171	0.0969	0.0014
4	rs3774965	103524935	0.91	0.406594937265203	0.85	0.356744695657816	0.0935826803528852	0.492281857575945	0.0314	0.0203	0.0184	0.0037	0.1568	0.005	0.0046	0.0614	0.0014	0.0996	0.1367	0.0215	0.004	0.1394	0.0167	0.0057	0.0057	0.0035	0.0013	0.035	0.0251	0.0183	0.0654	0.0171	0.0969	0.0014
4	rs4648126	103535881	0.91	0.406594937265203	0.85	0.356744695657816	0.0908412702260426	0.483701888811307	0.0313	0.0203	0.0184	0.0037	0.1569	0.005	0.0046	0.0616	0.0014	0.0995	0.1368	0.0214	0.004	0.1393	0.0167	0.0057	0.0056	0.0034	0.0013	0.035	0.0253	0.0183	0.0653	0.0171	0.0969	0.0014
4	rs7665090	103551603	0.91	0.406594937265203	0.85	0.356744695657816	0.0869904125159564	0.520464354474043	0.0314	0.0203	0.0183	0.0036	0.1572	0.005	0.0045	0.062	0.0013	0.0996	0.1373	0.0212	0.0039	0.1389	0.0168	0.0057	0.0055	0.0033	0.0013	0.0351	0.0256	0.0182	0.0651	0.017	0.0969	0.0013
4	rs75826658	103553372	0.91	0.406594937265203	0.86	0.318862054747229	0.0873920337932015	0.520602797974968	0.0314	0.0203	0.0183	0.0036	0.1573	0.005	0.0045	0.062	0.0013	0.0996	0.1373	0.0212	0.0039	0.1389	0.0168	0.0057	0.0055	0.0033	0.0013	0.0351	0.0256	0.0182	0.0651	0.017	0.0969	0.0013
4	rs12502761	103554552	0.91	0.406594937265203	0.86	0.318862054747229	0.0886755791867965	0.528370333868474	0.0314	0.0203	0.0183	0.0036	0.1573	0.005	0.0045	0.062	0.0013	0.0996	0.1372	0.0213	0.0039	0.1389	0.0168	0.0057	0.0055	0.0033	0.0013	0.0351	0.0256	0.0182	0.0651	0.017	0.0969	0.0013
4	rs2866413	103557077	0.91	0.406594937265203	0.86	0.318862054747229	0.0887233462016951	0.528787263283856	0.0314	0.0203	0.0183	0.0036	0.1573	0.005	0.0045	0.062	0.0013	0.0996	0.1372	0.0213	0.0039	0.1389	0.0168	0.0057	0.0055	0.0033	0.0013	0.0351	0.0256	0.0182	0.0651	0.017	0.0969	0.0013
4	rs6833962	103558731	0.91	0.406594937265203	0.86	0.318862054747229	0.0893937985976894	0.527814555836405	0.0314	0.0203	0.0183	0.0036	0.1573	0.005	0.0045	0.062	0.0013	0.0996	0.1372	0.0213	0.0039	0.1389	0.0168	0.0057	0.0055	0.0033	0.0013	0.0351	0.0256	0.0182	0.065	0.017	0.0969	0.0013
4	rs228627	103573082	0.92	0.368072033098782	0.86	0.318862054747229	0.0847444716990562	0.503369734103132	0.0311	0.0204	0.0184	0.0036	0.1577	0.0051	0.0042	0.0623	0.0013	0.0996	0.1372	0.0213	0.0039	0.1388	0.0169	0.0056	0.0055	0.0032	0.0013	0.035	0.0257	0.0181	0.065	0.017	0.0968	0.0013
4	rs228614	103578637	0.92	0.368072033098782	0.86	0.318862054747229	0.0823762750710291	0.496244340074842	0.0311	0.0204	0.0185	0.0036	0.1577	0.0051	0.0042	0.0623	0.0013	0.0996	0.1373	0.0212	0.0038	0.1387	0.0169	0.0056	0.0055	0.0032	0.0013	0.035	0.0258	0.0181	0.065	0.0171	0.0968	0.0013
4	rs79138733	103598385	0.92	0.368072033098782	0.86	0.318862054747229	0.0775048044002531	0.47394408295837	0.0313	0.0204	0.0185	0.0036	0.1581	0.0051	0.0041	0.0627	0.0011	0.0997	0.1375	0.0211	0.0032	0.1388	0.0169	0.0056	0.0056	0.0031	0.0012	0.0349	0.0258	0.0182	0.0647	0.017	0.0966	0.0011
4	rs227284	103607635	0.92	0.368072033098782	0.86	0.318862054747229	0.0838657756657996	0.444985676013186	0.0314	0.0204	0.0185	0.0036	0.1585	0.0052	0.004	0.0629	0.001	0.1003	0.1376	0.0209	0.0028	0.1387	0.0169	0.0056	0.0057	0.0031	0.0012	0.0349	0.0259	0.0182	0.0645	0.017	0.0964	0.0011
4	rs227285	103607806	0.92	0.368072033098782	0.86	0.318862054747229	0.0833826864308406	0.463700501400909	0.0315	0.0204	0.0185	0.0036	0.1586	0.0051	0.004	0.0629	0.001	0.1003	0.1377	0.0209	0.0028	0.1387	0.0169	0.0055	0.0056	0.0031	0.0012	0.0348	0.0259	0.0182	0.0645	0.0169	0.0964	0.0011
4	rs113125567	103611108	0.92	0.368072033098782	0.86	0.318862054747229	0.0834515900517572	0.46598675417781	0.0315	0.0204	0.0185	0.0036	0.1585	0.0051	0.0039	0.0629	0.001	0.1007	0.1378	0.0209	0.0027	0.1387	0.0169	0.0055	0.0056	0.0031	0.0012	0.0348	0.0259	0.0182	0.0644	0.0169	0.0963	0.0011
4	Affx-35294860	103611845	0.92	0.368072033098782	0.86	0.318862054747229	0.0837736212208489	0.484517354557188	0.0315	0.0204	0.0185	0.0036	0.1585	0.0051	0.0039	0.0629	0.001	0.1007	0.1378	0.0209	0.0027	0.1387	0.0169	0.0055	0.0056	0.0031	0.0012	0.0348	0.0259	0.0182	0.0644	0.0169	0.0963	0.0011
4	rs112572895	103613903	0.92	0.368072033098782	0.86	0.318862054747229	0.0817625703510846	0.477055560307352	0.0315	0.0204	0.0185	0.0036	0.1585	0.0051	0.0039	0.0629	0.001	0.1007	0.1378	0.0209	0.0027	0.1387	0.0169	0.0055	0.0056	0.0031	0.0012	0.0348	0.0259	0.0182	0.0644	0.0169	0.0963	0.0011
4	rs9993014	103626833	0.92	0.368072033098782	0.86	0.318862054747229	0.079648847626316	0.476784787544889	0.0315	0.0204	0.0185	0.0036	0.1585	0.0051	0.0039	0.0629	0.001	0.1007	0.1379	0.0209	0.0027	0.1386	0.0169	0.0055	0.0056	0.0031	0.0012	0.0348	0.0259	0.0182	0.0644	0.0169	0.0963	0.0011
4	rs76498519	103638420	0.92	0.368072033098782	0.86	0.318862054747229	0.0922300202810348	0.383710741442212	0.0314	0.0204	0.0184	0.0036	0.1587	0.0051	0.0039	0.063	6e-04	0.1009	0.1382	0.0209	0.0024	0.1387	0.0168	0.0054	0.0056	0.0027	8e-04	0.0348	0.026	0.0181	0.0645	0.0168	0.0976	7e-04
4	rs223502	103640758	0.92	0.368072033098782	0.87	0.283849475516541	0.105332008126147	0.409352667664287	0.0314	0.0204	0.0184	0.0036	0.1587	0.0051	0.0039	0.063	5e-04	0.1009	0.1383	0.0209	0.0023	0.1387	0.0168	0.0054	0.0056	0.0026	6e-04	0.0348	0.0261	0.0181	0.0645	0.0168	0.098	6e-04
4	rs72663153	103641837	0.92	0.368072033098782	0.87	0.283849475516541	0.104218273574858	0.402608285225537	0.0314	0.0204	0.0184	0.0036	0.1588	0.0051	0.0039	0.0631	5e-04	0.1009	0.1383	0.0209	0.0023	0.1387	0.0168	0.0054	0.0056	0.0026	6e-04	0.0348	0.0261	0.018	0.0645	0.0168	0.098	6e-04
4	rs6857760	103645082	0.93	0.332112317682009	0.87	0.283849475516541	0.106801609484442	0.425163593591042	0.0315	0.0204	0.0184	0.0036	0.1589	0.0051	0.0039	0.0631	5e-04	0.101	0.1382	0.0209	0.0023	0.1387	0.0167	0.0054	0.0056	0.0026	6e-04	0.0346	0.0261	0.018	0.0645	0.0167	0.0981	6e-04
4	rs17254118	103651441	0.93	0.332112317682009	0.87	0.283849475516541	0.109942635404048	0.421228415883212	0.0316	0.0204	0.0184	0.0036	0.1591	0.0051	0.0039	0.0633	5e-04	0.1011	0.1381	0.0208	0.0023	0.1386	0.0166	0.0054	0.0056	0.0026	6e-04	0.0343	0.0261	0.018	0.0646	0.0166	0.0983	6e-04
4	rs13113605	103673907	0.93	0.332112317682009	0.87	0.283849475516541	0.114115991440124	0.456725596455554	0.0318	0.0204	0.0185	0.0036	0.1593	0.0051	0.0039	0.0635	5e-04	0.1012	0.1379	0.0207	0.0023	0.1386	0.0165	0.0054	0.0056	0.0025	6e-04	0.0339	0.026	0.0179	0.0647	0.0165	0.0985	6e-04
4	rs17033239	103680599	0.93	0.332112317682009	0.87	0.283849475516541	0.114872332342279	0.484245493300183	0.0319	0.0204	0.0185	0.0036	0.1595	0.0051	0.0039	0.0636	5e-04	0.1013	0.1378	0.0206	0.0023	0.1386	0.0165	0.0054	0.0057	0.0025	6e-04	0.0337	0.026	0.0179	0.0648	0.0164	0.0987	6e-04
4	rs28771687	103691796	0.93	0.332112317682009	0.87	0.283849475516541	0.116337648646847	0.521849205433016	0.032	0.0204	0.0185	0.0037	0.1596	0.0052	0.0039	0.0638	5e-04	0.1013	0.1378	0.0204	0.0023	0.1385	0.0164	0.0054	0.0057	0.0024	7e-04	0.0334	0.026	0.0179	0.065	0.0163	0.0989	6e-04
4	rs34406062	103698324	0.93	0.332112317682009	0.87	0.283849475516541	0.112446225131183	0.523373607470373	0.032	0.0204	0.0185	0.0037	0.1596	0.0052	0.0039	0.0637	5e-04	0.1013	0.1378	0.0204	0.0023	0.1385	0.0163	0.0054	0.0057	0.0024	7e-04	0.0333	0.026	0.0179	0.065	0.0162	0.0991	6e-04
4	rs76937700	103713894	0.93	0.332112317682009	0.87	0.283849475516541	0.109806083305641	0.51507229470067	0.032	0.0204	0.0185	0.0037	0.1597	0.0052	0.004	0.0637	5e-04	0.1011	0.1376	0.0203	0.0023	0.1384	0.0163	0.0054	0.0057	0.0024	9e-04	0.0333	0.026	0.0178	0.065	0.0162	0.0995	6e-04
4	Affx-23053854	103719434	0.93	0.332112317682009	0.87	0.283849475516541	0.112584793682211	0.544690933577275	0.032	0.0204	0.0185	0.0037	0.1596	0.0052	0.004	0.0637	5e-04	0.1011	0.1375	0.0204	0.0023	0.1383	0.0162	0.0054	0.0057	0.0024	0.001	0.0333	0.026	0.0178	0.065	0.0162	0.0997	6e-04
4	rs223427	103722069	0.93	0.332112317682009	0.87	0.283849475516541	0.111893002282894	0.542172066832104	0.0321	0.0204	0.0185	0.0037	0.1597	0.0052	0.004	0.0637	5e-04	0.1011	0.1375	0.0204	0.0023	0.1383	0.0162	0.0054	0.0057	0.0024	0.001	0.0333	0.026	0.0177	0.065	0.0162	0.0997	6e-04
4	rs58365868	103726954	0.93	0.332112317682009	0.87	0.283849475516541	0.111754959341543	0.541752536685539	0.0321	0.0204	0.0185	0.0037	0.1597	0.0052	0.004	0.0637	5e-04	0.1011	0.1375	0.0204	0.0023	0.1383	0.0162	0.0054	0.0057	0.0024	0.001	0.0333	0.026	0.0177	0.065	0.0162	0.0997	6e-04
4	rs17195906	103731282	0.93	0.332112317682009	0.87	0.283849475516541	0.111727363363417	0.539795793591803	0.0321	0.0203	0.0185	0.0037	0.1597	0.0052	0.004	0.0637	5e-04	0.1011	0.1375	0.0204	0.0023	0.1383	0.0162	0.0054	0.0057	0.0024	0.001	0.0333	0.026	0.0178	0.065	0.0162	0.0997	6e-04
4	rs56095122	103736838	0.93	0.332112317682009	0.87	0.283849475516541	0.111617021481058	0.537422110993314	0.0321	0.0203	0.0185	0.0037	0.1597	0.0052	0.004	0.0637	5e-04	0.1011	0.1375	0.0204	0.0023	0.1383	0.0162	0.0054	0.0057	0.0024	0.001	0.0333	0.026	0.0178	0.065	0.0162	0.0997	6e-04
4	rs223404	103738108	0.93	0.332112317682009	0.87	0.283849475516541	0.111782559522904	0.537980390952681	0.0321	0.0203	0.0185	0.0037	0.1597	0.0052	0.004	0.0637	5e-04	0.1011	0.1375	0.0204	0.0023	0.1383	0.0162	0.0054	0.0057	0.0024	0.001	0.0333	0.026	0.0178	0.065	0.0162	0.0997	6e-04
4	rs17196685	103747122	0.93	0.332112317682009	0.87	0.283849475516541	0.10701642311765	0.509832147539574	0.0321	0.0203	0.0185	0.0037	0.1598	0.0052	0.004	0.0637	5e-04	0.101	0.1375	0.0204	0.0022	0.1383	0.0162	0.0054	0.0057	0.0024	0.001	0.0333	0.026	0.0178	0.065	0.0162	0.0996	6e-04
4	rs114044305	103777146	0.93	0.332112317682009	0.87	0.283849475516541	0.103164413225656	0.513278090078321	0.0321	0.0203	0.0185	0.0037	0.1599	0.0052	0.004	0.0636	5e-04	0.1009	0.1375	0.0204	0.0022	0.1383	0.0162	0.0054	0.0057	0.0024	0.001	0.0333	0.026	0.0178	0.065	0.0162	0.0996	6e-04
4	rs223334	103788211	0.93	0.332112317682009	0.91	0.170469891558667	0.103216947902537	0.5164535257549	0.0321	0.0203	0.0185	0.0037	0.1599	0.0052	0.004	0.0636	5e-04	0.1009	0.1375	0.0204	0.0022	0.1383	0.0162	0.0054	0.0057	0.0024	0.001	0.0333	0.026	0.0178	0.065	0.0162	0.0996	6e-04
4	rs10020074	103804194	0.93	0.332112317682009	0.93	0.128223312274834	0.104350475096526	0.513554018696574	0.0321	0.0203	0.0185	0.0038	0.1598	0.0052	0.004	0.0636	5e-04	0.1008	0.1375	0.0204	0.0023	0.1382	0.0162	0.0054	0.0057	0.0024	0.001	0.0333	0.026	0.0178	0.065	0.0165	0.0995	6e-04
4	rs3974604	103849758	0.93	0.332112317682009	0.93	0.128223312274834	0.104641685498284	0.529204274829661	0.0321	0.0203	0.0185	0.0038	0.1596	0.0052	0.004	0.0637	5e-04	0.1011	0.1375	0.0203	0.0022	0.1378	0.0162	0.0054	0.0058	0.0023	0.001	0.0333	0.0259	0.0179	0.0651	0.0165	0.0996	6e-04
4	rs115486069	103907010	0.93	0.332112317682009	0.93	0.128223312274834	0.103190678481506	0.525176609569361	0.0321	0.0203	0.0185	0.0038	0.1597	0.0052	0.004	0.0637	5e-04	0.1011	0.1375	0.0203	0.0022	0.1376	0.0163	0.0054	0.0058	0.0023	9e-04	0.0333	0.0259	0.0179	0.0651	0.0165	0.0996	6e-04
4	rs6533052	103911781	0.93	0.332112317682009	0.93	0.128223312274834	0.103059393851501	0.524760394299697	0.0321	0.0203	0.0185	0.0038	0.1597	0.0052	0.004	0.0636	5e-04	0.1011	0.1375	0.0203	0.0022	0.1376	0.0163	0.0054	0.0058	0.0023	9e-04	0.0333	0.0259	0.0179	0.0651	0.0165	0.0996	6e-04
4	rs6845598	103921944	0.93	0.332112317682009	0.93	0.128223312274834	0.102509135134293	0.496517914005669	0.0322	0.0204	0.0185	0.0038	0.1597	0.0052	0.004	0.0636	5e-04	0.1012	0.1375	0.0203	0.0022	0.1378	0.0162	0.0054	0.0058	0.0023	9e-04	0.0329	0.0259	0.0179	0.0653	0.0165	0.0996	6e-04
4	rs13133907	103922109	0.93	0.332112317682009	0.93	0.128223312274834	0.103164413225656	0.503781602774668	0.0322	0.0204	0.0185	0.0038	0.1597	0.0052	0.004	0.0636	5e-04	0.1012	0.1375	0.0203	0.0022	0.1378	0.0162	0.0054	0.0058	0.0023	9e-04	0.0329	0.0259	0.0179	0.0653	0.0165	0.0996	6e-04
4	rs34955446	103941075	0.93	0.332112317682009	0.93	0.128223312274834	0.104959945343049	0.519772275777641	0.0322	0.0204	0.0185	0.0038	0.1598	0.0052	0.004	0.0635	5e-04	0.1012	0.1376	0.0203	0.0022	0.1376	0.0163	0.0053	0.0058	0.0023	8e-04	0.0329	0.0259	0.0179	0.0654	0.0165	0.0995	6e-04
4	rs72665016	103941222	0.93	0.332112317682009	0.93	0.128223312274834	0.104880324045195	0.519772275777641	0.0322	0.0204	0.0185	0.0038	0.1598	0.0052	0.004	0.0635	5e-04	0.1012	0.1376	0.0203	0.0022	0.1376	0.0163	0.0053	0.0058	0.0023	8e-04	0.0329	0.0259	0.0179	0.0654	0.0165	0.0995	6e-04
4	rs113738337	103941426	0.93	0.332112317682009	0.93	0.128223312274834	0.104827264046854	0.515348466308232	0.0322	0.0204	0.0185	0.0038	0.1598	0.0052	0.004	0.0635	5e-04	0.1012	0.1376	0.0203	0.0022	0.1376	0.0163	0.0053	0.0058	0.0023	8e-04	0.0329	0.0259	0.0179	0.0654	0.0165	0.0995	6e-04
4	rs6848961	103949607	0.93	0.332112317682009	0.93	0.128223312274834	0.105704889299378	0.522264840801192	0.0323	0.0204	0.0185	0.0038	0.1598	0.0052	0.004	0.0635	5e-04	0.1012	0.1377	0.0203	0.0022	0.1376	0.0163	0.0053	0.0058	0.0023	8e-04	0.0329	0.0259	0.0179	0.0654	0.0165	0.0995	6e-04
4	rs2276976	103964529	0.93	0.332112317682009	0.93	0.128223312274834	0.108013419630442	0.509832147539574	0.0324	0.0204	0.0186	0.0039	0.1599	0.0052	0.0039	0.0634	5e-04	0.1013	0.1377	0.0203	0.0021	0.1374	0.0163	0.0052	0.0058	0.0023	8e-04	0.0329	0.0259	0.018	0.0656	0.0165	0.0994	6e-04
4	rs66819851	103966802	0.93	0.332112317682009	0.93	0.128223312274834	0.109369821325482	0.508868336742491	0.0324	0.0205	0.0186	0.0039	0.16	0.0052	0.0039	0.0634	5e-04	0.1013	0.1377	0.0202	0.0021	0.1373	0.0163	0.0052	0.0058	0.0023	7e-04	0.0329	0.0259	0.018	0.0656	0.0165	0.0994	6e-04
4	rs13113099	103974122	0.93	0.332112317682009	0.93	0.128223312274834	0.112418524039315	0.503232463579825	0.0324	0.0205	0.0186	0.0039	0.1602	0.0052	0.0039	0.0632	5e-04	0.1014	0.1377	0.0202	0.0021	0.137	0.0163	0.0052	0.0059	0.0022	7e-04	0.0329	0.026	0.018	0.0658	0.0165	0.0992	6e-04
4	rs5008412	103975508	0.93	0.332112317682009	0.94	0.110289943288055	0.110956382040588	0.483294288789375	0.0325	0.0205	0.0187	0.0039	0.1602	0.0052	0.0039	0.0632	4e-04	0.1013	0.1377	0.0202	0.0021	0.137	0.0163	0.0052	0.0059	0.0022	7e-04	0.0329	0.026	0.018	0.0658	0.0165	0.0992	6e-04
4	rs115134771	103999220	0.94	0.298643641979994	0.93	0.128223312274834	0.139599087895621	0.467871754230935	0.0329	0.0207	0.0192	0.0038	0.1612	0.0051	0.0038	0.0627	4e-04	0.1011	0.1383	0.0204	0.0019	0.1363	0.0158	0.0052	0.006	0.002	5e-04	0.033	0.0264	0.0183	0.0664	0.0164	0.0981	5e-04
4	rs2306478	104003148	0.94	0.298643641979994	0.93	0.128223312274834	0.150159577589154	0.460880375432079	0.033	0.0207	0.0193	0.0038	0.1615	0.0051	0.0038	0.0624	3e-04	0.1011	0.1386	0.0205	0.0018	0.1362	0.0156	0.0052	0.006	0.002	5e-04	0.033	0.0265	0.0184	0.0665	0.0164	0.0975	5e-04
4	rs79460377	104004064	0.94	0.298643641979994	0.93	0.128223312274834	0.153681409599251	0.465717630743578	0.033	0.0207	0.0193	0.0038	0.1616	0.0051	0.0038	0.0624	3e-04	0.1011	0.1386	0.0205	0.0018	0.1361	0.0156	0.0052	0.006	0.002	5e-04	0.033	0.0266	0.0184	0.0665	0.0164	0.0975	5e-04
4	rs114865310	104008364	0.94	0.298643641979994	0.93	0.128223312274834	0.167970385352974	0.420180706623902	0.033	0.0207	0.0195	0.0037	0.1619	0.0048	0.0037	0.0621	3e-04	0.1011	0.1387	0.0206	0.0017	0.136	0.0155	0.0052	0.006	0.0019	5e-04	0.0331	0.0267	0.0185	0.0666	0.0164	0.0975	5e-04
4	rs11726814	104010837	0.94	0.298643641979994	0.93	0.128223312274834	0.18130639135285	0.397312342086043	0.0331	0.0207	0.0196	0.0037	0.1621	0.0046	0.0037	0.0618	3e-04	0.1012	0.1388	0.0206	0.0017	0.1359	0.0155	0.0052	0.0061	0.0019	4e-04	0.0331	0.0267	0.0186	0.0666	0.0164	0.0975	5e-04
4	rs1054707	104013796	0.94	0.298643641979994	0.93	0.128223312274834	0.193852302420699	0.379248704352578	0.0331	0.0207	0.0197	0.0037	0.1622	0.0045	0.0037	0.0617	3e-04	0.1012	0.1388	0.0206	0.0016	0.1358	0.0154	0.0052	0.0061	0.0019	4e-04	0.0331	0.0268	0.0187	0.0667	0.0164	0.0975	5e-04
4	rs6858419	104017305	0.94	0.298643641979994	0.93	0.128223312274834	0.194733961925872	0.383838442072956	0.0332	0.0207	0.0197	0.0037	0.1623	0.0045	0.0037	0.0615	3e-04	0.1013	0.1388	0.0207	0.0016	0.1357	0.0154	0.0052	0.0061	0.0019	4e-04	0.0332	0.0269	0.0187	0.0668	0.0163	0.0973	5e-04
4	rs76239529	104025945	0.94	0.298643641979994	0.93	0.128223312274834	0.196388404684877	0.383072416048527	0.0333	0.0207	0.0197	0.0037	0.1624	0.0045	0.0037	0.0613	3e-04	0.1014	0.1388	0.0208	0.0016	0.1356	0.0153	0.0052	0.0061	0.0019	4e-04	0.0332	0.027	0.0188	0.0669	0.0163	0.097	5e-04
4	rs2720447	104026547	0.94	0.298643641979994	0.93	0.128223312274834	0.1961956177304	0.385116099283249	0.0333	0.0207	0.0197	0.0037	0.1624	0.0045	0.0037	0.0613	3e-04	0.1014	0.1388	0.0208	0.0016	0.1356	0.0153	0.0052	0.0061	0.0019	4e-04	0.0332	0.027	0.0188	0.0669	0.0163	0.097	5e-04
4	rs17215862	104027644	0.94	0.298643641979994	0.93	0.128223312274834	0.194733961925872	0.382817168902082	0.0333	0.0207	0.0197	0.0037	0.1623	0.0045	0.0037	0.0613	3e-04	0.1014	0.1388	0.0209	0.0016	0.1356	0.0153	0.0052	0.0061	0.0019	4e-04	0.0332	0.0271	0.0188	0.0669	0.0163	0.0969	5e-04
4	rs61751592	104044197	0.94	0.298643641979994	0.93	0.128223312274834	0.193890587976143	0.366203013095	0.0334	0.0207	0.0196	0.0037	0.1623	0.0046	0.0037	0.0612	3e-04	0.1014	0.1388	0.0209	0.0016	0.1355	0.0153	0.0052	0.0061	0.0019	4e-04	0.0333	0.0271	0.0188	0.067	0.0163	0.0968	5e-04
4	rs77611518	104048418	0.94	0.298643641979994	0.93	0.128223312274834	0.193967172032673	0.363810649356654	0.0334	0.0207	0.0196	0.0037	0.1623	0.0046	0.0037	0.0612	3e-04	0.1014	0.1388	0.0209	0.0016	0.1355	0.0152	0.0052	0.0061	0.0019	4e-04	0.0333	0.0271	0.0188	0.067	0.0163	0.0968	5e-04
4	rs2243682	104059542	0.94	0.298643641979994	0.93	0.128223312274834	0.192705742387174	0.357160816239861	0.0334	0.0207	0.0196	0.0037	0.1624	0.0046	0.0037	0.0612	3e-04	0.1014	0.1388	0.0209	0.0016	0.1355	0.0152	0.0052	0.0061	0.0019	4e-04	0.0333	0.0271	0.0188	0.067	0.0163	0.0967	5e-04
4	rs1381657	104061993	0.94	0.298643641979994	0.93	0.128223312274834	0.192858392656059	0.357160816239861	0.0334	0.0207	0.0196	0.0037	0.1624	0.0046	0.0037	0.0612	3e-04	0.1014	0.1389	0.0209	0.0016	0.1355	0.0152	0.0052	0.0061	0.0019	4e-04	0.0333	0.0271	0.0188	0.067	0.0163	0.0967	5e-04
4	rs1381658	104062223	0.94	0.298643641979994	0.93	0.128223312274834	0.194542102637759	0.35541010157348	0.0334	0.0206	0.0195	0.0038	0.1622	0.0046	0.0037	0.0613	3e-04	0.1014	0.1387	0.0209	0.0016	0.1354	0.0152	0.0052	0.0061	0.0019	4e-04	0.0332	0.0271	0.0188	0.067	0.0163	0.0969	5e-04
4	rs2615542	104066461	0.94	0.298643641979994	0.94	0.110289943288055	0.195002746157371	0.358788674654465	0.0334	0.0206	0.0195	0.0038	0.1622	0.0046	0.0037	0.0613	3e-04	0.1014	0.1387	0.0209	0.0018	0.1354	0.0152	0.0052	0.0061	0.0019	4e-04	0.0332	0.0271	0.0188	0.0671	0.0162	0.0968	5e-04
4	rs62327334	104069822	0.94	0.298643641979994	0.94	0.110289943288055	0.198283424539252	0.368094852122376	0.0334	0.0206	0.0195	0.0038	0.1623	0.0046	0.0037	0.0613	3e-04	0.1014	0.1387	0.0206	0.0018	0.1354	0.0152	0.0052	0.0061	0.0019	4e-04	0.0333	0.0271	0.0188	0.0672	0.0162	0.0969	5e-04
4	rs61744934	104081920	0.94	0.298643641979994	0.94	0.110289943288055	0.206919290093055	0.374420789969283	0.0335	0.0206	0.0193	0.0038	0.1624	0.0046	0.0037	0.0613	3e-04	0.1015	0.1388	0.02	0.0018	0.1355	0.0152	0.0053	0.0061	0.0019	4e-04	0.0333	0.0272	0.0188	0.0673	0.0162	0.0968	5e-04
4	rs72665083	104089466	0.94	0.298643641979994	0.94	0.110289943288055	0.209070892569112	0.370621581428709	0.0335	0.0206	0.0193	0.0038	0.1624	0.0046	0.0037	0.0613	3e-04	0.1015	0.1388	0.0199	0.0018	0.1355	0.0152	0.0053	0.0061	0.0019	4e-04	0.0333	0.0272	0.0188	0.0673	0.0162	0.0968	5e-04
4	rs17217250	104102563	0.94	0.298643641979994	0.94	0.110289943288055	0.213613964651449	0.377086704297892	0.0336	0.0206	0.0192	0.0038	0.1624	0.0046	0.0037	0.0613	3e-04	0.1015	0.1388	0.0197	0.0018	0.1356	0.0152	0.0053	0.0061	0.0019	4e-04	0.0332	0.0273	0.0189	0.0674	0.0162	0.0968	5e-04
4	rs17217347	104105573	0.95	0.267590046340022	0.94	0.110289943288055	0.21556040241381	0.376578502051919	0.0336	0.0206	0.0192	0.0038	0.1624	0.0045	0.0037	0.0613	3e-04	0.1015	0.1388	0.0197	0.0018	0.1356	0.0152	0.0053	0.0061	0.0019	4e-04	0.0332	0.0273	0.0189	0.0674	0.0162	0.0968	6e-04
4	rs6847357	104107655	0.95	0.267590046340022	0.94	0.110289943288055	0.216863536495582	0.375562674584918	0.0336	0.0206	0.0192	0.0038	0.1624	0.0045	0.0037	0.0613	3e-04	0.1015	0.1388	0.0197	0.0018	0.1356	0.0152	0.0053	0.0061	0.0019	4e-04	0.0332	0.0273	0.0189	0.0674	0.0162	0.0968	6e-04
4	rs2290943	104117191	0.95	0.267590046340022	0.94	0.110289943288055	0.210833338688178	0.372139955944996	0.0336	0.0206	0.0192	0.0038	0.1624	0.0045	0.0037	0.0613	3e-04	0.1015	0.1388	0.0197	0.0018	0.1356	0.0152	0.0052	0.0061	0.0019	4e-04	0.0332	0.0273	0.0189	0.0674	0.0162	0.0967	6e-04
4	rs77627911	104121428	0.95	0.267590046340022	0.94	0.110289943288055	0.210351844523546	0.372393188269182	0.0337	0.0206	0.0192	0.0038	0.1624	0.0045	0.0037	0.0613	3e-04	0.1013	0.1386	0.0197	0.0018	0.1356	0.0152	0.0052	0.0062	0.0019	4e-04	0.0332	0.0276	0.019	0.0675	0.0161	0.0966	6e-04
4	rs7675589	104126183	0.95	0.267590046340022	0.94	0.110289943288055	0.210432050478868	0.376197476537753	0.0337	0.0206	0.0191	0.0038	0.1624	0.0045	0.0037	0.0613	3e-04	0.1012	0.1386	0.0196	0.0018	0.1356	0.0152	0.0052	0.0061	0.0019	4e-04	0.0332	0.0277	0.019	0.0677	0.0161	0.0966	6e-04
4	rs6533058	104130986	0.95	0.267590046340022	0.94	0.110289943288055	0.21755761860852	0.408572907230881	0.0339	0.0206	0.019	0.0038	0.1624	0.0045	0.0037	0.0614	3e-04	0.1011	0.1384	0.0195	0.0019	0.1356	0.0151	0.0052	0.0062	0.0018	5e-04	0.0333	0.028	0.0191	0.0679	0.016	0.0963	6e-04
4	rs191332300	104134008	0.95	0.267590046340022	0.94	0.110289943288055	0.215804404397861	0.403125993137984	0.0339	0.0206	0.0189	0.0038	0.1626	0.0045	0.0036	0.0616	3e-04	0.1011	0.1384	0.0194	0.0019	0.1356	0.015	0.0052	0.0061	0.0017	4e-04	0.0333	0.0281	0.0191	0.0681	0.0159	0.0963	6e-04
4	rs6855414	104156174	0.95	0.267590046340022	0.94	0.110289943288055	0.225066254031405	0.414430970850871	0.034	0.0206	0.0188	0.0038	0.1627	0.0045	0.0036	0.0617	4e-04	0.101	0.1385	0.0193	0.0019	0.1354	0.0149	0.0052	0.0062	0.0017	4e-04	0.0333	0.0282	0.0191	0.0682	0.0159	0.0963	6e-04
4	rs115027032	104164892	0.95	0.267590046340022	0.94	0.110289943288055	0.226693767393121	0.41704182307281	0.034	0.0206	0.0187	0.0038	0.1628	0.0045	0.0037	0.0618	3e-04	0.101	0.1386	0.0192	0.0019	0.1352	0.0148	0.0052	0.0062	0.0016	4e-04	0.0333	0.0283	0.0191	0.0683	0.0159	0.0963	6e-04
4	rs34495522	104178315	0.95	0.267590046340022	0.94	0.110289943288055	0.237753588234785	0.428318825320055	0.0341	0.0206	0.0185	0.0038	0.1628	0.0045	0.0036	0.0619	3e-04	0.1008	0.139	0.0191	0.0019	0.1347	0.0146	0.0052	0.0062	0.0016	5e-04	0.0333	0.0287	0.0192	0.0686	0.0158	0.0963	6e-04
4	rs7686331	104179541	0.95	0.267590046340022	0.94	0.110289943288055	0.238183144732527	0.429767068092039	0.0341	0.0206	0.0185	0.0038	0.1628	0.0045	0.0036	0.0619	3e-04	0.1008	0.1391	0.0191	0.0019	0.1347	0.0146	0.0052	0.0062	0.0016	5e-04	0.0333	0.0287	0.0192	0.0686	0.0158	0.0963	6e-04
4	rs72666846	104188969	0.95	0.267590046340022	0.94	0.110289943288055	0.246645033420517	0.448179448481778	0.0341	0.0206	0.0185	0.0038	0.1628	0.0045	0.0036	0.0617	4e-04	0.1009	0.1391	0.019	0.0018	0.1346	0.0146	0.0052	0.0063	0.0016	5e-04	0.0332	0.0288	0.0192	0.0686	0.0157	0.0964	6e-04
4	rs6847360	104192050	0.95	0.267590046340022	0.94	0.110289943288055	0.251224497521562	0.454585070589994	0.0341	0.0206	0.0185	0.0038	0.1628	0.0045	0.0036	0.0616	4e-04	0.101	0.1391	0.0189	0.0018	0.1345	0.0146	0.0052	0.0063	0.0016	5e-04	0.0332	0.0288	0.0192	0.0687	0.0157	0.0964	6e-04
4	rs17219160	104212400	0.95	0.267590046340022	0.94	0.110289943288055	0.247653821551566	0.442859865769629	0.0342	0.0206	0.0185	0.0038	0.1629	0.0045	0.0036	0.0616	4e-04	0.101	0.1392	0.0189	0.0018	0.1344	0.0146	0.0052	0.0063	0.0016	5e-04	0.0332	0.0288	0.0192	0.0687	0.0157	0.0964	6e-04
4	rs1607096	104225160	0.95	0.267590046340022	0.94	0.110289943288055	0.248137084258483	0.461014564873669	0.0345	0.0204	0.0181	0.0037	0.1632	0.0045	0.0036	0.0616	4e-04	0.1012	0.1396	0.0187	0.0018	0.1338	0.0144	0.0051	0.0063	0.0015	5e-04	0.0332	0.029	0.0194	0.0692	0.0152	0.0965	6e-04
4	rs78247044	104229587	0.95	0.267590046340022	0.94	0.110289943288055	0.246951816650084	0.457127239519152	0.0345	0.0204	0.0181	0.0037	0.1632	0.0045	0.0036	0.0615	4e-04	0.1012	0.1396	0.0187	0.0017	0.1337	0.0144	0.0051	0.0064	0.0014	6e-04	0.0332	0.0291	0.0195	0.0692	0.0151	0.0966	6e-04
4	rs116768226	104232957	0.96	0.238871757466757	0.94	0.110289943288055	0.247214940328024	0.455655002605928	0.0345	0.0204	0.0181	0.0037	0.1632	0.0045	0.0036	0.0615	4e-04	0.1011	0.1396	0.0187	0.0017	0.1337	0.0144	0.0051	0.0064	0.0014	6e-04	0.0332	0.0291	0.0195	0.0692	0.0151	0.0966	6e-04
4	rs10213404	104240255	0.96	0.238871757466757	0.94	0.110289943288055	0.247127215346511	0.453515801679758	0.0346	0.0204	0.0181	0.0037	0.1631	0.0045	0.0036	0.0615	4e-04	0.1011	0.1396	0.0187	0.0017	0.1337	0.0144	0.005	0.0064	0.0014	6e-04	0.0333	0.0292	0.0195	0.0692	0.0151	0.0966	6e-04
4	rs6848652	104250294	0.96	0.238871757466757	0.94	0.110289943288055	0.251800176949708	0.468141202009075	0.0348	0.0203	0.0182	0.0037	0.163	0.0046	0.0037	0.0613	4e-04	0.1008	0.1393	0.0188	0.0017	0.1334	0.0145	0.005	0.0064	0.0014	6e-04	0.0333	0.0294	0.0196	0.0693	0.0151	0.0964	6e-04
4	rs72668656	104257723	0.96	0.238871757466757	0.94	0.110289943288055	0.254644801104697	0.461417194644203	0.035	0.0203	0.0183	0.0037	0.163	0.0047	0.0037	0.0613	5e-04	0.1006	0.1392	0.0188	0.0016	0.1333	0.0145	0.005	0.0065	0.0014	6e-04	0.0333	0.0295	0.0196	0.0693	0.0151	0.0964	6e-04
4	rs77187035	104257898	0.96	0.238871757466757	0.94	0.110289943288055	0.253264754949737	0.46302863424001	0.035	0.0203	0.0182	0.0037	0.163	0.0047	0.0037	0.0613	5e-04	0.1006	0.1392	0.0188	0.0016	0.1333	0.0145	0.005	0.0065	0.0014	6e-04	0.0333	0.0296	0.0196	0.0693	0.0151	0.0964	6e-04
4	rs17285856	104262333	0.96	0.238871757466757	0.94	0.110289943288055	0.25335366653211	0.462357022228714	0.035	0.0202	0.0182	0.0037	0.163	0.0047	0.0037	0.0612	5e-04	0.1006	0.1392	0.0188	0.0016	0.1332	0.0145	0.005	0.0065	0.0014	6e-04	0.0333	0.0296	0.0196	0.0693	0.0151	0.0964	6e-04
4	rs17285920	104265007	0.96	0.238871757466757	0.95	0.0943132253134139	0.253753979735256	0.462894291416044	0.035	0.0202	0.0182	0.0037	0.1629	0.0047	0.0037	0.0613	5e-04	0.1006	0.1392	0.0188	0.0016	0.1332	0.0145	0.005	0.0065	0.0014	6e-04	0.0333	0.0296	0.0196	0.0693	0.0151	0.0964	6e-04
4	rs7679745	104266305	0.96	0.238871757466757	0.95	0.0943132253134139	0.254199177253014	0.464238178633021	0.035	0.0202	0.0182	0.0037	0.1629	0.0047	0.0037	0.0613	5e-04	0.1006	0.1392	0.0188	0.0016	0.1332	0.0145	0.005	0.0065	0.0014	6e-04	0.0333	0.0296	0.0196	0.0693	0.0151	0.0964	7e-04
4	rs115191146	104276096	0.96	0.238871757466757	0.95	0.0943132253134139	0.263828492039423	0.495013734520578	0.035	0.0202	0.018	0.0037	0.163	0.0047	0.0037	0.0613	5e-04	0.101	0.1391	0.0188	0.0016	0.1331	0.0145	0.005	0.0065	0.0013	7e-04	0.0333	0.0297	0.0197	0.0695	0.015	0.0962	7e-04
4	rs11734572	104288620	0.96	0.238871757466757	0.95	0.0943132253134139	0.276068912726085	0.509005995723717	0.0351	0.0201	0.0178	0.0037	0.1631	0.0048	0.0038	0.0613	5e-04	0.1013	0.1391	0.0188	0.0016	0.1329	0.0144	0.005	0.0065	0.0011	7e-04	0.0334	0.0297	0.0197	0.0697	0.0149	0.096	7e-04
4	rs35614487	104296612	0.96	0.238871757466757	0.95	0.0943132253134139	0.278543616836402	0.51038310376115	0.0351	0.0201	0.0178	0.0037	0.1631	0.0048	0.0038	0.0614	5e-04	0.1013	0.1391	0.0188	0.0016	0.1329	0.0144	0.005	0.0065	0.0011	7e-04	0.0334	0.0297	0.0197	0.0697	0.0149	0.096	7e-04
4	rs75715205	104302002	0.96	0.238871757466757	0.95	0.0943132253134139	0.280936151804793	0.510107606827484	0.0351	0.0201	0.0178	0.0037	0.1631	0.0048	0.0038	0.0614	5e-04	0.1014	0.1391	0.0187	0.0016	0.1329	0.0144	0.005	0.0065	0.0011	7e-04	0.0334	0.0297	0.0197	0.0697	0.0149	0.0959	7e-04
4	rs116314017	104322585	0.96	0.238871757466757	0.95	0.0943132253134139	0.292390570506471	0.526842296254558	0.0352	0.0201	0.0177	0.0037	0.1631	0.0048	0.0038	0.0614	5e-04	0.1017	0.1391	0.0187	0.0016	0.1328	0.0144	0.005	0.0066	0.001	7e-04	0.0334	0.0298	0.0197	0.0698	0.0149	0.0958	7e-04
4	rs116171240	104324914	0.96	0.238871757466757	0.95	0.0943132253134139	0.294604698371938	0.529343296919808	0.0352	0.0202	0.0177	0.0037	0.1631	0.0048	0.0038	0.0614	5e-04	0.1017	0.1391	0.0187	0.0016	0.1328	0.0144	0.005	0.0066	0.001	7e-04	0.0334	0.0298	0.0197	0.0698	0.0149	0.0958	6e-04
4	rs6828829	104335667	0.96	0.238871757466757	0.96	0.0801626552665664	0.296634062793717	0.530594905762855	0.0352	0.0202	0.0177	0.0037	0.163	0.0048	0.0038	0.0614	5e-04	0.1016	0.1391	0.0187	0.0016	0.1328	0.0144	0.005	0.0066	0.001	7e-04	0.0334	0.0298	0.0197	0.0698	0.0149	0.0958	6e-04
4	rs7657486	104340317	0.96	0.238871757466757	0.96	0.0801626552665664	0.30232634797594	0.556905871243205	0.0352	0.0202	0.0177	0.0037	0.1631	0.0048	0.0038	0.0614	5e-04	0.1016	0.1391	0.0187	0.0016	0.1328	0.0144	0.005	0.0066	0.001	7e-04	0.0334	0.0298	0.0197	0.0698	0.0149	0.0958	6e-04
4	rs111645693	104346057	0.96	0.238871757466757	0.96	0.0801626552665664	0.308916197847982	0.559441385267109	0.0352	0.0202	0.0176	0.0036	0.1631	0.0048	0.0038	0.0613	5e-04	0.1016	0.1391	0.0187	0.0016	0.1328	0.0144	0.005	0.0066	0.001	7e-04	0.0334	0.0298	0.0197	0.0698	0.0149	0.0958	6e-04
4	rs115244397	104361011	0.96	0.238871757466757	0.96	0.0801626552665664	0.341057206226674	0.627190072470587	0.0352	0.0202	0.0176	0.0036	0.1631	0.0048	0.0038	0.0612	5e-04	0.1016	0.1393	0.0187	0.0016	0.1327	0.0144	0.005	0.0066	0.001	7e-04	0.0333	0.0298	0.0197	0.0699	0.0148	0.0957	7e-04
4	rs115962712	104374130	0.96	0.238871757466757	0.96	0.0801626552665664	0.375233341580133	0.585376975860151	0.0353	0.0202	0.0175	0.0036	0.163	0.0048	0.0038	0.061	5e-04	0.1017	0.1394	0.0186	0.0015	0.1326	0.0144	0.0051	0.0066	0.001	7e-04	0.0333	0.0299	0.0197	0.0699	0.0147	0.0956	7e-04
4	rs10026360	104374596	0.97	0.212405230483542	0.97	0.0677063307338505	0.380283518940924	0.612456218934202	0.0353	0.0203	0.0174	0.0036	0.163	0.0048	0.0038	0.0608	5e-04	0.1017	0.1396	0.0186	0.0015	0.1324	0.0145	0.0051	0.0067	0.001	7e-04	0.0333	0.03	0.0198	0.0699	0.0147	0.0956	8e-04
4	rs72668699	104379180	1	0.145626599290586	0.98	0.0568119256469769	0.519256059848779	0.596087703354331	0.0361	0.0203	0.0178	0.0036	0.1603	0.0054	0.0044	0.0624	5e-04	0.1026	0.1384	0.0181	0.0017	0.1279	0.0157	0.0052	0.0076	0.0011	0.001	0.0332	0.0317	0.0216	0.071	0.0137	0.0936	9e-04
4	rs72668700	104382972	1.01	0.127260826833158	0.98	0.0568119256469769	0.860538379295985	0.918837629268707	0.0361	0.0195	0.0166	0.0036	0.16	0.0058	0.0047	0.0646	5e-04	0.1028	0.1383	0.0173	0.0018	0.1244	0.016	0.0053	0.0082	0.0013	0.0012	0.0332	0.033	0.023	0.0725	0.0126	0.0915	0.001
4	rs7668550	104384356	1.01	0.127260826833158	0.98	0.0568119256469769	0.895173217876579	0.976951864780699	0.0361	0.0195	0.0166	0.0036	0.1599	0.0058	0.0048	0.0648	5e-04	0.1029	0.1383	0.0173	0.0019	0.1242	0.0161	0.0053	0.0083	0.0013	0.0012	0.0332	0.0331	0.023	0.0726	0.0126	0.0913	0.001
4	rs77610852	104385161	1.01	0.127260826833158	0.98	0.0568119256469769	0.887889696926718	0.970265807691217	0.0361	0.0195	0.0165	0.0036	0.1599	0.0058	0.0048	0.0648	5e-04	0.103	0.1383	0.0173	0.0019	0.1241	0.0161	0.0053	0.0083	0.0013	0.0012	0.0332	0.0331	0.0231	0.0726	0.0125	0.0912	0.001
4	rs75710602	104386152	1.01	0.127260826833158	0.98	0.0568119256469769	0.881364101215165	0.974085314517104	0.0361	0.0195	0.0165	0.0036	0.1599	0.0059	0.0048	0.0648	5e-04	0.103	0.1383	0.0173	0.0019	0.1241	0.0161	0.0053	0.0083	0.0013	0.0012	0.0333	0.0331	0.0231	0.0726	0.0125	0.0912	0.001
4	rs75982654	104391457	1.01	0.127260826833158	0.98	0.0568119256469769	0.856028495080797	0.888877665192371	0.0361	0.0194	0.0165	0.0036	0.1598	0.0059	0.0048	0.0648	5e-04	0.103	0.1383	0.0173	0.0019	0.124	0.016	0.0053	0.0084	0.0013	0.0012	0.0333	0.0332	0.0233	0.0726	0.0125	0.0911	0.001
4	rs1858404	104391911	1.01	0.127260826833158	0.98	0.0568119256469769	0.856189389078051	0.887314634363157	0.0361	0.0195	0.0165	0.0036	0.1598	0.0059	0.0048	0.0648	5e-04	0.103	0.1383	0.0173	0.0019	0.124	0.016	0.0053	0.0084	0.0013	0.0012	0.0333	0.0332	0.0233	0.0726	0.0125	0.0911	0.001
4	rs2099979	104408721	1.01	0.127260826833158	0.98	0.0568119256469769	0.886174765178241	0.871403864403688	0.0361	0.0194	0.0165	0.0036	0.1597	0.006	0.0049	0.0648	5e-04	0.1033	0.1382	0.0173	0.0019	0.1238	0.016	0.0054	0.0085	0.0013	0.0012	0.0333	0.0333	0.0233	0.0727	0.0125	0.0909	0.001
4	rs79963802	104415083	1.01	0.127260826833158	0.98	0.0568119256469769	0.899604615334226	0.862072224634381	0.036	0.0194	0.0165	0.0036	0.1596	0.006	0.005	0.0647	5e-04	0.1035	0.1384	0.0173	0.0019	0.1235	0.016	0.0054	0.0085	0.0013	0.0012	0.0334	0.0333	0.0233	0.0727	0.0125	0.0909	0.001
4	rs435266	104416044	1.01	0.127260826833158	0.98	0.0568119256469769	0.912375283856184	0.867668733053492	0.036	0.0194	0.0165	0.0036	0.1596	0.006	0.005	0.0647	5e-04	0.1037	0.1385	0.0172	0.0019	0.1233	0.016	0.0054	0.0086	0.0013	0.0012	0.0334	0.0333	0.0232	0.0727	0.0125	0.0908	0.001
4	rs115537024	104417366	1.01	0.127260826833158	0.98	0.0568119256469769	0.930213804253265	0.864714092422642	0.036	0.0193	0.0165	0.0036	0.1595	0.006	0.005	0.0647	5e-04	0.1037	0.1385	0.0172	0.0019	0.1235	0.0161	0.0054	0.0086	0.0013	0.0011	0.0334	0.0333	0.0233	0.0727	0.0125	0.0905	0.001
4	rs894996	104418307	1.01	0.127260826833158	0.98	0.0568119256469769	0.934382902913729	0.859276768584154	0.036	0.0193	0.0165	0.0036	0.1596	0.006	0.005	0.0648	5e-04	0.1037	0.1385	0.0172	0.0019	0.1235	0.0161	0.0054	0.0086	0.0013	0.0011	0.0334	0.0334	0.0233	0.0727	0.0125	0.0904	0.001
4	rs62340688	104419380	1.01	0.127260826833158	0.98	0.0568119256469769	0.960150385099511	0.866268908329471	0.036	0.0193	0.0165	0.0036	0.1595	0.006	0.005	0.0647	5e-04	0.1036	0.1385	0.0172	0.0019	0.1235	0.0161	0.0054	0.0086	0.0013	0.0011	0.0334	0.0334	0.0233	0.0727	0.0125	0.0903	0.0011
4	rs79142997	104421949	1.01	0.127260826833158	0.98	0.0568119256469769	0.96454358391637	0.854932007885671	0.0359	0.0193	0.0165	0.0037	0.1595	0.006	0.0051	0.0647	5e-04	0.1037	0.1385	0.0172	0.0019	0.1235	0.0161	0.0054	0.0086	0.0013	0.0011	0.0334	0.0334	0.0233	0.0727	0.0125	0.0903	0.0011
4	rs28819158	104424222	1.02	0.110678017971113	0.98	0.0568119256469769	0.884705935244671	0.80790546290699	0.0349	0.0192	0.0167	0.0039	0.16	0.0062	0.0054	0.0647	4e-04	0.1037	0.1384	0.0171	0.0017	0.122	0.017	0.0056	0.0088	0.0012	0.001	0.0333	0.0345	0.0236	0.0739	0.0125	0.0887	9e-04
4	rs340451	104424934	1.02	0.110678017971113	0.98	0.0568119256469769	0.855948052899378	0.799638171205296	0.0343	0.0194	0.0169	0.0039	0.1605	0.0063	0.0055	0.0649	4e-04	0.1039	0.1385	0.0171	0.0015	0.1213	0.0175	0.0057	0.0088	0.0012	9e-04	0.0332	0.0348	0.0239	0.0738	0.0125	0.0875	8e-04
4	rs12651385	104431581	1.02	0.110678017971113	0.99	0.0473477484867341	0.849683467307752	0.763116602461433	0.0344	0.0194	0.0169	0.004	0.1605	0.0063	0.0055	0.0651	4e-04	0.1039	0.1386	0.0171	0.0015	0.1211	0.0176	0.0056	0.0088	0.0012	8e-04	0.0332	0.0349	0.0239	0.0736	0.0125	0.0877	8e-04
4	rs340457	104435456	1.02	0.110678017971113	0.95	0.0943132253134139	0.873965934876583	0.76190557925341	0.0344	0.0194	0.0169	0.004	0.1605	0.0063	0.0055	0.0651	4e-04	0.1039	0.1386	0.0171	0.0013	0.1211	0.0176	0.0056	0.0089	0.0012	8e-04	0.0332	0.0349	0.024	0.0737	0.0125	0.0877	8e-04
4	rs13117479	104439329	1.02	0.110678017971113	0.95	0.0943132253134139	0.873965934876583	0.763570843611694	0.0344	0.0194	0.0169	0.004	0.1605	0.0063	0.0055	0.0651	4e-04	0.1039	0.1386	0.0171	0.0013	0.1211	0.0176	0.0056	0.0089	0.0012	8e-04	0.0332	0.0349	0.024	0.0737	0.0125	0.0877	8e-04
4	rs62341672	104446321	1.02	0.110678017971113	0.95	0.0943132253134139	0.872911204849082	0.760089827041074	0.0344	0.0194	0.0169	0.0039	0.1605	0.0063	0.0055	0.0651	4e-04	0.104	0.1386	0.0172	0.0013	0.1211	0.0176	0.0056	0.0089	0.0012	8e-04	0.0332	0.0349	0.024	0.0736	0.0125	0.0877	8e-04
4	rs76759976	104457779	1.02	0.110678017971113	0.95	0.0943132253134139	0.871694877831857	0.733117798200957	0.0343	0.0194	0.0169	0.0039	0.1605	0.0063	0.0055	0.0651	4e-04	0.104	0.1388	0.0172	0.0014	0.121	0.0176	0.0055	0.0088	0.0012	8e-04	0.0332	0.0349	0.024	0.0736	0.0125	0.0877	8e-04
4	rs10002719	104467267	1.02	0.110678017971113	0.95	0.0943132253134139	0.868212050834249	0.726071397443368	0.0343	0.0194	0.0169	0.0038	0.1606	0.0062	0.0055	0.0651	4e-04	0.1041	0.1389	0.0172	0.0014	0.121	0.0176	0.0054	0.0088	0.0012	8e-04	0.0332	0.0349	0.024	0.0737	0.0125	0.0877	8e-04
4	rs13146404	104473391	1.02	0.110678017971113	0.95	0.0943132253134139	0.884624363681885	0.721282475246487	0.0343	0.0195	0.0169	0.0038	0.1606	0.0063	0.0056	0.0651	3e-04	0.1041	0.1389	0.0173	0.0014	0.1209	0.0176	0.0054	0.0088	0.0012	8e-04	0.0331	0.0349	0.0241	0.0737	0.0125	0.0875	8e-04
4	rs114590187	104483422	1.02	0.110678017971113	0.95	0.0943132253134139	0.908907400807795	0.701008652442496	0.0342	0.0195	0.017	0.0038	0.1608	0.0063	0.0056	0.0651	3e-04	0.1043	0.1391	0.0173	0.0013	0.1208	0.0175	0.0054	0.0089	0.0012	8e-04	0.0329	0.0349	0.0241	0.0736	0.0125	0.0876	8e-04
4	rs3903715	104491757	1.02	0.110678017971113	0.95	0.0943132253134139	0.909237437331021	0.701008652442496	0.0342	0.0195	0.017	0.0038	0.1608	0.0063	0.0056	0.0651	3e-04	0.1043	0.1391	0.0173	0.0013	0.1208	0.0175	0.0054	0.0089	0.0012	8e-04	0.0329	0.0349	0.0241	0.0736	0.0125	0.0876	8e-04
4	rs7696313	104494044	1.02	0.110678017971113	0.95	0.0943132253134139	0.916014224344274	0.707553700549246	0.0342	0.0195	0.017	0.0038	0.1608	0.0063	0.0056	0.065	3e-04	0.1043	0.1391	0.0173	0.0013	0.1207	0.0175	0.0054	0.0089	0.0012	8e-04	0.0329	0.0348	0.0241	0.0736	0.0125	0.0876	8e-04
4	rs34382616	104500486	1.02	0.110678017971113	0.95	0.0943132253134139	0.931630427916173	0.69655395532931	0.0342	0.0195	0.017	0.0038	0.1609	0.0064	0.0056	0.065	3e-04	0.1043	0.1392	0.0174	0.0013	0.1206	0.0175	0.0054	0.0089	0.0012	8e-04	0.0328	0.0348	0.0242	0.0736	0.0125	0.0875	8e-04
4	rs4530637	104506389	1.02	0.110678017971113	0.95	0.0943132253134139	0.94844771952977	0.671138383438495	0.0343	0.0196	0.0169	0.0037	0.1609	0.0064	0.0057	0.065	3e-04	0.1044	0.1393	0.0174	0.0013	0.1206	0.0175	0.0051	0.0088	0.0012	8e-04	0.0328	0.0348	0.0242	0.0737	0.0125	0.0876	7e-04
4	Affx-23063709	104510892	1.02	0.110678017971113	0.95	0.0943132253134139	0.955344276381811	0.69062431818785	0.0342	0.0196	0.0169	0.0037	0.1607	0.0064	0.0057	0.065	3e-04	0.1044	0.1396	0.0174	0.0013	0.1205	0.0175	0.005	0.0088	0.0011	8e-04	0.0327	0.0348	0.0241	0.0736	0.0125	0.0876	7e-04
4	rs76470717	104529139	1.02	0.110678017971113	0.95	0.0943132253134139	0.953071177201154	0.686776197211722	0.0342	0.0196	0.0169	0.0037	0.1606	0.0064	0.0057	0.0651	3e-04	0.1044	0.1397	0.0175	0.0013	0.1205	0.0175	0.005	0.0088	0.0011	8e-04	0.0326	0.0348	0.0241	0.0736	0.0125	0.0876	7e-04
4	rs79509238	104541985	1.02	0.110678017971113	0.95	0.0943132253134139	0.988255494002418	0.691216767438182	0.0341	0.0196	0.017	0.0038	0.1596	0.0064	0.0058	0.0656	4e-04	0.1047	0.1408	0.0175	0.0013	0.1203	0.0176	0.005	0.0089	0.0011	7e-04	0.0325	0.035	0.0236	0.0735	0.0125	0.0877	7e-04
4	rs17033903	104543602	1.02	0.110678017971113	0.95	0.0943132253134139	0.981347031798541	0.669079157688549	0.0341	0.0196	0.0169	0.0038	0.1594	0.0064	0.0058	0.0656	4e-04	0.1046	0.1409	0.0175	0.0013	0.1203	0.0176	0.005	0.0089	0.0011	7e-04	0.0324	0.035	0.0238	0.0735	0.0125	0.0877	7e-04
4	rs114269089	104543839	1.02	0.110678017971113	0.95	0.0943132253134139	0.983136206147967	0.673346297996137	0.0341	0.0196	0.0169	0.0038	0.1594	0.0064	0.0058	0.0656	4e-04	0.1046	0.141	0.0175	0.0013	0.1203	0.0176	0.005	0.0089	0.0011	7e-04	0.0324	0.035	0.0238	0.0735	0.0125	0.0877	7e-04
4	rs3796974	104545224	1.02	0.110678017971113	0.96	0.0801626552665664	0.988938888751108	0.672168537723532	0.0341	0.0196	0.0169	0.0037	0.159	0.0064	0.0058	0.0656	4e-04	0.1047	0.1414	0.0175	0.0013	0.1204	0.0177	0.005	0.0088	0.0011	7e-04	0.0324	0.035	0.0235	0.0735	0.0125	0.0877	6e-04
4	rs10516503	104553287	1.02	0.110678017971113	0.96	0.0801626552665664	0.980410379008714	0.676440151733202	0.034	0.0196	0.0169	0.0037	0.159	0.0064	0.0058	0.0656	4e-04	0.1046	0.1415	0.0176	0.0013	0.1205	0.0177	0.005	0.0088	0.0011	7e-04	0.0323	0.035	0.0235	0.0733	0.0125	0.0877	6e-04
4	rs10034773	104555117	1.02	0.110678017971113	0.96	0.0801626552665664	0.91204477132914	0.623426568011435	0.0337	0.0197	0.0166	0.0037	0.1595	0.0064	0.0059	0.0653	5e-04	0.1042	0.1434	0.0176	0.0013	0.1202	0.0177	0.0054	0.0089	0.0011	7e-04	0.032	0.0351	0.0241	0.0724	0.0125	0.0871	6e-04
4	rs3796972	104555791	1.02	0.110678017971113	0.96	0.0801626552665664	0.909567523992064	0.608282322126562	0.0335	0.0197	0.0165	0.0037	0.1604	0.0064	0.0059	0.0651	5e-04	0.1036	0.1445	0.0176	0.0012	0.1198	0.0178	0.0056	0.0089	0.0011	6e-04	0.0317	0.0352	0.0242	0.0719	0.0125	0.0869	6e-04
4	rs116719404	104565065	1.02	0.110678017971113	0.96	0.0801626552665664	0.865300736265629	0.584094828097733	0.0333	0.0196	0.0162	0.0036	0.1616	0.0062	0.0059	0.0648	6e-04	0.1034	0.1464	0.0174	0.0012	0.1187	0.0181	0.0055	0.0088	0.0011	7e-04	0.0313	0.0351	0.0244	0.0716	0.0126	0.0867	6e-04
4	rs73835390	104567015	1.02	0.110678017971113	0.97	0.0677063307338505	0.856833093508336	0.580679082288715	0.0333	0.0196	0.0162	0.0036	0.1615	0.0063	0.006	0.0648	6e-04	0.1034	0.1465	0.0174	0.0012	0.1187	0.0181	0.0055	0.0088	0.0011	7e-04	0.0313	0.0351	0.0244	0.0716	0.0126	0.0867	6e-04
4	rs34189274	104567057	1.02	0.110678017971113	0.97	0.0677063307338505	0.856833093508336	0.581248037712447	0.0333	0.0196	0.0162	0.0036	0.1615	0.0063	0.006	0.0648	6e-04	0.1034	0.1465	0.0174	0.0012	0.1187	0.0181	0.0055	0.0088	0.0011	7e-04	0.0313	0.0351	0.0244	0.0716	0.0126	0.0867	6e-04
4	rs77322567	104569676	1.02	0.110678017971113	0.97	0.0677063307338505	0.855224217804538	0.581674842469676	0.0333	0.0196	0.0162	0.0036	0.1616	0.0063	0.006	0.0648	6e-04	0.1034	0.1465	0.0174	0.0012	0.1187	0.0181	0.0055	0.0088	0.0011	7e-04	0.0312	0.0351	0.0244	0.0717	0.0126	0.0866	6e-04
4	rs11737398	104574605	1.02	0.110678017971113	0.97	0.0677063307338505	0.855626316291237	0.578262523583105	0.0333	0.0196	0.0162	0.0036	0.1616	0.0062	0.006	0.0648	6e-04	0.1034	0.1466	0.0174	0.0012	0.1187	0.0181	0.0055	0.0088	0.0011	7e-04	0.0312	0.0351	0.0244	0.0717	0.0127	0.0866	6e-04
4	rs28679395	104587361	1.02	0.110678017971113	0.97	0.0677063307338505	0.846078193833688	0.544830955218576	0.0331	0.0196	0.016	0.0035	0.1627	0.0061	0.006	0.0644	6e-04	0.1036	0.1472	0.0175	0.0012	0.1183	0.0182	0.0054	0.0087	0.0011	7e-04	0.031	0.035	0.0244	0.0717	0.0128	0.0864	6e-04
4	rs79147116	104595380	1.02	0.110678017971113	0.97	0.0677063307338505	0.812273499992587	0.522126286451993	0.033	0.0197	0.0158	0.0034	0.1636	0.0059	0.006	0.064	7e-04	0.1035	0.148	0.0175	0.0013	0.1179	0.0182	0.0054	0.0086	0.0011	6e-04	0.0308	0.0346	0.0245	0.0715	0.0128	0.0865	6e-04
4	rs61549204	104597079	1.02	0.110678017971113	0.97	0.0677063307338505	0.807638317960232	0.522541977168498	0.033	0.0197	0.0158	0.0034	0.1636	0.0059	0.006	0.064	7e-04	0.1035	0.148	0.0175	0.0013	0.1179	0.0182	0.0054	0.0086	0.0011	6e-04	0.0308	0.0346	0.0245	0.0715	0.0128	0.0865	6e-04
4	rs233977	104603346	1.02	0.110678017971113	0.97	0.0677063307338505	0.808501637875361	0.521849205433016	0.033	0.0197	0.0158	0.0034	0.1637	0.0059	0.006	0.064	7e-04	0.1036	0.1479	0.0175	0.0013	0.118	0.0182	0.0054	0.0086	0.0011	6e-04	0.0308	0.0346	0.0245	0.0715	0.0128	0.0865	6e-04
4	rs78881173	104607175	1.02	0.110678017971113	0.97	0.0677063307338505	0.808658647828739	0.52448296337943	0.033	0.0197	0.0158	0.0034	0.1637	0.0059	0.006	0.064	7e-04	0.1036	0.1479	0.0175	0.0013	0.118	0.0182	0.0054	0.0086	0.0011	6e-04	0.0308	0.0346	0.0245	0.0715	0.0128	0.0865	6e-04
4	rs79258343	104612368	1.02	0.110678017971113	0.97	0.0677063307338505	0.784401992573721	0.520464354474043	0.033	0.0197	0.0158	0.0034	0.1637	0.0059	0.006	0.0639	7e-04	0.1036	0.1478	0.0175	0.0013	0.1181	0.0182	0.0054	0.0086	0.0011	6e-04	0.0308	0.0346	0.0245	0.0715	0.0128	0.0866	6e-04
4	rs1989933	104624663	1.02	0.110678017971113	0.97	0.0677063307338505	0.788668474915849	0.529899476432986	0.0329	0.0196	0.0158	0.0034	0.1637	0.0059	0.006	0.0639	7e-04	0.1036	0.1479	0.0175	0.0013	0.1181	0.0182	0.0053	0.0086	0.0011	6e-04	0.0308	0.0346	0.0245	0.0715	0.0128	0.0866	6e-04
4	rs114788623	104638049	1.02	0.110678017971113	0.97	0.0677063307338505	0.79543774291141	0.541193288269648	0.0329	0.0196	0.0158	0.0034	0.1636	0.0059	0.0061	0.0639	6e-04	0.1036	0.1479	0.0175	0.0013	0.118	0.0182	0.0054	0.0086	0.0011	6e-04	0.0308	0.0346	0.0245	0.0715	0.0128	0.0865	5e-04
4	rs78594675	104642796	1.02	0.110678017971113	0.97	0.0677063307338505	0.800589737625208	0.563532296186205	0.0327	0.0195	0.0157	0.0035	0.1637	0.006	0.0062	0.0639	6e-04	0.1036	0.1481	0.0175	0.0013	0.118	0.0183	0.0054	0.0087	0.0011	6e-04	0.0308	0.0347	0.0246	0.0716	0.0128	0.0863	5e-04
4	rs76284720	104654727	1.02	0.110678017971113	0.97	0.0677063307338505	0.79738756448565	0.565368512237746	0.0327	0.0195	0.0157	0.0034	0.1637	0.006	0.0062	0.0639	6e-04	0.1036	0.1481	0.0175	0.0014	0.118	0.0183	0.0054	0.0086	0.001	6e-04	0.0308	0.0347	0.0246	0.0716	0.0128	0.0863	5e-04
4	rs72673114	104654879	1.02	0.110678017971113	0.97	0.0677063307338505	0.79738756448565	0.565227213150162	0.0327	0.0195	0.0157	0.0034	0.1637	0.006	0.0062	0.0639	6e-04	0.1036	0.1481	0.0175	0.0014	0.118	0.0183	0.0054	0.0086	0.001	6e-04	0.0308	0.0347	0.0246	0.0716	0.0128	0.0863	5e-04
4	rs75184077	104668662	1.02	0.110678017971113	0.97	0.0677063307338505	0.791466512772504	0.552826825909418	0.0324	0.0195	0.0156	0.0035	0.1637	0.006	0.0063	0.0639	5e-04	0.1034	0.1483	0.0175	0.0018	0.1178	0.0184	0.0054	0.0087	0.001	6e-04	0.0307	0.0347	0.0247	0.0715	0.0129	0.0862	5e-04
4	rs233983	104670141	1.02	0.110678017971113	0.97	0.0677063307338505	0.793256394661823	0.532404085931202	0.0324	0.0195	0.0156	0.0035	0.1637	0.006	0.0063	0.0639	5e-04	0.1034	0.1483	0.0176	0.0018	0.1177	0.0184	0.0055	0.0087	0.001	6e-04	0.0307	0.0347	0.0247	0.0715	0.0129	0.0862	5e-04
4	rs34388439	104670180	1.02	0.110678017971113	0.94	0.110289943288055	0.793334255317535	0.535608696136797	0.0324	0.0195	0.0156	0.0035	0.1638	0.006	0.0063	0.0639	5e-04	0.1034	0.1483	0.0176	0.0018	0.1177	0.0184	0.0054	0.0087	0.001	6e-04	0.0307	0.0347	0.0247	0.0715	0.0129	0.0862	5e-04
4	rs111596630	104671002	1.02	0.110678017971113	0.94	0.110289943288055	0.790300141920533	0.533936128374853	0.0324	0.0195	0.0156	0.0035	0.1638	0.006	0.0063	0.0639	5e-04	0.1034	0.1484	0.0176	0.0018	0.1177	0.0184	0.0054	0.0087	0.001	6e-04	0.0307	0.0347	0.0247	0.0715	0.0129	0.0861	5e-04
4	rs72673129	104687412	1.02	0.110678017971113	0.94	0.110289943288055	0.768434748711073	0.526842296254558	0.0322	0.0193	0.0155	0.0033	0.1638	0.006	0.0063	0.0639	5e-04	0.1038	0.1487	0.0176	0.0018	0.1176	0.0185	0.0054	0.0085	0.001	6e-04	0.0306	0.0347	0.0248	0.0718	0.0129	0.0857	5e-04
4	rs999803	104695920	1.02	0.110678017971113	0.94	0.110289943288055	0.774896980119113	0.528092426580514	0.0322	0.0193	0.0155	0.0033	0.1638	0.006	0.0063	0.0639	5e-04	0.1038	0.1487	0.0177	0.0018	0.1176	0.0185	0.0054	0.0085	0.001	6e-04	0.0306	0.0347	0.0248	0.0719	0.0129	0.0857	5e-04
4	rs2866654	104704772	1.02	0.110678017971113	0.94	0.110289943288055	0.786107380862511	0.564097130552056	0.032	0.0194	0.0154	0.0033	0.1641	0.006	0.0063	0.0639	5e-04	0.1036	0.149	0.0177	0.0018	0.1173	0.0185	0.0054	0.0085	0.0011	6e-04	0.0305	0.0347	0.0248	0.0719	0.013	0.0854	5e-04
4	rs10023943	104723875	1.02	0.110678017971113	0.94	0.110289943288055	0.822922311320169	0.613032458563916	0.0316	0.0196	0.0152	0.0034	0.165	0.0062	0.0066	0.0635	6e-04	0.1032	0.15	0.018	0.0018	0.116	0.0186	0.0056	0.0087	0.0013	5e-04	0.0305	0.0345	0.0249	0.0722	0.0131	0.0844	4e-04
4	rs72489515	104734438	1.02	0.110678017971113	0.94	0.110289943288055	0.824504975822898	0.61029646290484	0.0315	0.0196	0.0152	0.0034	0.165	0.0063	0.0067	0.0634	6e-04	0.1032	0.15	0.018	0.0018	0.1161	0.0186	0.0056	0.0087	0.0013	5e-04	0.0305	0.0345	0.0249	0.0722	0.0131	0.0843	4e-04
4	rs36096554	104757193	1.03	0.0957762513390589	0.94	0.110289943288055	0.820866798096184	0.587800653789287	0.0314	0.0196	0.0152	0.0035	0.165	0.0063	0.0067	0.0634	6e-04	0.1032	0.15	0.018	0.0018	0.1162	0.0186	0.0056	0.0088	0.0013	5e-04	0.0305	0.0344	0.0249	0.0722	0.0131	0.0842	4e-04
4	rs34450402	104762857	1.03	0.0957762513390589	0.94	0.110289943288055	0.828943369017393	0.591940704222597	0.0315	0.0196	0.0152	0.0035	0.1651	0.0063	0.0067	0.0634	6e-04	0.1032	0.15	0.018	0.0017	0.1162	0.0186	0.0056	0.0087	0.0013	5e-04	0.0305	0.0345	0.0248	0.0722	0.0131	0.0842	4e-04
4	rs28627310	104764758	1.03	0.0957762513390589	0.94	0.110289943288055	0.829419516478308	0.593798847147557	0.0314	0.0196	0.0152	0.0035	0.1651	0.0063	0.0067	0.0634	6e-04	0.1033	0.15	0.018	0.0017	0.1162	0.0186	0.0056	0.0088	0.0013	5e-04	0.0305	0.0345	0.0248	0.0722	0.0131	0.0842	4e-04
4	rs75214675	104789014	1.03	0.0957762513390589	0.94	0.110289943288055	0.832676322473242	0.685593138620418	0.0313	0.0196	0.0152	0.0035	0.1651	0.0063	0.0068	0.0634	6e-04	0.1033	0.1501	0.0182	0.0018	0.1162	0.0186	0.0057	0.0088	0.0013	5e-04	0.0307	0.0344	0.0244	0.0718	0.0131	0.0841	4e-04
4	rs2106987	104789707	1.03	0.0957762513390589	0.94	0.110289943288055	0.839445614239575	0.676440151733202	0.0312	0.0196	0.0152	0.0035	0.1651	0.0063	0.0068	0.0634	6e-04	0.1033	0.1501	0.0182	0.0018	0.1162	0.0186	0.0057	0.0088	0.0013	5e-04	0.0307	0.0344	0.0244	0.0719	0.0131	0.084	4e-04
4	rs12498303	104793165	1.03	0.0957762513390589	0.94	0.110289943288055	0.831007519983882	0.757065665706548	0.0312	0.0196	0.0152	0.0035	0.1651	0.0063	0.0068	0.0635	6e-04	0.1033	0.1501	0.0182	0.0018	0.1162	0.0186	0.0058	0.0088	0.0013	5e-04	0.0307	0.0344	0.0244	0.0718	0.0131	0.084	4e-04
4	rs17034175	104794429	1.03	0.0957762513390589	0.94	0.110289943288055	0.846158240080754	0.831580490287931	0.0312	0.0196	0.0152	0.0035	0.1651	0.0063	0.0068	0.0634	6e-04	0.1033	0.1501	0.0182	0.0018	0.1162	0.0186	0.0058	0.0088	0.0013	5e-04	0.0307	0.0344	0.0244	0.0718	0.0131	0.084	4e-04
4	rs75190682	104798439	1.03	0.0957762513390589	0.94	0.110289943288055	0.875102399918042	0.860674262787573	0.0311	0.0196	0.0152	0.0035	0.165	0.0063	0.0068	0.0634	6e-04	0.1033	0.1502	0.0182	0.0018	0.1162	0.0186	0.0058	0.0088	0.0013	5e-04	0.0307	0.0343	0.0244	0.0718	0.0131	0.0839	5e-04
4	rs34350276	104812749	1.05	0.0706003084525404	0.94	0.110289943288055	0.39637032556742	0.631684251863888	0.0296	0.02	0.0147	0.0038	0.1645	0.0067	0.0068	0.0623	0.0012	0.1043	0.1544	0.0197	0.0021	0.1129	0.0184	0.0062	0.0085	0.0017	7e-04	0.0304	0.034	0.0279	0.0691	0.0133	0.0801	0.0015
4	rs6533114	104816926	1.05	0.0706003084525404	0.94	0.110289943288055	0.393507002264658	0.613176538488078	0.0296	0.02	0.0147	0.0038	0.1645	0.0067	0.0068	0.0623	0.0012	0.1043	0.1544	0.0198	0.0021	0.113	0.0184	0.0062	0.0085	0.0017	7e-04	0.0304	0.034	0.028	0.0691	0.0133	0.0801	0.0015
4	rs10856973	104833752	1.05	0.0706003084525404	0.94	0.110289943288055	0.382489948432631	0.641131774024528	0.0296	0.02	0.0147	0.0038	0.1644	0.0067	0.0068	0.0622	0.0012	0.1042	0.1545	0.0198	0.0021	0.113	0.0184	0.0062	0.0085	0.0017	7e-04	0.0305	0.0338	0.0281	0.0691	0.0134	0.0801	0.0015
4	rs12504434	104837625	1.05	0.0706003084525404	0.94	0.110289943288055	0.382048144287488	0.636476601988483	0.0296	0.02	0.0147	0.0038	0.1644	0.0067	0.0068	0.0622	0.0012	0.1042	0.1545	0.0198	0.0021	0.113	0.0184	0.0062	0.0085	0.0017	7e-04	0.0305	0.0338	0.0281	0.0691	0.0134	0.0801	0.0015
4	rs77637830	104847577	1.05	0.0706003084525404	0.94	0.110289943288055	0.386033701672009	0.661883291997023	0.0296	0.02	0.0147	0.0037	0.1644	0.0067	0.0068	0.0622	0.0012	0.1042	0.1545	0.0199	0.0021	0.113	0.0184	0.0062	0.0085	0.0017	7e-04	0.0305	0.0338	0.0281	0.0691	0.0134	0.0801	0.0015
4	rs61180901	104847606	1.05	0.0706003084525404	0.94	0.110289943288055	0.386144710771163	0.663350387427921	0.0296	0.02	0.0147	0.0037	0.1644	0.0067	0.0068	0.0622	0.0012	0.1042	0.1545	0.0199	0.0021	0.113	0.0184	0.0062	0.0085	0.0017	7e-04	0.0305	0.0338	0.0281	0.0691	0.0134	0.0801	0.0015
4	rs116215556	104853243	1.05	0.0706003084525404	0.94	0.110289943288055	0.399639362711311	0.678209516103464	0.0296	0.02	0.0147	0.0037	0.1643	0.0067	0.0067	0.0622	0.0012	0.1042	0.1545	0.0199	0.0021	0.113	0.0184	0.0062	0.0085	0.0017	7e-04	0.0305	0.0338	0.0281	0.0691	0.0134	0.0801	0.0015
4	rs6821612	104865955	1.05	0.0706003084525404	0.94	0.110289943288055	0.43212884565141	0.657779397858423	0.0295	0.0199	0.0147	0.0037	0.164	0.0067	0.0067	0.0623	0.0012	0.1044	0.1545	0.02	0.0021	0.1131	0.0184	0.0061	0.0084	0.0018	7e-04	0.0305	0.0338	0.0281	0.0688	0.0133	0.0801	0.0016
4	rs72673171	104869717	1.05	0.0706003084525404	0.94	0.110289943288055	0.365937973581235	0.510934210496508	0.0295	0.0198	0.0146	0.0036	0.1635	0.0066	0.0065	0.0626	0.0012	0.1046	0.1543	0.0203	0.0022	0.1133	0.0184	0.006	0.0082	0.0019	8e-04	0.0306	0.0338	0.0283	0.0686	0.0133	0.0801	0.0017
4	rs6533125	104873754	1.05	0.0706003084525404	0.94	0.110289943288055	0.217149184427683	0.438616383828987	0.0291	0.0194	0.0144	0.0034	0.1618	0.0066	0.0061	0.0637	0.0013	0.1055	0.1528	0.0213	0.0024	0.1149	0.0183	0.0058	0.0078	0.0021	9e-04	0.031	0.0338	0.0288	0.0681	0.0133	0.0802	0.0018
4	rs10856974	104881825	1.05	0.0706003084525404	0.94	0.110289943288055	0.224400446246453	0.454317691146511	0.0291	0.0194	0.0144	0.0034	0.1619	0.0066	0.0061	0.0637	0.0013	0.1056	0.1529	0.0213	0.0024	0.1149	0.0183	0.0057	0.0078	0.0021	9e-04	0.0311	0.0337	0.0288	0.0681	0.0133	0.0803	0.0018
4	rs74478847	104883831	1.05	0.0706003084525404	0.93	0.128223312274834	0.227321473369545	0.473403496276854	0.0291	0.0194	0.0144	0.0034	0.1619	0.0066	0.0061	0.0637	0.0013	0.1056	0.1529	0.0213	0.0024	0.1149	0.0183	0.0057	0.0078	0.0021	9e-04	0.031	0.0337	0.0288	0.0681	0.0133	0.0803	0.0018
4	rs79055847	104895480	1.05	0.0706003084525404	0.93	0.128223312274834	0.199487663756221	0.483294288789375	0.0287	0.0193	0.0142	0.0033	0.1619	0.0065	0.0058	0.064	0.0013	0.1058	0.1541	0.0215	0.0023	0.1151	0.0185	0.0056	0.0076	0.0022	9e-04	0.0309	0.0334	0.0285	0.068	0.0132	0.0803	0.0018
4	rs17034242	104902094	1.05	0.0706003084525404	0.93	0.128223312274834	0.185235866738733	0.414561407635708	0.0286	0.0193	0.0142	0.0033	0.1619	0.0065	0.0058	0.0639	0.0013	0.1058	0.1542	0.0215	0.0023	0.1152	0.0184	0.0056	0.0076	0.0022	9e-04	0.0309	0.0334	0.0285	0.0681	0.0132	0.0803	0.0018
4	rs115502093	104903451	1.05	0.0706003084525404	0.93	0.128223312274834	0.182339652021576	0.401314814892964	0.0286	0.0193	0.0142	0.0033	0.1619	0.0064	0.0058	0.0639	0.0013	0.1058	0.1542	0.0215	0.0023	0.1152	0.0184	0.0056	0.0076	0.0022	9e-04	0.0309	0.0334	0.0285	0.0681	0.0132	0.0803	0.0018
4	rs2866672	104903537	1.05	0.0706003084525404	0.92	0.14824156235026	0.181859502965903	0.4002808624299	0.0286	0.0193	0.0142	0.0033	0.1619	0.0064	0.0058	0.0639	0.0013	0.1058	0.1542	0.0215	0.0023	0.1152	0.0184	0.0056	0.0076	0.0022	9e-04	0.0309	0.0334	0.0285	0.0681	0.0132	0.0803	0.0018
4	rs4348097	104911291	1.06	0.0601162778244188	0.92	0.14824156235026	0.218908503597649	0.483158441812433	0.0286	0.0192	0.0141	0.0032	0.162	0.0064	0.0057	0.064	0.0013	0.1059	0.1544	0.0216	0.0023	0.1155	0.0182	0.0055	0.0075	0.0021	9e-04	0.0309	0.0334	0.0288	0.0679	0.0132	0.0802	0.0018
4	rs76258707	104919854	1.06	0.0601162778244188	0.92	0.14824156235026	0.189100593635947	0.391265245631438	0.0284	0.0189	0.0138	0.0031	0.1622	0.0061	0.0054	0.0641	0.0012	0.1063	0.1551	0.0216	0.0022	0.1169	0.0178	0.0052	0.0072	0.0021	9e-04	0.0308	0.0332	0.0291	0.0678	0.0132	0.0803	0.0018
4	rs1027610	104939232	1.04	0.0824519171540817	0.92	0.14824156235026	0.105518346392681	0.407014605699748	0.0281	0.0162	0.0117	0.0021	0.1642	0.0045	0.0032	0.0643	9e-04	0.1051	0.1596	0.0214	0.0016	0.1295	0.0149	0.0029	0.0054	0.0017	9e-04	0.0303	0.032	0.032	0.0666	0.0131	0.0814	0.0013
4	rs72675122	104941286	1.04	0.0824519171540817	0.92	0.14824156235026	0.0985554268733581	0.347190016737816	0.0281	0.0162	0.0117	0.0021	0.1641	0.0045	0.0032	0.0643	9e-04	0.1051	0.1596	0.0214	0.0016	0.1295	0.0149	0.0029	0.0054	0.0017	9e-04	0.0303	0.032	0.0321	0.0666	0.0131	0.0814	0.0013
4	rs115984879	104943786	1.04	0.0824519171540817	0.92	0.14824156235026	0.0966023515963167	0.327495345769957	0.0281	0.0162	0.0117	0.0021	0.1641	0.0045	0.0032	0.0643	9e-04	0.1051	0.1597	0.0214	0.0016	0.1296	0.0149	0.0029	0.0054	0.0017	9e-04	0.0303	0.032	0.032	0.0666	0.0131	0.0815	0.0013
4	rs80186292	104944617	1.04	0.0824519171540817	0.92	0.14824156235026	0.0968798616220483	0.328227830612835	0.0281	0.0162	0.0117	0.0021	0.1641	0.0045	0.0032	0.0643	9e-04	0.1051	0.1597	0.0214	0.0015	0.1296	0.0149	0.0029	0.0054	0.0017	9e-04	0.0303	0.032	0.032	0.0666	0.0131	0.0815	0.0013
4	rs2951113	104946704	1.04	0.0824519171540817	0.92	0.14824156235026	0.0833367708853058	0.236329154656731	0.0281	0.0162	0.0117	0.0021	0.1641	0.0045	0.0032	0.0643	9e-04	0.1051	0.1598	0.0214	0.0015	0.1297	0.0149	0.0029	0.0054	0.0017	9e-04	0.0303	0.032	0.0321	0.0666	0.0131	0.0815	0.0013
4	rs11097839	104949606	1.04	0.0824519171540817	0.92	0.14824156235026	0.0768275202107812	0.180878975749788	0.0281	0.0162	0.0117	0.0021	0.164	0.0045	0.0032	0.0643	9e-04	0.105	0.1599	0.0214	0.0015	0.1297	0.0149	0.0029	0.0054	0.0017	9e-04	0.0303	0.0321	0.0321	0.0666	0.0131	0.0815	0.0013
4	rs11097843	104963964	1.04	0.0824519171540817	0.92	0.14824156235026	0.0764143033949453	0.172961250104907	0.0281	0.0162	0.0117	0.0021	0.164	0.0045	0.0032	0.0643	9e-04	0.1051	0.1599	0.0214	0.0015	0.1298	0.0149	0.0029	0.0054	0.0017	9e-04	0.0303	0.0321	0.0321	0.0666	0.0131	0.0816	0.0013
4	rs2134027	104972117	1.04	0.0824519171540817	0.92	0.14824156235026	0.0787601455206389	0.163994830110435	0.0281	0.0162	0.0117	0.0021	0.164	0.0045	0.0032	0.0643	9e-04	0.1051	0.16	0.0214	0.0015	0.1297	0.0149	0.0029	0.0054	0.0017	9e-04	0.0304	0.0321	0.0321	0.0665	0.0131	0.0816	0.0013
4	rs13133212	104973196	1.04	0.0824519171540817	0.92	0.14824156235026	0.0786495081957789	0.16448313627982	0.0281	0.0162	0.0117	0.0021	0.164	0.0045	0.0032	0.0643	9e-04	0.1051	0.16	0.0214	0.0015	0.1297	0.0149	0.0029	0.0054	0.0017	9e-04	0.0304	0.0321	0.0321	0.0665	0.0131	0.0816	0.0013
4	rs950882	104978031	1.04	0.0824519171540817	0.92	0.14824156235026	0.0773953057974636	0.149870600827366	0.0281	0.0162	0.0117	0.0021	0.1639	0.0045	0.0032	0.0643	9e-04	0.105	0.1601	0.0215	0.0015	0.1297	0.0149	0.0029	0.0054	0.0017	9e-04	0.0304	0.0321	0.0321	0.0665	0.0131	0.0817	0.0013
4	rs78796137	104982466	1.04	0.0824519171540817	0.92	0.14824156235026	0.0801179834606552	0.150438181088848	0.0281	0.0162	0.0117	0.0021	0.1639	0.0044	0.0032	0.0644	9e-04	0.105	0.1601	0.0215	0.0015	0.1297	0.0148	0.0029	0.0054	0.0017	9e-04	0.0304	0.0321	0.0321	0.0665	0.013	0.0816	0.0013
4	rs71597184	104987418	1.04	0.0824519171540817	0.91	0.170469891558667	0.0815360175372973	0.143213210765315	0.0281	0.0162	0.0117	0.0021	0.1639	0.0044	0.0032	0.0644	9e-04	0.105	0.1601	0.0215	0.0015	0.1297	0.0148	0.0029	0.0054	0.0017	9e-04	0.0304	0.0321	0.0321	0.0666	0.013	0.0816	0.0013
4	rs114281330	104996005	1.04	0.0824519171540817	0.91	0.170469891558667	0.0832449882718762	0.142748515665809	0.0281	0.0162	0.0116	0.0021	0.1639	0.0044	0.0032	0.0644	9e-04	0.1049	0.1602	0.0215	0.0015	0.1297	0.0148	0.0029	0.0054	0.0017	9e-04	0.0304	0.0321	0.0321	0.0666	0.013	0.0816	0.0013
4	rs115682873	105010119	1.04	0.0824519171540817	0.91	0.170469891558667	0.0864724122261341	0.140064134304325	0.0281	0.0162	0.0116	0.0021	0.164	0.0044	0.0031	0.0644	9e-04	0.1048	0.1603	0.0216	0.0015	0.1298	0.0148	0.0029	0.0054	0.0017	9e-04	0.0305	0.0321	0.0322	0.0667	0.013	0.0815	0.0013
4	rs1501270	105011169	1.04	0.0824519171540817	0.91	0.170469891558667	0.0860969202581228	0.129425089351059	0.0281	0.0162	0.0116	0.002	0.164	0.0044	0.0031	0.0644	9e-04	0.1046	0.1605	0.0216	0.0015	0.1299	0.0147	0.0028	0.0054	0.0017	9e-04	0.0306	0.0321	0.0322	0.0668	0.013	0.0814	0.0013
4	rs72946002	105015277	1.04	0.0824519171540817	0.9	0.195029827813683	0.0898746535590567	0.135297539177865	0.028	0.0162	0.0116	0.002	0.164	0.0043	0.0031	0.0644	9e-04	0.1046	0.1605	0.0216	0.0015	0.1299	0.0147	0.0028	0.0054	0.0017	9e-04	0.0305	0.0321	0.0322	0.0668	0.0129	0.0814	0.0013
4	rs13118541	105059241	1.04	0.0824519171540817	0.9	0.195029827813683	0.0737315291351712	0.121980365065198	0.0273	0.0169	0.0112	0.0018	0.1643	0.0039	0.0027	0.0643	7e-04	0.1044	0.1616	0.0215	0.0012	0.1321	0.0142	0.0026	0.005	0.0014	8e-04	0.0303	0.0319	0.0327	0.0675	0.0126	0.0817	0.0011
4	rs868267	105060524	1.04	0.0824519171540817	0.9	0.195029827813683	0.0724238220316892	0.120319413142363	0.0273	0.0169	0.0112	0.0018	0.1643	0.0038	0.0027	0.0643	7e-04	0.1044	0.1616	0.0215	0.0012	0.1322	0.0142	0.0025	0.005	0.0013	8e-04	0.0303	0.0319	0.0327	0.0675	0.0126	0.0817	0.0011
4	rs795137	105086146	1.04	0.0824519171540817	0.9	0.195029827813683	0.0680060536926843	0.120232232063049	0.0272	0.017	0.0111	0.0018	0.1644	0.0037	0.0026	0.0644	7e-04	0.1043	0.1617	0.0216	0.0012	0.1326	0.0142	0.0025	0.005	0.0013	8e-04	0.0302	0.0319	0.0327	0.0676	0.0123	0.0819	0.0011
4	rs72675175	105108617	1.04	0.0824519171540817	0.9	0.195029827813683	0.0668451990292418	0.121629979884351	0.0272	0.017	0.0111	0.0018	0.1644	0.0037	0.0026	0.0644	7e-04	0.1043	0.1619	0.0216	0.0012	0.1328	0.0142	0.0025	0.0049	0.0013	8e-04	0.0302	0.032	0.0327	0.0677	0.0122	0.082	0.0011
4	rs74572146	105137412	1.04	0.0824519171540817	0.9	0.195029827813683	0.0656187160542293	0.121105112509789	0.0271	0.017	0.011	0.0018	0.1644	0.0037	0.0025	0.0644	7e-04	0.1043	0.162	0.0216	0.0012	0.1329	0.0141	0.0025	0.0049	0.0013	8e-04	0.0302	0.032	0.0327	0.0677	0.0122	0.082	0.0011
4	rs17034371	105143071	1.04	0.0824519171540817	0.9	0.195029827813683	0.0651283726500597	0.125504942557122	0.0271	0.017	0.011	0.0017	0.1645	0.0037	0.0025	0.0644	7e-04	0.1042	0.1621	0.0216	0.0011	0.1329	0.0141	0.0025	0.0049	0.0013	8e-04	0.0302	0.032	0.0327	0.0677	0.0122	0.082	0.0011
4	rs17034377	105145350	1.04	0.0824519171540817	0.9	0.195029827813683	0.0661312356178544	0.134569598715413	0.0271	0.017	0.011	0.0017	0.1645	0.0036	0.0025	0.0644	7e-04	0.1042	0.1621	0.0216	0.0011	0.1329	0.0141	0.0025	0.0049	0.0013	8e-04	0.0302	0.032	0.0327	0.0677	0.0122	0.082	0.0011
4	rs78898976	105171008	1.04	0.0824519171540817	0.9	0.195029827813683	0.0651479400555332	0.145825604307514	0.027	0.017	0.0109	0.0017	0.1647	0.0028	0.0025	0.0645	7e-04	0.1041	0.1629	0.0215	0.0011	0.1333	0.014	0.0024	0.0047	0.0012	7e-04	0.03	0.0322	0.0327	0.0677	0.012	0.0823	0.0011
4	rs116625047	105184790	1.04	0.0824519171540817	0.9	0.195029827813683	0.0647378345675996	0.140248667790305	0.027	0.017	0.0109	0.0017	0.1647	0.0028	0.0025	0.0646	7e-04	0.1041	0.163	0.0215	0.0011	0.1333	0.014	0.0024	0.0047	0.0012	7e-04	0.03	0.0322	0.0327	0.0677	0.012	0.0823	0.0011
4	rs62331196	105185596	1.04	0.0824519171540817	0.9	0.195029827813683	0.064718348146184	0.140064134304325	0.027	0.017	0.0109	0.0017	0.1647	0.0027	0.0025	0.0646	7e-04	0.1041	0.163	0.0215	0.0011	0.1333	0.014	0.0024	0.0047	0.0012	7e-04	0.03	0.0322	0.0327	0.0677	0.012	0.0823	0.0011
4	rs34737126	105201445	1.04	0.0824519171540817	0.9	0.195029827813683	0.0653830499956184	0.13960318846122	0.027	0.017	0.0109	0.0017	0.1648	0.0026	0.0025	0.0646	7e-04	0.1041	0.1631	0.0215	0.0011	0.1334	0.014	0.0024	0.0047	0.0012	7e-04	0.03	0.0322	0.0327	0.0678	0.012	0.0824	0.0011
4	rs880943	105211358	1.04	0.0824519171540817	0.9	0.195029827813683	0.0659140813009954	0.139234831209988	0.027	0.017	0.0109	0.0017	0.1648	0.0026	0.0025	0.0646	7e-04	0.1041	0.1631	0.0215	0.0011	0.1334	0.014	0.0024	0.0047	0.0012	7e-04	0.0299	0.0322	0.0327	0.0678	0.012	0.0824	0.001
4	rs1919117	105217098	1.04	0.0824519171540817	0.9	0.195029827813683	0.0665074237686023	0.145732010383225	0.027	0.017	0.0109	0.0017	0.1647	0.0026	0.0025	0.0646	7e-04	0.1041	0.1631	0.0215	0.0011	0.1335	0.014	0.0024	0.0047	0.0012	7e-04	0.03	0.0322	0.0327	0.0678	0.012	0.0824	0.001
4	rs75752743	105221167	1.04	0.0824519171540817	0.9	0.195029827813683	0.0656580478268927	0.142006145387701	0.0269	0.017	0.0109	0.0017	0.1647	0.0026	0.0024	0.0646	7e-04	0.1041	0.1632	0.0216	0.0011	0.1335	0.014	0.0024	0.0047	0.0012	6e-04	0.03	0.0322	0.0327	0.0677	0.012	0.0825	0.001
4	rs960346	105230802	1.04	0.0824519171540817	0.9	0.195029827813683	0.0648938647018805	0.134296993550187	0.0268	0.017	0.011	0.0017	0.1646	0.0026	0.0024	0.0647	6e-04	0.104	0.1636	0.0217	0.001	0.134	0.014	0.0024	0.0047	0.0011	6e-04	0.0298	0.0319	0.0327	0.0677	0.012	0.0825	9e-04
4	rs114168151	105272051	1.04	0.0824519171540817	0.9	0.195029827813683	0.0651283726500597	0.135479749741166	0.0268	0.017	0.011	0.0017	0.1647	0.0026	0.0024	0.0646	6e-04	0.104	0.1636	0.0217	9e-04	0.134	0.0139	0.0024	0.0047	0.0011	6e-04	0.0298	0.0319	0.0327	0.0677	0.012	0.0825	9e-04
4	rs7656096	105273141	1.04	0.0824519171540817	0.9	0.195029827813683	0.0650305934999013	0.135479749741166	0.0268	0.017	0.011	0.0017	0.1647	0.0026	0.0024	0.0646	6e-04	0.104	0.1636	0.0217	9e-04	0.134	0.0139	0.0024	0.0047	0.0011	6e-04	0.0298	0.0319	0.0327	0.0677	0.012	0.0825	9e-04
4	rs116145926	105274123	1.04	0.0824519171540817	0.9	0.195029827813683	0.0652458349733878	0.135206467687963	0.0268	0.017	0.011	0.0017	0.1647	0.0026	0.0024	0.0646	6e-04	0.104	0.1636	0.0217	9e-04	0.134	0.0139	0.0024	0.0047	0.0011	6e-04	0.0298	0.0319	0.0327	0.0677	0.012	0.0825	9e-04
4	rs4698919	105289082	1.04	0.0824519171540817	0.9	0.195029827813683	0.0669846087752095	0.13194296061607	0.0268	0.0169	0.0109	0.0017	0.1647	0.0026	0.0024	0.0646	6e-04	0.104	0.1636	0.0217	9e-04	0.134	0.0139	0.0024	0.0047	0.0011	6e-04	0.0298	0.032	0.0327	0.0677	0.012	0.0826	9e-04
4	rs6854728	105294968	1.04	0.0824519171540817	0.9	0.195029827813683	0.0671840954755219	0.131492025040899	0.0268	0.0169	0.0109	0.0017	0.1647	0.0026	0.0024	0.0646	6e-04	0.1039	0.1636	0.0217	9e-04	0.134	0.0139	0.0024	0.0047	0.0011	6e-04	0.0299	0.032	0.0328	0.0677	0.012	0.0825	9e-04
4	rs6849156	105301788	1.04	0.0824519171540817	0.9	0.195029827813683	0.069159652812718	0.133933836573593	0.0268	0.0169	0.0109	0.0017	0.1648	0.0026	0.0024	0.0646	6e-04	0.1039	0.1636	0.0217	9e-04	0.134	0.0139	0.0024	0.0047	0.0011	6e-04	0.0299	0.032	0.0327	0.0677	0.012	0.0826	9e-04
4	rs116348202	105302220	1.04	0.0824519171540817	0.9	0.195029827813683	0.0698128470071402	0.135662050367464	0.0268	0.0169	0.0109	0.0017	0.1648	0.0026	0.0024	0.0646	6e-04	0.1039	0.1636	0.0217	9e-04	0.1341	0.0139	0.0024	0.0047	0.0011	6e-04	0.0298	0.032	0.0327	0.0678	0.012	0.0826	9e-04
4	rs4235411	105306382	1.04	0.0824519171540817	0.9	0.195029827813683	0.0751617867727492	0.221038087386348	0.027	0.0187	0.0102	0.002	0.168	0.0026	0.0023	0.0625	4e-04	0.1001	0.1654	0.0208	6e-04	0.1382	0.0128	0.0022	0.0043	8e-04	4e-04	0.0302	0.032	0.0326	0.0672	0.0109	0.083	7e-04
4	rs73835824	105306883	1.04	0.0824519171540817	0.9	0.195029827813683	0.0746474112401319	0.219096369421157	0.027	0.0187	0.0102	0.002	0.168	0.0026	0.0023	0.0625	4e-04	0.1001	0.1654	0.0208	6e-04	0.1382	0.0128	0.0022	0.0043	9e-04	5e-04	0.0302	0.032	0.0326	0.0672	0.0109	0.083	7e-04
4	rs35162446	105306893	1.04	0.0824519171540817	0.89	0.222038712392691	0.0744337620480462	0.218880969822173	0.027	0.0187	0.0101	0.002	0.168	0.0026	0.0023	0.0625	4e-04	0.1002	0.1654	0.0209	6e-04	0.1382	0.0128	0.0022	0.0043	9e-04	4e-04	0.0302	0.032	0.0326	0.0672	0.0109	0.083	7e-04
4	rs1113879	105309250	1.04	0.0824519171540817	0.89	0.222038712392691	0.0757863738582135	0.227223649507809	0.027	0.0187	0.0101	0.002	0.168	0.0026	0.0023	0.0624	4e-04	0.1002	0.1655	0.0208	6e-04	0.1382	0.0127	0.0022	0.0043	9e-04	4e-04	0.0302	0.032	0.0326	0.0672	0.0109	0.083	7e-04
4	rs11731936	105311957	1.04	0.0824519171540817	0.89	0.222038712392691	0.0757431916358198	0.227223649507809	0.027	0.0187	0.0101	0.002	0.168	0.0026	0.0023	0.0624	4e-04	0.1002	0.1657	0.0208	6e-04	0.1384	0.0127	0.0022	0.0043	8e-04	4e-04	0.0302	0.032	0.0326	0.0671	0.0109	0.083	7e-04
4	rs72660629	105322746	1.04	0.0824519171540817	0.89	0.222038712392691	0.0760674458792313	0.223093750891437	0.027	0.0188	0.01	0.002	0.168	0.0026	0.0023	0.0621	3e-04	0.1002	0.1661	0.0208	6e-04	0.1386	0.0126	0.0023	0.0042	8e-04	4e-04	0.0302	0.0321	0.0326	0.0668	0.011	0.0827	7e-04
4	rs4699124	105343783	1.04	0.0824519171540817	0.89	0.222038712392691	0.0809263350722467	0.235336239551216	0.0271	0.0189	0.01	0.0021	0.1685	0.0027	0.0023	0.0618	4e-04	0.0997	0.1663	0.0208	6e-04	0.1389	0.0126	0.0024	0.0042	8e-04	4e-04	0.0301	0.0324	0.0325	0.0666	0.011	0.0824	7e-04
4	rs115217139	105379781	1.04	0.0824519171540817	0.89	0.222038712392691	0.0746260284889796	0.253185634953753	0.0271	0.0191	0.01	0.0022	0.1685	0.0028	0.0024	0.0615	3e-04	0.0991	0.1665	0.0208	6e-04	0.1395	0.0127	0.0025	0.0042	8e-04	4e-04	0.0302	0.0323	0.032	0.0668	0.011	0.0823	6e-04
4	rs114295379	105380785	1.04	0.0824519171540817	0.88	0.251609301083599	0.074327086014936	0.252959970246721	0.0271	0.0191	0.01	0.0022	0.1685	0.0028	0.0024	0.0615	3e-04	0.0991	0.1665	0.0208	6e-04	0.1395	0.0127	0.0025	0.0042	8e-04	4e-04	0.0302	0.0323	0.032	0.0668	0.011	0.0823	6e-04
4	rs62329619	105382908	1.04	0.0824519171540817	0.88	0.251609301083599	0.0738376510674263	0.245660658319526	0.0271	0.0191	0.01	0.0022	0.1685	0.0028	0.0024	0.0615	3e-04	0.099	0.1665	0.0208	6e-04	0.1395	0.0127	0.0025	0.0042	8e-04	4e-04	0.0303	0.0323	0.032	0.0668	0.011	0.0823	6e-04
4	rs72951372	105388556	1.04	0.0824519171540817	0.88	0.251609301083599	0.073012520390987	0.245996054576213	0.0271	0.0192	0.0101	0.0022	0.1685	0.0028	0.0024	0.0615	3e-04	0.099	0.1665	0.0208	6e-04	0.1395	0.0127	0.0025	0.0042	8e-04	4e-04	0.0303	0.0323	0.0319	0.0668	0.011	0.0823	6e-04
4	rs3554	105390165	1.04	0.0824519171540817	0.88	0.251609301083599	0.0726967617231868	0.242648660608635	0.0271	0.0192	0.0101	0.0022	0.1685	0.0028	0.0024	0.0615	3e-04	0.099	0.1665	0.0208	6e-04	0.1395	0.0127	0.0025	0.0042	8e-04	4e-04	0.0303	0.0323	0.0319	0.0668	0.011	0.0823	6e-04
4	rs17034561	105429377	1.04	0.0824519171540817	0.88	0.251609301083599	0.0638454440804429	0.278620938602695	0.0269	0.0189	0.0098	0.0025	0.1692	0.0028	0.0022	0.0607	4e-04	0.0969	0.1671	0.021	6e-04	0.1411	0.0123	0.0027	0.0041	8e-04	4e-04	0.0302	0.0322	0.0304	0.0673	0.0124	0.0823	7e-04
4	rs6533146	105431905	1.04	0.0824519171540817	0.88	0.251609301083599	0.0633638611801438	0.283750872450552	0.0269	0.0189	0.0098	0.0025	0.1693	0.0028	0.0022	0.0607	4e-04	0.0968	0.1671	0.021	7e-04	0.1411	0.0123	0.0027	0.0041	8e-04	4e-04	0.0303	0.0322	0.0304	0.0673	0.0124	0.0823	7e-04
4	rs13132339	105432627	1.04	0.0824519171540817	0.88	0.251609301083599	0.0611418596274265	0.27990073074286	0.0269	0.0189	0.0098	0.0025	0.1693	0.0028	0.0023	0.0607	4e-04	0.0968	0.1671	0.021	7e-04	0.1412	0.0123	0.0027	0.0041	8e-04	4e-04	0.0303	0.0322	0.0303	0.0673	0.0124	0.0823	7e-04
4	rs10006551	105433088	1.04	0.0824519171540817	0.88	0.251609301083599	0.0615745351151027	0.275255600239496	0.0269	0.0189	0.0098	0.0026	0.1693	0.0028	0.0022	0.0607	4e-04	0.0967	0.1672	0.0211	7e-04	0.1413	0.0123	0.0027	0.0041	8e-04	4e-04	0.0303	0.0323	0.0303	0.0673	0.0125	0.0823	7e-04
4	rs3017672	105434961	1.04	0.0824519171540817	0.88	0.251609301083599	0.0637296452948794	0.287264917912144	0.0268	0.0189	0.0098	0.0026	0.169	0.0028	0.0023	0.0604	4e-04	0.0965	0.168	0.0212	7e-04	0.1413	0.0122	0.0027	0.0041	9e-04	4e-04	0.0303	0.0322	0.0301	0.0673	0.0124	0.0823	7e-04
4	rs10488865	105444337	1.04	0.0824519171540817	0.88	0.251609301083599	0.0643294286749698	0.293623239777972	0.0267	0.0188	0.0098	0.0027	0.1691	0.0028	0.0023	0.0602	4e-04	0.0963	0.1681	0.0213	7e-04	0.1415	0.0122	0.0027	0.0041	9e-04	4e-04	0.0305	0.0321	0.0299	0.0673	0.0122	0.0827	8e-04
4	rs72660661	105445679	1.04	0.0824519171540817	0.89	0.222038712392691	0.0650305934999013	0.296225727407852	0.0266	0.0188	0.0098	0.0027	0.1691	0.0028	0.0023	0.0602	4e-04	0.0963	0.1682	0.0214	7e-04	0.1415	0.0122	0.0027	0.0041	9e-04	4e-04	0.0306	0.0321	0.0299	0.0673	0.0121	0.0827	8e-04
4	rs1859157	105454573	1.04	0.0824519171540817	0.89	0.222038712392691	0.0634215244461662	0.325422579179607	0.0265	0.0187	0.0097	0.0027	0.1692	0.0028	0.0023	0.0599	4e-04	0.0962	0.1684	0.0213	7e-04	0.1415	0.0122	0.0028	0.0041	9e-04	5e-04	0.0306	0.0319	0.0297	0.0675	0.0119	0.083	8e-04
4	rs72660667	105460288	1.04	0.0824519171540817	0.88	0.251609301083599	0.0635562063833337	0.343967020522088	0.0265	0.0187	0.0097	0.0027	0.1692	0.0028	0.0023	0.0599	4e-04	0.0961	0.1684	0.0213	7e-04	0.1415	0.0122	0.0028	0.0041	9e-04	5e-04	0.0306	0.0319	0.0297	0.0675	0.0119	0.083	8e-04
4	rs114800680	105469120	1.04	0.0824519171540817	0.88	0.251609301083599	0.064000057662375	0.317412186352451	0.0264	0.0187	0.0097	0.0027	0.1693	0.0028	0.0023	0.0598	4e-04	0.096	0.1685	0.0214	7e-04	0.1416	0.0122	0.0028	0.0041	9e-04	5e-04	0.0306	0.0318	0.0297	0.0675	0.0119	0.083	9e-04
4	rs3017683	105473581	1.04	0.0824519171540817	0.88	0.251609301083599	0.0702436830162882	0.301570504342006	0.0262	0.0187	0.0099	0.0026	0.169	0.0027	0.0022	0.0594	5e-04	0.0951	0.1686	0.0216	8e-04	0.1422	0.0123	0.0028	0.0042	9e-04	6e-04	0.0306	0.0314	0.0294	0.0679	0.0121	0.0834	0.0014
4	rs28619071	105474132	1.04	0.0824519171540817	0.88	0.251609301083599	0.070841488050229	0.302285309496075	0.0262	0.0187	0.0099	0.0026	0.1691	0.0027	0.0022	0.0593	5e-04	0.0951	0.1685	0.0216	8e-04	0.1422	0.0123	0.0028	0.0042	9e-04	6e-04	0.0306	0.0314	0.0294	0.068	0.0121	0.0834	0.0014
4	rs3017709	105493387	1.04	0.0824519171540817	0.88	0.251609301083599	0.0742418164747794	0.305388652486261	0.0261	0.0187	0.0099	0.0026	0.1694	0.0027	0.0022	0.0592	5e-04	0.0947	0.1682	0.0216	9e-04	0.1423	0.0123	0.0028	0.0042	9e-04	6e-04	0.0307	0.0314	0.0293	0.0681	0.0121	0.0836	0.0015
4	rs11934708	105497463	1.04	0.0824519171540817	0.88	0.251609301083599	0.0806113574766713	0.303477778828455	0.026	0.0187	0.0099	0.0026	0.1694	0.0027	0.0022	0.059	5e-04	0.0944	0.1682	0.0216	0.001	0.1426	0.0123	0.0028	0.0042	9e-04	7e-04	0.0307	0.0313	0.0293	0.0681	0.0121	0.0835	0.0016
4	rs2905647	105500120	1.04	0.0824519171540817	0.88	0.251609301083599	0.0865194218569478	0.303119890231718	0.026	0.0188	0.01	0.0026	0.1694	0.0027	0.0022	0.0589	5e-04	0.0943	0.168	0.0216	0.0011	0.1427	0.0123	0.0028	0.0042	0.001	7e-04	0.0307	0.0312	0.0293	0.0681	0.0122	0.0834	0.0018
4	rs3017722	105507674	1.03	0.0957762513390589	0.88	0.251609301083599	0.102352255516496	0.302285309496075	0.0258	0.0188	0.01	0.0028	0.1696	0.0028	0.0022	0.0587	5e-04	0.0939	0.1676	0.0216	0.0013	0.143	0.0124	0.0028	0.0043	0.001	7e-04	0.0307	0.0311	0.0293	0.068	0.0123	0.0833	0.0019
4	rs6830643	105516772	1.03	0.0957762513390589	0.88	0.251609301083599	0.0981221187820548	0.290792103530093	0.0255	0.0188	0.0102	0.0027	0.1699	0.0027	0.0022	0.0585	6e-04	0.0934	0.1674	0.0219	0.0013	0.1437	0.0124	0.0029	0.0042	0.0011	8e-04	0.0307	0.0311	0.0293	0.0676	0.0123	0.0833	0.002
4	rs9307296	105517973	1.03	0.0957762513390589	0.88	0.251609301083599	0.0952972476917756	0.284335629527589	0.0251	0.0189	0.0104	0.0027	0.1702	0.0027	0.0022	0.0582	6e-04	0.0929	0.1672	0.0221	0.0014	0.1443	0.0124	0.003	0.004	0.0012	8e-04	0.0307	0.0311	0.0293	0.0674	0.0124	0.0832	0.0021
4	rs568849	105541393	1.02	0.110678017971113	0.88	0.251609301083599	0.100791693423988	0.313911172123959	0.0236	0.0191	0.0111	0.0026	0.1712	0.0025	0.0022	0.0571	6e-04	0.0904	0.1691	0.0225	0.0015	0.1466	0.0118	0.0033	0.0032	0.0013	8e-04	0.0314	0.0305	0.0288	0.0666	0.0123	0.0842	0.002
4	rs6835657	105546953	1.02	0.110678017971113	0.88	0.251609301083599	0.100145873457955	0.314031705047368	0.0236	0.0191	0.0111	0.0026	0.1712	0.0025	0.0022	0.0571	6e-04	0.0904	0.1691	0.0225	0.0015	0.1466	0.0118	0.0033	0.0032	0.0013	8e-04	0.0314	0.0305	0.0288	0.0666	0.0123	0.0842	0.002
4	rs590539	105560094	1.02	0.110678017971113	0.88	0.251609301083599	0.101778311626155	0.316082861885231	0.0236	0.0191	0.0111	0.0026	0.1712	0.0025	0.0022	0.0571	6e-04	0.0904	0.1691	0.0225	0.0015	0.1467	0.0118	0.0034	0.0032	0.0013	8e-04	0.0314	0.0305	0.0288	0.0666	0.0123	0.0842	0.002
4	rs73839312	105584709	1.02	0.110678017971113	0.88	0.251609301083599	0.12593303575528	0.344462301873044	0.0232	0.0192	0.011	0.0026	0.1714	0.0025	0.0022	0.0567	4e-04	0.0904	0.1693	0.0224	0.0015	0.148	0.0118	0.0034	0.0032	0.0011	8e-04	0.0314	0.0304	0.0287	0.0664	0.0122	0.0844	0.002
4	rs28464140	105587537	1.02	0.110678017971113	0.88	0.251609301083599	0.128833070317056	0.346693607835609	0.0232	0.0192	0.011	0.0026	0.1714	0.0025	0.0022	0.0567	4e-04	0.0903	0.1694	0.0223	0.0015	0.1481	0.0118	0.0034	0.0032	0.001	8e-04	0.0315	0.0304	0.0287	0.0664	0.0122	0.0845	0.002
4	rs11723224	105619841	1.02	0.110678017971113	0.88	0.251609301083599	0.127752097047658	0.359791480993366	0.0231	0.0192	0.011	0.0026	0.1716	0.0025	0.0022	0.0564	4e-04	0.0902	0.1695	0.0223	0.0015	0.1481	0.0117	0.0034	0.0032	0.001	8e-04	0.0316	0.0303	0.0286	0.0664	0.0122	0.0847	0.0019
4	rs2651339	105624313	1.02	0.110678017971113	0.88	0.251609301083599	0.129617205182287	0.361548306348442	0.0231	0.0192	0.011	0.0026	0.1715	0.0025	0.0022	0.0564	4e-04	0.0902	0.1696	0.0223	0.0015	0.1481	0.0117	0.0034	0.0032	0.001	8e-04	0.0316	0.0303	0.0286	0.0664	0.0122	0.0848	0.0019
4	rs116033137	105624742	1.02	0.110678017971113	0.88	0.251609301083599	0.12910417579191	0.362930373415725	0.0231	0.0192	0.011	0.0026	0.1715	0.0025	0.0022	0.0564	4e-04	0.0902	0.1696	0.0223	0.0015	0.1481	0.0117	0.0034	0.0032	0.001	8e-04	0.0316	0.0303	0.0286	0.0664	0.0122	0.0848	0.0019
4	rs1548486	105635412	1.02	0.110678017971113	0.88	0.251609301083599	0.127632329411115	0.371127511924022	0.023	0.0192	0.011	0.0026	0.1717	0.0025	0.0022	0.0563	4e-04	0.0901	0.1697	0.0222	0.0015	0.1481	0.0117	0.0034	0.0032	0.0011	8e-04	0.0317	0.0303	0.0285	0.0664	0.0122	0.0849	0.0019
4	rs74975865	105637717	1.02	0.110678017971113	0.88	0.251609301083599	0.121963452299707	0.373279883002207	0.023	0.0192	0.011	0.0026	0.1717	0.0025	0.0022	0.0563	4e-04	0.0901	0.1697	0.0222	0.0015	0.1481	0.0117	0.0034	0.0032	0.0011	8e-04	0.0317	0.0303	0.0285	0.0664	0.0122	0.085	0.0019
4	rs75073050	105640806	1.02	0.110678017971113	0.88	0.251609301083599	0.122079957891776	0.373786831923414	0.023	0.0192	0.011	0.0026	0.1717	0.0025	0.0022	0.0563	4e-04	0.0901	0.1697	0.0222	0.0015	0.1481	0.0117	0.0034	0.0032	0.0011	8e-04	0.0317	0.0303	0.0285	0.0664	0.0122	0.085	0.0019
4	rs79298208	105673264	1.02	0.110678017971113	0.88	0.251609301083599	0.129919562283394	0.386650847060502	0.0229	0.0192	0.011	0.0026	0.1722	0.0025	0.0022	0.056	4e-04	0.0899	0.1699	0.0222	0.0014	0.1481	0.0117	0.0034	0.0032	0.0011	8e-04	0.0317	0.0302	0.0285	0.0662	0.0121	0.0852	0.0019
4	rs9683474	105678372	1.02	0.110678017971113	0.88	0.251609301083599	0.130192047985379	0.386522886564354	0.0229	0.0192	0.011	0.0026	0.1722	0.0025	0.0022	0.0559	4e-04	0.0899	0.1699	0.0222	0.0014	0.1481	0.0117	0.0034	0.0032	0.0011	8e-04	0.0317	0.0302	0.0285	0.0662	0.0121	0.0852	0.0019
4	rs71599018	105684113	1.02	0.110678017971113	0.88	0.251609301083599	0.130070900615753	0.386650847060502	0.0229	0.0192	0.011	0.0026	0.1722	0.0025	0.0022	0.0559	4e-04	0.0899	0.1699	0.0222	0.0014	0.1481	0.0117	0.0034	0.0032	0.0012	8e-04	0.0317	0.0302	0.0285	0.0662	0.0121	0.0852	0.0019
4	rs2651358	105693258	1.02	0.110678017971113	0.88	0.251609301083599	0.130950764076528	0.390623449330748	0.023	0.0192	0.0111	0.0026	0.1724	0.0024	0.0022	0.0556	4e-04	0.0897	0.1698	0.0221	0.0014	0.1482	0.0117	0.0034	0.0032	0.0012	8e-04	0.0318	0.0301	0.0286	0.0662	0.0121	0.0855	0.0019
4	rs2522517	105696569	1.01	0.127260826833158	0.88	0.251609301083599	0.129254939004115	0.394864686318367	0.023	0.0192	0.011	0.0026	0.1724	0.0024	0.0022	0.0555	4e-04	0.0897	0.1698	0.0221	0.0014	0.1482	0.0117	0.0034	0.0032	0.0012	7e-04	0.0318	0.0301	0.0286	0.0661	0.0121	0.0855	0.0019
4	rs2725759	105706327	1.01	0.127260826833158	0.88	0.251609301083599	0.124335917852506	0.445650545682155	0.0236	0.0192	0.011	0.0025	0.1736	0.0024	0.0024	0.0541	5e-04	0.0886	0.1689	0.0225	0.0013	0.1483	0.011	0.0036	0.0033	0.0012	7e-04	0.0319	0.0301	0.028	0.0666	0.0124	0.0869	0.0018
4	rs72664158	105706547	1.01	0.127260826833158	0.88	0.251609301083599	0.135465949729516	0.4233259481498	0.0236	0.0192	0.0109	0.0025	0.173	0.0023	0.0024	0.0538	5e-04	0.0885	0.1689	0.0228	0.0013	0.1484	0.011	0.0035	0.0033	0.0012	6e-04	0.0321	0.0307	0.0281	0.0664	0.0124	0.0871	0.0018
4	rs2051779	105716473	1.01	0.127260826833158	0.88	0.251609301083599	0.124012097433842	0.467602346928343	0.0235	0.0189	0.0108	0.0022	0.1733	0.0021	0.0024	0.0533	5e-04	0.0887	0.169	0.0228	0.0012	0.1495	0.0108	0.0033	0.0029	0.0012	6e-04	0.0322	0.0307	0.0279	0.0666	0.0124	0.0881	0.0017
4	rs116597408	105722860	1	0.145626599290586	0.88	0.251609301083599	0.112224734154206	0.478003578506947	0.0233	0.0184	0.011	0.0019	0.1739	0.0018	0.0023	0.0529	5e-04	0.0881	0.1685	0.0227	0.0012	0.1508	0.0114	0.0031	0.0025	0.0011	4e-04	0.032	0.0305	0.0277	0.0677	0.0122	0.0889	0.0016
4	rs12509715	105730767	1	0.145626599290586	0.88	0.251609301083599	0.112501639932931	0.489690167730821	0.0233	0.0184	0.011	0.0019	0.174	0.0018	0.0023	0.0528	6e-04	0.088	0.1684	0.0227	0.0012	0.1509	0.0115	0.003	0.0024	0.0011	3e-04	0.032	0.0304	0.0278	0.0678	0.0121	0.0891	0.0016
4	rs2023829	105732804	1	0.145626599290586	0.87	0.283849475516541	0.111893002282894	0.4626256363958	0.0233	0.0184	0.011	0.0019	0.1741	0.0018	0.0023	0.0528	6e-04	0.0881	0.1682	0.0227	0.0012	0.151	0.0115	0.003	0.0024	0.0011	3e-04	0.032	0.0304	0.0278	0.0679	0.0121	0.0891	0.0016
4	rs17216857	105733641	1	0.145626599290586	0.87	0.283849475516541	0.109206499874806	0.470972842561593	0.0233	0.0184	0.0111	0.0019	0.1741	0.0018	0.0023	0.0529	6e-04	0.0881	0.1682	0.0227	0.0012	0.1511	0.0115	0.003	0.0023	0.0011	3e-04	0.032	0.0302	0.0278	0.0679	0.0121	0.0891	0.0016
4	rs2522474	105745818	1	0.145626599290586	0.87	0.283849475516541	0.103295781158027	0.499666778159283	0.0234	0.0189	0.0111	0.0017	0.1744	0.0017	0.0022	0.0531	5e-04	0.0883	0.1682	0.0227	0.0011	0.1517	0.0118	0.0029	0.0021	0.0011	4e-04	0.032	0.0289	0.028	0.0678	0.0117	0.0894	0.0016
4	rs78246908	105747210	1	0.145626599290586	0.87	0.283849475516541	0.101050748069489	0.498570944996863	0.0234	0.0189	0.0112	0.0017	0.1744	0.0017	0.0022	0.053	5e-04	0.0884	0.1681	0.0226	0.0011	0.1517	0.0119	0.003	0.0021	0.0011	4e-04	0.032	0.0288	0.028	0.0678	0.0117	0.0894	0.0016
4	rs3886330	105772094	1	0.145626599290586	0.87	0.283849475516541	0.052261932464049	0.437689575104006	0.0239	0.0194	0.0113	0.0016	0.1713	0.0018	0.0021	0.0523	5e-04	0.0912	0.1647	0.0226	8e-04	0.1517	0.0132	0.0031	0.0018	0.0011	4e-04	0.0326	0.0279	0.0281	0.0685	0.0119	0.0916	0.0012
4	rs2522490	105778330	1	0.145626599290586	0.87	0.283849475516541	0.0519919139039625	0.432271666213105	0.0239	0.0194	0.0112	0.0016	0.1709	0.0018	0.002	0.0521	5e-04	0.0913	0.164	0.0225	7e-04	0.1522	0.0133	0.0031	0.0017	0.0011	3e-04	0.0326	0.0277	0.028	0.0695	0.0118	0.0921	0.0011
4	rs6533163	105794260	0.99	0.165875049708709	0.87	0.283849475516541	0.0555405632312767	0.440604161254861	0.0241	0.0195	0.0112	0.0015	0.1705	0.0017	0.002	0.0521	5e-04	0.0924	0.1625	0.0225	6e-04	0.1535	0.0133	0.0029	0.0016	0.0011	3e-04	0.0326	0.0276	0.0282	0.0697	0.0118	0.0922	9e-04
4	rs28521501	105804916	0.99	0.165875049708709	0.87	0.283849475516541	0.0531630871304094	0.458600724416322	0.0241	0.0196	0.0112	0.0015	0.1705	0.0017	0.0019	0.052	5e-04	0.0926	0.1626	0.0225	6e-04	0.1534	0.0134	0.0029	0.0015	0.0011	3e-04	0.0325	0.0274	0.0282	0.0696	0.0117	0.0923	9e-04
4	rs115442891	105805832	0.99	0.165875049708709	0.87	0.283849475516541	0.0530605507058567	0.458734739358722	0.0241	0.0196	0.0112	0.0015	0.1705	0.0017	0.0019	0.052	5e-04	0.0926	0.1626	0.0225	6e-04	0.1534	0.0134	0.0029	0.0015	0.0011	4e-04	0.0325	0.0274	0.0282	0.0696	0.0117	0.0923	9e-04
4	rs75339124	105810813	0.99	0.165875049708709	0.87	0.283849475516541	0.0528218147292951	0.46598675417781	0.0241	0.0196	0.0112	0.0015	0.1705	0.0017	0.0019	0.052	5e-04	0.0926	0.1627	0.0225	6e-04	0.1534	0.0134	0.0029	0.0015	0.0011	4e-04	0.0325	0.0274	0.0282	0.0696	0.0116	0.0923	9e-04
4	rs3925140	105821677	0.99	0.165875049708709	0.87	0.283849475516541	0.0524142307659137	0.472187762703132	0.0242	0.0196	0.0112	0.0015	0.1705	0.0017	0.0019	0.052	5e-04	0.0926	0.1627	0.0224	6e-04	0.1533	0.0134	0.0029	0.0015	0.0011	4e-04	0.0325	0.0274	0.0282	0.0695	0.0116	0.0924	9e-04
4	rs62329754	105827355	0.99	0.165875049708709	0.87	0.283849475516541	0.0523126655190847	0.48275096000509	0.0242	0.0197	0.0112	0.0015	0.1705	0.0017	0.0019	0.052	5e-04	0.0927	0.1627	0.0224	6e-04	0.1533	0.0134	0.0029	0.0015	0.0011	4e-04	0.0325	0.0274	0.0282	0.0695	0.0116	0.0924	9e-04
4	rs116092415	105831751	0.99	0.165875049708709	0.87	0.283849475516541	0.052261932464049	0.486421483203512	0.0242	0.0197	0.0112	0.0015	0.1705	0.0017	0.0019	0.052	5e-04	0.0927	0.1627	0.0224	6e-04	0.1533	0.0134	0.0029	0.0015	0.0011	4e-04	0.0325	0.0274	0.0282	0.0695	0.0116	0.0924	9e-04
4	rs7654991	105839220	0.99	0.165875049708709	0.87	0.283849475516541	0.0523465059124902	0.495013734520578	0.0242	0.0197	0.0112	0.0014	0.1706	0.0017	0.0019	0.052	5e-04	0.0927	0.1627	0.0224	6e-04	0.1533	0.0135	0.0028	0.0015	0.0011	4e-04	0.0324	0.0274	0.0282	0.0694	0.0115	0.0924	9e-04
4	rs12710977	105841429	0.99	0.165875049708709	0.87	0.283849475516541	0.0515048964234409	0.488191322183654	0.0243	0.0197	0.0113	0.0014	0.1705	0.0017	0.0019	0.0519	6e-04	0.0928	0.1625	0.0224	6e-04	0.1532	0.0136	0.0028	0.0015	0.0011	4e-04	0.0325	0.0276	0.0281	0.0693	0.0116	0.0924	0.001
4	rs75664769	105861894	0.99	0.165875049708709	0.87	0.283849475516541	0.0514045184458481	0.516315360707553	0.0245	0.0199	0.0113	0.0013	0.1708	0.0015	0.0018	0.0519	6e-04	0.0932	0.1629	0.0224	5e-04	0.1531	0.0141	0.0027	0.0014	0.0012	4e-04	0.0319	0.0272	0.028	0.0687	0.0113	0.0928	0.0011
4	rs116019483	105861903	0.99	0.165875049708709	0.87	0.283849475516541	0.0512541982116009	0.516177204974942	0.0245	0.0199	0.0113	0.0013	0.1708	0.0015	0.0018	0.0519	6e-04	0.0932	0.1629	0.0224	5e-04	0.1531	0.0141	0.0027	0.0014	0.0012	4e-04	0.0319	0.0272	0.028	0.0687	0.0113	0.0928	0.0011
4	rs17239519	105866724	0.99	0.165875049708709	0.87	0.283849475516541	0.0511041738641937	0.513002198907397	0.0245	0.0199	0.0113	0.0013	0.1708	0.0015	0.0018	0.0519	6e-04	0.0932	0.1629	0.0224	5e-04	0.1531	0.0141	0.0027	0.0014	0.0012	4e-04	0.0319	0.0272	0.028	0.0687	0.0113	0.0928	0.0011
4	rs10016801	105867630	0.99	0.165875049708709	0.87	0.283849475516541	0.0509710671128412	0.513416049707606	0.0245	0.0199	0.0113	0.0013	0.1708	0.0015	0.0018	0.0519	6e-04	0.0932	0.1629	0.0224	5e-04	0.1531	0.0141	0.0027	0.0014	0.0012	4e-04	0.0319	0.0272	0.028	0.0687	0.0113	0.0928	0.0011
4	rs76803045	105869123	0.99	0.165875049708709	0.87	0.283849475516541	0.0509378269097435	0.51396798180011	0.0245	0.0199	0.0113	0.0013	0.1708	0.0015	0.0018	0.0519	6e-04	0.0932	0.1629	0.0224	5e-04	0.1531	0.0141	0.0027	0.0014	0.0012	4e-04	0.0319	0.0272	0.028	0.0687	0.0113	0.0928	0.0011
4	rs11097873	105883158	0.99	0.165875049708709	0.87	0.283849475516541	0.0500294301777393	0.524205569219621	0.0246	0.02	0.0113	0.0013	0.1708	0.0015	0.0018	0.052	6e-04	0.0933	0.1627	0.0224	5e-04	0.1531	0.0141	0.0027	0.0015	0.0012	4e-04	0.0318	0.0272	0.028	0.0686	0.0112	0.0929	0.0011
4	rs1388036	105887763	0.99	0.165875049708709	0.87	0.283849475516541	0.0503584828490156	0.535608696136797	0.0246	0.02	0.0112	0.0012	0.1708	0.0015	0.0018	0.0519	7e-04	0.0933	0.1625	0.0224	6e-04	0.1532	0.0142	0.0027	0.0015	0.0012	5e-04	0.0318	0.0272	0.028	0.0684	0.0112	0.093	0.0011
4	rs79825206	105894642	0.99	0.165875049708709	0.87	0.283849475516541	0.0614049872728671	0.577694275554877	0.025	0.0209	0.0108	0.0012	0.1707	0.0013	0.0018	0.0516	8e-04	0.0939	0.1599	0.0219	7e-04	0.1539	0.015	0.0025	0.0016	0.0012	5e-04	0.0319	0.0276	0.0289	0.0664	0.0107	0.0948	0.0011
4	rs7688673	105897524	0.99	0.165875049708709	0.87	0.283849475516541	0.0608607651641788	0.589655676375387	0.0251	0.021	0.0109	0.0012	0.1706	0.0013	0.0018	0.0516	8e-04	0.094	0.1596	0.0218	7e-04	0.1536	0.0152	0.0025	0.0016	0.0012	5e-04	0.0319	0.0277	0.029	0.0661	0.0106	0.095	0.0011
4	rs71584284	105898301	0.99	0.165875049708709	0.87	0.283849475516541	0.0607485670287921	0.591369248676502	0.0251	0.021	0.0109	0.0012	0.1706	0.0013	0.0018	0.0516	8e-04	0.094	0.1596	0.0218	7e-04	0.1536	0.0152	0.0025	0.0016	0.0012	5e-04	0.0319	0.0277	0.0291	0.0661	0.0106	0.095	0.0011
4	rs17035193	105908782	0.99	0.165875049708709	0.87	0.283849475516541	0.0588987037535987	0.585234481591755	0.0251	0.021	0.0109	0.0012	0.1706	0.0013	0.0018	0.0517	8e-04	0.094	0.1595	0.0218	7e-04	0.1535	0.0152	0.0025	0.0016	0.0012	5e-04	0.0319	0.0276	0.0291	0.0661	0.0106	0.095	0.0011
4	rs13147946	105918000	0.99	0.165875049708709	0.87	0.283849475516541	0.0584057247652288	0.570602613635578	0.0251	0.021	0.0109	0.0012	0.1706	0.0013	0.0018	0.0517	8e-04	0.094	0.1595	0.0218	7e-04	0.1534	0.0152	0.0025	0.0016	0.0012	5e-04	0.0319	0.0276	0.0291	0.0662	0.0106	0.095	0.0011
4	rs10516513	105920752	0.99	0.165875049708709	0.87	0.283849475516541	0.0578792885587148	0.571594166738508	0.0251	0.021	0.0109	0.0012	0.1706	0.0013	0.0018	0.0517	8e-04	0.094	0.1595	0.0218	7e-04	0.1534	0.0152	0.0025	0.0016	0.0012	5e-04	0.0319	0.0276	0.0291	0.0662	0.0106	0.0951	0.0011
4	rs73838673	105933951	0.98	0.188103243221556	0.87	0.283849475516541	0.0514881576188338	0.586089572346961	0.0245	0.0211	0.0107	0.0012	0.17	0.0013	0.0018	0.0518	7e-04	0.0947	0.1595	0.0217	7e-04	0.1535	0.0153	0.0025	0.0017	0.0012	6e-04	0.0316	0.0278	0.0292	0.0659	0.0107	0.0962	8e-04
4	rs28821280	105944654	0.98	0.188103243221556	0.87	0.283849475516541	0.0520761938357805	0.592512291966854	0.0244	0.0211	0.0107	0.0012	0.1699	0.0013	0.0018	0.0518	6e-04	0.0948	0.1596	0.0217	8e-04	0.1535	0.0153	0.0025	0.0017	0.0012	5e-04	0.0316	0.0278	0.0292	0.0658	0.0106	0.0964	8e-04
4	rs72664190	105958142	0.98	0.188103243221556	0.87	0.283849475516541	0.0509212122792706	0.572869634403749	0.0243	0.0211	0.0107	0.0012	0.1697	0.0013	0.0018	0.0519	6e-04	0.0949	0.1595	0.0218	8e-04	0.1534	0.0153	0.0025	0.0017	0.0012	6e-04	0.0315	0.0278	0.0293	0.0659	0.0106	0.0966	7e-04
4	rs68079510	105976299	0.98	0.188103243221556	0.87	0.283849475516541	0.0503584828490156	0.559723283014218	0.0242	0.021	0.0107	0.0012	0.1696	0.0013	0.0018	0.0519	6e-04	0.095	0.1593	0.0218	8e-04	0.1533	0.0153	0.0025	0.0017	0.0012	6e-04	0.0321	0.0278	0.0293	0.0658	0.0105	0.0967	7e-04
4	rs74906897	106000437	0.98	0.188103243221556	0.87	0.283849475516541	0.0509710671128412	0.561838622287762	0.0243	0.021	0.0107	0.0012	0.1696	0.0013	0.0018	0.0519	6e-04	0.0951	0.1594	0.0217	8e-04	0.1532	0.0153	0.0025	0.0017	0.0011	6e-04	0.032	0.0279	0.0293	0.0657	0.0105	0.0968	7e-04
4	rs28590233	106011086	0.98	0.188103243221556	0.87	0.283849475516541	0.0552768605167749	0.591083570513615	0.0244	0.0211	0.0104	0.0011	0.1693	0.0011	0.0017	0.0523	5e-04	0.0956	0.1601	0.0213	8e-04	0.1526	0.0153	0.0025	0.0016	0.001	5e-04	0.032	0.0284	0.0294	0.0651	0.0104	0.0975	6e-04
4	rs78349516	106014524	0.98	0.188103243221556	0.87	0.283849475516541	0.0551891456858593	0.596517098116417	0.0244	0.0211	0.0104	0.0011	0.1693	0.0011	0.0017	0.0525	5e-04	0.0955	0.1602	0.0212	8e-04	0.1525	0.0153	0.0025	0.0016	0.001	5e-04	0.0319	0.0284	0.0294	0.0649	0.0104	0.0976	6e-04
4	rs12643081	106019837	0.98	0.188103243221556	0.87	0.283849475516541	0.0552417634247205	0.593512888276488	0.0244	0.0211	0.0104	0.0011	0.1693	0.0011	0.0017	0.0526	5e-04	0.0954	0.1602	0.0211	8e-04	0.1525	0.0154	0.0025	0.0016	0.001	5e-04	0.0319	0.0284	0.0294	0.0648	0.0105	0.0978	6e-04
4	rs62331125	106037168	0.98	0.188103243221556	0.87	0.283849475516541	0.0550489953376599	0.572160956092374	0.0244	0.0211	0.0104	0.0011	0.169	0.001	0.0017	0.0527	5e-04	0.0954	0.16	0.0212	7e-04	0.1524	0.0156	0.0025	0.0015	0.001	5e-04	0.032	0.0285	0.0294	0.0649	0.0104	0.0979	6e-04
4	rs6854724	106038991	0.98	0.188103243221556	0.87	0.283849475516541	0.0557344778051676	0.568620763111842	0.0244	0.0212	0.0104	0.0011	0.1689	0.001	0.0017	0.0528	5e-04	0.0954	0.16	0.0212	7e-04	0.1524	0.0156	0.0026	0.0015	0.001	5e-04	0.0321	0.0285	0.0294	0.065	0.0104	0.098	6e-04
4	rs6820513	106041211	0.98	0.188103243221556	0.87	0.283849475516541	0.0559111551893265	0.557328260954936	0.0244	0.0212	0.0104	0.0011	0.1687	0.001	0.0017	0.0529	5e-04	0.0952	0.1598	0.0211	7e-04	0.1523	0.0157	0.0026	0.0015	0.001	5e-04	0.0322	0.0286	0.0294	0.065	0.0104	0.098	6e-04
4	rs6820379	106041239	0.98	0.188103243221556	0.87	0.283849475516541	0.0558757898768871	0.557891569266549	0.0244	0.0212	0.0104	0.0011	0.1687	0.001	0.0017	0.053	5e-04	0.0952	0.1598	0.0211	7e-04	0.1523	0.0157	0.0026	0.0015	0.001	5e-04	0.0322	0.0286	0.0294	0.065	0.0104	0.098	6e-04
4	rs17501744	106061125	0.97	0.212405230483542	0.87	0.283849475516541	0.0655990559652414	0.409482667189685	0.0245	0.0212	0.0104	0.0011	0.1656	0.001	0.0016	0.0542	4e-04	0.0933	0.1582	0.0211	7e-04	0.1526	0.0169	0.0027	0.0016	8e-04	6e-04	0.0329	0.0296	0.0299	0.0657	0.0105	0.099	6e-04
4	rs34140051	106061199	0.97	0.212405230483542	0.87	0.283849475516541	0.0659929923328082	0.410132833733277	0.0245	0.0212	0.0104	0.0011	0.1656	0.001	0.0016	0.0542	4e-04	0.0933	0.1582	0.0211	7e-04	0.1527	0.0169	0.0027	0.0016	8e-04	6e-04	0.0328	0.0296	0.0299	0.0656	0.0105	0.099	6e-04
4	rs7679673	106061534	0.97	0.212405230483542	0.87	0.283849475516541	0.0661707685349286	0.407663700213299	0.0245	0.0212	0.0104	0.0011	0.1657	0.001	0.0016	0.0542	4e-04	0.0933	0.1581	0.0211	7e-04	0.1527	0.0169	0.0027	0.0016	8e-04	6e-04	0.0329	0.0296	0.0299	0.0656	0.0105	0.099	6e-04
4	rs7661349	106066982	0.97	0.212405230483542	0.87	0.283849475516541	0.0637682295224927	0.401056258058075	0.0246	0.0211	0.0104	0.0011	0.1659	0.001	0.0017	0.0543	4e-04	0.0933	0.1581	0.021	7e-04	0.1524	0.0169	0.0027	0.0016	8e-04	6e-04	0.0329	0.0296	0.0299	0.0656	0.0106	0.099	6e-04
4	rs115085339	106069919	0.97	0.212405230483542	0.86	0.318862054747229	0.0632870305358414	0.389468952418388	0.0246	0.0211	0.0105	0.0011	0.1657	0.001	0.0017	0.0545	4e-04	0.0932	0.1579	0.021	7e-04	0.1523	0.0171	0.0027	0.0016	8e-04	6e-04	0.0329	0.0296	0.0299	0.0656	0.0106	0.0991	6e-04
4	rs974801	106071064	0.97	0.212405230483542	0.86	0.318862054747229	0.0631527245673196	0.384860473236646	0.0246	0.0211	0.0105	0.0011	0.1657	0.001	0.0017	0.0545	4e-04	0.0932	0.1579	0.021	7e-04	0.1523	0.0172	0.0027	0.0016	8e-04	6e-04	0.0329	0.0296	0.0299	0.0655	0.0106	0.0991	6e-04
4	rs6533181	106074826	0.97	0.212405230483542	0.86	0.318862054747229	0.0633254381859054	0.38601116241541	0.0246	0.0211	0.0104	0.0011	0.1657	0.001	0.0017	0.0546	4e-04	0.0933	0.158	0.021	7e-04	0.1521	0.0172	0.0027	0.0016	8e-04	6e-04	0.0329	0.0296	0.0299	0.0655	0.0105	0.0992	6e-04
4	rs9884482	106081636	0.97	0.212405230483542	0.86	0.318862054747229	0.0623508307502912	0.385371772584028	0.0246	0.0211	0.0104	0.0011	0.1657	0.001	0.0017	0.0546	4e-04	0.0934	0.1579	0.021	7e-04	0.152	0.0172	0.0027	0.0016	7e-04	6e-04	0.0329	0.0296	0.0299	0.0655	0.0105	0.0992	6e-04
4	rs2285720	106083776	0.97	0.212405230483542	0.86	0.318862054747229	0.0614991424003707	0.382944786542925	0.0246	0.0211	0.0105	0.0011	0.1657	0.001	0.0017	0.0546	4e-04	0.0934	0.1579	0.021	7e-04	0.1519	0.0172	0.0027	0.0016	7e-04	6e-04	0.0329	0.0296	0.0299	0.0655	0.0105	0.0993	6e-04
4	rs116076427	106095619	0.97	0.212405230483542	0.86	0.318862054747229	0.0614614689154437	0.383072416048527	0.0247	0.0211	0.0105	0.0011	0.1656	0.001	0.0017	0.0547	5e-04	0.0933	0.1577	0.021	7e-04	0.152	0.0172	0.0027	0.0016	8e-04	6e-04	0.0328	0.0296	0.0298	0.0656	0.0105	0.0993	7e-04
4	rs77510039	106096764	0.97	0.212405230483542	0.86	0.318862054747229	0.061442637890198	0.383583052658114	0.0247	0.0211	0.0105	0.0011	0.1656	0.001	0.0017	0.0547	5e-04	0.0933	0.1577	0.021	7e-04	0.1521	0.0172	0.0027	0.0016	8e-04	6e-04	0.0328	0.0296	0.0298	0.0656	0.0105	0.0993	7e-04
4	rs17508268	106111280	0.97	0.212405230483542	0.86	0.318862054747229	0.0606738443083157	0.380267312347481	0.0247	0.0211	0.0106	0.0011	0.1655	0.001	0.0017	0.0548	5e-04	0.0933	0.1576	0.021	7e-04	0.1521	0.0172	0.0027	0.0016	8e-04	6e-04	0.0327	0.0296	0.0298	0.0656	0.0105	0.0993	7e-04
4	rs62331157	106112232	0.97	0.212405230483542	0.86	0.318862054747229	0.0607111980662835	0.379885244802095	0.0247	0.0211	0.0106	0.0011	0.1655	0.001	0.0017	0.0548	5e-04	0.0933	0.1576	0.021	7e-04	0.1521	0.0172	0.0027	0.0016	8e-04	6e-04	0.0327	0.0296	0.0298	0.0656	0.0105	0.0993	7e-04
4	rs949681	106131025	0.97	0.212405230483542	0.86	0.318862054747229	0.0606178421753617	0.371507087388073	0.0247	0.0211	0.0106	0.001	0.1654	0.001	0.0017	0.055	5e-04	0.0932	0.1573	0.021	7e-04	0.1523	0.0173	0.0027	0.0017	8e-04	6e-04	0.0326	0.0296	0.0297	0.0657	0.0105	0.0993	7e-04
4	rs76283583	106146477	0.97	0.212405230483542	0.86	0.318862054747229	0.0608420559684596	0.366329049900992	0.0247	0.0212	0.0107	0.001	0.1653	0.001	0.0017	0.0551	6e-04	0.0931	0.1571	0.021	7e-04	0.1524	0.0173	0.0027	0.0017	8e-04	6e-04	0.0325	0.0297	0.0297	0.0657	0.0105	0.0992	7e-04
4	rs13143564	106148222	0.97	0.212405230483542	0.86	0.318862054747229	0.0608233505756787	0.366329049900992	0.0247	0.0212	0.0107	0.001	0.1653	0.001	0.0017	0.0551	6e-04	0.0931	0.1571	0.021	7e-04	0.1524	0.0173	0.0027	0.0017	8e-04	6e-04	0.0325	0.0297	0.0297	0.0657	0.0105	0.0993	7e-04
4	rs12498609	106155185	0.97	0.212405230483542	0.86	0.318862054747229	0.0608420559684596	0.365698988637159	0.0247	0.0212	0.0107	0.001	0.1652	0.001	0.0017	0.0551	6e-04	0.0931	0.157	0.021	7e-04	0.1525	0.0174	0.0027	0.0017	8e-04	6e-04	0.0325	0.0297	0.0296	0.0657	0.0105	0.0993	7e-04
4	rs111948941	106155199	0.97	0.212405230483542	0.86	0.318862054747229	0.0609169155715414	0.366455098977251	0.0247	0.0212	0.0107	0.001	0.1652	0.001	0.0017	0.0551	6e-04	0.0931	0.157	0.021	7e-04	0.1525	0.0174	0.0027	0.0017	8e-04	6e-04	0.0325	0.0297	0.0296	0.0658	0.0105	0.0994	7e-04
4	rs6843141	106155751	0.97	0.212405230483542	0.86	0.318862054747229	0.0609543681958589	0.366455098977251	0.0247	0.0212	0.0107	0.001	0.1652	0.001	0.0017	0.0551	6e-04	0.0931	0.157	0.021	7e-04	0.1525	0.0174	0.0027	0.0017	8e-04	6e-04	0.0325	0.0297	0.0296	0.0658	0.0105	0.0993	7e-04
4	rs61744960	106156163	0.97	0.212405230483542	0.86	0.318862054747229	0.0609543681958589	0.366455098977251	0.0247	0.0212	0.0107	0.001	0.1652	0.001	0.0017	0.0551	6e-04	0.0931	0.157	0.021	7e-04	0.1525	0.0174	0.0027	0.0017	8e-04	6e-04	0.0325	0.0297	0.0296	0.0658	0.0105	0.0993	7e-04
4	rs17253672	106156187	0.97	0.212405230483542	0.86	0.318862054747229	0.0609543681958589	0.366455098977251	0.0247	0.0212	0.0107	0.001	0.1652	0.001	0.0017	0.0551	6e-04	0.0931	0.157	0.021	7e-04	0.1525	0.0174	0.0027	0.0017	8e-04	6e-04	0.0325	0.0297	0.0296	0.0658	0.0105	0.0993	7e-04
4	rs2726459	106184597	0.97	0.212405230483542	0.87	0.283849475516541	0.0604127935561747	0.366833319795949	0.0247	0.0212	0.0107	0.001	0.1651	0.001	0.0017	0.0551	6e-04	0.093	0.1569	0.021	8e-04	0.1525	0.0174	0.0027	0.0017	7e-04	6e-04	0.0325	0.0297	0.0296	0.0658	0.0105	0.0994	7e-04
4	rs3733609	106190862	0.97	0.212405230483542	0.87	0.283849475516541	0.0598744121890524	0.364691529659476	0.0247	0.0212	0.0107	0.001	0.1651	0.001	0.0017	0.0552	6e-04	0.093	0.1568	0.021	8e-04	0.1525	0.0174	0.0027	0.0017	7e-04	7e-04	0.0324	0.0297	0.0296	0.0658	0.0105	0.0994	7e-04
4	rs17320054	106191680	0.97	0.212405230483542	0.87	0.283849475516541	0.0595787388041439	0.363810649356654	0.0247	0.0212	0.0107	0.0011	0.1651	0.001	0.0017	0.0552	6e-04	0.093	0.1568	0.021	8e-04	0.1526	0.0174	0.0027	0.0017	7e-04	7e-04	0.0324	0.0297	0.0296	0.0657	0.0105	0.0994	7e-04
4	rs34402524	106196829	0.97	0.212405230483542	0.87	0.283849475516541	0.0594681111702969	0.362804669109467	0.0247	0.0212	0.0107	0.001	0.1651	0.001	0.0017	0.0553	6e-04	0.093	0.1567	0.021	8e-04	0.1526	0.0174	0.0027	0.0017	7e-04	7e-04	0.0323	0.0297	0.0296	0.0657	0.0105	0.0994	7e-04
4	rs2454206	106196951	0.97	0.212405230483542	0.87	0.283849475516541	0.0591737699228966	0.362301975511484	0.0247	0.0212	0.0108	0.001	0.1651	0.001	0.0017	0.0553	6e-04	0.093	0.1567	0.021	8e-04	0.1526	0.0174	0.0027	0.0017	7e-04	7e-04	0.0323	0.0297	0.0295	0.0657	0.0105	0.0994	7e-04
4	rs62621450	106197000	0.97	0.212405230483542	0.87	0.283849475516541	0.0591370453198204	0.362678977162709	0.0247	0.0212	0.0108	0.001	0.1651	0.001	0.0017	0.0553	6e-04	0.093	0.1567	0.021	8e-04	0.1526	0.0174	0.0027	0.0017	7e-04	7e-04	0.0323	0.0297	0.0295	0.0657	0.0105	0.0994	7e-04
4	rs73838074	106202124	0.97	0.212405230483542	0.87	0.283849475516541	0.0583511189932672	0.363936452423715	0.0247	0.0212	0.0108	0.001	0.1651	0.001	0.0017	0.0553	6e-04	0.093	0.1566	0.021	8e-04	0.1526	0.0174	0.0027	0.0017	7e-04	7e-04	0.0323	0.0297	0.0295	0.0657	0.0105	0.0995	7e-04
4	rs2647268	106211443	0.97	0.212405230483542	0.87	0.283849475516541	0.057608235370751	0.369736671463666	0.0247	0.0212	0.0108	0.001	0.1651	0.001	0.0017	0.0554	6e-04	0.0929	0.1565	0.0209	9e-04	0.1525	0.0174	0.0027	0.0017	8e-04	7e-04	0.0323	0.0296	0.0295	0.0657	0.0104	0.0998	7e-04
4	rs2726491	106212562	0.97	0.212405230483542	0.87	0.283849475516541	0.0573920014218339	0.369863050642784	0.0247	0.0212	0.0107	0.001	0.1651	0.001	0.0017	0.0554	6e-04	0.0929	0.1565	0.0209	9e-04	0.1524	0.0174	0.0027	0.0017	8e-04	7e-04	0.0323	0.0296	0.0296	0.0656	0.0104	0.0998	7e-04
4	rs6533185	106213874	0.97	0.212405230483542	0.87	0.283849475516541	0.0571942617705704	0.367590092303034	0.0247	0.0212	0.0108	0.0011	0.165	0.001	0.0017	0.0554	7e-04	0.0928	0.1563	0.0209	9e-04	0.1523	0.0175	0.0027	0.0017	8e-04	7e-04	0.0323	0.0296	0.0296	0.0656	0.0104	0.1	8e-04
4	rs17035445	106238401	0.97	0.212405230483542	0.87	0.283849475516541	0.0583147339834342	0.291852805246618	0.0249	0.0212	0.0109	0.0011	0.1642	0.0011	0.0018	0.056	6e-04	0.0922	0.1532	0.0213	0.001	0.1519	0.0181	0.0028	0.002	6e-04	8e-04	0.0315	0.0305	0.0303	0.0649	0.0108	0.1017	9e-04
4	rs2726475	106249102	0.96	0.238871757466757	0.87	0.283849475516541	0.0591921378935287	0.289967923990191	0.0249	0.0212	0.011	0.0011	0.1641	0.0012	0.0018	0.056	6e-04	0.0921	0.1529	0.0213	0.001	0.1519	0.0182	0.0028	0.002	6e-04	8e-04	0.0314	0.0306	0.0304	0.0648	0.0108	0.1018	9e-04
4	rs72665963	106255976	0.96	0.238871757466757	0.87	0.283849475516541	0.0577165551686498	0.284335629527589	0.0249	0.0212	0.011	0.0011	0.164	0.0012	0.0018	0.0561	6e-04	0.0921	0.1528	0.0214	0.001	0.1518	0.0182	0.0028	0.002	6e-04	8e-04	0.0314	0.0306	0.0304	0.0649	0.0108	0.1019	9e-04
4	rs115603836	106260737	0.96	0.238871757466757	0.87	0.283849475516541	0.0545777433122823	0.273057568878456	0.0249	0.0212	0.0111	0.0012	0.1638	0.0012	0.0019	0.0562	6e-04	0.0921	0.1526	0.0215	0.001	0.1516	0.0182	0.0029	0.0021	6e-04	8e-04	0.0314	0.0306	0.0304	0.0649	0.0109	0.102	9e-04
4	rs75510949	106262167	0.96	0.238871757466757	0.87	0.283849475516541	0.0539190794404673	0.270173735640947	0.0249	0.0212	0.0111	0.0012	0.1637	0.0012	0.0019	0.0562	6e-04	0.0921	0.1526	0.0215	0.001	0.1515	0.0182	0.0029	0.0021	6e-04	8e-04	0.0313	0.0306	0.0305	0.0649	0.0109	0.1021	9e-04
4	rs2726486	106264681	0.96	0.238871757466757	0.87	0.283849475516541	0.052482014390359	0.264663487611455	0.0249	0.0212	0.0112	0.0012	0.1636	0.0012	0.0019	0.0562	6e-04	0.092	0.1525	0.0215	0.001	0.1514	0.0183	0.0029	0.0021	7e-04	9e-04	0.0313	0.0306	0.0305	0.0649	0.0109	0.1021	9e-04
4	rs2466918	106265348	0.96	0.238871757466757	0.87	0.283849475516541	0.0524311711615141	0.260895773789267	0.0249	0.0212	0.0112	0.0012	0.1635	0.0012	0.002	0.0562	6e-04	0.092	0.1524	0.0216	0.001	0.1514	0.0183	0.0029	0.0021	7e-04	9e-04	0.0313	0.0306	0.0305	0.065	0.0109	0.1021	9e-04
4	rs17035475	106265432	0.96	0.238871757466757	0.87	0.283849475516541	0.0536089457828532	0.258734163767091	0.0249	0.0212	0.0112	0.0012	0.1635	0.0012	0.002	0.0562	5e-04	0.092	0.1524	0.0216	0.001	0.1514	0.0183	0.0029	0.0022	6e-04	9e-04	0.0313	0.0306	0.0305	0.065	0.0109	0.1022	9e-04
4	rs2647264	106268594	0.96	0.238871757466757	0.87	0.283849475516541	0.0529922667774122	0.248235742009715	0.0249	0.0211	0.0112	0.0012	0.1634	0.0013	0.002	0.0562	5e-04	0.0919	0.1522	0.0217	0.001	0.1514	0.0184	0.0029	0.0022	7e-04	9e-04	0.0313	0.0306	0.0306	0.065	0.011	0.1021	9e-04
4	rs117253050	106283761	0.96	0.238871757466757	0.87	0.283849475516541	0.0497018298313489	0.220066526812829	0.0248	0.0211	0.0113	0.0013	0.163	0.0014	0.002	0.0559	5e-04	0.0916	0.1518	0.0219	0.001	0.1511	0.0185	0.003	0.0023	7e-04	9e-04	0.0313	0.0307	0.0309	0.0652	0.0111	0.102	0.001
4	rs114156106	106287738	0.96	0.238871757466757	0.87	0.283849475516541	0.0494245096223354	0.211386077689229	0.0248	0.0211	0.0113	0.0013	0.1629	0.0014	0.0021	0.0559	5e-04	0.0915	0.1517	0.022	0.001	0.151	0.0186	0.003	0.0023	7e-04	9e-04	0.0313	0.0308	0.031	0.0653	0.0111	0.102	0.001
4	rs113382208	106292649	0.96	0.238871757466757	0.87	0.283849475516541	0.0496201563875232	0.207776965015592	0.0248	0.0211	0.0113	0.0013	0.1628	0.0014	0.0021	0.0559	5e-04	0.0915	0.1517	0.022	0.001	0.151	0.0186	0.003	0.0023	7e-04	9e-04	0.0313	0.0308	0.0311	0.0653	0.0111	0.1018	0.001
4	rs13108489	106293125	0.96	0.238871757466757	0.87	0.283849475516541	0.0493431440005447	0.207671127344296	0.0248	0.0211	0.0113	0.0013	0.1628	0.0014	0.0021	0.0559	5e-04	0.0915	0.1517	0.022	0.001	0.151	0.0186	0.003	0.0023	7e-04	9e-04	0.0313	0.0308	0.0311	0.0653	0.0111	0.1019	0.001
4	rs76365623	106293217	0.96	0.238871757466757	0.87	0.283849475516541	0.0493756793928532	0.208518330387041	0.0248	0.0211	0.0113	0.0013	0.1628	0.0014	0.0021	0.0559	5e-04	0.0916	0.1517	0.022	0.001	0.151	0.0186	0.003	0.0023	7e-04	9e-04	0.0313	0.0308	0.0311	0.0653	0.0111	0.1019	0.001
4	rs113206156	106293434	0.96	0.238871757466757	0.87	0.283849475516541	0.0493268817316813	0.208624311328845	0.0248	0.0211	0.0113	0.0013	0.1628	0.0014	0.0021	0.0559	5e-04	0.0916	0.1517	0.022	0.001	0.151	0.0186	0.003	0.0023	7e-04	9e-04	0.0313	0.0308	0.0311	0.0653	0.0111	0.1019	0.001
4	rs2636697	106297513	0.96	0.238871757466757	0.87	0.283849475516541	0.0550489953376599	0.208836326861065	0.0248	0.0211	0.0114	0.0013	0.1629	0.0015	0.0021	0.0558	5e-04	0.0915	0.1518	0.0221	0.001	0.1509	0.0187	0.0031	0.0024	7e-04	9e-04	0.0312	0.0309	0.0313	0.0652	0.0105	0.1019	0.001
4	rs113169064	106297630	0.96	0.238871757466757	0.87	0.283849475516541	0.055084010617644	0.209048413889045	0.0248	0.0211	0.0114	0.0013	0.1629	0.0015	0.0021	0.0558	5e-04	0.0915	0.1518	0.0221	0.001	0.1509	0.0187	0.0031	0.0024	7e-04	9e-04	0.0312	0.0309	0.0313	0.0652	0.0105	0.1019	0.001
4	rs80048623	106302145	0.96	0.238871757466757	0.87	0.283849475516541	0.0562123630535631	0.211066798329293	0.0248	0.0211	0.0114	0.0013	0.1629	0.0015	0.0021	0.0558	5e-04	0.0915	0.1518	0.0221	0.001	0.1509	0.0187	0.0031	0.0024	7e-04	9e-04	0.0312	0.0309	0.0313	0.0652	0.0104	0.1019	0.001
4	rs55855666	106304683	0.96	0.238871757466757	0.87	0.283849475516541	0.0564790311149296	0.208624311328845	0.0248	0.0211	0.0114	0.0013	0.1629	0.0015	0.0021	0.0558	5e-04	0.0915	0.1518	0.0222	0.001	0.1509	0.0187	0.0031	0.0024	7e-04	9e-04	0.0312	0.0309	0.0313	0.0652	0.0104	0.1019	0.001
4	rs74489067	106306002	0.96	0.238871757466757	0.87	0.283849475516541	0.0565859338684254	0.210109919967117	0.0248	0.0211	0.0114	0.0013	0.1629	0.0015	0.0021	0.0558	5e-04	0.0915	0.1518	0.0221	0.001	0.1509	0.0187	0.0031	0.0024	7e-04	9e-04	0.0312	0.0309	0.0313	0.0652	0.0104	0.1019	0.001
4	rs55874621	106306104	0.96	0.238871757466757	0.87	0.283849475516541	0.0566215980448657	0.210322435071209	0.0248	0.0211	0.0114	0.0013	0.1629	0.0015	0.0021	0.0558	5e-04	0.0915	0.1518	0.0221	0.001	0.1509	0.0187	0.0031	0.0024	7e-04	9e-04	0.0312	0.0309	0.0313	0.0652	0.0104	0.1019	0.001
4	rs116750496	106308048	0.96	0.238871757466757	0.87	0.283849475516541	0.0568895565699024	0.209685103519305	0.0248	0.0211	0.0114	0.0013	0.1629	0.0015	0.0021	0.0558	5e-04	0.0916	0.1517	0.0221	0.001	0.1509	0.0187	0.0031	0.0024	7e-04	9e-04	0.0312	0.0309	0.0313	0.0652	0.0104	0.1019	0.001
4	rs74319729	106308363	0.96	0.238871757466757	0.87	0.283849475516541	0.056675122372007	0.209366678391859	0.0248	0.0211	0.0114	0.0013	0.1629	0.0015	0.0021	0.0558	5e-04	0.0915	0.1517	0.0221	0.001	0.1509	0.0187	0.0031	0.0024	7e-04	9e-04	0.0311	0.0309	0.0313	0.0652	0.0104	0.1019	0.001
4	rs113154453	106308589	0.96	0.238871757466757	0.87	0.283849475516541	0.05708659506742	0.210641341207659	0.0248	0.0211	0.0114	0.0013	0.1629	0.0015	0.0021	0.0558	5e-04	0.0915	0.1517	0.0221	0.001	0.1509	0.0187	0.0031	0.0024	7e-04	9e-04	0.0311	0.0309	0.0313	0.0652	0.0104	0.1019	0.001
4	rs13787	106317429	0.96	0.238871757466757	0.87	0.283849475516541	0.0609731002146114	0.215551191397462	0.0248	0.0212	0.0111	0.0014	0.1629	0.0015	0.0021	0.0558	5e-04	0.0916	0.1516	0.0219	0.001	0.1511	0.0187	0.0031	0.0025	7e-04	9e-04	0.0311	0.0309	0.0314	0.0653	0.0104	0.1017	0.001
4	rs959086	106318456	0.96	0.238871757466757	0.87	0.283849475516541	0.060991836038103	0.215229846873593	0.0248	0.0212	0.0111	0.0014	0.1629	0.0015	0.0021	0.0558	5e-04	0.0916	0.1516	0.0219	0.001	0.1511	0.0187	0.0031	0.0025	7e-04	9e-04	0.0311	0.0309	0.0314	0.0653	0.0104	0.1017	0.001
4	rs2726452	106319696	0.96	0.238871757466757	0.87	0.283849475516541	0.0608981949654626	0.216087116348396	0.0248	0.0212	0.0111	0.0014	0.1629	0.0015	0.0021	0.0558	5e-04	0.0916	0.1516	0.0219	0.001	0.1511	0.0187	0.0031	0.0025	7e-04	9e-04	0.0311	0.0309	0.0314	0.0653	0.0104	0.1017	0.001
4	rs80181238	106321933	0.96	0.238871757466757	0.87	0.283849475516541	0.0603755613601403	0.215765508792263	0.0248	0.0212	0.0111	0.0014	0.1629	0.0015	0.0021	0.0558	6e-04	0.0916	0.1516	0.0219	0.001	0.1511	0.0187	0.0031	0.0025	7e-04	9e-04	0.0311	0.0309	0.0314	0.0653	0.0104	0.1017	0.001
4	rs28398075	106326569	0.96	0.238871757466757	0.87	0.283849475516541	0.0595787388041439	0.215765508792263	0.0248	0.0212	0.0111	0.0014	0.1629	0.0015	0.0021	0.0558	6e-04	0.0916	0.1516	0.0218	0.001	0.151	0.0187	0.0031	0.0025	8e-04	9e-04	0.0311	0.0309	0.0314	0.0653	0.0104	0.1017	0.001
4	rs7655876	106337279	0.96	0.238871757466757	0.87	0.283849475516541	0.0595971899900357	0.213732330589478	0.0248	0.0213	0.0111	0.0014	0.1629	0.0015	0.0022	0.0558	5e-04	0.0917	0.1515	0.0219	0.001	0.151	0.0187	0.0031	0.0025	7e-04	9e-04	0.0311	0.0309	0.0314	0.0654	0.0105	0.1017	0.001
4	rs2636740	106338434	0.96	0.238871757466757	0.87	0.283849475516541	0.0595971899900357	0.213839181615378	0.0248	0.0213	0.0111	0.0014	0.1629	0.0015	0.0022	0.0558	5e-04	0.0917	0.1515	0.0219	0.001	0.151	0.0187	0.0031	0.0025	7e-04	9e-04	0.0311	0.0309	0.0314	0.0654	0.0105	0.1017	0.001
4	rs2726463	106338742	0.96	0.238871757466757	0.87	0.283849475516541	0.0595971899900357	0.213839181615378	0.0248	0.0213	0.0111	0.0014	0.1629	0.0015	0.0022	0.0558	5e-04	0.0917	0.1515	0.0219	0.001	0.151	0.0187	0.0031	0.0025	7e-04	9e-04	0.0311	0.0309	0.0314	0.0654	0.0105	0.1017	0.001
4	rs75275926	106340158	0.96	0.238871757466757	0.87	0.283849475516541	0.0595602914035226	0.214587631989389	0.0248	0.0213	0.0111	0.0014	0.1629	0.0015	0.0022	0.0558	5e-04	0.0917	0.1515	0.0219	0.001	0.151	0.0187	0.0031	0.0025	7e-04	9e-04	0.0311	0.0309	0.0314	0.0654	0.0105	0.1017	0.001
4	rs111518301	106344661	0.96	0.238871757466757	0.87	0.283849475516541	0.059504971910661	0.215551191397462	0.0248	0.0213	0.0111	0.0014	0.1629	0.0015	0.0022	0.0558	5e-04	0.0916	0.1515	0.0219	0.001	0.151	0.0187	0.0031	0.0025	7e-04	9e-04	0.0311	0.0309	0.0314	0.0654	0.0105	0.1017	0.001
4	rs111370159	106345638	0.96	0.238871757466757	0.87	0.283849475516541	0.0598004029376654	0.220822063965596	0.0248	0.0212	0.0111	0.0014	0.1629	0.0015	0.0022	0.0558	6e-04	0.0916	0.1514	0.0219	0.001	0.1509	0.0187	0.0032	0.0025	7e-04	9e-04	0.0311	0.0309	0.0314	0.0654	0.0105	0.1018	0.001
4	rs113517927	106346378	0.96	0.238871757466757	0.87	0.283849475516541	0.0598744121890524	0.220390224613023	0.0248	0.0212	0.0111	0.0014	0.1629	0.0015	0.0022	0.0558	6e-04	0.0916	0.1514	0.0219	0.001	0.1509	0.0187	0.0032	0.0025	7e-04	9e-04	0.0311	0.0309	0.0314	0.0654	0.0105	0.1018	0.001
4	rs66517713	106356594	0.96	0.238871757466757	0.87	0.283849475516541	0.0602082043738683	0.21694550675944	0.0248	0.0212	0.0111	0.0014	0.1628	0.0014	0.0022	0.0558	6e-04	0.0916	0.1513	0.0219	0.001	0.1509	0.0188	0.0032	0.0025	7e-04	9e-04	0.0311	0.0309	0.0314	0.0654	0.0105	0.102	0.001
4	rs80138182	106356629	0.96	0.238871757466757	0.87	0.283849475516541	0.0602453682495749	0.21490866035715	0.0248	0.0212	0.0111	0.0014	0.1628	0.0015	0.0022	0.0558	6e-04	0.0916	0.1513	0.0219	0.001	0.1508	0.0188	0.0032	0.0025	7e-04	9e-04	0.0311	0.0308	0.0314	0.0654	0.0105	0.1019	0.001
4	rs62317260	106357735	0.96	0.238871757466757	0.87	0.283849475516541	0.0608607651641788	0.215872693787667	0.0248	0.0212	0.0111	0.0014	0.1628	0.0015	0.0022	0.0558	6e-04	0.0916	0.1513	0.0219	0.001	0.1508	0.0188	0.0032	0.0025	7e-04	9e-04	0.0311	0.0308	0.0314	0.0654	0.0105	0.102	0.0011
4	rs2636735	106360595	0.96	0.238871757466757	0.87	0.283849475516541	0.065854938646195	0.219096369421157	0.0248	0.0212	0.0111	0.0014	0.1627	0.0015	0.0022	0.0558	6e-04	0.0916	0.1512	0.0219	0.001	0.1509	0.0187	0.0032	0.0025	7e-04	9e-04	0.031	0.0308	0.0314	0.0653	0.0105	0.1021	0.0012
4	rs111521830	106360624	0.96	0.238871757466757	0.87	0.283849475516541	0.0658352321636195	0.21952737701207	0.0248	0.0212	0.0111	0.0014	0.1627	0.0015	0.0022	0.0558	6e-04	0.0916	0.1512	0.0219	0.001	0.1509	0.0187	0.0032	0.0025	7e-04	9e-04	0.031	0.0308	0.0314	0.0653	0.0105	0.1021	0.0012
4	rs72950599	106365589	0.96	0.238871757466757	0.87	0.283849475516541	0.112003512303431	0.223744197961251	0.0248	0.0212	0.0112	0.0014	0.1624	0.0015	0.0022	0.0557	6e-04	0.0914	0.151	0.0219	0.001	0.1508	0.0188	0.0032	0.0025	7e-04	9e-04	0.031	0.0309	0.0315	0.0652	0.0106	0.102	0.0019
4	rs11097888	106366420	0.96	0.238871757466757	0.87	0.283849475516541	0.124512763716078	0.221038087386348	0.0248	0.0211	0.0112	0.0014	0.1624	0.0015	0.0022	0.0557	6e-04	0.0914	0.151	0.0219	0.001	0.1508	0.0188	0.0032	0.0025	7e-04	9e-04	0.031	0.0309	0.0315	0.0652	0.0106	0.102	0.002
4	rs7671891	106366687	0.96	0.238871757466757	0.87	0.283849475516541	0.125962728864156	0.221146125014922	0.0248	0.0211	0.0112	0.0014	0.1624	0.0015	0.0022	0.0557	6e-04	0.0914	0.151	0.0219	0.001	0.1508	0.0188	0.0032	0.0025	7e-04	9e-04	0.031	0.0309	0.0315	0.0652	0.0106	0.102	0.002
4	rs12108622	106369285	0.96	0.238871757466757	0.87	0.283849475516541	0.13104198905076	0.220498158502243	0.0248	0.0211	0.0112	0.0014	0.1624	0.0015	0.0022	0.0557	6e-04	0.0914	0.1509	0.0219	0.001	0.1507	0.0188	0.0032	0.0025	8e-04	9e-04	0.031	0.0309	0.0315	0.0652	0.0106	0.1019	0.0021
4	rs114841987	106369849	0.96	0.238871757466757	0.87	0.283849475516541	0.132323168756906	0.219958662185691	0.0248	0.0211	0.0112	0.0014	0.1624	0.0015	0.0022	0.0557	6e-04	0.0914	0.1509	0.0219	0.001	0.1507	0.0188	0.0032	0.0025	8e-04	9e-04	0.031	0.0309	0.0315	0.0652	0.0106	0.1019	0.0021
4	rs17035601	106371361	0.96	0.238871757466757	0.87	0.283849475516541	0.134846216053993	0.220498158502243	0.0248	0.0211	0.0112	0.0014	0.1623	0.0015	0.0022	0.0557	6e-04	0.0914	0.1509	0.0219	0.001	0.1507	0.0188	0.0032	0.0025	8e-04	9e-04	0.031	0.0309	0.0315	0.0652	0.0106	0.1019	0.0021
4	rs17035603	106372462	0.96	0.238871757466757	0.89	0.222038712392691	0.136741748407572	0.220174408763185	0.0248	0.0211	0.0112	0.0014	0.1623	0.0015	0.0022	0.0557	6e-04	0.0914	0.1509	0.0219	0.001	0.1507	0.0188	0.0032	0.0025	8e-04	9e-04	0.031	0.0309	0.0315	0.0652	0.0106	0.1019	0.0021
4	rs17035607	106372860	0.96	0.238871757466757	0.89	0.222038712392691	0.13730412553141	0.220282308031626	0.0248	0.0211	0.0112	0.0014	0.1623	0.0015	0.0022	0.0557	6e-04	0.0914	0.1509	0.0219	0.001	0.1507	0.0188	0.0032	0.0025	8e-04	9e-04	0.031	0.0309	0.0315	0.0652	0.0106	0.1019	0.0021
4	rs76000161	106373903	0.96	0.238871757466757	0.89	0.222038712392691	0.139094130810682	0.21952737701207	0.0248	0.0211	0.0112	0.0014	0.1623	0.0015	0.0022	0.0557	6e-04	0.0914	0.1509	0.0219	0.001	0.1507	0.0188	0.0032	0.0025	8e-04	9e-04	0.031	0.0309	0.0315	0.0652	0.0106	0.1019	0.0021
4	rs111910756	106373914	0.96	0.238871757466757	0.89	0.222038712392691	0.139094130810682	0.21952737701207	0.0248	0.0211	0.0112	0.0014	0.1623	0.0015	0.0022	0.0557	6e-04	0.0914	0.1509	0.0219	0.001	0.1507	0.0188	0.0032	0.0025	8e-04	9e-04	0.031	0.0309	0.0315	0.0652	0.0106	0.1019	0.0021
4	rs17035612	106374109	0.96	0.238871757466757	0.89	0.222038712392691	0.138747608515401	0.218665639742481	0.0248	0.0212	0.0113	0.0014	0.1623	0.0015	0.0022	0.0557	6e-04	0.0913	0.1509	0.0219	0.001	0.1507	0.0188	0.0032	0.0025	8e-04	9e-04	0.031	0.0309	0.0315	0.0652	0.0106	0.1019	0.0021
4	rs114418084	106374291	0.96	0.238871757466757	0.89	0.222038712392691	0.13877908914073	0.218450379223358	0.0248	0.0212	0.0113	0.0014	0.1623	0.0015	0.0022	0.0557	6e-04	0.0913	0.1509	0.0219	0.001	0.1507	0.0188	0.0032	0.0025	8e-04	9e-04	0.031	0.0309	0.0315	0.0652	0.0106	0.1019	0.0021
4	rs17035614	106374316	0.96	0.238871757466757	0.89	0.222038712392691	0.13877908914073	0.218342775061916	0.0248	0.0212	0.0113	0.0014	0.1623	0.0015	0.0022	0.0557	6e-04	0.0913	0.1509	0.0219	0.001	0.1507	0.0188	0.0032	0.0025	8e-04	9e-04	0.031	0.0309	0.0315	0.0652	0.0106	0.1019	0.0021
4	rs73836215	106376381	0.96	0.238871757466757	0.89	0.222038712392691	0.152313461590566	0.216516171603596	0.0248	0.0211	0.0113	0.0014	0.1622	0.0015	0.0022	0.0557	6e-04	0.0913	0.1508	0.0219	0.001	0.1507	0.0188	0.0032	0.0026	8e-04	9e-04	0.031	0.0309	0.0316	0.0652	0.0106	0.1019	0.0022
4	rs17035625	106376717	0.96	0.238871757466757	0.89	0.222038712392691	0.151947681195903	0.214266761911741	0.0248	0.0211	0.0113	0.0014	0.1622	0.0015	0.0022	0.0557	6e-04	0.0913	0.1508	0.0219	0.001	0.1507	0.0188	0.0032	0.0026	8e-04	9e-04	0.031	0.0309	0.0316	0.0652	0.0106	0.1019	0.0022
4	rs73836216	106378002	0.96	0.238871757466757	0.89	0.222038712392691	0.150952742683257	0.213198340012011	0.0248	0.0211	0.0113	0.0014	0.1622	0.0015	0.0022	0.0557	6e-04	0.0913	0.1508	0.0219	0.001	0.1507	0.0188	0.0032	0.0026	8e-04	9e-04	0.031	0.0309	0.0316	0.0652	0.0106	0.1019	0.0022
4	rs72952282	106379218	0.96	0.238871757466757	0.89	0.222038712392691	0.14992870411568	0.212984867336905	0.0248	0.0211	0.0113	0.0014	0.1622	0.0015	0.0022	0.0557	6e-04	0.0913	0.1508	0.0219	0.001	0.1507	0.0189	0.0032	0.0026	8e-04	9e-04	0.031	0.0309	0.0316	0.0652	0.0106	0.1019	0.0022
4	rs72952292	106381155	0.96	0.238871757466757	0.89	0.222038712392691	0.14851510071219	0.21245149490782	0.0248	0.0211	0.0113	0.0015	0.1622	0.0015	0.0022	0.0557	6e-04	0.0913	0.1508	0.0219	0.001	0.1506	0.0189	0.0032	0.0026	8e-04	9e-04	0.031	0.0309	0.0316	0.0652	0.0106	0.1019	0.0022
4	rs72952299	106382495	0.96	0.238871757466757	0.89	0.222038712392691	0.147860317284306	0.21309159484377	0.0248	0.0211	0.0113	0.0015	0.1622	0.0015	0.0022	0.0557	6e-04	0.0913	0.1508	0.022	0.001	0.1506	0.0189	0.0032	0.0026	8e-04	9e-04	0.031	0.031	0.0316	0.0652	0.0106	0.1019	0.0022
4	rs72954316	106386297	0.96	0.238871757466757	0.89	0.222038712392691	0.136336448819972	0.209897476102261	0.0248	0.0211	0.0113	0.0015	0.1622	0.0015	0.0022	0.0558	6e-04	0.0913	0.1508	0.0219	0.001	0.1506	0.0189	0.0032	0.0026	8e-04	9e-04	0.031	0.031	0.0316	0.0651	0.0106	0.102	0.0021
4	rs75860046	106387037	0.96	0.238871757466757	0.89	0.222038712392691	0.116026726648564	0.206825072014363	0.0248	0.0211	0.0113	0.0015	0.1621	0.0015	0.0022	0.0558	6e-04	0.0913	0.1507	0.022	0.001	0.1506	0.0189	0.0032	0.0026	8e-04	0.001	0.031	0.0309	0.0316	0.0652	0.0106	0.102	0.002
4	rs59758094	106387204	0.96	0.238871757466757	0.89	0.222038712392691	0.1069089828395	0.203452383151327	0.0248	0.0211	0.0112	0.0015	0.1621	0.0015	0.0023	0.0558	6e-04	0.0913	0.1507	0.022	0.001	0.1506	0.0189	0.0032	0.0026	8e-04	0.001	0.031	0.0309	0.0316	0.0652	0.0106	0.1021	0.0019
4	rs13129703	106389337	0.96	0.238871757466757	0.91	0.170469891558667	0.0535573732270422	0.179668409768573	0.0247	0.0212	0.0111	0.0016	0.1615	0.0019	0.0024	0.0558	6e-04	0.0914	0.1505	0.0224	0.001	0.1504	0.0188	0.0033	0.0026	7e-04	0.001	0.031	0.0312	0.0319	0.0653	0.0107	0.1023	0.0011
4	rs72668268	106389388	0.96	0.238871757466757	0.91	0.170469891558667	0.0535401897605693	0.17976918329865	0.0247	0.0212	0.0111	0.0016	0.1615	0.0019	0.0024	0.0558	6e-04	0.0914	0.1505	0.0224	0.001	0.1504	0.0188	0.0033	0.0026	7e-04	0.001	0.031	0.0312	0.0319	0.0653	0.0107	0.1023	0.0011
4	rs78544827	106391078	0.96	0.238871757466757	0.9	0.195029827813683	0.0534543278062867	0.179366206051201	0.0247	0.0212	0.0111	0.0016	0.1615	0.0019	0.0024	0.0558	6e-04	0.0914	0.1505	0.0224	0.001	0.1504	0.0188	0.0033	0.0026	7e-04	0.001	0.031	0.0312	0.0319	0.0653	0.0107	0.1023	0.0011
4	rs7678401	106391880	0.96	0.238871757466757	0.89	0.222038712392691	0.0535573732270422	0.179466921138837	0.0247	0.0211	0.0111	0.0016	0.1615	0.0019	0.0024	0.0558	6e-04	0.0914	0.1505	0.0224	0.001	0.1504	0.0188	0.0033	0.0026	7e-04	0.001	0.031	0.0312	0.0319	0.0653	0.0107	0.1023	0.0011
4	rs77150725	106392004	0.96	0.238871757466757	0.89	0.222038712392691	0.0535573732270422	0.179668409768573	0.0247	0.0211	0.0111	0.0016	0.1615	0.0019	0.0024	0.0558	6e-04	0.0914	0.1505	0.0224	0.001	0.1504	0.0188	0.0033	0.0026	7e-04	0.001	0.031	0.0312	0.0319	0.0653	0.0107	0.1023	0.0011
4	rs78305635	106392203	0.96	0.238871757466757	0.89	0.222038712392691	0.0529240417777565	0.178762325085799	0.0246	0.0211	0.0111	0.0016	0.1615	0.0019	0.0024	0.0558	6e-04	0.0914	0.1505	0.0225	0.001	0.1503	0.0188	0.0033	0.0026	7e-04	0.001	0.031	0.0312	0.0319	0.0652	0.0107	0.1023	0.0011
4	rs113639727	106394792	0.96	0.238871757466757	0.89	0.222038712392691	0.0535058339040993	0.177958244314392	0.0246	0.0211	0.0111	0.0016	0.1615	0.0019	0.0024	0.0558	6e-04	0.0914	0.1505	0.0225	9e-04	0.1503	0.0188	0.0033	0.0027	7e-04	0.001	0.031	0.0312	0.0319	0.0653	0.0108	0.1023	0.0011
4	rs17035642	106394926	0.96	0.238871757466757	0.89	0.222038712392691	0.0535573732270422	0.178058685953681	0.0246	0.0211	0.0111	0.0016	0.1615	0.0019	0.0024	0.0558	6e-04	0.0914	0.1505	0.0225	9e-04	0.1504	0.0188	0.0033	0.0027	7e-04	0.001	0.031	0.0312	0.0319	0.0653	0.0108	0.1023	0.0011
4	rs114111786	106394997	0.96	0.238871757466757	0.89	0.222038712392691	0.0535573732270422	0.178159147164241	0.0246	0.0211	0.0111	0.0016	0.1615	0.0019	0.0024	0.0558	6e-04	0.0914	0.1505	0.0225	9e-04	0.1504	0.0188	0.0033	0.0027	7e-04	0.001	0.031	0.0312	0.0319	0.0653	0.0108	0.1023	0.0011
4	rs35571699	106395144	0.96	0.238871757466757	0.89	0.222038712392691	0.0535401897605693	0.178159147164241	0.0246	0.0211	0.0111	0.0016	0.1615	0.0019	0.0024	0.0558	6e-04	0.0914	0.1505	0.0225	9e-04	0.1504	0.0188	0.0033	0.0027	7e-04	0.001	0.031	0.0312	0.0319	0.0653	0.0108	0.1023	0.0011
4	rs73836268	106397270	0.96	0.238871757466757	0.89	0.222038712392691	0.0534714928143544	0.179567655713298	0.0246	0.0211	0.0111	0.0016	0.1615	0.0019	0.0024	0.0558	6e-04	0.0914	0.1504	0.0225	9e-04	0.1503	0.0188	0.0033	0.0027	7e-04	0.001	0.031	0.0312	0.0319	0.0653	0.0108	0.1023	0.0011
4	rs73836269	106397724	0.96	0.238871757466757	0.89	0.222038712392691	0.0530605507058567	0.178762325085799	0.0246	0.0211	0.0111	0.0016	0.1615	0.0019	0.0024	0.0558	6e-04	0.0914	0.1505	0.0225	9e-04	0.1503	0.0188	0.0033	0.0027	7e-04	0.001	0.0311	0.0312	0.0319	0.0652	0.0108	0.1022	0.0011
4	rs112141126	106397746	0.96	0.238871757466757	0.89	0.222038712392691	0.0534371664890403	0.178058685953681	0.0246	0.0211	0.0111	0.0016	0.1615	0.0019	0.0024	0.0558	6e-04	0.0914	0.1504	0.0225	9e-04	0.1503	0.0188	0.0033	0.0027	7e-04	0.001	0.0311	0.0312	0.0319	0.0652	0.0108	0.1022	0.0011
4	rs76761330	106399331	0.96	0.238871757466757	0.89	0.222038712392691	0.0523634316170826	0.178159147164241	0.0246	0.0211	0.0112	0.0016	0.1616	0.0019	0.0024	0.0558	6e-04	0.0913	0.1504	0.0225	9e-04	0.1504	0.0188	0.0033	0.0027	7e-04	9e-04	0.0311	0.0312	0.0319	0.0652	0.0108	0.1022	0.0011
4	rs73836273	106400656	0.96	0.238871757466757	0.88	0.251609301083599	0.0522112324440977	0.18330847945307	0.0246	0.0211	0.0112	0.0016	0.1616	0.0019	0.0024	0.0558	6e-04	0.0913	0.1504	0.0225	9e-04	0.1504	0.0188	0.0033	0.0027	7e-04	9e-04	0.0311	0.0312	0.0319	0.0652	0.0108	0.1022	0.0011
4	rs111997531	106403802	0.96	0.238871757466757	0.88	0.251609301083599	0.0475600507856129	0.176453972397721	0.0247	0.0211	0.0112	0.0016	0.1614	0.0019	0.0025	0.0558	6e-04	0.0915	0.1502	0.0225	0.001	0.1502	0.0188	0.0033	0.0027	8e-04	0.001	0.031	0.0312	0.0319	0.0652	0.0111	0.1021	0.0011
4	rs75059400	106404987	0.96	0.238871757466757	0.88	0.251609301083599	0.0468654836433726	0.175053977552171	0.0247	0.0211	0.0112	0.0016	0.1613	0.0019	0.0025	0.0558	6e-04	0.0915	0.1501	0.0225	0.001	0.1502	0.0188	0.0033	0.0027	8e-04	0.001	0.031	0.0312	0.0319	0.0652	0.0111	0.1021	0.0011
4	rs73836279	106405099	0.96	0.238871757466757	0.88	0.251609301083599	0.0468026843043946	0.175453581735992	0.0247	0.0211	0.0112	0.0016	0.1613	0.0019	0.0025	0.0558	6e-04	0.0915	0.1501	0.0225	0.001	0.1502	0.0188	0.0033	0.0027	8e-04	0.001	0.031	0.0312	0.0319	0.0652	0.0111	0.1021	0.0011
4	rs79658696	106405409	0.96	0.238871757466757	0.88	0.251609301083599	0.0465989807002773	0.174854293958942	0.0247	0.0211	0.0112	0.0016	0.1613	0.0019	0.0025	0.0557	6e-04	0.0915	0.1501	0.0225	0.001	0.1502	0.0188	0.0033	0.0027	8e-04	0.001	0.031	0.0312	0.0319	0.0652	0.0111	0.1021	0.0011
4	rs74338800	106408436	0.96	0.238871757466757	0.88	0.251609301083599	0.043005014090572	0.169196738310377	0.0247	0.0211	0.0112	0.0017	0.1612	0.002	0.0025	0.0558	6e-04	0.0916	0.15	0.0226	0.001	0.1501	0.0188	0.0033	0.0028	8e-04	0.001	0.0309	0.0312	0.0319	0.0652	0.0113	0.1021	0.0011
4	rs62317286	106408838	0.96	0.238871757466757	0.88	0.251609301083599	0.0427241767170193	0.167817118247323	0.0247	0.0211	0.0112	0.0017	0.1612	0.002	0.0025	0.0558	6e-04	0.0916	0.1499	0.0226	0.001	0.1501	0.0188	0.0033	0.0028	8e-04	0.001	0.0309	0.0312	0.0319	0.0652	0.0113	0.1021	0.0011
4	rs113424526	106410443	0.96	0.238871757466757	0.88	0.251609301083599	0.0417003404136468	0.167128792396699	0.0247	0.0211	0.0112	0.0017	0.1612	0.002	0.0026	0.0558	6e-04	0.0916	0.1499	0.0226	0.001	0.15	0.0188	0.0034	0.0028	8e-04	0.001	0.0309	0.0312	0.0319	0.0651	0.0113	0.1021	0.0011
4	rs57388246	106411018	0.96	0.238871757466757	0.88	0.251609301083599	0.0418746485675414	0.163604553338375	0.0247	0.0212	0.0113	0.0017	0.1611	0.002	0.0026	0.0557	6e-04	0.0915	0.1497	0.0226	0.001	0.15	0.0188	0.0034	0.0028	8e-04	0.001	0.0309	0.0312	0.032	0.0652	0.0114	0.102	0.0011
4	rs76976075	106412474	0.96	0.238871757466757	0.88	0.251609301083599	0.0411660224930369	0.162143937391934	0.0247	0.0211	0.0113	0.0017	0.1611	0.002	0.0026	0.0557	6e-04	0.0916	0.1497	0.0226	0.001	0.15	0.0188	0.0034	0.0028	8e-04	0.001	0.0309	0.0312	0.032	0.0652	0.0115	0.102	0.0011
4	rs72668287	106412691	0.96	0.238871757466757	0.88	0.251609301083599	0.0408076682089265	0.160978777219812	0.0247	0.0211	0.0113	0.0017	0.1611	0.002	0.0026	0.0557	6e-04	0.0916	0.1496	0.0226	0.001	0.15	0.0188	0.0034	0.0028	8e-04	0.001	0.0308	0.0312	0.032	0.0651	0.0115	0.102	0.0011
4	rs75900708	106415600	0.96	0.238871757466757	0.88	0.251609301083599	0.040083280515324	0.162532983161867	0.0247	0.0211	0.0113	0.0017	0.161	0.002	0.0026	0.0557	6e-04	0.0916	0.1496	0.0226	0.001	0.15	0.0188	0.0034	0.0028	9e-04	0.001	0.0308	0.0312	0.032	0.0651	0.0115	0.102	0.0011
4	rs112115814	106417608	0.96	0.238871757466757	0.88	0.251609301083599	0.0394794346374724	0.156060166133246	0.0248	0.0211	0.0113	0.0017	0.161	0.002	0.0026	0.0556	7e-04	0.0916	0.1495	0.0226	0.001	0.1499	0.0188	0.0034	0.0028	9e-04	0.001	0.0308	0.0312	0.032	0.0651	0.0116	0.102	0.0011
4	rs76933183	106418386	0.96	0.238871757466757	0.88	0.251609301083599	0.0389372048096054	0.156539983186341	0.0248	0.0211	0.0113	0.0017	0.161	0.002	0.0026	0.0556	7e-04	0.0916	0.1495	0.0226	0.001	0.1499	0.0188	0.0034	0.0028	9e-04	0.001	0.0308	0.0312	0.032	0.0651	0.0116	0.102	0.0011
4	rs60531100	106418814	0.96	0.238871757466757	0.88	0.251609301083599	0.0379225176650765	0.156347993447435	0.0248	0.0211	0.0113	0.0017	0.161	0.002	0.0026	0.0557	7e-04	0.0917	0.1495	0.0226	0.001	0.1499	0.0188	0.0034	0.0028	9e-04	0.001	0.0308	0.0311	0.0321	0.065	0.0116	0.102	0.0011
4	rs60422097	106418834	0.96	0.238871757466757	0.88	0.251609301083599	0.0379225176650765	0.156347993447435	0.0248	0.0211	0.0113	0.0017	0.161	0.002	0.0026	0.0557	7e-04	0.0917	0.1495	0.0226	0.001	0.1499	0.0188	0.0034	0.0028	9e-04	0.001	0.0308	0.0311	0.0321	0.065	0.0116	0.102	0.0011
4	rs79901995	106419700	0.96	0.238871757466757	0.88	0.251609301083599	0.0373279334519841	0.154528282011522	0.0248	0.0211	0.0113	0.0017	0.161	0.002	0.0026	0.0557	7e-04	0.0917	0.1495	0.0226	0.001	0.1499	0.0188	0.0034	0.0028	9e-04	0.001	0.0307	0.0311	0.0321	0.065	0.0117	0.1019	0.0011
4	rs13147945	106428657	0.96	0.238871757466757	0.88	0.251609301083599	0.036686688845102	0.15433717567609	0.0248	0.0211	0.0113	0.0017	0.1609	0.0021	0.0027	0.0557	7e-04	0.0918	0.1494	0.0226	0.001	0.1499	0.0188	0.0034	0.0029	9e-04	0.001	0.0307	0.0311	0.0321	0.0649	0.0117	0.1019	0.0011
4	rs17617523	106429568	0.95	0.267590046340022	0.88	0.251609301083599	0.0366999696836201	0.154241654170004	0.0248	0.0211	0.0113	0.0017	0.1608	0.0021	0.0027	0.0557	7e-04	0.0918	0.1493	0.0226	0.001	0.1498	0.0188	0.0034	0.0029	9e-04	0.001	0.0307	0.0312	0.0321	0.0648	0.0118	0.102	0.0011
4	rs6533202	106430976	0.95	0.267590046340022	0.88	0.251609301083599	0.036289811095914	0.157020324167368	0.0249	0.021	0.0114	0.0018	0.1605	0.0021	0.0027	0.0557	7e-04	0.0919	0.149	0.0226	0.001	0.1497	0.0189	0.0034	0.0029	9e-04	0.001	0.0305	0.0312	0.0322	0.0646	0.0118	0.1022	0.0012
4	rs116262113	106431423	0.95	0.267590046340022	0.88	0.251609301083599	0.0359220881742402	0.158368059185819	0.0249	0.021	0.0114	0.0018	0.1604	0.0021	0.0027	0.0557	7e-04	0.092	0.1489	0.0226	0.0011	0.1497	0.0189	0.0034	0.0029	9e-04	0.0011	0.0305	0.0312	0.0322	0.0646	0.0119	0.1022	0.0012
4	rs113160374	106445844	0.95	0.267590046340022	0.88	0.251609301083599	0.0317935381615408	0.143957862252959	0.0251	0.0209	0.0115	0.0019	0.1596	0.0023	0.0028	0.0559	8e-04	0.0925	0.1483	0.0224	0.0011	0.1493	0.0189	0.0035	0.0031	0.001	0.0011	0.0299	0.0312	0.0324	0.0648	0.012	0.1027	0.0012
4	rs77040865	106449292	0.95	0.267590046340022	0.88	0.251609301083599	0.0316375756716608	0.143957862252959	0.0252	0.021	0.0116	0.002	0.159	0.0023	0.0029	0.0561	8e-04	0.0924	0.148	0.0224	0.0011	0.1492	0.0189	0.0036	0.0032	0.001	0.0011	0.0297	0.0311	0.0326	0.0646	0.0121	0.1029	0.0012
4	rs77658326	106451081	0.95	0.267590046340022	0.88	0.251609301083599	0.031149211036965	0.154050674514486	0.0253	0.0209	0.0117	0.0021	0.1585	0.0024	0.0029	0.0562	8e-04	0.0925	0.1478	0.0224	0.0011	0.1491	0.0189	0.0036	0.0033	0.001	0.0011	0.0294	0.0311	0.0327	0.0646	0.0121	0.1031	0.0012
4	rs12499086	106451311	0.95	0.267590046340022	0.88	0.251609301083599	0.0302928348449134	0.148078359229789	0.0253	0.0209	0.0117	0.0021	0.1585	0.0024	0.0029	0.0562	8e-04	0.0925	0.1477	0.0224	0.0011	0.149	0.0189	0.0036	0.0033	0.001	0.0011	0.0294	0.0311	0.0327	0.0646	0.0121	0.1031	0.0013
4	rs1388040	106459205	0.95	0.267590046340022	0.88	0.251609301083599	0.0302231930867721	0.142748515665809	0.0253	0.0209	0.0118	0.0021	0.1584	0.0024	0.003	0.0563	8e-04	0.0925	0.1475	0.0224	0.0011	0.149	0.0188	0.0036	0.0033	0.001	0.0011	0.0292	0.0311	0.0328	0.0646	0.0123	0.1031	0.0013
4	rs12502856	106459881	0.95	0.267590046340022	0.88	0.251609301083599	0.0301189419438806	0.142469961976645	0.0253	0.0209	0.0118	0.0021	0.1584	0.0024	0.003	0.0563	8e-04	0.0925	0.1475	0.0224	0.0011	0.149	0.0188	0.0036	0.0033	0.001	0.0011	0.0292	0.0311	0.0328	0.0646	0.0123	0.1031	0.0013
4	rs111427933	106460584	0.95	0.267590046340022	0.88	0.251609301083599	0.029670113025556	0.140802799448455	0.0253	0.0209	0.0118	0.0021	0.1584	0.0024	0.003	0.0563	8e-04	0.0925	0.1475	0.0224	0.0011	0.149	0.0188	0.0036	0.0033	0.001	0.0011	0.0292	0.0311	0.0328	0.0646	0.0123	0.1031	0.0013
4	rs11730243	106463713	0.95	0.267590046340022	0.88	0.251609301083599	0.0284852068939767	0.137398387147485	0.0252	0.0209	0.0118	0.0022	0.1584	0.0025	0.0029	0.0564	8e-04	0.0924	0.1474	0.0225	0.0011	0.1491	0.0189	0.0037	0.0034	0.001	0.0011	0.0292	0.0311	0.0328	0.0646	0.0123	0.103	0.0013
4	rs13327958	106466128	0.95	0.267590046340022	0.88	0.251609301083599	0.0290226471570361	0.135388633198017	0.0252	0.0209	0.0118	0.0022	0.1584	0.0025	0.003	0.0564	8e-04	0.0924	0.1474	0.0225	0.0011	0.149	0.0189	0.0037	0.0034	0.001	0.0011	0.0292	0.0311	0.0329	0.0646	0.0123	0.103	0.0013
4	rs2079129	106466334	0.95	0.267590046340022	0.88	0.251609301083599	0.0293053823369128	0.135935670048262	0.0252	0.0209	0.0118	0.0022	0.1584	0.0025	0.003	0.0564	8e-04	0.0923	0.1474	0.0224	0.0011	0.149	0.0189	0.0037	0.0034	0.001	0.0011	0.0292	0.0311	0.0329	0.0647	0.0123	0.103	0.0013
4	rs10032241	106474078	0.95	0.267590046340022	0.88	0.251609301083599	0.0316735192731442	0.133208609778231	0.0252	0.0209	0.0118	0.0022	0.1585	0.0025	0.003	0.0565	8e-04	0.0923	0.1474	0.0225	0.0011	0.149	0.0189	0.0037	0.0034	8e-04	0.0011	0.0293	0.0311	0.0329	0.0647	0.0123	0.103	0.0013
4	rs3796915	106474576	0.95	0.267590046340022	0.88	0.251609301083599	0.0316615348912524	0.133299183761974	0.0252	0.0209	0.0118	0.0022	0.1585	0.0025	0.003	0.0565	8e-04	0.0923	0.1474	0.0225	0.0011	0.149	0.0189	0.0037	0.0034	8e-04	0.0011	0.0293	0.0311	0.0329	0.0647	0.0123	0.103	0.0013
4	rs11097893	106475092	0.95	0.267590046340022	0.88	0.251609301083599	0.0321433958956818	0.131041660402904	0.025	0.0209	0.0118	0.0022	0.1584	0.0025	0.003	0.0565	8e-04	0.0923	0.1474	0.0225	0.0011	0.149	0.0189	0.0037	0.0034	8e-04	0.0011	0.0293	0.0312	0.0329	0.0647	0.0123	0.103	0.0013
4	rs112084726	106476143	0.95	0.267590046340022	0.88	0.251609301083599	0.0321433958956818	0.131221737686608	0.025	0.0209	0.0118	0.0022	0.1584	0.0025	0.003	0.0565	8e-04	0.0923	0.1474	0.0225	0.0011	0.149	0.0189	0.0037	0.0034	8e-04	0.0011	0.0293	0.0312	0.0329	0.0647	0.0123	0.103	0.0013
4	rs2023839	106478863	0.95	0.267590046340022	0.88	0.251609301083599	0.0394096290571219	0.153668968817247	0.0251	0.0209	0.0119	0.0022	0.1581	0.0025	0.003	0.0565	8e-04	0.0921	0.1472	0.0225	0.0012	0.1488	0.0188	0.0037	0.0034	8e-04	0.0011	0.0292	0.0321	0.0329	0.0646	0.0124	0.1028	0.0014
4	rs17509136	106479425	0.95	0.267590046340022	0.88	0.251609301083599	0.0416568412058088	0.168309385924453	0.0251	0.0209	0.0119	0.0022	0.158	0.0025	0.003	0.0565	8e-04	0.092	0.1471	0.0224	0.0012	0.1487	0.0188	0.0037	0.0034	8e-04	0.0011	0.0292	0.0324	0.033	0.0645	0.0124	0.1027	0.0014
4	rs112349518	106480674	0.95	0.267590046340022	0.88	0.251609301083599	0.0432276171417308	0.209897476102261	0.0251	0.0208	0.0121	0.0023	0.1579	0.0025	0.0031	0.0566	9e-04	0.0918	0.1469	0.0224	0.0012	0.1484	0.0188	0.0037	0.0034	8e-04	0.0011	0.0291	0.0324	0.033	0.0643	0.0125	0.1028	0.0014
4	rs72959641	106480737	0.95	0.267590046340022	0.88	0.251609301083599	0.0426357524662864	0.206719395934027	0.0251	0.0208	0.0121	0.0023	0.1579	0.0025	0.0031	0.0566	9e-04	0.0918	0.1469	0.0224	0.0012	0.1484	0.0188	0.0037	0.0034	8e-04	0.0011	0.0291	0.0324	0.033	0.0643	0.0125	0.1028	0.0014
4	rs17431084	106481673	0.95	0.267590046340022	0.88	0.251609301083599	0.0430642981210866	0.18912286330841	0.0251	0.0208	0.0122	0.0024	0.1578	0.0026	0.0031	0.0567	9e-04	0.0917	0.1469	0.0224	0.0012	0.1482	0.0189	0.0037	0.0035	8e-04	0.0012	0.0291	0.0324	0.0331	0.0641	0.0125	0.1029	0.0015
4	rs4699189	106482235	0.95	0.267590046340022	0.88	0.251609301083599	0.0401115200276149	0.180677020444862	0.0252	0.0208	0.0124	0.0024	0.1576	0.0026	0.0032	0.0569	9e-04	0.0915	0.1468	0.0224	0.0013	0.1477	0.0189	0.0038	0.0035	9e-04	0.0012	0.0291	0.0323	0.0333	0.0636	0.0125	0.103	0.0015
4	rs17584487	106483898	0.96	0.238871757466757	0.88	0.251609301083599	0.0288090610964182	0.0771380565678029	0.0264	0.02	0.0139	0.0026	0.1558	0.003	0.0037	0.0573	0.0013	0.0877	0.146	0.0228	0.0016	0.1448	0.0198	0.0039	0.004	0.0011	0.0014	0.03	0.0311	0.0355	0.0632	0.013	0.1036	0.0019
4	rs7662995	106486617	0.96	0.238871757466757	0.88	0.251609301083599	0.028329788870753	0.07655322193468	0.0264	0.0199	0.014	0.0026	0.1558	0.0031	0.0037	0.0573	0.0013	0.0876	0.146	0.0227	0.0016	0.1447	0.0199	0.0039	0.004	0.0011	0.0014	0.0301	0.0311	0.0356	0.0631	0.013	0.1037	0.0019
4	rs7440980	106487288	0.96	0.238871757466757	0.88	0.251609301083599	0.0328143120268473	0.132484835646443	0.0265	0.0199	0.0143	0.0026	0.1558	0.0031	0.0037	0.0573	0.0013	0.0868	0.1463	0.0226	0.0016	0.144	0.0201	0.004	0.0041	0.0012	0.0014	0.0301	0.0308	0.0359	0.0629	0.0131	0.1039	0.002
4	rs2866794	106488192	0.96	0.238871757466757	0.88	0.251609301083599	0.0321676230152542	0.144051042137703	0.0266	0.0199	0.0143	0.0026	0.1559	0.0031	0.0037	0.0573	0.0013	0.0867	0.1464	0.0226	0.0016	0.144	0.0201	0.004	0.0041	0.0012	0.0014	0.0301	0.0307	0.0359	0.0629	0.0131	0.104	0.002
4	rs2903392	106488750	0.96	0.238871757466757	0.88	0.251609301083599	0.0317334889191127	0.165461279592916	0.0266	0.0199	0.0143	0.0026	0.1559	0.0031	0.0037	0.0573	0.0013	0.0867	0.1463	0.0227	0.0016	0.1439	0.0201	0.004	0.0041	0.0012	0.0014	0.0301	0.0307	0.0359	0.0629	0.0131	0.104	0.002
4	rs10019722	106491203	0.96	0.238871757466757	0.88	0.251609301083599	0.030153664139868	0.1553893040342	0.0266	0.0199	0.0143	0.0026	0.1559	0.0031	0.0037	0.0573	0.0013	0.0867	0.1463	0.0226	0.0016	0.1439	0.0201	0.004	0.0041	0.0012	0.0014	0.0301	0.0307	0.0359	0.0629	0.0131	0.104	0.002
4	rs13117756	106491511	0.96	0.238871757466757	0.88	0.251609301083599	0.029876674751341	0.148549249188577	0.0266	0.0199	0.0143	0.0026	0.1559	0.0031	0.0037	0.0573	0.0013	0.0867	0.1463	0.0226	0.0016	0.1439	0.0201	0.004	0.0041	0.0012	0.0014	0.0301	0.0307	0.0359	0.0629	0.0131	0.104	0.002
4	rs80089645	106492228	0.96	0.238871757466757	0.88	0.251609301083599	0.0300149443372674	0.150722260023125	0.0266	0.0199	0.0143	0.0026	0.1559	0.0031	0.0037	0.0573	0.0013	0.0867	0.1463	0.0226	0.0016	0.1439	0.0201	0.004	0.0041	0.0012	0.0014	0.0301	0.0307	0.0359	0.0629	0.0131	0.104	0.002
4	rs2189229	106493969	0.96	0.238871757466757	0.88	0.251609301083599	0.0311847643169895	0.171075384045467	0.0266	0.0199	0.0143	0.0026	0.1559	0.0031	0.0037	0.0573	0.0013	0.0867	0.1463	0.0226	0.0016	0.1439	0.0201	0.004	0.0041	0.0012	0.0014	0.0301	0.0307	0.0359	0.0629	0.0131	0.104	0.002
4	rs199323	106502513	0.96	0.238871757466757	0.88	0.251609301083599	0.0343246837878981	0.241091558614093	0.0266	0.0199	0.0143	0.0026	0.156	0.0031	0.0038	0.0573	0.0013	0.0864	0.1464	0.0226	0.0016	0.1439	0.0201	0.004	0.0041	0.0011	0.0014	0.0301	0.0306	0.0359	0.0629	0.0131	0.1042	0.002
4	rs28586986	106504147	0.96	0.238871757466757	0.88	0.251609301083599	0.0347704495012622	0.215229846873593	0.0266	0.02	0.0143	0.0026	0.156	0.0031	0.0038	0.0573	0.0013	0.0863	0.1464	0.0226	0.0016	0.1439	0.0201	0.004	0.0041	0.0011	0.0014	0.0301	0.0306	0.0359	0.0629	0.0131	0.1043	0.002
4	rs2593305	106504490	0.96	0.238871757466757	0.88	0.251609301083599	0.0360662408120054	0.218342775061916	0.0266	0.02	0.0143	0.0025	0.1561	0.0031	0.0038	0.0573	0.0013	0.0862	0.1464	0.0226	0.0016	0.144	0.0201	0.004	0.0041	0.0011	0.0014	0.03	0.0304	0.036	0.0629	0.0132	0.1043	0.002
4	rs199328	106504630	0.96	0.238871757466757	0.88	0.251609301083599	0.0360924934517613	0.220714078183654	0.0266	0.02	0.0143	0.0025	0.1561	0.0031	0.0038	0.0573	0.0013	0.0862	0.1464	0.0226	0.0016	0.1441	0.0201	0.004	0.0041	0.0011	0.0014	0.03	0.0304	0.036	0.0629	0.0132	0.1044	0.002
4	rs199330	106504943	0.96	0.238871757466757	0.88	0.251609301083599	0.0357913878933318	0.217697515792572	0.0266	0.02	0.0143	0.0025	0.1561	0.0031	0.0038	0.0573	0.0013	0.0862	0.1464	0.0226	0.0016	0.1441	0.0201	0.004	0.0041	0.0011	0.0014	0.03	0.0304	0.0359	0.0629	0.0132	0.1044	0.002
4	rs75397109	106505353	0.96	0.238871757466757	0.88	0.251609301083599	0.062274811946665	0.342606058162097	0.0267	0.0199	0.0143	0.0026	0.156	0.0031	0.0038	0.0572	0.0013	0.0862	0.1463	0.0226	0.0016	0.1439	0.0201	0.004	0.0041	0.0011	0.0014	0.0301	0.0304	0.0359	0.0629	0.0131	0.1044	0.002
4	rs116097172	106505652	0.96	0.238871757466757	0.88	0.251609301083599	0.0747757909861631	0.273519860103725	0.0268	0.0199	0.0143	0.0026	0.1561	0.0031	0.0038	0.0572	0.0013	0.0861	0.1463	0.0225	0.0016	0.1438	0.02	0.004	0.0041	0.0011	0.0014	0.0302	0.0303	0.0358	0.063	0.0131	0.1044	0.002
4	rs199332	106508526	0.96	0.238871757466757	0.88	0.251609301083599	0.0468497784543252	0.196347354698045	0.0313	0.0198	0.0147	0.0022	0.1587	0.0028	0.0036	0.0557	0.0013	0.0825	0.1444	0.0226	0.0015	0.1426	0.0183	0.0037	0.0036	0.0011	0.0012	0.0342	0.028	0.0341	0.0671	0.0133	0.1049	0.002
4	rs72669960	106509644	0.95	0.267590046340022	0.88	0.251609301083599	0.0547868544888489	0.217375121483188	0.0318	0.0198	0.0147	0.0022	0.159	0.0028	0.0036	0.0556	0.0014	0.082	0.1443	0.0226	0.0015	0.1425	0.018	0.0037	0.0036	0.0011	0.0012	0.0344	0.0279	0.0338	0.0676	0.0132	0.1051	0.002
4	rs2276970	106510470	0.95	0.267590046340022	0.88	0.251609301083599	0.0510375912959702	0.196035857813429	0.0321	0.0198	0.0148	0.0021	0.1592	0.0028	0.0036	0.0555	0.0014	0.0817	0.1442	0.0227	0.0015	0.1424	0.0179	0.0037	0.0035	0.0011	0.0012	0.0346	0.0278	0.0337	0.0679	0.0133	0.1053	0.0019
4	rs715706	106516028	0.94	0.298643641979994	0.88	0.251609301083599	0.115913790692292	0.311022509625061	0.0337	0.0198	0.0147	0.0019	0.1617	0.0025	0.0034	0.0549	0.0012	0.08	0.1438	0.023	0.0014	0.1411	0.0173	0.0034	0.0033	0.001	0.0012	0.0352	0.0277	0.0327	0.0691	0.0133	0.1059	0.0018
4	rs10516519	106517999	0.94	0.298643641979994	0.88	0.251609301083599	0.108880309764388	0.344462301873044	0.0339	0.0198	0.0147	0.0019	0.1621	0.0026	0.0034	0.0551	0.0013	0.0797	0.1438	0.0231	0.0014	0.1406	0.0172	0.0034	0.0032	0.0011	0.0012	0.0353	0.0277	0.0323	0.0694	0.0132	0.106	0.0018
4	rs17325276	106519663	0.94	0.298643641979994	0.88	0.251609301083599	0.102169418619725	0.347314150895086	0.034	0.0198	0.0147	0.0019	0.1622	0.0025	0.0034	0.0551	0.0013	0.0797	0.1438	0.0231	0.0014	0.1405	0.0172	0.0034	0.0032	0.0011	0.0012	0.0354	0.0277	0.0323	0.0694	0.0132	0.106	0.0017
4	rs115205247	106520325	0.94	0.298643641979994	0.88	0.251609301083599	0.10607858920289	0.348307683446808	0.0342	0.0198	0.0147	0.0019	0.1621	0.0025	0.0034	0.0551	0.0012	0.0797	0.1439	0.0231	0.0014	0.1406	0.0172	0.0034	0.0032	0.0011	0.0012	0.0354	0.0276	0.0323	0.0693	0.0132	0.106	0.0017
4	rs79073261	106528223	0.94	0.298643641979994	0.88	0.251609301083599	0.113892480257475	0.36658116032061	0.035	0.0198	0.0147	0.0019	0.162	0.0025	0.0034	0.0551	0.0012	0.0798	0.1442	0.0231	0.0014	0.1409	0.0172	0.0034	0.0032	0.001	0.0012	0.0352	0.0277	0.0321	0.0688	0.0132	0.1056	0.0017
4	rs921113	106534157	0.93	0.332112317682009	0.88	0.251609301083599	0.132782556671036	0.339642107574967	0.0358	0.0198	0.0148	0.0019	0.1618	0.0025	0.0034	0.0551	0.0012	0.0798	0.1445	0.0231	0.0014	0.1412	0.0171	0.0034	0.0032	0.001	0.0012	0.0351	0.0277	0.0319	0.0684	0.0132	0.1053	0.0017
4	rs56665838	106534531	0.93	0.332112317682009	0.88	0.251609301083599	0.128742778476855	0.327983615755544	0.0358	0.0198	0.0148	0.0019	0.1619	0.0026	0.0034	0.0551	0.0012	0.0798	0.1445	0.0231	0.0014	0.1412	0.0171	0.0034	0.0032	0.001	0.0012	0.0351	0.0277	0.0319	0.0684	0.0132	0.1054	0.0017
4	rs58232303	106534600	0.93	0.332112317682009	0.88	0.251609301083599	0.127602398140082	0.321774202084784	0.0358	0.0198	0.0148	0.0019	0.1619	0.0026	0.0034	0.0551	0.0012	0.0799	0.1445	0.0231	0.0014	0.1412	0.017	0.0034	0.0032	0.001	0.0012	0.0351	0.0277	0.0319	0.0684	0.0132	0.1055	0.0017
4	rs28375038	106538537	0.93	0.332112317682009	0.88	0.251609301083599	0.12216738159947	0.270634511739007	0.0357	0.0198	0.0148	0.0019	0.1619	0.0026	0.0034	0.0551	0.0012	0.0799	0.1445	0.0231	0.0014	0.1411	0.017	0.0034	0.0032	0.001	0.0012	0.0351	0.0277	0.0319	0.0684	0.0132	0.1056	0.0017
4	rs78277158	106540698	0.93	0.332112317682009	0.88	0.251609301083599	0.121236828784183	0.26512132451297	0.0357	0.0198	0.0148	0.0019	0.162	0.0026	0.0034	0.0551	0.0012	0.0799	0.1445	0.0231	0.0014	0.1411	0.017	0.0034	0.0032	0.0011	0.0012	0.035	0.0277	0.0319	0.0684	0.0132	0.1056	0.0017
4	rs141177901	106541028	0.93	0.332112317682009	0.88	0.251609301083599	0.121352910563565	0.264434661671092	0.0357	0.0198	0.0148	0.0019	0.162	0.0026	0.0034	0.0551	0.0012	0.0799	0.1445	0.0231	0.0014	0.1411	0.017	0.0034	0.0032	0.0011	0.0012	0.035	0.0277	0.0319	0.0684	0.0132	0.1056	0.0017
4	rs17326428	106546081	0.93	0.332112317682009	0.88	0.251609301083599	0.122050825134845	0.264663487611455	0.0357	0.0198	0.0148	0.0019	0.162	0.0026	0.0034	0.0551	0.0012	0.0799	0.1445	0.0231	0.0014	0.1412	0.017	0.0034	0.0032	0.001	0.0012	0.035	0.0277	0.0318	0.0684	0.0132	0.1057	0.0017
4	rs28377155	106546142	0.93	0.332112317682009	0.88	0.251609301083599	0.122079957891776	0.265464863944612	0.0357	0.0198	0.0148	0.0019	0.162	0.0026	0.0034	0.0551	0.0012	0.0799	0.1445	0.0231	0.0014	0.1412	0.017	0.0034	0.0032	0.001	0.0012	0.035	0.0277	0.0318	0.0684	0.0132	0.1057	0.0017
4	rs28651640	106546912	0.93	0.332112317682009	0.88	0.251609301083599	0.122050825134845	0.265235822258844	0.0357	0.0198	0.0148	0.0019	0.162	0.0026	0.0034	0.0551	0.0012	0.0799	0.1444	0.0231	0.0014	0.1412	0.017	0.0034	0.0032	0.001	0.0012	0.035	0.0277	0.0318	0.0684	0.0132	0.1057	0.0017
4	rs10007278	106549096	0.93	0.332112317682009	0.88	0.251609301083599	0.122575863463925	0.264892375237076	0.0357	0.0198	0.0147	0.0019	0.1621	0.0026	0.0033	0.0551	0.0012	0.0798	0.1444	0.0231	0.0013	0.1412	0.0169	0.0034	0.0032	0.001	0.0012	0.0349	0.0277	0.0318	0.0684	0.0132	0.1059	0.0017
4	rs77407324	106549786	0.93	0.332112317682009	0.88	0.251609301083599	0.124896454235005	0.256691534048033	0.0357	0.0197	0.0147	0.0019	0.1622	0.0026	0.0033	0.0551	0.0012	0.0798	0.1444	0.0231	0.0013	0.1414	0.0168	0.0034	0.0031	0.001	0.0012	0.0349	0.0277	0.0317	0.0685	0.0132	0.1059	0.0017
4	rs71599062	106560504	0.93	0.332112317682009	0.88	0.251609301083599	0.124660252050194	0.28025007722572	0.0358	0.0197	0.0147	0.0018	0.1624	0.0026	0.0033	0.0551	0.0011	0.0798	0.1443	0.0231	0.0013	0.1417	0.0167	0.0033	0.0031	0.001	0.0012	0.0348	0.0277	0.0316	0.0685	0.0132	0.1059	0.0016
4	rs17327234	106563284	0.93	0.332112317682009	0.88	0.251609301083599	0.12486691409581	0.278853494106014	0.0358	0.0197	0.0147	0.0018	0.1624	0.0026	0.0033	0.0551	0.0011	0.0798	0.1443	0.0231	0.0013	0.1417	0.0167	0.0033	0.0031	0.001	0.0012	0.0348	0.0277	0.0315	0.0685	0.0132	0.1059	0.0016
4	rs116571202	106566814	0.93	0.332112317682009	0.88	0.251609301083599	0.137679813502954	0.313308713535886	0.0362	0.0198	0.0147	0.0018	0.1624	0.0027	0.0032	0.055	0.0011	0.0796	0.1443	0.0231	0.0013	0.1425	0.0164	0.0033	0.0031	0.001	0.0012	0.0348	0.028	0.0309	0.0688	0.0132	0.106	0.0016
4	rs1374534	106572456	0.93	0.332112317682009	0.88	0.251609301083599	0.135217851157683	0.293623239777972	0.0363	0.0198	0.0147	0.0018	0.1623	0.0027	0.0032	0.0549	0.0011	0.0796	0.1443	0.0231	0.0013	0.1427	0.0163	0.0033	0.0031	0.001	0.0012	0.0348	0.0281	0.0307	0.0688	0.0131	0.106	0.0016
4	rs114612070	106573131	0.93	0.332112317682009	0.88	0.251609301083599	0.136274159170973	0.286443794630137	0.0363	0.0198	0.0147	0.0018	0.1623	0.0027	0.0032	0.0549	0.0011	0.0796	0.1443	0.0231	0.0013	0.1427	0.0163	0.0033	0.0031	0.001	0.0012	0.0348	0.0281	0.0307	0.0688	0.0131	0.106	0.0016
4	rs17036076	106575269	0.93	0.332112317682009	0.88	0.251609301083599	0.137961983748826	0.279667907373539	0.0363	0.0198	0.0147	0.0018	0.1623	0.0027	0.0032	0.0549	0.0011	0.0795	0.1443	0.0231	0.0013	0.1427	0.0163	0.0033	0.0031	0.001	0.0012	0.0349	0.0281	0.0307	0.0688	0.0131	0.1061	0.0016
4	rs13147012	106580340	0.93	0.332112317682009	0.88	0.251609301083599	0.140295193663922	0.264320271843822	0.0364	0.0198	0.0146	0.0018	0.1624	0.0027	0.0032	0.0549	0.0011	0.0795	0.1444	0.0231	0.0013	0.1427	0.0163	0.0033	0.0031	0.001	0.0012	0.0349	0.0281	0.0307	0.0688	0.0131	0.106	0.0016
4	rs76552657	106583042	0.93	0.332112317682009	0.88	0.251609301083599	0.139535908321813	0.259075095769488	0.0364	0.0198	0.0146	0.0018	0.1624	0.0027	0.0032	0.0549	0.001	0.0794	0.1444	0.0231	0.0013	0.1427	0.0163	0.0033	0.0031	0.001	0.0012	0.0349	0.0281	0.0307	0.0688	0.0131	0.106	0.0016
4	rs56277608	106587316	0.93	0.332112317682009	0.88	0.251609301083599	0.138684660104883	0.255106344637183	0.0364	0.0198	0.0146	0.0018	0.1624	0.0027	0.0032	0.0549	0.001	0.0794	0.1445	0.0231	0.0013	0.1427	0.0164	0.0033	0.0031	0.001	0.0012	0.0349	0.0281	0.0308	0.0688	0.0131	0.106	0.0016
4	rs13131093	106590830	0.93	0.332112317682009	0.88	0.251609301083599	0.137491892519406	0.24801148331801	0.0363	0.0198	0.0146	0.0018	0.1624	0.0027	0.0032	0.0548	0.001	0.0793	0.1444	0.0231	0.0013	0.1427	0.0166	0.0033	0.0031	0.001	0.0012	0.0349	0.0281	0.0308	0.0689	0.0131	0.106	0.0016
4	rs4536931	106593886	0.93	0.332112317682009	0.88	0.251609301083599	0.139757111759992	0.236660424985472	0.0364	0.0198	0.0146	0.0018	0.1625	0.0027	0.0032	0.0548	0.001	0.0792	0.1443	0.0231	0.0013	0.1427	0.0165	0.0033	0.0031	0.001	0.0012	0.035	0.0281	0.0308	0.0689	0.0131	0.106	0.0016
4	rs17036097	106597295	0.93	0.332112317682009	0.88	0.251609301083599	0.162662959196639	0.227005672416154	0.0364	0.0198	0.0147	0.0018	0.1631	0.0028	0.0033	0.0546	0.001	0.0786	0.1435	0.0231	0.0013	0.1431	0.0161	0.0034	0.0031	9e-04	0.0012	0.0354	0.0281	0.0309	0.0691	0.0132	0.1059	0.0016
4	rs11731386	106600338	0.93	0.332112317682009	0.88	0.251609301083599	0.151814799147742	0.214587631989389	0.036	0.0197	0.0147	0.0018	0.1634	0.0028	0.0033	0.0545	0.001	0.0785	0.1432	0.0231	0.0013	0.1432	0.0159	0.0035	0.0031	9e-04	0.0012	0.0355	0.0282	0.031	0.0695	0.0132	0.1058	0.0016
4	rs73837093	106600622	0.93	0.332112317682009	0.88	0.251609301083599	0.150886551024778	0.210641341207659	0.036	0.0197	0.0147	0.0018	0.1635	0.0028	0.0033	0.0545	0.001	0.0785	0.1432	0.0231	0.0013	0.1432	0.0159	0.0035	0.0031	9e-04	0.0012	0.0356	0.0282	0.031	0.0696	0.0132	0.1058	0.0016
4	rs4699193	106601989	0.93	0.332112317682009	0.88	0.251609301083599	0.149862778945057	0.209791280897878	0.036	0.0197	0.0146	0.0018	0.1635	0.0028	0.0033	0.0545	0.001	0.0785	0.1432	0.0231	0.0013	0.1432	0.0159	0.0035	0.0031	0.001	0.0012	0.0356	0.0282	0.031	0.0696	0.0132	0.1058	0.0016
4	rs35370743	106604190	0.93	0.332112317682009	0.88	0.251609301083599	0.149829822806028	0.210109919967117	0.036	0.0197	0.0146	0.0018	0.1635	0.0028	0.0033	0.0545	0.001	0.0785	0.1432	0.0231	0.0013	0.1432	0.0159	0.0035	0.0031	0.001	0.0012	0.0356	0.0282	0.031	0.0696	0.0132	0.1058	0.0016
4	rs34072732	106604364	0.93	0.332112317682009	0.88	0.251609301083599	0.149862778945057	0.209897476102261	0.036	0.0197	0.0146	0.0018	0.1635	0.0028	0.0033	0.0545	0.001	0.0785	0.1432	0.0231	0.0013	0.1432	0.0159	0.0035	0.0031	0.001	0.0012	0.0356	0.0282	0.031	0.0696	0.0132	0.1058	0.0016
4	rs28414565	106604829	0.93	0.332112317682009	0.88	0.251609301083599	0.149829822806028	0.210109919967117	0.036	0.0197	0.0146	0.0018	0.1635	0.0028	0.0033	0.0545	0.001	0.0785	0.1432	0.0231	0.0013	0.1432	0.0159	0.0035	0.0031	0.001	0.0012	0.0356	0.0282	0.031	0.0696	0.0132	0.1058	0.0016
4	rs78988212	106614755	0.93	0.332112317682009	0.88	0.251609301083599	0.148220235551544	0.208624311328845	0.036	0.0197	0.0146	0.0018	0.1635	0.0028	0.0033	0.0545	0.001	0.0785	0.1432	0.0231	0.0013	0.1433	0.0159	0.0035	0.0031	0.001	0.0012	0.0356	0.0282	0.031	0.0696	0.0132	0.1058	0.0016
4	rs73839003	106622630	0.93	0.332112317682009	0.88	0.251609301083599	0.147762247951308	0.207353721949946	0.036	0.0197	0.0145	0.0018	0.1635	0.0027	0.0033	0.0545	0.001	0.0785	0.1432	0.0231	0.0013	0.1433	0.0159	0.0035	0.0031	0.001	0.0012	0.0356	0.0282	0.031	0.0696	0.0132	0.1058	0.0016
4	rs72671824	106623223	0.93	0.332112317682009	0.88	0.251609301083599	0.147958425270984	0.207671127344296	0.036	0.0198	0.0145	0.0018	0.1635	0.0027	0.0033	0.0545	0.001	0.0786	0.1432	0.0231	0.0013	0.1433	0.0159	0.0035	0.0031	0.001	0.0012	0.0356	0.0282	0.031	0.0696	0.0132	0.1058	0.0016
4	rs17036129	106624529	0.93	0.332112317682009	0.88	0.251609301083599	0.14792571831383	0.207353721949946	0.036	0.0198	0.0145	0.0018	0.1635	0.0027	0.0033	0.0545	0.001	0.0786	0.1433	0.0231	0.0013	0.1433	0.0159	0.0035	0.0031	0.001	0.0012	0.0356	0.0282	0.031	0.0696	0.0132	0.1058	0.0016
4	rs28642176	106626184	0.93	0.332112317682009	0.88	0.251609301083599	0.147893015651619	0.207142208090513	0.036	0.0198	0.0145	0.0018	0.1635	0.0027	0.0033	0.0545	0.001	0.0786	0.1433	0.0231	0.0013	0.1433	0.0159	0.0035	0.0031	0.001	0.0011	0.0356	0.0282	0.031	0.0696	0.0132	0.1058	0.0016
4	rs62320297	106627948	0.93	0.332112317682009	0.88	0.251609301083599	0.148154757210224	0.204714973065625	0.036	0.0198	0.0145	0.0018	0.1635	0.0027	0.0033	0.0545	0.001	0.0786	0.1433	0.0231	0.0013	0.1433	0.0159	0.0035	0.0031	9e-04	0.0011	0.0356	0.0282	0.031	0.0696	0.0132	0.1058	0.0016
4	rs28403197	106629567	0.93	0.332112317682009	0.88	0.251609301083599	0.148023852070301	0.205452687075189	0.036	0.0198	0.0145	0.0018	0.1635	0.0028	0.0033	0.0545	0.001	0.0785	0.1433	0.0231	0.0013	0.1433	0.0159	0.0035	0.0031	9e-04	0.0011	0.0356	0.0282	0.031	0.0696	0.0132	0.1058	0.0016
4	rs78593046	106646182	0.93	0.332112317682009	0.88	0.251609301083599	0.14792571831383	0.205241821329961	0.0359	0.0197	0.0145	0.0018	0.1635	0.0028	0.0033	0.0545	0.001	0.0786	0.1433	0.0231	0.0013	0.1433	0.0158	0.0035	0.0031	9e-04	0.0011	0.0356	0.0282	0.031	0.0696	0.0132	0.1058	0.0016
4	rs72671852	106646349	0.93	0.332112317682009	0.88	0.251609301083599	0.14792571831383	0.205241821329961	0.0359	0.0197	0.0145	0.0018	0.1635	0.0028	0.0033	0.0545	0.001	0.0786	0.1433	0.0231	0.0013	0.1433	0.0158	0.0035	0.0031	9e-04	0.0011	0.0356	0.0282	0.031	0.0696	0.0132	0.1058	0.0016
4	rs72671870	106659345	0.93	0.332112317682009	0.88	0.251609301083599	0.148252981165199	0.208094585573697	0.0359	0.0197	0.0145	0.0018	0.1635	0.0028	0.0033	0.0545	0.001	0.0786	0.1434	0.0231	0.0013	0.1433	0.0158	0.0035	0.0031	9e-04	0.0011	0.0356	0.0282	0.031	0.0696	0.0132	0.1058	0.0016
4	rs72671873	106661194	0.93	0.332112317682009	0.88	0.251609301083599	0.148023852070301	0.208412367335258	0.0359	0.0197	0.0145	0.0018	0.1635	0.0027	0.0033	0.0545	0.001	0.0786	0.1434	0.0231	0.0013	0.1433	0.0158	0.0035	0.0031	9e-04	0.0011	0.0356	0.0282	0.031	0.0696	0.0132	0.1058	0.0016
4	rs35237439	106662341	0.93	0.332112317682009	0.88	0.251609301083599	0.148384006574161	0.206825072014363	0.0359	0.0197	0.0146	0.0018	0.1635	0.0027	0.0033	0.0545	0.001	0.0786	0.1434	0.0231	0.0013	0.1433	0.0158	0.0035	0.0031	9e-04	0.0011	0.0356	0.0282	0.031	0.0696	0.0132	0.1058	0.0016
4	rs17036158	106666580	0.93	0.332112317682009	0.88	0.251609301083599	0.148384006574161	0.203452383151327	0.0359	0.0197	0.0145	0.0018	0.1636	0.0028	0.0033	0.0545	0.001	0.0785	0.1436	0.0231	0.0013	0.1434	0.0157	0.0035	0.0031	9e-04	0.0011	0.0356	0.0282	0.0309	0.0696	0.0133	0.1058	0.0016
4	rs75184331	106682752	0.93	0.332112317682009	0.88	0.251609301083599	0.153614512669998	0.203978145198767	0.0359	0.0197	0.0145	0.0018	0.1636	0.0028	0.0033	0.0544	0.0011	0.0782	0.144	0.0231	0.0013	0.1434	0.0155	0.0035	0.0031	9e-04	0.0011	0.0356	0.0282	0.0308	0.0696	0.0135	0.1057	0.0016
4	rs2553450	106683451	0.93	0.332112317682009	0.88	0.251609301083599	0.153848727208369	0.20334728517	0.0359	0.0197	0.0145	0.0018	0.1636	0.0028	0.0033	0.0544	0.0011	0.0782	0.144	0.0231	0.0013	0.1434	0.0155	0.0035	0.0031	9e-04	0.0011	0.0356	0.0282	0.0308	0.0696	0.0135	0.1057	0.0016
4	rs114496976	106686096	0.93	0.332112317682009	0.88	0.251609301083599	0.153982658735074	0.205347245176615	0.036	0.0197	0.0145	0.0018	0.1636	0.0028	0.0033	0.0544	0.0011	0.0782	0.144	0.0231	0.0013	0.1434	0.0155	0.0035	0.0031	9e-04	0.0011	0.0356	0.0282	0.0308	0.0696	0.0135	0.1057	0.0016
4	rs76019601	106688086	0.93	0.332112317682009	0.88	0.251609301083599	0.154183685096243	0.205452687075189	0.036	0.0197	0.0145	0.0018	0.1636	0.0028	0.0033	0.0544	0.0011	0.0782	0.144	0.023	0.0013	0.1434	0.0155	0.0035	0.0031	9e-04	0.0011	0.0356	0.0282	0.0308	0.0696	0.0135	0.1057	0.0016
4	rs10516526	106688904	0.93	0.332112317682009	0.88	0.251609301083599	0.154351325384007	0.205558147020254	0.036	0.0197	0.0145	0.0018	0.1636	0.0028	0.0033	0.0544	0.0011	0.0782	0.144	0.023	0.0013	0.1434	0.0155	0.0035	0.0031	9e-04	0.0011	0.0356	0.0282	0.0308	0.0696	0.0135	0.1057	0.0016
4	rs80126340	106690466	0.93	0.332112317682009	0.88	0.251609301083599	0.154485515063329	0.205452687075189	0.036	0.0197	0.0145	0.0018	0.1636	0.0028	0.0033	0.0544	0.0011	0.0782	0.144	0.023	0.0013	0.1434	0.0155	0.0035	0.0031	9e-04	0.0011	0.0356	0.0282	0.0308	0.0696	0.0135	0.1057	0.0016
4	rs115553530	106701591	0.93	0.332112317682009	0.88	0.251609301083599	0.155090220623411	0.206508097723319	0.036	0.0197	0.0145	0.0018	0.1636	0.0028	0.0033	0.0544	0.0011	0.0782	0.1441	0.023	0.0013	0.1434	0.0155	0.0035	0.0031	9e-04	0.0011	0.0356	0.0282	0.0308	0.0696	0.0135	0.1057	0.0016
4	rs2544396	106704773	0.93	0.332112317682009	0.88	0.251609301083599	0.155494132282849	0.206930766070822	0.036	0.0197	0.0145	0.0018	0.1636	0.0028	0.0033	0.0544	0.0011	0.0782	0.1441	0.023	0.0013	0.1434	0.0155	0.0035	0.0031	9e-04	0.0011	0.0356	0.0282	0.0308	0.0696	0.0134	0.1057	0.0016
4	rs112819759	106711416	0.93	0.332112317682009	0.88	0.251609301083599	0.156270028674784	0.207671127344296	0.036	0.0197	0.0145	0.0018	0.1636	0.0028	0.0033	0.0543	0.0011	0.0782	0.1442	0.023	0.0013	0.1435	0.0154	0.0035	0.0031	9e-04	0.0011	0.0356	0.0282	0.0308	0.0696	0.0134	0.1057	0.0016
4	rs2544422	106723497	0.93	0.332112317682009	0.88	0.251609301083599	0.18064393949915	0.238983484682923	0.0361	0.0198	0.0145	0.0018	0.1638	0.0028	0.0033	0.054	0.0012	0.0774	0.1456	0.0228	0.0014	0.1436	0.015	0.0035	0.0032	0.001	0.0012	0.0356	0.0282	0.0306	0.0697	0.0131	0.1055	0.0016
4	rs111886335	106729916	0.93	0.332112317682009	0.88	0.251609301083599	0.182191836148005	0.240314210332583	0.0361	0.0198	0.0145	0.0018	0.1638	0.0028	0.0033	0.054	0.0012	0.0773	0.1457	0.0228	0.0014	0.1436	0.0149	0.0035	0.0032	0.001	0.0012	0.0356	0.0282	0.0306	0.0697	0.0131	0.1056	0.0016
4	rs2553463	106730663	0.93	0.332112317682009	0.88	0.251609301083599	0.181859502965903	0.240314210332583	0.0361	0.0198	0.0145	0.0018	0.1638	0.0028	0.0033	0.054	0.0012	0.0774	0.1457	0.0228	0.0014	0.1436	0.0149	0.0035	0.0032	0.001	0.0012	0.0356	0.0282	0.0306	0.0697	0.0131	0.1056	0.0016
4	rs2553461	106731410	0.93	0.332112317682009	0.88	0.251609301083599	0.17892079786799	0.240647261244145	0.0361	0.0198	0.0145	0.0018	0.1638	0.0028	0.0033	0.054	0.0012	0.0774	0.1456	0.0228	0.0014	0.1436	0.0149	0.0035	0.0032	0.001	0.0012	0.0356	0.0282	0.0305	0.0697	0.0131	0.1055	0.0016
4	rs2553459	106732957	0.93	0.332112317682009	0.88	0.251609301083599	0.179140242449081	0.241091558614093	0.0361	0.0198	0.0145	0.0018	0.1638	0.0028	0.0033	0.054	0.0012	0.0774	0.1457	0.0228	0.0014	0.1436	0.0149	0.0035	0.0032	0.001	0.0012	0.0356	0.0282	0.0305	0.0697	0.0131	0.1055	0.0016
4	rs80229879	106733662	0.93	0.332112317682009	0.88	0.251609301083599	0.17917683165397	0.241202673904836	0.0361	0.0198	0.0145	0.0018	0.1638	0.0028	0.0033	0.054	0.0012	0.0774	0.1457	0.0228	0.0014	0.1436	0.0149	0.0035	0.0032	0.001	0.0012	0.0356	0.0282	0.0305	0.0697	0.0131	0.1055	0.0016
4	rs17264338	106736504	0.93	0.332112317682009	0.88	0.251609301083599	0.179469700690861	0.242203447592666	0.0361	0.0198	0.0145	0.0018	0.1638	0.0028	0.0033	0.054	0.0012	0.0774	0.1457	0.0228	0.0014	0.1436	0.0149	0.0035	0.0032	0.001	0.0012	0.0355	0.0282	0.0305	0.0697	0.013	0.1055	0.0016
4	rs2112052	106740492	0.93	0.332112317682009	0.88	0.251609301083599	0.179799508579506	0.242648660608635	0.0361	0.0198	0.0145	0.0018	0.1637	0.0028	0.0033	0.0539	0.0012	0.0774	0.1457	0.0228	0.0014	0.1436	0.0149	0.0035	0.0032	0.001	0.0012	0.0355	0.0282	0.0305	0.0697	0.013	0.1055	0.0016
4	rs17036288	106740767	0.93	0.332112317682009	0.88	0.251609301083599	0.179762845991945	0.242760004644919	0.0361	0.0198	0.0145	0.0018	0.1637	0.0028	0.0033	0.0539	0.0012	0.0774	0.1457	0.0228	0.0014	0.1436	0.0149	0.0035	0.0032	0.001	0.0012	0.0355	0.0282	0.0305	0.0697	0.013	0.1055	0.0016
4	rs66778965	106741143	0.93	0.332112317682009	0.88	0.251609301083599	0.179689533766796	0.242871364984667	0.0361	0.0198	0.0145	0.0018	0.1637	0.0028	0.0033	0.0539	0.0012	0.0774	0.1457	0.0228	0.0014	0.1436	0.0149	0.0035	0.0032	0.001	0.0012	0.0355	0.0282	0.0305	0.0697	0.013	0.1055	0.0016
4	rs17036292	106742216	0.93	0.332112317682009	0.88	0.251609301083599	0.179359842427428	0.242982741623154	0.0361	0.0198	0.0145	0.0018	0.1637	0.0028	0.0033	0.0539	0.0012	0.0774	0.1457	0.0228	0.0014	0.1436	0.0149	0.0035	0.0032	0.001	0.0012	0.0355	0.0282	0.0305	0.0697	0.013	0.1055	0.0016
4	rs2544415	106749312	0.93	0.332112317682009	0.88	0.251609301083599	0.179506328745257	0.246107885669138	0.0361	0.0198	0.0145	0.0018	0.1637	0.0028	0.0033	0.0539	0.0012	0.0774	0.1458	0.0228	0.0015	0.1436	0.0149	0.0035	0.0032	0.001	0.0012	0.0357	0.0282	0.0305	0.0697	0.013	0.1054	0.0016
4	rs112515881	106755110	0.93	0.332112317682009	0.88	0.251609301083599	0.181048604992295	0.246779211477227	0.0361	0.0198	0.0145	0.0018	0.1636	0.0028	0.0033	0.0539	0.0012	0.0773	0.146	0.0228	0.0015	0.1436	0.0149	0.0035	0.0032	0.0011	0.0012	0.0358	0.0282	0.0305	0.0697	0.013	0.1053	0.0016
4	rs61526371	106755424	0.93	0.332112317682009	0.88	0.251609301083599	0.180019574754911	0.245213689870004	0.0361	0.0198	0.0145	0.0018	0.1636	0.0028	0.0033	0.0539	0.0012	0.0773	0.146	0.0228	0.0015	0.1436	0.0149	0.0035	0.0032	0.0011	0.0013	0.0358	0.0282	0.0305	0.0697	0.013	0.1053	0.0016
4	rs28488297	106767226	0.93	0.332112317682009	0.88	0.251609301083599	0.183895888743635	0.246667283478896	0.036	0.0198	0.0145	0.0018	0.1635	0.0028	0.0034	0.0539	0.0012	0.0771	0.1463	0.0227	0.0015	0.1436	0.0148	0.0035	0.0032	0.0011	0.0013	0.036	0.0282	0.0305	0.0698	0.013	0.1051	0.0017
4	rs79263635	106791573	0.93	0.332112317682009	0.88	0.251609301083599	0.189213844819496	0.237433968677813	0.0359	0.0198	0.0146	0.0018	0.1636	0.0028	0.0034	0.0538	0.0011	0.0766	0.1472	0.0226	0.0014	0.1437	0.0148	0.0035	0.0032	0.001	0.0012	0.0359	0.0282	0.0304	0.0701	0.0129	0.105	0.0016
4	rs2553440	106792380	0.93	0.332112317682009	0.88	0.251609301083599	0.190500073140265	0.237212873459777	0.0359	0.0198	0.0146	0.0018	0.1636	0.0028	0.0034	0.0538	0.0011	0.0766	0.1472	0.0226	0.0014	0.1437	0.0148	0.0035	0.0032	0.001	0.0012	0.0359	0.0282	0.0304	0.0701	0.0129	0.105	0.0016
4	rs2544404	106793618	0.93	0.332112317682009	0.88	0.251609301083599	0.195964415763113	0.233794382761403	0.036	0.0198	0.0146	0.0018	0.1634	0.0029	0.0035	0.0537	0.0011	0.0765	0.1472	0.0227	0.0014	0.1437	0.0148	0.0035	0.0032	0.001	0.0012	0.0359	0.0282	0.0304	0.0702	0.0129	0.1051	0.0016
4	rs115749181	106794636	0.93	0.332112317682009	0.88	0.251609301083599	0.220593400428625	0.252170644269592	0.036	0.0198	0.0146	0.0018	0.1633	0.0028	0.0035	0.0536	0.0013	0.0765	0.1472	0.0227	0.0014	0.1436	0.0147	0.0035	0.0032	0.001	0.0014	0.0359	0.0282	0.0304	0.0702	0.0128	0.1051	0.0018
4	rs2553435	106796865	0.93	0.332112317682009	0.88	0.251609301083599	0.220881788151538	0.249470313126324	0.036	0.0198	0.0146	0.0018	0.1633	0.0029	0.0035	0.0536	0.0013	0.0766	0.1472	0.0227	0.0014	0.1436	0.0147	0.0035	0.0032	9e-04	0.0014	0.0359	0.0282	0.0303	0.0702	0.0128	0.1051	0.0018
4	rs78061593	106798965	0.93	0.332112317682009	0.88	0.251609301083599	0.219811695805525	0.24801148331801	0.036	0.0198	0.0147	0.0018	0.1633	0.0029	0.0035	0.0536	0.0013	0.0766	0.1472	0.0228	0.0014	0.1436	0.0147	0.0035	0.0032	9e-04	0.0013	0.0359	0.0282	0.0303	0.0702	0.0128	0.1051	0.0018
4	rs2553433	106800117	0.93	0.332112317682009	0.88	0.251609301083599	0.219277739727088	0.247227084769851	0.036	0.0198	0.0147	0.0018	0.1633	0.0029	0.0035	0.0536	0.0013	0.0766	0.1473	0.0228	0.0014	0.1437	0.0147	0.0035	0.0032	9e-04	0.0013	0.0359	0.0281	0.0303	0.0703	0.0128	0.1051	0.0018
4	rs72673890	106810807	0.93	0.332112317682009	0.88	0.251609301083599	0.217353347739341	0.246107885669138	0.0361	0.0197	0.0147	0.0018	0.1633	0.0029	0.0034	0.0535	0.0013	0.0766	0.1473	0.0228	0.0013	0.1437	0.0146	0.0035	0.0031	9e-04	0.0013	0.0359	0.0281	0.0303	0.0704	0.0128	0.1051	0.0017
4	rs11933386	106812681	0.93	0.332112317682009	0.88	0.251609301083599	0.216822746858614	0.245660658319526	0.0361	0.0197	0.0147	0.0018	0.1633	0.0029	0.0034	0.0534	0.0013	0.0766	0.1473	0.0228	0.0013	0.1437	0.0146	0.0035	0.0031	9e-04	0.0013	0.0359	0.0281	0.0303	0.0705	0.0128	0.1051	0.0017
4	rs11933466	106812732	0.93	0.332112317682009	0.88	0.251609301083599	0.220840577006836	0.243874340919409	0.0361	0.0197	0.0147	0.0018	0.1633	0.0029	0.0034	0.0534	0.0013	0.0766	0.1473	0.0228	0.0013	0.1437	0.0146	0.0035	0.0031	8e-04	0.0013	0.0359	0.0281	0.0303	0.0705	0.0128	0.1051	0.0017
4	rs10020333	106817221	0.92	0.368072033098782	0.88	0.251609301083599	0.224858070957963	0.239537666036898	0.0364	0.0197	0.015	0.0018	0.1624	0.0029	0.0033	0.0529	0.0012	0.0768	0.1473	0.0232	0.0013	0.1434	0.0141	0.0037	0.0029	9e-04	0.0012	0.0358	0.0279	0.0303	0.0723	0.0128	0.1051	0.0017
4	rs2866783	106817415	0.92	0.368072033098782	0.88	0.251609301083599	0.217271669507551	0.237655130025617	0.0365	0.0197	0.015	0.0018	0.1621	0.0029	0.0032	0.0529	0.0012	0.077	0.1474	0.0233	0.0013	0.1432	0.0142	0.0037	0.0029	9e-04	0.0012	0.0358	0.0279	0.0302	0.0725	0.0129	0.105	0.0017
4	rs2866782	106817492	0.92	0.368072033098782	0.88	0.251609301083599	0.217721112742587	0.238319010462656	0.0365	0.0197	0.015	0.0018	0.162	0.0028	0.0032	0.0528	0.0012	0.0771	0.1474	0.0234	0.0013	0.1431	0.0141	0.0037	0.0029	9e-04	0.0012	0.0358	0.0279	0.0302	0.0725	0.0129	0.105	0.0017
4	rs10001493	106818592	0.92	0.368072033098782	0.89	0.222038712392691	0.188723370252301	0.243316969283838	0.0366	0.0197	0.0151	0.0018	0.1622	0.0027	0.0032	0.0532	0.0012	0.078	0.1477	0.0232	0.0012	0.1416	0.0141	0.0035	0.0028	9e-04	0.0011	0.0359	0.0279	0.0299	0.0736	0.0128	0.1048	0.0016
4	rs34712979	106819053	0.92	0.368072033098782	0.89	0.222038712392691	0.187143745589348	0.253185634953753	0.0366	0.0197	0.0151	0.0018	0.1624	0.0026	0.0031	0.0532	0.0012	0.078	0.1477	0.0232	0.0012	0.1416	0.0141	0.0035	0.0028	9e-04	0.0011	0.0359	0.0278	0.0298	0.0736	0.0127	0.1048	0.0016
4	rs73839049	106819537	0.92	0.368072033098782	0.89	0.222038712392691	0.187932606134317	0.254767063541176	0.0367	0.0197	0.0151	0.0018	0.1624	0.0026	0.0031	0.0533	0.0012	0.078	0.1478	0.0232	0.0012	0.1416	0.0141	0.0035	0.0028	9e-04	0.0011	0.0359	0.0278	0.0298	0.0736	0.0127	0.1048	0.0016
4	rs78213340	106819613	0.92	0.368072033098782	0.89	0.222038712392691	0.188083081111802	0.255219469931799	0.0367	0.0197	0.0151	0.0018	0.1624	0.0026	0.0031	0.0533	0.0012	0.078	0.1478	0.0232	0.0012	0.1415	0.0141	0.0035	0.0028	9e-04	0.0011	0.0359	0.0278	0.0298	0.0736	0.0127	0.1048	0.0016
4	rs11731982	106820344	0.92	0.368072033098782	0.89	0.222038712392691	0.188384238257121	0.253750074403435	0.0367	0.0197	0.0151	0.0018	0.1625	0.0026	0.0031	0.0533	0.0012	0.0779	0.1478	0.0232	0.0012	0.1415	0.0141	0.0035	0.0028	9e-04	0.0011	0.0359	0.0278	0.0298	0.0736	0.0127	0.1048	0.0016
4	rs58094608	106820547	0.92	0.368072033098782	0.88	0.251609301083599	0.188459570707857	0.253637154796602	0.0367	0.0197	0.0151	0.0018	0.1625	0.0026	0.0031	0.0533	0.0012	0.0779	0.1478	0.0232	0.0012	0.1415	0.0141	0.0035	0.0028	9e-04	0.0011	0.0359	0.0278	0.0298	0.0736	0.0127	0.1048	0.0016
4	rs10007955	106820702	0.92	0.368072033098782	0.88	0.251609301083599	0.188572601757081	0.253298491117694	0.0367	0.0197	0.0151	0.0018	0.1625	0.0026	0.0031	0.0533	0.0012	0.0779	0.1478	0.0232	0.0012	0.1415	0.0141	0.0035	0.0028	9e-04	0.0011	0.0359	0.0278	0.0298	0.0736	0.0127	0.1048	0.0016
4	rs10470990	106821578	0.92	0.368072033098782	0.88	0.251609301083599	0.189402683117941	0.253637154796602	0.0367	0.0197	0.0151	0.0018	0.1626	0.0026	0.0031	0.0533	0.0012	0.0779	0.1478	0.0232	0.0012	0.1415	0.0141	0.0035	0.0028	9e-04	0.0011	0.0359	0.0278	0.0298	0.0736	0.0127	0.1048	0.0016
4	rs10006990	106825531	0.92	0.368072033098782	0.88	0.251609301083599	0.191829343336587	0.252621592306637	0.0367	0.0197	0.0151	0.0018	0.1628	0.0026	0.0031	0.0534	0.0012	0.0777	0.1478	0.0232	0.0012	0.1415	0.0141	0.0035	0.0028	9e-04	0.0011	0.0359	0.0278	0.0298	0.0735	0.0127	0.1049	0.0016
4	rs17036363	106826973	0.92	0.368072033098782	0.88	0.251609301083599	0.192553161166991	0.252959970246721	0.0367	0.0197	0.0151	0.0018	0.1629	0.0026	0.0031	0.0534	0.0012	0.0776	0.1478	0.0232	0.0012	0.1415	0.0141	0.0035	0.0028	9e-04	0.0011	0.0358	0.0277	0.0298	0.0735	0.0127	0.1049	0.0016
4	rs78712691	106827643	0.92	0.368072033098782	0.88	0.251609301083599	0.192591299998687	0.25284716171274	0.0367	0.0197	0.0151	0.0018	0.1629	0.0026	0.0031	0.0534	0.0012	0.0776	0.1478	0.0232	0.0012	0.1415	0.0141	0.0035	0.0028	9e-04	0.0011	0.0358	0.0277	0.0298	0.0735	0.0127	0.1049	0.0016
4	rs17036366	106828430	0.92	0.368072033098782	0.88	0.251609301083599	0.19362267970822	0.254654001453538	0.0367	0.0197	0.0151	0.0018	0.163	0.0026	0.0031	0.0534	0.0012	0.0775	0.1478	0.0232	0.0012	0.1415	0.0141	0.0035	0.0028	9e-04	0.0011	0.0358	0.0277	0.0298	0.0735	0.0127	0.105	0.0016
4	rs6823809	106828795	0.92	0.368072033098782	0.88	0.251609301083599	0.194427038845073	0.256011788873321	0.0367	0.0197	0.0151	0.0018	0.1631	0.0026	0.0031	0.0535	0.0012	0.0775	0.1478	0.0231	0.0012	0.1415	0.0141	0.0035	0.0028	9e-04	0.0011	0.0358	0.0277	0.0298	0.0735	0.0127	0.105	0.0016
4	rs2069092	106830991	0.92	0.368072033098782	0.88	0.251609301083599	0.193507926608306	0.255332611016849	0.0367	0.0197	0.015	0.0018	0.1631	0.0026	0.0031	0.0535	0.0012	0.0775	0.1478	0.0231	0.0012	0.1415	0.0141	0.0035	0.0028	9e-04	0.0011	0.0358	0.0277	0.0297	0.0735	0.0127	0.1051	0.0017
4	rs73839086	106831300	0.92	0.368072033098782	0.88	0.251609301083599	0.193507926608306	0.255445767887816	0.0367	0.0197	0.015	0.0018	0.1631	0.0026	0.0031	0.0535	0.0012	0.0775	0.1478	0.0231	0.0012	0.1415	0.0141	0.0035	0.0028	9e-04	0.0011	0.0358	0.0276	0.0297	0.0735	0.0127	0.1051	0.0017
4	rs6815439	106836188	0.92	0.368072033098782	0.89	0.222038712392691	0.193660939372128	0.257258421026637	0.0367	0.0196	0.015	0.0018	0.1631	0.0026	0.0031	0.0535	0.0012	0.0775	0.1478	0.0231	0.0012	0.1415	0.0141	0.0035	0.0028	9e-04	0.0011	0.0358	0.0276	0.0297	0.0736	0.0127	0.1051	0.0017
4	rs28557167	106836257	0.92	0.368072033098782	0.89	0.222038712392691	0.193393212346333	0.257598741761976	0.0367	0.0196	0.015	0.0018	0.1631	0.0026	0.0031	0.0535	0.0012	0.0775	0.1478	0.0231	0.0012	0.1415	0.0141	0.0035	0.0028	9e-04	0.0011	0.0358	0.0276	0.0297	0.0736	0.0127	0.1051	0.0017
4	rs28542670	106836301	0.92	0.368072033098782	0.89	0.222038712392691	0.193316757748459	0.257598741761976	0.0367	0.0196	0.015	0.0018	0.1631	0.0026	0.0031	0.0535	0.0012	0.0775	0.1478	0.0231	0.0012	0.1415	0.0141	0.0035	0.0028	9e-04	0.0011	0.0358	0.0276	0.0297	0.0736	0.0127	0.1051	0.0017
4	rs10027609	106836894	0.92	0.368072033098782	0.89	0.222038712392691	0.192286310182006	0.257258421026637	0.0367	0.0196	0.015	0.0018	0.1631	0.0026	0.0031	0.0535	0.0012	0.0776	0.1478	0.0231	0.0012	0.1415	0.0141	0.0035	0.0028	9e-04	0.0011	0.0358	0.0276	0.0297	0.0736	0.0127	0.1051	0.0017
4	rs28465019	106837926	0.92	0.368072033098782	0.89	0.222038712392691	0.19000769080128	0.256918241675486	0.0367	0.0196	0.015	0.0018	0.1631	0.0026	0.0031	0.0535	0.0012	0.0776	0.1478	0.0231	0.0012	0.1414	0.0141	0.0035	0.0028	9e-04	0.0011	0.0358	0.0276	0.0297	0.0736	0.0127	0.1051	0.0017
4	rs28544485	106837936	0.92	0.368072033098782	0.89	0.222038712392691	0.192057749076563	0.258734163767091	0.0367	0.0196	0.015	0.0018	0.1631	0.0026	0.0031	0.0535	0.0012	0.0776	0.1478	0.0231	0.0012	0.1414	0.0141	0.0035	0.0028	9e-04	0.0011	0.0358	0.0276	0.0297	0.0736	0.0127	0.1051	0.0017
4	rs10008593	106838334	0.92	0.368072033098782	0.89	0.222038712392691	0.192438770565446	0.258961436124977	0.0367	0.0197	0.015	0.0018	0.1631	0.0026	0.0031	0.0535	0.0012	0.0776	0.1478	0.0231	0.0012	0.1414	0.0141	0.0035	0.0028	9e-04	0.0011	0.0358	0.0276	0.0297	0.0736	0.0127	0.1051	0.0017
4	rs10000995	106839018	0.92	0.368072033098782	0.89	0.222038712392691	0.19080344020638	0.259871150888827	0.0367	0.0197	0.015	0.0018	0.1631	0.0026	0.0031	0.0536	0.0012	0.0776	0.1478	0.0231	0.0012	0.1414	0.0141	0.0035	0.0028	9e-04	0.0011	0.0358	0.0276	0.0297	0.0736	0.0127	0.105	0.0017
4	rs10033978	106839138	0.92	0.368072033098782	0.89	0.222038712392691	0.193278536922588	0.261123639113878	0.0367	0.0197	0.015	0.0018	0.1631	0.0026	0.0031	0.0536	0.0012	0.0776	0.1478	0.0231	0.0012	0.1414	0.0141	0.0035	0.0028	9e-04	0.0011	0.0358	0.0276	0.0297	0.0736	0.0127	0.105	0.0017
4	rs9992511	106840164	0.92	0.368072033098782	0.89	0.222038712392691	0.190879325133004	0.263291458474518	0.0367	0.0197	0.015	0.0018	0.1631	0.0025	0.0031	0.0536	0.0012	0.0776	0.1478	0.0231	0.0012	0.1413	0.0141	0.0035	0.0028	9e-04	0.0011	0.0358	0.0276	0.0297	0.0736	0.0127	0.105	0.0017
4	rs115306102	106841296	0.92	0.368072033098782	0.89	0.222038712392691	0.188459570707857	0.265693967193314	0.0367	0.0197	0.015	0.0018	0.1631	0.0025	0.0031	0.0536	0.0012	0.0776	0.1478	0.0231	0.0012	0.1413	0.0141	0.0035	0.0028	9e-04	0.0012	0.0358	0.0276	0.0297	0.0735	0.0127	0.105	0.0017
4	rs6850909	106841717	0.92	0.368072033098782	0.89	0.222038712392691	0.187744609533602	0.266610995120103	0.0367	0.0197	0.015	0.0018	0.1631	0.0025	0.0031	0.0536	0.0012	0.0776	0.1478	0.0231	0.0012	0.1413	0.0141	0.0035	0.0028	9e-04	0.0012	0.0358	0.0276	0.0297	0.0735	0.0127	0.1051	0.0017
4	rs78743111	106841817	0.92	0.368072033098782	0.89	0.222038712392691	0.187707023162994	0.266610995120103	0.0367	0.0197	0.015	0.0018	0.1631	0.0025	0.0031	0.0536	0.0012	0.0776	0.1478	0.0231	0.0012	0.1413	0.0141	0.0035	0.0028	9e-04	0.0012	0.0358	0.0276	0.0297	0.0735	0.0127	0.1051	0.0017
4	rs28505995	106842565	0.92	0.368072033098782	0.89	0.222038712392691	0.18744403943167	0.266725692718978	0.0367	0.0197	0.015	0.0018	0.1631	0.0025	0.0031	0.0536	0.0012	0.0776	0.1478	0.0231	0.0012	0.1413	0.0141	0.0035	0.0028	0.001	0.0012	0.0358	0.0276	0.0297	0.0735	0.0127	0.1051	0.0017
4	rs28540395	106842817	0.92	0.368072033098782	0.89	0.222038712392691	0.18736894007166	0.266725692718978	0.0367	0.0197	0.015	0.0018	0.1631	0.0025	0.0031	0.0536	0.0012	0.0776	0.1478	0.0231	0.0012	0.1413	0.0141	0.0035	0.0028	0.001	0.0012	0.0358	0.0276	0.0297	0.0735	0.0127	0.1051	0.0017
4	rs28690684	106843492	0.92	0.368072033098782	0.89	0.222038712392691	0.187181267211611	0.267069877555314	0.0367	0.0197	0.015	0.0018	0.1631	0.0025	0.0031	0.0536	0.0012	0.0776	0.1478	0.023	0.0012	0.1413	0.0141	0.0035	0.0028	0.001	0.0012	0.0358	0.0276	0.0296	0.0736	0.0127	0.1051	0.0017
4	rs10027191	106843955	0.92	0.368072033098782	0.9	0.195029827813683	0.187106228283676	0.267184636499526	0.0367	0.0197	0.015	0.0018	0.1631	0.0025	0.0031	0.0536	0.0012	0.0776	0.1478	0.023	0.0012	0.1413	0.0141	0.0035	0.0028	0.001	0.0012	0.0358	0.0275	0.0296	0.0736	0.0127	0.1051	0.0017
4	rs28481382	106844009	0.92	0.368072033098782	0.9	0.195029827813683	0.187068715294601	0.267299410769223	0.0367	0.0197	0.015	0.0018	0.1631	0.0025	0.0031	0.0536	0.0012	0.0776	0.1478	0.023	0.0012	0.1413	0.0141	0.0035	0.0028	0.001	0.0012	0.0358	0.0275	0.0296	0.0736	0.0127	0.1051	0.0017
4	rs10004951	106844048	0.92	0.368072033098782	0.9	0.195029827813683	0.186956202226996	0.267299410769223	0.0367	0.0197	0.015	0.0018	0.1631	0.0025	0.0031	0.0536	0.0012	0.0776	0.1478	0.023	0.0012	0.1413	0.0141	0.0035	0.0028	0.001	0.0012	0.0358	0.0275	0.0296	0.0736	0.0127	0.1051	0.0017
4	rs7664696	106844153	0.92	0.368072033098782	0.9	0.195029827813683	0.186731292640447	0.267643825487871	0.0367	0.0197	0.015	0.0018	0.1631	0.0025	0.0031	0.0536	0.0012	0.0776	0.1478	0.023	0.0012	0.1413	0.0141	0.0035	0.0028	0.001	0.0012	0.0358	0.0275	0.0296	0.0736	0.0127	0.1051	0.0017
4	rs11730037	106845508	0.92	0.368072033098782	0.9	0.195029827813683	0.183153873936723	0.273173119035646	0.0366	0.0197	0.015	0.0018	0.1629	0.0025	0.0031	0.0536	0.0013	0.0776	0.1479	0.023	0.0012	0.1413	0.014	0.0035	0.0028	0.001	0.0012	0.0358	0.0274	0.0295	0.0737	0.0126	0.1054	0.0017
4	rs72968685	106846289	0.92	0.368072033098782	0.9	0.195029827813683	0.183116818523023	0.275950843732749	0.0366	0.0197	0.0149	0.0018	0.1629	0.0025	0.0031	0.0536	0.0013	0.0777	0.148	0.023	0.0012	0.1413	0.014	0.0035	0.0028	0.001	0.0012	0.0357	0.0273	0.0294	0.0738	0.0126	0.1055	0.0017
4	rs62317727	106854924	0.92	0.368072033098782	0.9	0.195029827813683	0.183339215757597	0.285037823137226	0.0366	0.0196	0.0149	0.0018	0.1628	0.0025	0.0031	0.0536	0.0013	0.0778	0.1481	0.0229	0.0012	0.1411	0.0139	0.0035	0.0028	0.001	0.0012	0.0357	0.0271	0.0292	0.0741	0.0126	0.1059	0.0017
4	rs6533224	106855536	0.92	0.368072033098782	0.9	0.195029827813683	0.183302138759773	0.285037823137226	0.0366	0.0196	0.0149	0.0018	0.1628	0.0025	0.0031	0.0537	0.0013	0.0778	0.1481	0.0229	0.0012	0.1411	0.0139	0.0035	0.0028	0.001	0.0012	0.0357	0.0271	0.0292	0.0741	0.0126	0.1059	0.0017
4	rs4340795	106861730	0.92	0.368072033098782	0.9	0.195029827813683	0.183339215757597	0.284803699847686	0.0366	0.0196	0.0149	0.0018	0.1628	0.0025	0.0031	0.0536	0.0013	0.0779	0.1481	0.0228	0.0012	0.1412	0.0139	0.0035	0.0028	0.001	0.0011	0.0357	0.0271	0.0292	0.0741	0.0126	0.106	0.0017
4	rs138447268	106864927	0.92	0.368072033098782	0.9	0.195029827813683	0.182524518991912	0.285389118141479	0.0366	0.0196	0.0149	0.0018	0.1628	0.0025	0.0031	0.0536	0.0013	0.0779	0.1481	0.0228	0.0012	0.1412	0.0139	0.0035	0.0028	0.001	0.0011	0.0357	0.0271	0.0292	0.0741	0.0126	0.106	0.0017
4	rs4571331	106876915	0.93	0.332112317682009	0.9	0.195029827813683	0.171766295397719	0.292324603927345	0.0365	0.0196	0.0148	0.0018	0.1626	0.0025	0.0031	0.0537	0.0013	0.0784	0.1483	0.0227	0.0012	0.141	0.0139	0.0035	0.0028	0.001	0.0012	0.0357	0.0267	0.029	0.0744	0.0125	0.1061	0.0018
4	rs78861526	106878045	0.93	0.332112317682009	0.9	0.195029827813683	0.169667114817822	0.292088675716606	0.0365	0.0195	0.0148	0.0019	0.1625	0.0025	0.0031	0.0537	0.0013	0.0785	0.1483	0.0227	0.0012	0.141	0.0139	0.0035	0.0028	0.001	0.0011	0.0357	0.0267	0.029	0.0745	0.0125	0.1061	0.0018
4	rs113650364	106879592	0.93	0.332112317682009	0.9	0.195029827813683	0.167758992947834	0.291027713771247	0.0365	0.0195	0.0148	0.0019	0.1625	0.0025	0.0031	0.0537	0.0012	0.0786	0.1484	0.0226	0.0011	0.141	0.0139	0.0035	0.0028	0.001	0.0011	0.0357	0.0266	0.029	0.0745	0.0125	0.1062	0.0018
4	rs10029346	106880056	0.93	0.332112317682009	0.9	0.195029827813683	0.166003427534864	0.289967923990191	0.0365	0.0195	0.0148	0.0019	0.1625	0.0025	0.0031	0.0537	0.0012	0.0786	0.1484	0.0226	0.0011	0.141	0.0139	0.0035	0.0028	0.001	0.0011	0.0357	0.0266	0.029	0.0745	0.0125	0.1062	0.0018
4	rs28397037	106883617	0.93	0.332112317682009	0.9	0.195029827813683	0.157964616547941	0.302166140036837	0.0364	0.0195	0.0147	0.0019	0.1621	0.0025	0.0032	0.0538	0.0012	0.0794	0.1486	0.0225	0.0011	0.1408	0.0139	0.0035	0.0029	0.0011	0.0012	0.0358	0.0258	0.0287	0.0748	0.0125	0.1064	0.0019
4	rs13108005	106888075	0.93	0.332112317682009	0.9	0.195029827813683	0.14792571831383	0.323961777495971	0.0364	0.0193	0.0146	0.002	0.1616	0.0025	0.0033	0.0542	0.0013	0.0807	0.1497	0.0223	0.0011	0.1403	0.0141	0.0036	0.0029	0.0012	0.0012	0.036	0.0241	0.0281	0.0757	0.0124	0.1057	0.0021
4	rs6810955	106890350	0.93	0.332112317682009	0.9	0.195029827813683	0.146068519890446	0.327495345769957	0.0364	0.0193	0.0146	0.002	0.1616	0.0025	0.0033	0.0542	0.0013	0.0807	0.1498	0.0223	0.0011	0.1403	0.0142	0.0036	0.0029	0.0012	0.0012	0.0359	0.0241	0.0281	0.0757	0.0124	0.1057	0.0021
4	rs78440736	106892575	0.93	0.332112317682009	0.9	0.195029827813683	0.146328337827065	0.322624407591086	0.0364	0.0193	0.0146	0.002	0.1615	0.0025	0.0033	0.0542	0.0013	0.0807	0.1498	0.0223	0.0011	0.1403	0.0142	0.0036	0.0029	0.0012	0.0012	0.0359	0.0241	0.0281	0.0757	0.0124	0.1057	0.0021
4	rs116170047	106899334	0.93	0.332112317682009	0.9	0.195029827813683	0.121527160349917	0.309461137839901	0.0359	0.0194	0.0146	0.0021	0.1609	0.0025	0.0034	0.0544	0.0013	0.0808	0.1495	0.0223	0.0011	0.1401	0.0146	0.0037	0.003	0.0013	0.0012	0.0362	0.0235	0.0277	0.0762	0.0126	0.1057	0.0022
4	rs7691244	106901228	0.93	0.332112317682009	0.9	0.195029827813683	0.114591847899918	0.308501458121557	0.0357	0.0195	0.0147	0.0021	0.1606	0.0025	0.0034	0.0547	0.0013	0.0809	0.1494	0.0223	0.001	0.1401	0.0147	0.0038	0.003	0.0014	0.0012	0.0364	0.0232	0.0275	0.0763	0.0126	0.1057	0.0022
4	rs76465051	106909597	0.93	0.332112317682009	0.9	0.195029827813683	0.110928907908136	0.300618221720003	0.0356	0.0195	0.0147	0.0021	0.1606	0.0025	0.0033	0.0546	0.0013	0.0808	0.1494	0.0224	0.001	0.1401	0.0148	0.0038	0.003	0.0014	0.0012	0.0364	0.0232	0.0275	0.0763	0.0128	0.1057	0.0022
4	rs6840126	106909915	0.93	0.332112317682009	0.9	0.195029827813683	0.110819053376275	0.299785717334006	0.0356	0.0195	0.0147	0.0021	0.1607	0.0025	0.0033	0.0546	0.0013	0.0808	0.1494	0.0224	0.001	0.1401	0.0148	0.0037	0.003	0.0014	0.0012	0.0364	0.0231	0.0275	0.0763	0.0128	0.1057	0.0022
4	rs74622115	106910301	0.93	0.332112317682009	0.9	0.195029827813683	0.105891636888681	0.294095902778297	0.0355	0.0195	0.0147	0.0021	0.1607	0.0025	0.0033	0.0547	0.0013	0.0808	0.1494	0.0224	0.001	0.1401	0.0148	0.0037	0.003	0.0014	0.0011	0.0364	0.0231	0.0275	0.0763	0.0128	0.1057	0.0022
4	rs6841386	106910453	0.93	0.332112317682009	0.9	0.195029827813683	0.104139002705059	0.293268893540152	0.0355	0.0196	0.0147	0.0021	0.1607	0.0025	0.0033	0.0547	0.0013	0.0808	0.1494	0.0224	0.001	0.1401	0.0148	0.0037	0.003	0.0014	0.0011	0.0364	0.0231	0.0275	0.0764	0.0128	0.1057	0.0022
4	rs2156507	106913997	0.93	0.332112317682009	0.9	0.195029827813683	0.0967032065026974	0.296225727407852	0.0355	0.0196	0.0147	0.0021	0.1608	0.0025	0.0033	0.0547	0.0014	0.0808	0.1492	0.0224	0.001	0.1404	0.0148	0.0034	0.003	0.0015	0.0011	0.0365	0.0232	0.0275	0.0764	0.0128	0.1056	0.0022
4	rs6533233	106920644	0.93	0.332112317682009	0.91	0.170469891558667	0.0963505034103439	0.298478900403108	0.0354	0.0196	0.0147	0.0021	0.1609	0.0025	0.0033	0.0547	0.0014	0.0808	0.149	0.0224	0.001	0.1405	0.0148	0.0034	0.003	0.0015	0.0011	0.0366	0.0232	0.0275	0.0764	0.0127	0.1056	0.0023
4	rs4367177	106921594	0.93	0.332112317682009	0.91	0.170469891558667	0.0968041274984686	0.29931031239706	0.0354	0.0196	0.0147	0.0021	0.1609	0.0025	0.0033	0.0547	0.0014	0.0808	0.149	0.0224	0.001	0.1405	0.0148	0.0034	0.003	0.0015	0.0011	0.0366	0.0232	0.0275	0.0764	0.0127	0.1056	0.0023
4	rs12500199	106924150	0.93	0.332112317682009	0.91	0.170469891558667	0.0980712200067954	0.298597630910334	0.0353	0.0196	0.0147	0.0021	0.1609	0.0025	0.0033	0.0547	0.0014	0.0808	0.1489	0.0224	0.001	0.1405	0.0148	0.0034	0.003	0.0015	0.0011	0.0366	0.0232	0.0274	0.0765	0.0127	0.1055	0.0023
4	rs10001483	106936604	0.93	0.332112317682009	0.9	0.195029827813683	0.0943257360004696	0.314513973969726	0.035	0.0196	0.0148	0.0021	0.161	0.0025	0.0033	0.0547	0.0015	0.081	0.1482	0.0223	0.0011	0.1411	0.0149	0.0034	0.003	0.0016	0.0012	0.0371	0.0232	0.0272	0.0769	0.0125	0.1049	0.0024
4	rs142621816	106938124	0.93	0.332112317682009	0.9	0.195029827813683	0.0918388510499069	0.315117118608855	0.0349	0.0195	0.0148	0.0021	0.1611	0.0025	0.0033	0.0548	0.0015	0.0809	0.1481	0.0222	0.0011	0.141	0.0149	0.0034	0.003	0.0017	0.0012	0.0372	0.0232	0.0272	0.0772	0.0124	0.1048	0.0025
4	rs17199622	106940065	0.93	0.332112317682009	0.9	0.195029827813683	0.0915461631093836	0.32578808096915	0.0348	0.0195	0.0148	0.0021	0.1611	0.0025	0.0033	0.0548	0.0015	0.081	0.1479	0.0222	0.0011	0.141	0.015	0.0034	0.0029	0.0017	0.0013	0.0373	0.0232	0.027	0.0777	0.0124	0.1045	0.0025
4	rs62320068	106940487	0.93	0.332112317682009	0.91	0.170469891558667	0.0854889628421231	0.323961777495971	0.0347	0.0194	0.0149	0.002	0.1611	0.0025	0.0032	0.0547	0.0015	0.0809	0.1474	0.0221	0.0012	0.1413	0.015	0.0034	0.0029	0.0019	0.0014	0.0373	0.0229	0.0271	0.0782	0.0123	0.1044	0.0026
4	rs12513345	106945060	0.94	0.298643641979994	0.91	0.170469891558667	0.0859329694809709	0.317533115843343	0.0339	0.0186	0.0149	0.0019	0.161	0.0024	0.0029	0.0555	0.0015	0.0808	0.1472	0.0214	0.0011	0.1435	0.0151	0.0032	0.0026	0.0023	0.0014	0.037	0.0218	0.027	0.0787	0.012	0.1059	0.0026
4	rs114116421	106952025	0.94	0.298643641979994	0.91	0.170469891558667	0.0856290172029502	0.317895986017691	0.0339	0.0186	0.0149	0.0019	0.161	0.0024	0.0029	0.0555	0.0015	0.0808	0.1472	0.0214	0.0011	0.1435	0.0151	0.0032	0.0026	0.0023	0.0014	0.037	0.0218	0.027	0.0787	0.012	0.1059	0.0026
4	rs77257439	106954373	0.94	0.298643641979994	0.91	0.170469891558667	0.0852092921887306	0.318380003416938	0.0339	0.0186	0.0149	0.0019	0.161	0.0024	0.0029	0.0555	0.0015	0.0808	0.1472	0.0214	0.0011	0.1435	0.0151	0.0032	0.0026	0.0023	0.0014	0.037	0.0218	0.027	0.0787	0.012	0.1059	0.0026
4	rs115926856	106955885	0.94	0.298643641979994	0.91	0.170469891558667	0.0790704623239666	0.314393386162258	0.0339	0.0186	0.0149	0.0019	0.1611	0.0024	0.0029	0.0556	0.0015	0.0809	0.1472	0.0218	0.0011	0.1437	0.0153	0.0025	0.0026	0.0023	0.0014	0.0368	0.0218	0.027	0.0787	0.012	0.106	0.0026
4	rs78182405	106960202	0.94	0.298643641979994	0.91	0.170469891558667	0.0786495081957789	0.314031705047368	0.0339	0.0185	0.0149	0.0019	0.161	0.0023	0.0029	0.0556	0.0015	0.0809	0.1473	0.0218	0.0011	0.1438	0.0153	0.0025	0.0026	0.0023	0.0014	0.0368	0.0217	0.027	0.0788	0.012	0.106	0.0026
4	rs80285085	106965077	0.94	0.298643641979994	0.91	0.170469891558667	0.0785389708870032	0.314393386162258	0.0339	0.0185	0.0149	0.0019	0.161	0.0023	0.0029	0.0556	0.0015	0.0809	0.1473	0.0218	0.0011	0.1438	0.0153	0.0025	0.0026	0.0023	0.0014	0.0368	0.0217	0.027	0.0788	0.012	0.106	0.0026
4	rs12510966	106983604	0.94	0.298643641979994	0.91	0.170469891558667	0.0763274935213932	0.312826994123563	0.0339	0.0185	0.0149	0.0018	0.161	0.0023	0.0029	0.0556	0.0015	0.0809	0.1473	0.0218	0.0011	0.1438	0.0153	0.0025	0.0026	0.0024	0.0014	0.0368	0.0216	0.027	0.0788	0.012	0.1061	0.0026
4	rs74725815	106998315	0.94	0.298643641979994	0.91	0.170469891558667	0.0757000253093135	0.31186421620162	0.0339	0.0185	0.0149	0.0018	0.161	0.0023	0.0028	0.0557	0.0015	0.0809	0.1473	0.0218	0.0011	0.1439	0.0154	0.0025	0.0026	0.0024	0.0014	0.0368	0.0216	0.027	0.0789	0.012	0.106	0.0026
4	rs115047564	107022157	0.94	0.298643641979994	0.91	0.170469891558667	0.068086594856415	0.280832618230808	0.0338	0.0185	0.0148	0.0019	0.1613	0.0023	0.0028	0.0558	0.0014	0.0809	0.1473	0.0216	0.001	0.1444	0.0153	0.0025	0.0025	0.0022	0.0013	0.037	0.0216	0.027	0.0789	0.0122	0.1064	0.0018
4	rs17272618	107022503	0.94	0.298643641979994	0.91	0.170469891558667	0.0681067398817337	0.280716080362443	0.0338	0.0185	0.0148	0.0019	0.1613	0.0023	0.0028	0.0558	0.0014	0.0809	0.1473	0.0216	0.001	0.1444	0.0153	0.0025	0.0025	0.0022	0.0013	0.037	0.0216	0.027	0.0789	0.0122	0.1064	0.0018
4	rs35363222	107035798	0.94	0.298643641979994	0.91	0.170469891558667	0.0700588275580594	0.284452625065019	0.0338	0.0185	0.0148	0.0019	0.1613	0.0023	0.0028	0.0559	0.0014	0.0809	0.1474	0.0216	0.001	0.1445	0.0151	0.0024	0.0025	0.0021	0.0012	0.0371	0.0215	0.027	0.0789	0.0122	0.1065	0.0018
4	rs74655765	107040393	0.94	0.298643641979994	0.91	0.170469891558667	0.0701614858639563	0.284569635300239	0.0338	0.0185	0.0148	0.0019	0.1613	0.0023	0.0028	0.0559	0.0014	0.0809	0.1474	0.0216	0.001	0.1445	0.0151	0.0024	0.0025	0.0021	0.0012	0.0371	0.0215	0.027	0.0789	0.0122	0.1065	0.0018
4	rs79150233	107047744	0.94	0.298643641979994	0.91	0.170469891558667	0.0750973648851231	0.268792868923807	0.0338	0.0185	0.0147	0.0019	0.1613	0.0022	0.0028	0.0561	0.0012	0.0807	0.1474	0.0214	9e-04	0.1449	0.015	0.0024	0.0025	0.0019	0.001	0.0372	0.0215	0.0271	0.0792	0.0121	0.1071	0.0018
4	rs62321373	107068581	0.94	0.298643641979994	0.91	0.170469891558667	0.077111076123151	0.264205897450998	0.0338	0.0185	0.0147	0.0019	0.1614	0.0022	0.0027	0.0562	0.0011	0.0807	0.1474	0.0213	9e-04	0.145	0.015	0.0023	0.0025	0.0018	9e-04	0.0372	0.0215	0.0271	0.0792	0.0121	0.1073	0.0018
4	rs76492712	107071000	0.94	0.298643641979994	0.91	0.170469891558667	0.0771547598999844	0.264549066928429	0.0338	0.0185	0.0147	0.0019	0.1613	0.0022	0.0027	0.0561	0.0011	0.0807	0.1474	0.0213	9e-04	0.145	0.015	0.0023	0.0025	0.0018	9e-04	0.0372	0.0215	0.0271	0.0792	0.0121	0.1073	0.0018
4	rs78104935	107073921	0.94	0.298643641979994	0.91	0.170469891558667	0.0772859069287282	0.264777923715796	0.0338	0.0185	0.0147	0.0019	0.1613	0.0022	0.0027	0.0561	0.0011	0.0807	0.1474	0.0213	9e-04	0.145	0.015	0.0023	0.0025	0.0018	9e-04	0.0372	0.0215	0.0271	0.0792	0.0121	0.1073	0.0018
4	rs150427564	107075808	0.94	0.298643641979994	0.91	0.170469891558667	0.0770892402149715	0.264777923715796	0.0338	0.0185	0.0147	0.0019	0.1614	0.0022	0.0027	0.0561	0.0011	0.0807	0.1474	0.0213	9e-04	0.145	0.015	0.0023	0.0025	0.0018	9e-04	0.0371	0.0215	0.0271	0.0793	0.0121	0.1073	0.0018
4	rs80136007	107089112	0.94	0.298643641979994	0.91	0.170469891558667	0.0772203154694318	0.26580854189286	0.0338	0.0185	0.0148	0.0019	0.1613	0.0022	0.0027	0.0561	0.0011	0.0807	0.1475	0.0213	9e-04	0.145	0.015	0.0023	0.0025	0.0018	9e-04	0.0372	0.0215	0.0271	0.0792	0.0121	0.1073	0.0018
4	rs7673101	107095505	0.94	0.298643641979994	0.91	0.170469891558667	0.0772640391208681	0.26592313197006	0.0338	0.0185	0.0148	0.0019	0.1613	0.0022	0.0027	0.056	0.0011	0.0807	0.1475	0.0213	9e-04	0.145	0.015	0.0023	0.0025	0.0018	0.001	0.0372	0.0215	0.0271	0.0792	0.0121	0.1073	0.0018
4	rs75624967	107112208	0.94	0.298643641979994	0.91	0.170469891558667	0.0776582700448901	0.264434661671092	0.0338	0.0185	0.0148	0.0019	0.1613	0.0022	0.0027	0.056	0.0011	0.0807	0.1475	0.0213	9e-04	0.145	0.015	0.0023	0.0025	0.0018	9e-04	0.0372	0.0215	0.0271	0.0792	0.0122	0.1073	0.0018
4	rs187612210	107113572	0.94	0.298643641979994	0.91	0.170469891558667	0.0775924751077798	0.264205897450998	0.0338	0.0185	0.0148	0.0019	0.1613	0.0022	0.0027	0.056	0.0011	0.0807	0.1475	0.0213	9e-04	0.145	0.015	0.0023	0.0025	0.0018	9e-04	0.0371	0.0215	0.0271	0.0792	0.0122	0.1073	0.0018
4	rs17273600	107127490	0.94	0.298643641979994	0.91	0.170469891558667	0.077789967701889	0.262834610220234	0.0338	0.0185	0.0148	0.0019	0.1614	0.0022	0.0027	0.056	0.0011	0.0807	0.1475	0.0213	9e-04	0.1451	0.0151	0.0023	0.0025	0.0018	9e-04	0.0372	0.0215	0.0271	0.0792	0.0122	0.1073	0.0018
4	rs79947198	107128928	0.94	0.298643641979994	0.91	0.170469891558667	0.0776144027620591	0.262834610220234	0.0338	0.0185	0.0148	0.0019	0.1614	0.0022	0.0028	0.056	0.0011	0.0807	0.1475	0.0213	9e-04	0.1451	0.0151	0.0023	0.0025	0.0018	9e-04	0.0372	0.0215	0.0271	0.0792	0.0122	0.1072	0.0018
4	rs34961213	107156462	0.95	0.267590046340022	0.91	0.170469891558667	0.0797827059355255	0.260554092563123	0.0338	0.0185	0.0148	0.0019	0.1614	0.0022	0.0028	0.0557	0.0011	0.0809	0.1476	0.0213	9e-04	0.1451	0.0151	0.0023	0.0025	0.0017	9e-04	0.0372	0.0215	0.0271	0.0791	0.0122	0.1072	0.0018
4	rs34307452	107157623	0.95	0.267590046340022	0.91	0.170469891558667	0.0798496892299289	0.260781864474684	0.0338	0.0185	0.0148	0.0019	0.1614	0.0022	0.0028	0.0557	0.0011	0.0809	0.1476	0.0213	9e-04	0.1451	0.0151	0.0023	0.0025	0.0017	9e-04	0.0372	0.0215	0.0271	0.0791	0.0122	0.1072	0.0018
4	rs116744057	107158109	0.95	0.267590046340022	0.91	0.170469891558667	0.079872025016724	0.261123639113878	0.0338	0.0185	0.0148	0.0019	0.1614	0.0022	0.0028	0.0557	0.0011	0.0809	0.1476	0.0213	9e-04	0.1451	0.0151	0.0023	0.0025	0.0017	9e-04	0.0372	0.0215	0.0271	0.0791	0.0122	0.1072	0.0018
4	rs77908683	107165240	0.95	0.267590046340022	0.91	0.170469891558667	0.0799614082789989	0.261921657587252	0.0338	0.0185	0.0148	0.0019	0.1614	0.0022	0.0028	0.0557	0.0011	0.0809	0.1476	0.0213	9e-04	0.1451	0.0151	0.0023	0.0025	0.0017	9e-04	0.0373	0.0214	0.0271	0.079	0.0122	0.1072	0.0018
4	rs78183977	107173358	0.95	0.267590046340022	0.91	0.170469891558667	0.080095603538812	0.261579556420856	0.0338	0.0185	0.0148	0.0019	0.1614	0.0022	0.0028	0.0558	0.0011	0.0809	0.1477	0.0213	9e-04	0.1451	0.0151	0.0023	0.0025	0.0017	9e-04	0.0373	0.0215	0.0271	0.0789	0.0122	0.1073	0.0018
4	rs13129572	107174698	0.95	0.267590046340022	0.91	0.170469891558667	0.0804092877360997	0.263063003381915	0.0338	0.0185	0.0148	0.0019	0.1614	0.0022	0.0028	0.0558	0.0011	0.0809	0.1477	0.0213	9e-04	0.1451	0.015	0.0023	0.0025	0.0017	9e-04	0.0373	0.0215	0.027	0.0789	0.0122	0.1073	0.0018
4	rs115723993	107181616	0.95	0.267590046340022	0.91	0.170469891558667	0.0805439647447231	0.263634257156955	0.0338	0.0185	0.0148	0.0019	0.1614	0.0022	0.0028	0.0557	0.0011	0.0809	0.1477	0.0213	9e-04	0.1451	0.015	0.0023	0.0025	0.0017	9e-04	0.0373	0.0215	0.0271	0.0789	0.0122	0.1073	0.0018
4	rs9684658	107182809	0.95	0.267590046340022	0.91	0.170469891558667	0.0806338297556452	0.263291458474518	0.0338	0.0185	0.0148	0.0019	0.1615	0.0022	0.0028	0.0557	0.0011	0.0809	0.1477	0.0213	9e-04	0.1451	0.015	0.0023	0.0025	0.0017	9e-04	0.0373	0.0215	0.0271	0.0789	0.0122	0.1073	0.0018
4	rs28432701	107206834	0.95	0.267590046340022	0.91	0.170469891558667	0.0806563060524313	0.263291458474518	0.0338	0.0185	0.0148	0.0019	0.1614	0.0022	0.0028	0.0557	0.0011	0.0809	0.1478	0.0213	9e-04	0.1451	0.015	0.0023	0.0025	0.0017	9e-04	0.0373	0.0214	0.027	0.0789	0.0122	0.1073	0.0018
4	rs62318117	107238015	0.95	0.267590046340022	0.9	0.195029827813683	0.082467444199072	0.263177223189051	0.0338	0.0185	0.0148	0.0019	0.1613	0.0022	0.0028	0.0555	0.0011	0.0809	0.1477	0.0213	9e-04	0.1452	0.0151	0.0023	0.0025	0.0017	9e-04	0.0373	0.0214	0.027	0.0789	0.0122	0.1073	0.0018
4	rs78346275	107240605	0.95	0.267590046340022	0.9	0.195029827813683	0.0826956493527134	0.263063003381915	0.0339	0.0185	0.0149	0.0019	0.1613	0.0022	0.0028	0.0555	0.0011	0.0809	0.1477	0.0213	9e-04	0.1452	0.0151	0.0023	0.0025	0.0017	9e-04	0.0373	0.0214	0.027	0.0789	0.0122	0.1073	0.0018
4	rs1134648	107249244	0.95	0.267590046340022	0.9	0.195029827813683	0.0831761937240077	0.261123639113878	0.0339	0.0185	0.0149	0.0019	0.1613	0.0022	0.0028	0.0555	0.0011	0.0809	0.1476	0.0213	9e-04	0.1452	0.0151	0.0024	0.0025	0.0017	9e-04	0.0373	0.0214	0.027	0.0789	0.0122	0.1073	0.0018
4	rs3113254	107273754	0.95	0.267590046340022	0.9	0.195029827813683	0.0848605248577602	0.260440229975019	0.0338	0.0185	0.0149	0.0019	0.1611	0.0022	0.0028	0.0554	0.0011	0.0809	0.1475	0.0214	9e-04	0.1454	0.0151	0.0024	0.0026	0.0017	9e-04	0.0374	0.0214	0.027	0.079	0.0123	0.1073	0.0018
4	rs115300594	107274422	0.95	0.267590046340022	0.9	0.195029827813683	0.0848605248577602	0.261237595115044	0.0338	0.0185	0.0149	0.0019	0.1611	0.0022	0.0028	0.0554	0.0011	0.0809	0.1475	0.0214	9e-04	0.1454	0.0151	0.0024	0.0026	0.0017	9e-04	0.0374	0.0214	0.027	0.079	0.0123	0.1073	0.0018
4	rs7654865	107279450	0.95	0.267590046340022	0.9	0.195029827813683	0.0895138591144436	0.279435143471736	0.0338	0.0185	0.0149	0.0019	0.1611	0.0022	0.0028	0.0553	0.0012	0.0809	0.1474	0.0214	9e-04	0.1454	0.0151	0.0024	0.0026	0.0017	9e-04	0.0374	0.0213	0.027	0.079	0.0123	0.1072	0.0018
4	rs17275217	107282717	0.95	0.267590046340022	0.9	0.195029827813683	0.0918876897782508	0.269367963346765	0.0338	0.0185	0.0149	0.0019	0.1612	0.0023	0.0028	0.0553	0.0011	0.0809	0.1474	0.0214	9e-04	0.1453	0.015	0.0024	0.0026	0.0017	9e-04	0.0374	0.0213	0.027	0.079	0.0122	0.1072	0.0018
4	rs2949633	107305758	0.96	0.238871757466757	0.9	0.195029827813683	0.0629994620553717	0.314755190716147	0.0337	0.019	0.015	0.0031	0.1628	0.0032	0.0032	0.0543	0.0012	0.0817	0.1479	0.0209	0.001	0.1429	0.0148	0.0028	0.0033	0.0019	0.0011	0.0369	0.0208	0.0254	0.078	0.0125	0.1074	0.0016
4	rs17276911	107334361	0.96	0.238871757466757	0.9	0.195029827813683	0.0639420487407991	0.317170368243561	0.0337	0.019	0.015	0.0031	0.1628	0.0033	0.0032	0.0542	0.0012	0.0817	0.1482	0.0209	0.001	0.1428	0.0147	0.0028	0.0033	0.0019	0.0011	0.0369	0.0208	0.025	0.0781	0.0126	0.1075	0.0016
4	rs72883854	107336974	0.96	0.238871757466757	0.9	0.195029827813683	0.0640581011860806	0.31704947963292	0.0337	0.019	0.015	0.0031	0.1628	0.0033	0.0032	0.0542	0.0012	0.0817	0.1482	0.0209	0.001	0.1428	0.0147	0.0028	0.0033	0.0019	0.0011	0.0369	0.0208	0.025	0.0781	0.0126	0.1075	0.0016
4	rs141298273	107339397	0.96	0.238871757466757	0.9	0.195029827813683	0.06417429206638	0.315841344010582	0.0337	0.019	0.015	0.0031	0.1628	0.0033	0.0032	0.0542	0.0012	0.0817	0.1482	0.0209	0.001	0.1428	0.0147	0.0028	0.0033	0.0019	0.0011	0.0369	0.0208	0.025	0.0781	0.0126	0.1075	0.0016
4	rs28650341	107362111	0.97	0.212405230483542	0.9	0.195029827813683	0.0631335533376099	0.313670147471775	0.0337	0.0191	0.0151	0.0031	0.1628	0.0032	0.0032	0.0541	0.0012	0.0815	0.1483	0.0208	9e-04	0.1428	0.015	0.0029	0.0033	0.0019	0.001	0.0368	0.0208	0.0249	0.0781	0.0127	0.1076	0.0015
4	rs72660556	107363272	0.97	0.212405230483542	0.9	0.195029827813683	0.0631335533376099	0.313790652930855	0.0337	0.0191	0.0151	0.0031	0.1628	0.0032	0.0032	0.0541	0.0012	0.0815	0.1483	0.0208	9e-04	0.1428	0.015	0.0029	0.0033	0.0019	0.001	0.0368	0.0208	0.0249	0.0781	0.0127	0.1076	0.0015
4	rs2903421	107370685	0.97	0.212405230483542	0.9	0.195029827813683	0.0617821796956757	0.313670147471775	0.0336	0.0191	0.0151	0.0031	0.1628	0.0032	0.0032	0.0541	0.0012	0.0815	0.1483	0.0209	9e-04	0.1428	0.015	0.0029	0.0033	0.0019	0.001	0.0368	0.0208	0.0249	0.0781	0.0127	0.1076	0.0015
4	rs7673683	107375566	0.96	0.238871757466757	0.9	0.195029827813683	0.0587340718651307	0.308861233876846	0.0336	0.0191	0.0149	0.0031	0.1628	0.0032	0.0032	0.0541	0.0012	0.0815	0.1483	0.0212	9e-04	0.1428	0.015	0.0029	0.0033	0.0019	0.001	0.0368	0.0208	0.0251	0.0778	0.0127	0.1075	0.0015
4	rs114462768	107382780	0.96	0.238871757466757	0.9	0.195029827813683	0.0603569509569754	0.299072695081142	0.0336	0.0191	0.0149	0.0031	0.1627	0.0032	0.0032	0.0541	0.0012	0.0814	0.1482	0.0212	9e-04	0.1428	0.015	0.0028	0.0033	0.0019	0.001	0.0367	0.0208	0.0251	0.0777	0.0126	0.1081	0.0015
4	rs17036750	107383617	0.97	0.212405230483542	0.89	0.222038712392691	0.0614238106760908	0.30240449305306	0.0336	0.0191	0.0149	0.0031	0.1627	0.0032	0.0032	0.0542	0.0012	0.0815	0.1482	0.0212	9e-04	0.1428	0.015	0.0028	0.0033	0.0019	0.001	0.0367	0.0208	0.0251	0.0777	0.0126	0.1081	0.0015
4	rs75709352	107399532	0.97	0.212405230483542	0.89	0.222038712392691	0.0613861676802712	0.300856207541521	0.0336	0.0191	0.0149	0.0031	0.1628	0.0032	0.0032	0.0542	0.0012	0.0814	0.1482	0.0212	9e-04	0.1427	0.015	0.0028	0.0033	0.0019	0.001	0.0367	0.0208	0.0251	0.0777	0.0127	0.1081	0.0015
4	rs6850314	107433996	0.97	0.212405230483542	0.89	0.222038712392691	0.0572840871539975	0.278737208904261	0.0338	0.0195	0.0148	0.0033	0.1639	0.0032	0.0032	0.055	0.0012	0.0809	0.1481	0.021	8e-04	0.1418	0.0155	0.0028	0.0035	0.0019	0.001	0.036	0.0209	0.0258	0.0763	0.0128	0.1076	0.0013
4	rs4956073	107443416	0.97	0.212405230483542	0.89	0.222038712392691	0.0557874418660301	0.279435143471736	0.0338	0.0195	0.0148	0.0034	0.164	0.0032	0.0033	0.0551	0.0012	0.0808	0.1481	0.021	8e-04	0.1417	0.0156	0.0028	0.0035	0.0019	0.001	0.036	0.021	0.0259	0.0762	0.0129	0.1076	0.0013
4	rs9996119	107443465	0.97	0.212405230483542	0.89	0.222038712392691	0.0558581128158139	0.279202439070719	0.0338	0.0195	0.0148	0.0034	0.164	0.0032	0.0033	0.0551	0.0012	0.0808	0.1481	0.021	8e-04	0.1417	0.0156	0.0028	0.0036	0.0019	0.001	0.036	0.021	0.0259	0.0762	0.0129	0.1076	0.0013
4	rs56176564	107445120	0.97	0.212405230483542	0.89	0.222038712392691	0.0565324656607668	0.282232227848496	0.0338	0.0195	0.0148	0.0034	0.164	0.0032	0.0033	0.0551	0.0012	0.0809	0.1482	0.021	8e-04	0.1417	0.0156	0.0028	0.0036	0.0019	0.001	0.036	0.021	0.0259	0.0762	0.0128	0.1076	0.0013
4	rs56127306	107450087	0.97	0.212405230483542	0.89	0.222038712392691	0.058278364041622	0.282348958124428	0.0338	0.0196	0.0148	0.0034	0.164	0.0032	0.0033	0.0551	0.0012	0.0809	0.1482	0.021	8e-04	0.1417	0.0156	0.0028	0.0036	0.0019	0.001	0.036	0.021	0.0259	0.0762	0.0128	0.1075	0.0012
4	rs115621528	107451256	0.97	0.212405230483542	0.89	0.222038712392691	0.058551505983648	0.283400194839941	0.0338	0.0196	0.0148	0.0034	0.164	0.0032	0.0033	0.0551	0.0012	0.0809	0.1481	0.021	8e-04	0.1417	0.0156	0.0028	0.0036	0.0019	0.001	0.036	0.021	0.0259	0.0762	0.0129	0.1075	0.0012
4	rs13110082	107451539	0.97	0.212405230483542	0.89	0.222038712392691	0.0586610002498406	0.283283331766947	0.0338	0.0196	0.0148	0.0034	0.164	0.0032	0.0033	0.0551	0.0012	0.0809	0.1481	0.021	8e-04	0.1417	0.0156	0.0028	0.0036	0.0019	0.001	0.036	0.021	0.0259	0.0762	0.0129	0.1075	0.0012
4	rs17357597	107452623	0.97	0.212405230483542	0.89	0.222038712392691	0.0588620924676678	0.282816026903884	0.0338	0.0196	0.0148	0.0034	0.164	0.0032	0.0033	0.0551	0.0012	0.0809	0.1481	0.021	8e-04	0.1417	0.0156	0.0028	0.0036	0.0019	0.001	0.036	0.021	0.0259	0.0762	0.0129	0.1075	0.0012
4	rs2648048	107477804	0.97	0.212405230483542	0.89	0.222038712392691	0.0600040742831463	0.281298917916753	0.0339	0.0196	0.0151	0.0034	0.1639	0.0032	0.0033	0.0552	0.0012	0.0809	0.148	0.021	8e-04	0.1416	0.0156	0.0028	0.0036	0.0019	0.001	0.036	0.021	0.0259	0.0761	0.0129	0.1074	0.0012
4	rs10025870	107486259	0.97	0.212405230483542	0.89	0.222038712392691	0.0594681111702969	0.27757517708585	0.0338	0.0196	0.0152	0.0034	0.1639	0.0032	0.0033	0.0552	0.0012	0.0809	0.148	0.021	8e-04	0.1416	0.0156	0.0028	0.0036	0.0019	0.001	0.036	0.021	0.0259	0.076	0.0129	0.1074	0.0012
4	rs17358000	107487061	0.97	0.212405230483542	0.89	0.222038712392691	0.0593576197494994	0.276994721239322	0.0338	0.0196	0.0152	0.0034	0.1639	0.0032	0.0033	0.0552	0.0012	0.0809	0.148	0.021	8e-04	0.1416	0.0156	0.0028	0.0036	0.0019	0.001	0.036	0.021	0.0259	0.076	0.0129	0.1075	0.0012
4	rs5017898	107488790	0.97	0.212405230483542	0.89	0.222038712392691	0.0587889151935494	0.273751096270403	0.0338	0.0196	0.0153	0.0034	0.1638	0.0032	0.0033	0.0551	0.0012	0.0809	0.148	0.021	8e-04	0.1415	0.0156	0.0028	0.0036	0.0019	0.001	0.036	0.021	0.0259	0.076	0.0129	0.1075	0.0012
4	rs1357249	107500264	0.97	0.212405230483542	0.88	0.251609301083599	0.056764404435444	0.258166256845723	0.0338	0.0196	0.0153	0.0034	0.1638	0.0032	0.0033	0.0551	0.0012	0.0809	0.148	0.021	8e-04	0.1414	0.0156	0.0028	0.0036	0.0019	0.001	0.0361	0.021	0.026	0.076	0.0129	0.1074	0.0012
4	rs116678154	107500406	0.97	0.212405230483542	0.88	0.251609301083599	0.0612357480914644	0.257712213404858	0.0336	0.0196	0.0152	0.0035	0.1637	0.0033	0.0033	0.055	0.0013	0.0813	0.1478	0.0211	9e-04	0.1411	0.0156	0.0028	0.0036	0.0019	0.001	0.0359	0.021	0.026	0.076	0.0129	0.1073	0.0012
4	rs17292528	107501140	0.98	0.188103243221556	0.88	0.251609301083599	0.0357522423007528	0.270980253387038	0.0325	0.02	0.0151	0.0038	0.1627	0.0033	0.0033	0.0546	0.0016	0.0846	0.1469	0.0216	0.0013	0.1394	0.0157	0.0028	0.0036	0.002	0.0012	0.0355	0.021	0.0261	0.0758	0.0135	0.1068	0.0014
4	rs10034263	107501341	0.98	0.188103243221556	0.88	0.251609301083599	0.0346554412474315	0.270519294909564	0.0323	0.0201	0.015	0.0039	0.1625	0.0034	0.0033	0.0545	0.0017	0.0854	0.1467	0.0216	0.0013	0.1389	0.0157	0.0028	0.0036	0.002	0.0012	0.0355	0.0212	0.0261	0.0758	0.0137	0.1067	0.0014
4	rs114689497	107502718	0.98	0.188103243221556	0.88	0.251609301083599	0.0300380330207854	0.259529890680576	0.0317	0.0203	0.0146	0.0039	0.1628	0.0033	0.0032	0.0547	0.0018	0.0867	0.1466	0.0214	0.0014	0.1376	0.0154	0.0027	0.0035	0.0021	0.0013	0.0354	0.0218	0.0258	0.0768	0.0138	0.1064	0.0015
4	rs17358433	107502909	0.98	0.188103243221556	0.88	0.251609301083599	0.0300264871155753	0.259871150888827	0.0317	0.0203	0.0146	0.0039	0.1628	0.0033	0.0032	0.0547	0.0018	0.0867	0.1466	0.0214	0.0014	0.1376	0.0154	0.0027	0.0035	0.0021	0.0013	0.0355	0.0218	0.0258	0.0768	0.0138	0.1063	0.0015
4	rs35719671	107506021	0.98	0.188103243221556	0.88	0.251609301083599	0.0292033746725591	0.258166256845723	0.0316	0.0203	0.0146	0.0039	0.1627	0.0033	0.0032	0.0547	0.0018	0.0868	0.1466	0.0214	0.0015	0.1375	0.0154	0.0027	0.0034	0.0021	0.0013	0.0355	0.0218	0.0258	0.0769	0.0138	0.1063	0.0015
4	rs10516536	107509199	0.98	0.188103243221556	0.88	0.251609301083599	0.028741844302982	0.268218156124282	0.0316	0.0204	0.0146	0.0039	0.1627	0.0033	0.0032	0.0547	0.0018	0.0868	0.1467	0.0214	0.0015	0.1375	0.0154	0.0027	0.0034	0.0021	0.0013	0.0355	0.0218	0.0257	0.077	0.0138	0.1062	0.0015
4	rs2587141	107524329	0.99	0.165875049708709	0.88	0.251609301083599	0.0278124180213517	0.25975738187356	0.0312	0.0203	0.0144	0.0039	0.1625	0.0033	0.0032	0.0549	0.0019	0.0871	0.1468	0.0213	0.0015	0.1374	0.0153	0.0027	0.0034	0.0021	0.0013	0.0356	0.0221	0.0255	0.0775	0.0139	0.1054	0.0015
4	rs76947725	107536434	0.99	0.165875049708709	0.88	0.251609301083599	0.0277250265208114	0.260895773789267	0.0311	0.0203	0.0144	0.004	0.1624	0.0033	0.0032	0.0549	0.0019	0.0871	0.1468	0.0213	0.0015	0.1374	0.0153	0.0027	0.0034	0.0021	0.0013	0.0357	0.0222	0.0255	0.0777	0.0139	0.1053	0.0015
4	rs2587123	107541316	0.99	0.165875049708709	0.88	0.251609301083599	0.0279768029477893	0.270519294909564	0.0311	0.0204	0.0144	0.004	0.1624	0.0033	0.0032	0.0549	0.0019	0.0871	0.1468	0.0213	0.0015	0.1374	0.0153	0.0027	0.0034	0.0021	0.0013	0.0357	0.0222	0.0255	0.0777	0.0139	0.1053	0.0015
4	rs2648054	107542072	0.99	0.165875049708709	0.88	0.251609301083599	0.0269258640466842	0.264434661671092	0.0311	0.0203	0.0144	0.004	0.1623	0.0033	0.0032	0.055	0.0019	0.0871	0.1468	0.0213	0.0015	0.1374	0.0153	0.0027	0.0034	0.0021	0.0013	0.0357	0.0222	0.0256	0.0777	0.0139	0.1053	0.0015
4	rs2648067	107555976	0.99	0.165875049708709	0.88	0.251609301083599	0.0291355089979765	0.275139778890467	0.0311	0.0204	0.0144	0.004	0.1623	0.0033	0.0032	0.055	0.0019	0.0871	0.1467	0.0213	0.0016	0.1374	0.0153	0.0027	0.0034	0.0021	0.0014	0.0357	0.0222	0.0254	0.0777	0.014	0.1053	0.0016
4	rs78939592	107563393	0.99	0.165875049708709	0.88	0.251609301083599	0.0279438710408517	0.277459056015846	0.0311	0.0204	0.0144	0.004	0.1622	0.0033	0.0032	0.055	0.0019	0.0872	0.1468	0.0213	0.0016	0.1374	0.0152	0.0027	0.0034	0.0021	0.0014	0.0357	0.0223	0.0255	0.0775	0.014	0.1052	0.0016
4	rs77080196	107569424	0.99	0.165875049708709	0.88	0.251609301083599	0.0280757636097475	0.275603154425905	0.0311	0.0204	0.0143	0.0039	0.1622	0.0033	0.0032	0.055	0.0019	0.0871	0.1467	0.0212	0.0016	0.1375	0.0152	0.0027	0.0034	0.0021	0.0014	0.0358	0.0224	0.0256	0.0775	0.014	0.1052	0.0016
4	rs79526833	107571662	0.99	0.165875049708709	0.88	0.251609301083599	0.0280647557568013	0.277110782499548	0.0311	0.0204	0.0143	0.0039	0.1622	0.0033	0.0032	0.055	0.0019	0.0871	0.1468	0.0212	0.0016	0.1375	0.0152	0.0027	0.0034	0.0021	0.0014	0.0358	0.0224	0.0256	0.0775	0.014	0.1052	0.0016
4	rs975416	107573647	0.99	0.165875049708709	0.87	0.283849475516541	0.0281088055141208	0.277923629930956	0.0311	0.0204	0.0143	0.0039	0.1622	0.0033	0.0032	0.055	0.0019	0.0871	0.1468	0.0212	0.0016	0.1375	0.0152	0.0027	0.0034	0.0021	0.0014	0.0358	0.0224	0.0256	0.0774	0.014	0.1052	0.0016
4	rs28380569	107574716	0.99	0.165875049708709	0.87	0.283849475516541	0.0280317505377967	0.277110782499548	0.0311	0.0204	0.0143	0.0039	0.1622	0.0033	0.0032	0.055	0.0019	0.0871	0.1468	0.0212	0.0016	0.1375	0.0152	0.0027	0.0034	0.0021	0.0014	0.0358	0.0224	0.0256	0.0774	0.014	0.1052	0.0016
4	rs114640917	107579439	0.99	0.165875049708709	0.87	0.283849475516541	0.0292146964595203	0.267988377979886	0.031	0.0204	0.0143	0.0039	0.1622	0.0033	0.0032	0.0551	0.0019	0.0871	0.1467	0.0212	0.0016	0.1374	0.0152	0.0027	0.0034	0.0021	0.0014	0.0358	0.0223	0.0255	0.0774	0.014	0.1053	0.0016
4	rs80293444	107579479	0.99	0.165875049708709	0.87	0.283849475516541	0.0292033746725591	0.267643825487871	0.031	0.0204	0.0143	0.0039	0.1622	0.0033	0.0032	0.0551	0.0019	0.0871	0.1467	0.0212	0.0016	0.1374	0.0152	0.0026	0.0034	0.0021	0.0014	0.0358	0.0223	0.0255	0.0774	0.014	0.1053	0.0016
4	rs72662555	107610487	0.99	0.165875049708709	0.87	0.283849475516541	0.0359744609483776	0.326519445512793	0.0306	0.0213	0.0133	0.0037	0.163	0.0031	0.0031	0.0569	0.0021	0.0873	0.1456	0.0209	0.0017	0.1357	0.0155	0.0024	0.0034	0.0023	0.0014	0.0363	0.0221	0.0248	0.0777	0.0141	0.1063	0.0016
4	rs68116215	107613166	0.99	0.165875049708709	0.87	0.283849475516541	0.0355050106124001	0.327983615755544	0.0306	0.0213	0.0133	0.0037	0.163	0.0031	0.0031	0.0569	0.0021	0.0874	0.1456	0.0209	0.0017	0.1357	0.0155	0.0024	0.0034	0.0023	0.0014	0.0363	0.0221	0.0248	0.0777	0.0141	0.1063	0.0016
4	rs6842346	107618212	0.99	0.165875049708709	0.87	0.283849475516541	0.0355959573083955	0.329327455472933	0.0306	0.0213	0.0133	0.0037	0.163	0.0031	0.0031	0.057	0.0021	0.0874	0.1456	0.0209	0.0017	0.1357	0.0155	0.0024	0.0034	0.0023	0.0014	0.0363	0.0221	0.0248	0.0777	0.0141	0.1063	0.0016
4	rs71601028	107628936	0.99	0.165875049708709	0.87	0.283849475516541	0.0369395948386889	0.339765456616193	0.0306	0.0214	0.0133	0.0037	0.1631	0.0031	0.0031	0.0571	0.0021	0.0874	0.1455	0.0208	0.0018	0.1353	0.0155	0.0023	0.0034	0.0023	0.0014	0.0364	0.0222	0.0247	0.0776	0.0141	0.1065	0.0016
4	rs115560330	107630738	0.99	0.165875049708709	0.87	0.283849475516541	0.0386473723659763	0.345701403819056	0.0306	0.0215	0.0132	0.0037	0.1633	0.003	0.0031	0.0572	0.0022	0.0873	0.1454	0.0207	0.0018	0.135	0.0156	0.0023	0.0034	0.0023	0.0014	0.0365	0.0222	0.0247	0.0774	0.0141	0.1067	0.0016
4	rs17547620	107654468	0.99	0.165875049708709	0.88	0.251609301083599	0.0386336080630005	0.359916887784937	0.0306	0.0217	0.0131	0.0036	0.1635	0.003	0.0031	0.0573	0.0022	0.0871	0.1453	0.0206	0.0018	0.1347	0.0156	0.0023	0.0035	0.0025	0.0014	0.0366	0.0223	0.0246	0.0772	0.0141	0.1069	0.0016
4	rs78927513	107671350	0.99	0.165875049708709	0.88	0.251609301083599	0.0382495797514136	0.362804669109467	0.0306	0.0217	0.0131	0.0036	0.1635	0.003	0.0031	0.0574	0.0022	0.0871	0.1453	0.0206	0.0019	0.1346	0.0156	0.0023	0.0035	0.0025	0.0014	0.0366	0.0223	0.0246	0.0772	0.0141	0.1069	0.0016
4	rs76627013	107681636	0.99	0.165875049708709	0.88	0.251609301083599	0.0370865647360831	0.369610304469639	0.0306	0.0217	0.0131	0.0036	0.1636	0.003	0.0031	0.0574	0.0022	0.087	0.1453	0.0206	0.0019	0.1346	0.0156	0.0023	0.0035	0.0025	0.0014	0.0366	0.0223	0.0246	0.0771	0.0141	0.1069	0.0016
4	rs2165974	107683070	0.99	0.165875049708709	0.87	0.283849475516541	0.0370197101339946	0.369483949663843	0.0306	0.0217	0.0131	0.0036	0.1636	0.003	0.0031	0.0574	0.0022	0.087	0.1453	0.0206	0.0019	0.1346	0.0156	0.0023	0.0035	0.0025	0.0014	0.0366	0.0223	0.0246	0.0771	0.0141	0.1069	0.0016
4	rs2165973	107683121	0.99	0.165875049708709	0.87	0.283849475516541	0.0369662865805938	0.369483949663843	0.0306	0.0217	0.0131	0.0036	0.1636	0.003	0.0031	0.0574	0.0022	0.0871	0.1453	0.0206	0.0019	0.1346	0.0156	0.0023	0.0035	0.0025	0.0014	0.0366	0.0223	0.0246	0.0771	0.0141	0.1069	0.0016
4	rs75445936	107706236	0.99	0.165875049708709	0.87	0.283849475516541	0.0370999456814959	0.371886772123431	0.0306	0.0217	0.0131	0.0036	0.1636	0.003	0.0031	0.0575	0.0022	0.087	0.1452	0.0205	0.0019	0.1347	0.0156	0.0023	0.0035	0.0025	0.0014	0.0367	0.0223	0.0247	0.0771	0.0141	0.1069	0.0016
4	rs72664454	107720526	0.99	0.165875049708709	0.87	0.283849475516541	0.0361187593509271	0.376451481525847	0.0306	0.0217	0.0131	0.0036	0.1636	0.003	0.0031	0.0575	0.0022	0.087	0.1452	0.0205	0.0019	0.1347	0.0156	0.0023	0.0035	0.0025	0.0014	0.0367	0.0223	0.0246	0.0771	0.0141	0.1069	0.0016
4	rs3107434	107726803	0.99	0.165875049708709	0.87	0.283849475516541	0.0361844821279896	0.374928173679693	0.0306	0.0217	0.0131	0.0036	0.1637	0.003	0.0031	0.0575	0.0022	0.087	0.1452	0.0205	0.0019	0.1347	0.0156	0.0023	0.0035	0.0025	0.0014	0.0366	0.0223	0.0247	0.0771	0.0141	0.1069	0.0016
4	rs116101087	107747513	0.99	0.165875049708709	0.87	0.283849475516541	0.0378003692655862	0.37518193789137	0.0306	0.0217	0.013	0.0036	0.1638	0.003	0.0031	0.0576	0.0022	0.087	0.1451	0.0205	0.0019	0.135	0.0156	0.0023	0.0035	0.0026	0.0014	0.0368	0.022	0.0246	0.0771	0.014	0.1067	0.0016
4	rs76068622	107749581	0.99	0.165875049708709	0.87	0.283849475516541	0.0377732621593215	0.376324473020099	0.0306	0.0218	0.013	0.0036	0.1638	0.003	0.0031	0.0576	0.0022	0.087	0.1451	0.0205	0.0019	0.135	0.0156	0.0023	0.0035	0.0026	0.0014	0.0368	0.022	0.0246	0.0771	0.014	0.1067	0.0016
4	rs17482814	107758067	0.99	0.165875049708709	0.87	0.283849475516541	0.038400132210553	0.373153176008252	0.0306	0.0218	0.0131	0.0036	0.1638	0.003	0.0031	0.0576	0.0022	0.087	0.1451	0.0205	0.0019	0.135	0.0157	0.0023	0.0035	0.0026	0.0014	0.0369	0.0219	0.0246	0.077	0.014	0.1067	0.0016
4	rs35459444	107766458	0.99	0.165875049708709	0.87	0.283849475516541	0.038126704056844	0.37518193789137	0.0305	0.0218	0.013	0.0037	0.1638	0.003	0.0031	0.0576	0.0022	0.087	0.1451	0.0205	0.0019	0.135	0.0157	0.0023	0.0035	0.0026	0.0014	0.0369	0.0219	0.0246	0.077	0.014	0.1067	0.0016
4	rs11943338	107769255	0.99	0.165875049708709	0.87	0.283849475516541	0.0380858061609069	0.377340877462839	0.0305	0.0218	0.013	0.0037	0.1638	0.003	0.0031	0.0576	0.0022	0.087	0.1451	0.0205	0.0019	0.135	0.0157	0.0023	0.0035	0.0026	0.0014	0.0369	0.0219	0.0246	0.077	0.014	0.1067	0.0016
4	rs6849802	107774514	0.99	0.165875049708709	0.88	0.251609301083599	0.0381539861691235	0.37391359937454	0.0305	0.0218	0.013	0.0037	0.1638	0.003	0.0031	0.0576	0.0022	0.087	0.1451	0.0205	0.0019	0.135	0.0156	0.0023	0.0035	0.0026	0.0014	0.0369	0.022	0.0246	0.077	0.014	0.1067	0.0016
4	rs72664491	107787331	0.99	0.165875049708709	0.88	0.251609301083599	0.0389233693836245	0.373786831923414	0.0305	0.0217	0.013	0.0037	0.1638	0.003	0.0031	0.0576	0.0022	0.0871	0.1451	0.0205	0.0019	0.135	0.0156	0.0023	0.0035	0.0025	0.0014	0.0369	0.022	0.0246	0.0769	0.014	0.1067	0.0016
4	rs80224405	107809828	0.99	0.165875049708709	0.88	0.251609301083599	0.0389372048096054	0.379503284695167	0.0305	0.0218	0.013	0.0036	0.1637	0.003	0.0031	0.0576	0.0022	0.0871	0.1452	0.0206	0.0019	0.135	0.0156	0.0023	0.0035	0.0026	0.0014	0.0369	0.022	0.0246	0.0769	0.014	0.1067	0.0016
4	rs427983	107828001	0.99	0.165875049708709	0.88	0.251609301083599	0.0448688750468083	0.5328218069394	0.0304	0.0225	0.012	0.0037	0.1625	0.0031	0.0032	0.0576	0.0024	0.087	0.1457	0.0209	0.0024	0.1347	0.0148	0.0022	0.0038	0.0029	0.0017	0.0364	0.0236	0.0236	0.0769	0.0139	0.1067	0.0019
4	rs7682839	107836183	0.99	0.165875049708709	0.88	0.251609301083599	0.0460690638404497	0.53421479926926	0.0304	0.0225	0.012	0.0036	0.1624	0.0031	0.0032	0.0576	0.0024	0.087	0.1457	0.0209	0.0024	0.1348	0.0148	0.0022	0.0038	0.0029	0.0017	0.0364	0.0236	0.0236	0.0769	0.0139	0.1068	0.0019
4	rs392056	107839573	0.99	0.165875049708709	0.88	0.251609301083599	0.0471330183335778	0.534075459298348	0.0303	0.0225	0.0119	0.0036	0.1623	0.0031	0.0032	0.0576	0.0024	0.087	0.1458	0.021	0.0024	0.135	0.0148	0.0022	0.0038	0.0029	0.0017	0.0364	0.0236	0.0236	0.0769	0.0139	0.1068	0.0019
4	rs10488898	107843493	0.99	0.165875049708709	0.88	0.251609301083599	0.045021542392801	0.532404085931202	0.0303	0.0225	0.0119	0.0036	0.1622	0.0031	0.0032	0.0578	0.0024	0.0869	0.1458	0.021	0.0024	0.135	0.0148	0.0022	0.0038	0.0029	0.0017	0.0364	0.0236	0.0236	0.0768	0.0139	0.1068	0.0019
4	rs17037102	107845794	0.99	0.165875049708709	0.88	0.251609301083599	0.0443978473781297	0.529482328127282	0.0302	0.0225	0.0119	0.0036	0.1622	0.0031	0.0032	0.0579	0.0024	0.0869	0.1458	0.021	0.0024	0.135	0.0148	0.0022	0.0038	0.0029	0.0017	0.0364	0.0235	0.0236	0.0769	0.0139	0.1067	0.0019
4	rs35290077	107847043	0.99	0.165875049708709	0.88	0.251609301083599	0.0443221921113195	0.529621368450013	0.0302	0.0225	0.0119	0.0036	0.1622	0.0031	0.0032	0.0579	0.0024	0.0869	0.1458	0.021	0.0024	0.135	0.0148	0.0022	0.0038	0.0029	0.0017	0.0364	0.0236	0.0236	0.0769	0.0139	0.1067	0.0019
4	rs79760726	107854667	0.99	0.165875049708709	0.88	0.251609301083599	0.0437950649014268	0.527814555836405	0.0302	0.0225	0.0119	0.0036	0.1621	0.0031	0.0032	0.0579	0.0024	0.0869	0.1458	0.021	0.0024	0.135	0.0148	0.0022	0.0038	0.0029	0.0017	0.0364	0.0236	0.0236	0.0768	0.0139	0.1068	0.0019
4	rs62314184	107855269	0.99	0.165875049708709	0.88	0.251609301083599	0.0437650731871137	0.528370333868474	0.0302	0.0225	0.0119	0.0036	0.1621	0.0031	0.0032	0.0579	0.0024	0.0869	0.1458	0.021	0.0024	0.135	0.0148	0.0022	0.0038	0.0029	0.0017	0.0364	0.0236	0.0236	0.0768	0.0139	0.1068	0.0019
4	rs76904552	107855674	0.99	0.165875049708709	0.88	0.251609301083599	0.0436751821519181	0.528509301211214	0.0302	0.0225	0.0119	0.0036	0.1621	0.0031	0.0032	0.0579	0.0024	0.0869	0.1458	0.021	0.0024	0.135	0.0148	0.0022	0.0038	0.0029	0.0017	0.0364	0.0236	0.0236	0.0768	0.0139	0.1068	0.0019
4	rs114223960	107879506	0.99	0.165875049708709	0.88	0.251609301083599	0.0401256449136697	0.534911634763518	0.0302	0.0226	0.0119	0.0036	0.1621	0.0031	0.0032	0.058	0.0023	0.0868	0.1458	0.021	0.0024	0.1349	0.0148	0.0022	0.0038	0.0029	0.0017	0.0364	0.0236	0.0236	0.0768	0.0139	0.1068	0.0019
4	rs396196	107889798	0.98	0.188103243221556	0.88	0.251609301083599	0.0248985678075073	0.500900323134958	0.0296	0.0229	0.0114	0.0035	0.1611	0.0031	0.0032	0.0594	0.0022	0.0865	0.1462	0.0214	0.0024	0.1341	0.0151	0.0022	0.0037	0.0028	0.0018	0.0368	0.0246	0.0237	0.0756	0.0139	0.1072	0.0018
4	rs79744932	107892974	0.98	0.188103243221556	0.88	0.251609301083599	0.0186559122818379	0.463566107571362	0.0292	0.0229	0.0113	0.0035	0.1606	0.0031	0.0032	0.0603	0.0021	0.0859	0.1458	0.0218	0.0024	0.1339	0.0155	0.0022	0.0035	0.0028	0.0018	0.0367	0.0248	0.0238	0.0756	0.014	0.1076	0.0019
4	rs17618172	107901015	0.98	0.188103243221556	0.88	0.251609301083599	0.0166173898660925	0.443922432880511	0.029	0.023	0.0112	0.0035	0.1607	0.0031	0.0033	0.0607	0.0021	0.0855	0.1456	0.022	0.0023	0.1336	0.0157	0.0021	0.0035	0.0028	0.0019	0.0367	0.0249	0.0239	0.0756	0.0141	0.1078	0.0019
4	rs17584752	107901087	0.98	0.188103243221556	0.88	0.251609301083599	0.0168218912084361	0.448579095257192	0.029	0.0231	0.0112	0.0035	0.1607	0.0031	0.0032	0.0607	0.0021	0.0855	0.1456	0.0219	0.0023	0.1336	0.0157	0.0021	0.0035	0.0028	0.0019	0.0367	0.0249	0.0239	0.0756	0.0141	0.1078	0.0019
4	rs72666032	107907924	0.98	0.188103243221556	0.88	0.251609301083599	0.0154857264262662	0.43187594389242	0.0289	0.0231	0.0111	0.0034	0.1605	0.0031	0.0032	0.0609	0.0021	0.0854	0.1454	0.0221	0.0023	0.1335	0.0158	0.0021	0.0034	0.0028	0.0019	0.0367	0.025	0.024	0.0754	0.0143	0.1077	0.0019
4	rs17431991	107923572	0.98	0.188103243221556	0.88	0.251609301083599	0.0142497287186725	0.422407931480707	0.0288	0.0231	0.0111	0.0034	0.1603	0.0031	0.0032	0.061	0.0021	0.0853	0.1453	0.0222	0.0023	0.1335	0.0159	0.0021	0.0034	0.0028	0.0019	0.0368	0.025	0.0241	0.0754	0.0144	0.1077	0.002
4	rs79369874	107930375	0.98	0.188103243221556	0.88	0.251609301083599	0.013955819890779	0.42162148869977	0.0288	0.0231	0.0112	0.0034	0.1603	0.0031	0.0032	0.061	0.0021	0.0852	0.1453	0.0222	0.0023	0.1335	0.016	0.0021	0.0034	0.0028	0.0019	0.0368	0.025	0.0241	0.0754	0.0144	0.1077	0.002
4	rs115525586	107933767	0.98	0.188103243221556	0.88	0.251609301083599	0.0140421838471882	0.423850770568644	0.0288	0.0231	0.0112	0.0034	0.1603	0.0031	0.0032	0.061	0.0021	0.0852	0.1453	0.0221	0.0023	0.1335	0.016	0.0021	0.0034	0.0028	0.0019	0.0368	0.025	0.0241	0.0753	0.0144	0.1077	0.002
4	rs4956274	107939938	0.98	0.188103243221556	0.88	0.251609301083599	0.0144391358493	0.423850770568644	0.0287	0.0231	0.0112	0.0034	0.1604	0.0031	0.0032	0.0612	0.0021	0.0852	0.1453	0.0222	0.0023	0.1336	0.0159	0.002	0.0034	0.0028	0.0019	0.0368	0.025	0.0241	0.0753	0.0144	0.1077	0.002
4	rs4956279	107948044	0.98	0.188103243221556	0.88	0.251609301083599	0.0130884373920408	0.412996903317771	0.0286	0.0231	0.0112	0.0034	0.1605	0.003	0.0032	0.0613	0.0021	0.0851	0.1452	0.0222	0.0023	0.1337	0.0159	0.002	0.0033	0.0028	0.0019	0.0368	0.0251	0.0241	0.0752	0.0144	0.1078	0.002
4	rs77258488	107949256	0.98	0.188103243221556	0.88	0.251609301083599	0.0137908446050553	0.414952784916233	0.0285	0.0231	0.0112	0.0033	0.1605	0.003	0.0032	0.0614	0.0021	0.0851	0.1451	0.0223	0.0023	0.1337	0.0159	0.002	0.0033	0.0028	0.0019	0.0368	0.0251	0.0241	0.0751	0.0144	0.1078	0.002
4	rs10021344	107951360	0.97	0.212405230483542	0.88	0.251609301083599	0.00832666550064462	0.374801309658333	0.0268	0.0243	0.0117	0.0027	0.1593	0.0027	0.0026	0.0641	0.0017	0.0829	0.1437	0.0239	0.0021	0.1361	0.0164	0.0022	0.0026	0.0028	0.0022	0.0373	0.0243	0.0242	0.0746	0.0139	0.1088	0.0023
4	rs956137	107953879	0.97	0.212405230483542	0.88	0.251609301083599	0.00853985369747388	0.374674457697415	0.0267	0.0244	0.0118	0.0027	0.1593	0.0027	0.0026	0.0642	0.0017	0.0829	0.1436	0.0239	0.0021	0.1362	0.0164	0.0022	0.0026	0.0028	0.0022	0.0373	0.0243	0.0242	0.0746	0.0139	0.1087	0.0024
4	rs17037297	107955723	0.97	0.212405230483542	0.88	0.251609301083599	0.00789523324679647	0.364439787967224	0.0266	0.0245	0.0119	0.0027	0.1592	0.0027	0.0026	0.0643	0.0017	0.0831	0.1434	0.024	0.0021	0.1363	0.0164	0.0023	0.0026	0.0028	0.0021	0.0373	0.0242	0.0242	0.0746	0.0139	0.1086	0.0024
4	rs73837553	107956446	0.97	0.212405230483542	0.88	0.251609301083599	0.00706406138939705	0.34594937803244	0.0265	0.0245	0.012	0.0027	0.1593	0.0027	0.0026	0.0645	0.0016	0.083	0.1431	0.0244	0.002	0.1364	0.0163	0.0023	0.0026	0.0028	0.0021	0.0373	0.0242	0.0242	0.0745	0.0139	0.1082	0.0024
4	rs114150771	107958676	0.97	0.212405230483542	0.88	0.251609301083599	0.00567818383557203	0.32457021025681	0.0262	0.0248	0.0123	0.0027	0.1594	0.0028	0.0026	0.065	0.0015	0.083	0.1427	0.0251	0.002	0.1369	0.0159	0.0024	0.0027	0.0028	0.002	0.0374	0.024	0.0241	0.0744	0.0139	0.1073	0.0023
4	rs13147822	107960572	0.97	0.212405230483542	0.88	0.251609301083599	0.00529400527942741	0.319954560854514	0.0261	0.0248	0.0123	0.0027	0.1595	0.0028	0.0026	0.065	0.0015	0.083	0.1427	0.0252	0.002	0.1369	0.0159	0.0024	0.0027	0.0028	0.002	0.0374	0.024	0.0241	0.0745	0.0139	0.1072	0.0023
4	rs62312063	107963168	0.97	0.212405230483542	0.88	0.251609301083599	0.00452742830545745	0.30742288181443	0.0261	0.0248	0.0123	0.0027	0.1595	0.0028	0.0027	0.065	0.0015	0.0831	0.1426	0.0254	0.0019	0.137	0.0159	0.0025	0.0027	0.0028	0.002	0.0374	0.0239	0.0241	0.0743	0.0139	0.107	0.0023
4	rs17261780	107964935	0.97	0.212405230483542	0.88	0.251609301083599	0.00472120112136609	0.303477778828455	0.026	0.0248	0.0123	0.0027	0.1595	0.0029	0.0027	0.0651	0.0015	0.083	0.1426	0.0254	0.0019	0.1371	0.0158	0.0025	0.0027	0.0028	0.002	0.0374	0.0239	0.0242	0.0743	0.0139	0.107	0.0023
4	rs429563	107971702	0.97	0.212405230483542	0.88	0.251609301083599	0.00447441663959388	0.302523690703936	0.026	0.0248	0.0123	0.0027	0.1595	0.0029	0.0027	0.065	0.0015	0.083	0.1425	0.0254	0.0019	0.1371	0.0159	0.0025	0.0027	0.0028	0.002	0.0374	0.0238	0.0242	0.0743	0.0139	0.107	0.0023
4	rs17510191	107980705	0.97	0.212405230483542	0.88	0.251609301083599	0.00315197235995742	0.261009698670476	0.0254	0.0247	0.0124	0.0028	0.1591	0.0029	0.0028	0.0651	0.0014	0.0832	0.1425	0.0255	0.0019	0.1378	0.0159	0.0026	0.0028	0.0028	0.0019	0.0374	0.0239	0.0243	0.0741	0.0139	0.1068	0.0022
4	rs114257190	107982988	0.97	0.212405230483542	0.88	0.251609301083599	0.00316251606226945	0.256238307610943	0.0254	0.0247	0.0124	0.0028	0.159	0.003	0.0029	0.0651	0.0014	0.0833	0.1425	0.0255	0.0019	0.138	0.0159	0.0026	0.0028	0.0028	0.0018	0.0374	0.0239	0.0242	0.074	0.0139	0.1068	0.0022
4	rs75197096	107990739	0.97	0.212405230483542	0.88	0.251609301083599	0.00271312896572225	0.242203447592666	0.0252	0.0246	0.0124	0.0028	0.1587	0.003	0.003	0.0651	0.0014	0.0834	0.1424	0.0255	0.0019	0.1388	0.0159	0.0027	0.0029	0.0027	0.0018	0.0373	0.0239	0.0241	0.0738	0.0139	0.1069	0.0021
4	rs62312082	107991032	0.97	0.212405230483542	0.88	0.251609301083599	0.002533091927097	0.238540435944697	0.0252	0.0246	0.0125	0.0028	0.1588	0.003	0.003	0.065	0.0014	0.0834	0.1425	0.0255	0.0019	0.1388	0.0159	0.0027	0.0029	0.0027	0.0017	0.0373	0.0239	0.0241	0.0738	0.0139	0.1068	0.0021
4	rs427242	107996091	0.97	0.212405230483542	0.88	0.251609301083599	0.00231627756642354	0.231049213389563	0.0252	0.0246	0.0125	0.0028	0.1587	0.0031	0.0031	0.0648	0.0014	0.0835	0.1424	0.0256	0.0019	0.1387	0.0159	0.0028	0.003	0.0027	0.0017	0.0373	0.024	0.0242	0.0738	0.0139	0.1068	0.0021
4	rs12643037	108000299	0.97	0.212405230483542	0.88	0.251609301083599	0.00231134232450695	0.231158818895089	0.0252	0.0246	0.0125	0.0028	0.1587	0.0031	0.0031	0.0648	0.0014	0.0835	0.1424	0.0256	0.0019	0.1387	0.0159	0.0028	0.003	0.0027	0.0017	0.0373	0.024	0.0242	0.0738	0.0139	0.1068	0.0021
4	rs414336	108010913	0.97	0.212405230483542	0.88	0.251609301083599	0.00222872719567199	0.229516504139965	0.0252	0.0246	0.0125	0.0028	0.1586	0.0031	0.0031	0.0648	0.0014	0.0835	0.1424	0.0256	0.0019	0.1386	0.016	0.0028	0.003	0.0027	0.0018	0.0373	0.024	0.0241	0.0737	0.0139	0.1067	0.0021
4	rs115521125	108013744	0.97	0.212405230483542	0.88	0.251609301083599	0.00224313118542603	0.232255797695451	0.0252	0.0246	0.0125	0.0028	0.1586	0.0031	0.0031	0.0648	0.0014	0.0835	0.1424	0.0256	0.0019	0.1386	0.016	0.0028	0.003	0.0027	0.0018	0.0373	0.024	0.0241	0.0737	0.0139	0.1066	0.0021
4	rs116489176	108026708	0.97	0.212405230483542	0.88	0.251609301083599	0.00221598615732079	0.229735260309747	0.0252	0.0246	0.0125	0.0028	0.1586	0.0031	0.0031	0.0649	0.0014	0.0835	0.1424	0.0257	0.0019	0.1386	0.016	0.0029	0.003	0.0027	0.0018	0.0372	0.024	0.0241	0.0737	0.0139	0.1065	0.0021
4	rs400033	108039967	0.97	0.212405230483542	0.89	0.222038712392691	0.00183408737992601	0.208836326861065	0.025	0.0246	0.0127	0.0028	0.1588	0.0033	0.0033	0.0649	0.0014	0.0832	0.1418	0.0258	0.0019	0.1396	0.0162	0.0032	0.0031	0.0028	0.0018	0.0368	0.0241	0.024	0.073	0.014	0.1056	0.0021
4	rs7687506	108055226	0.96	0.238871757466757	0.88	0.251609301083599	0.00164847443803416	0.148455028124597	0.0246	0.0246	0.0133	0.003	0.1594	0.0035	0.0038	0.0647	0.0014	0.0838	0.1402	0.0264	0.0019	0.1423	0.0174	0.004	0.0036	0.0028	0.0018	0.0355	0.0244	0.0234	0.0705	0.0142	0.1036	0.0021
4	rs12650662	108056630	0.96	0.238871757466757	0.88	0.251609301083599	0.00177485212720468	0.145732010383225	0.0246	0.0246	0.0133	0.003	0.1595	0.0035	0.0038	0.0647	0.0014	0.0837	0.1402	0.0264	0.0019	0.1424	0.0174	0.004	0.0037	0.0027	0.0018	0.0355	0.0244	0.0234	0.0705	0.0142	0.1036	0.0021
4	rs446318	108059619	0.96	0.238871757466757	0.88	0.251609301083599	0.00182455812607778	0.143585361395857	0.0246	0.0246	0.0133	0.003	0.1596	0.0035	0.0038	0.0646	0.0014	0.0837	0.1401	0.0264	0.0019	0.1424	0.0174	0.004	0.0037	0.0027	0.0017	0.0355	0.0244	0.0234	0.0704	0.0142	0.1036	0.0021
4	rs2187355	108064023	0.96	0.238871757466757	0.88	0.251609301083599	0.00198628080813844	0.141172662653769	0.0245	0.0246	0.0133	0.003	0.1596	0.0035	0.0039	0.0646	0.0014	0.0836	0.1399	0.0264	0.0019	0.1427	0.0174	0.0041	0.0037	0.0027	0.0017	0.0354	0.0244	0.0233	0.0704	0.0141	0.1036	0.0021
4	rs116547685	108072135	0.96	0.238871757466757	0.88	0.251609301083599	0.00445777768484358	0.172364936005545	0.0243	0.026	0.013	0.0031	0.1605	0.0036	0.0042	0.0648	0.0014	0.0839	0.1387	0.0265	0.002	0.1424	0.0181	0.0045	0.004	0.0027	0.0017	0.0353	0.0238	0.0227	0.0692	0.0141	0.1036	0.0021
4	rs114973253	108075089	0.96	0.238871757466757	0.88	0.251609301083599	0.00532257317083678	0.1763538447233	0.0242	0.0263	0.013	0.0032	0.1604	0.0036	0.0043	0.0649	0.0014	0.0841	0.1382	0.0264	0.002	0.1425	0.0184	0.0047	0.0041	0.0026	0.0016	0.0351	0.0236	0.0225	0.0689	0.0141	0.1035	0.0021
4	rs76317854	108089920	0.96	0.238871757466757	0.88	0.251609301083599	0.00614745637459416	0.177857822252424	0.0242	0.0264	0.013	0.0033	0.1606	0.0037	0.0044	0.0647	0.0014	0.0842	0.1379	0.0264	0.0021	0.1425	0.0185	0.0048	0.0042	0.0026	0.0016	0.035	0.0234	0.0225	0.0688	0.0141	0.1035	0.0021
4	rs75713995	108090018	0.96	0.238871757466757	0.88	0.251609301083599	0.0061013435520933	0.175853501590035	0.0242	0.0264	0.0131	0.0033	0.1606	0.0037	0.0044	0.0647	0.0014	0.0842	0.1379	0.0264	0.0021	0.1424	0.0185	0.0048	0.0042	0.0026	0.0016	0.035	0.0234	0.0225	0.0688	0.0142	0.1035	0.0021
4	rs34819440	108091379	0.96	0.238871757466757	0.88	0.251609301083599	0.00618668527066099	0.176053579771191	0.0242	0.0264	0.0131	0.0033	0.1607	0.0037	0.0044	0.0647	0.0014	0.0842	0.1378	0.0264	0.0021	0.1424	0.0185	0.0049	0.0042	0.0026	0.0016	0.035	0.0234	0.0225	0.0688	0.0142	0.1035	0.0021
4	rs72667821	108094603	0.96	0.238871757466757	0.88	0.251609301083599	0.00635283682551828	0.17695490567372	0.0241	0.0264	0.0131	0.0033	0.1607	0.0037	0.0044	0.0647	0.0014	0.0842	0.1378	0.0264	0.0021	0.1424	0.0185	0.0049	0.0042	0.0027	0.0016	0.035	0.0234	0.0225	0.0688	0.0142	0.1035	0.0021
4	rs78680444	108104916	0.96	0.238871757466757	0.88	0.251609301083599	0.00647044015019608	0.17695490567372	0.0241	0.0264	0.0131	0.0033	0.1607	0.0037	0.0044	0.0647	0.0014	0.0842	0.1378	0.0264	0.0021	0.1423	0.0185	0.0049	0.0042	0.0027	0.0016	0.035	0.0234	0.0225	0.0688	0.0142	0.1035	0.0021
4	rs950252	108109894	0.96	0.238871757466757	0.88	0.251609301083599	0.00721981764834853	0.182598724583481	0.0242	0.0265	0.0131	0.0033	0.1607	0.0037	0.0044	0.0646	0.0014	0.0842	0.1377	0.0265	0.0021	0.1422	0.0186	0.0049	0.0043	0.0026	0.0017	0.0349	0.0234	0.0225	0.0688	0.0142	0.1035	0.0021
4	rs10516541	108115222	0.96	0.238871757466757	0.88	0.251609301083599	0.00721579121092689	0.182598724583481	0.0242	0.0265	0.0131	0.0033	0.1608	0.0037	0.0044	0.0644	0.0014	0.0843	0.1375	0.0264	0.0021	0.1421	0.0186	0.0049	0.0043	0.0026	0.0016	0.0349	0.0234	0.0225	0.0688	0.0142	0.1036	0.0021
4	rs1492469	108116751	0.96	0.238871757466757	0.88	0.251609301083599	0.00856277586000919	0.195206015803662	0.0242	0.0266	0.0133	0.0034	0.161	0.0038	0.0045	0.063	0.0013	0.0849	0.1371	0.0266	0.0021	0.1423	0.0186	0.0051	0.0047	0.0026	0.0016	0.0347	0.0235	0.0226	0.0683	0.0142	0.1038	0.0021
4	rs4403120	108120442	0.96	0.238871757466757	0.88	0.251609301083599	0.00895967310862095	0.182497408189411	0.0244	0.0269	0.013	0.0035	0.1604	0.0038	0.0046	0.0631	0.0011	0.0864	0.1363	0.0269	0.002	0.1423	0.0186	0.005	0.0047	0.0024	0.0014	0.0341	0.0236	0.0224	0.068	0.0145	0.1047	0.0019
4	rs7655076	108122761	0.96	0.238871757466757	0.88	0.251609301083599	0.00912229080716088	0.17976918329865	0.0245	0.0269	0.013	0.0035	0.1602	0.0037	0.0046	0.0631	0.0011	0.0869	0.136	0.0269	0.0019	0.1423	0.0186	0.005	0.0047	0.0024	0.0014	0.0339	0.0236	0.0224	0.068	0.0146	0.1051	0.0019
4	rs3797004	108124706	0.96	0.238871757466757	0.88	0.251609301083599	0.00855818767947161	0.177055151267119	0.0245	0.0269	0.013	0.0035	0.1601	0.0037	0.0046	0.0631	0.0011	0.0869	0.136	0.0268	0.0019	0.1423	0.0186	0.005	0.0047	0.0024	0.0013	0.0338	0.0236	0.0223	0.068	0.0146	0.1052	0.0019
4	rs17484640	108126646	0.96	0.238871757466757	0.88	0.251609301083599	0.0110626190130989	0.141913448067169	0.0241	0.0267	0.0134	0.0036	0.1595	0.0034	0.0044	0.0646	7e-04	0.0906	0.1343	0.0266	0.0015	0.1406	0.0191	0.0049	0.0044	0.0021	9e-04	0.0306	0.0229	0.0218	0.0674	0.0168	0.1093	0.0014
4	rs6828013	108135681	0.95	0.267590046340022	0.88	0.251609301083599	0.0146922767999529	0.116506062240943	0.0242	0.0266	0.0136	0.0037	0.1583	0.0034	0.0044	0.065	7e-04	0.0916	0.1341	0.0266	0.0014	0.1399	0.0192	0.0048	0.0043	0.002	8e-04	0.0298	0.023	0.0216	0.068	0.0174	0.1105	0.0013
4	rs2172313	108136082	0.95	0.267590046340022	0.88	0.251609301083599	0.0147198388236502	0.119883745808456	0.0242	0.0266	0.0136	0.0037	0.1583	0.0034	0.0044	0.065	7e-04	0.0916	0.1341	0.0266	0.0014	0.1399	0.0192	0.0048	0.0043	0.002	8e-04	0.0298	0.023	0.0216	0.068	0.0174	0.1105	0.0013
4	rs76027166	108140361	0.95	0.267590046340022	0.88	0.251609301083599	0.0146922767999529	0.124443626296515	0.0242	0.0266	0.0136	0.0037	0.1583	0.0034	0.0044	0.065	7e-04	0.0916	0.1341	0.0266	0.0014	0.1399	0.0192	0.0048	0.0043	0.002	8e-04	0.0297	0.0229	0.0216	0.068	0.0173	0.1106	0.0013
4	rs959482	108148408	0.95	0.267590046340022	0.88	0.251609301083599	0.0150185522496666	0.138407328021447	0.0242	0.0266	0.0136	0.0037	0.1583	0.0034	0.0044	0.065	7e-04	0.0917	0.1342	0.0266	0.0014	0.1399	0.0192	0.0048	0.0043	0.002	8e-04	0.0296	0.0229	0.0216	0.0679	0.0174	0.1107	0.0013
4	rs1021420	108158105	0.95	0.267590046340022	0.88	0.251609301083599	0.016943945417386	0.162532983161867	0.0241	0.0266	0.0136	0.0037	0.158	0.0033	0.0044	0.0651	6e-04	0.092	0.1342	0.0265	0.0014	0.1397	0.0192	0.0048	0.0044	0.002	8e-04	0.0295	0.023	0.0215	0.068	0.0173	0.1112	0.0013
4	rs150220248	108159009	0.95	0.267590046340022	0.88	0.251609301083599	0.0166929170031075	0.149870600827366	0.0241	0.0266	0.0135	0.0037	0.1579	0.0033	0.0044	0.0651	6e-04	0.092	0.1342	0.0265	0.0014	0.1398	0.0192	0.0048	0.0044	0.002	8e-04	0.0295	0.023	0.0215	0.068	0.0173	0.1112	0.0013
4	rs11933230	108164571	0.95	0.267590046340022	0.88	0.251609301083599	0.0165120739758936	0.144984041816676	0.0241	0.0266	0.0135	0.0037	0.1578	0.0033	0.0044	0.0652	6e-04	0.0921	0.1342	0.0265	0.0014	0.1398	0.0192	0.0048	0.0044	0.002	8e-04	0.0295	0.023	0.0215	0.068	0.0173	0.1113	0.0013
4	rs993037	108164829	0.95	0.267590046340022	0.88	0.251609301083599	0.0164820740162971	0.141913448067169	0.0241	0.0266	0.0135	0.0037	0.1578	0.0033	0.0044	0.0652	6e-04	0.0921	0.1342	0.0265	0.0014	0.1398	0.0192	0.0048	0.0044	0.002	8e-04	0.0295	0.023	0.0215	0.068	0.0173	0.1113	0.0013
4	rs1873710	108174195	0.95	0.267590046340022	0.88	0.251609301083599	0.0204117085941484	0.173359190580516	0.0242	0.0262	0.0136	0.0038	0.1521	0.0033	0.0042	0.0678	5e-04	0.0939	0.1367	0.0259	0.0012	0.1393	0.0192	0.0048	0.0044	0.0017	7e-04	0.0298	0.0235	0.0206	0.068	0.0174	0.1125	8e-04
4	rs17557719	108174504	0.95	0.267590046340022	0.88	0.251609301083599	0.0205698477100997	0.182700060279102	0.0242	0.0262	0.0136	0.0038	0.1519	0.0033	0.0042	0.0679	5e-04	0.0941	0.1368	0.0259	0.0012	0.1392	0.0192	0.0048	0.0044	0.0017	7e-04	0.0297	0.0235	0.0206	0.068	0.0174	0.1125	8e-04
4	rs78330533	108185069	0.95	0.267590046340022	0.88	0.251609301083599	0.0304441127335048	0.0967067692295438	0.0247	0.0259	0.0141	0.0039	0.1496	0.0033	0.0041	0.0697	4e-04	0.0957	0.1359	0.0257	9e-04	0.1369	0.0196	0.0052	0.0041	0.0013	7e-04	0.0291	0.0246	0.0206	0.0689	0.0177	0.1129	6e-04
4	rs78916363	108186091	0.95	0.267590046340022	0.9	0.195029827813683	0.0309129165529702	0.111296809245489	0.0247	0.0259	0.0141	0.0039	0.1496	0.0033	0.0041	0.0697	4e-04	0.0957	0.1359	0.0257	9e-04	0.1368	0.0196	0.0052	0.0041	0.0013	7e-04	0.0291	0.0246	0.0206	0.0689	0.0177	0.1129	6e-04
4	rs1027655	108195600	0.95	0.267590046340022	0.9	0.195029827813683	0.0319259269135197	0.142377154684142	0.0247	0.0259	0.0141	0.0039	0.1496	0.0034	0.0041	0.0697	4e-04	0.0957	0.1358	0.0258	9e-04	0.1368	0.0196	0.0052	0.0042	0.0013	7e-04	0.0291	0.0246	0.0206	0.069	0.0177	0.113	6e-04
4	rs73837867	108196776	0.95	0.267590046340022	0.9	0.195029827813683	0.0318657023881086	0.152430765349601	0.0247	0.0259	0.0141	0.0039	0.1496	0.0034	0.0041	0.0697	4e-04	0.0957	0.1359	0.0257	9e-04	0.1368	0.0197	0.0052	0.0041	0.0013	7e-04	0.0291	0.0246	0.0206	0.069	0.0177	0.113	6e-04
4	rs1393587	108197243	0.95	0.267590046340022	0.9	0.195029827813683	0.0322282467824578	0.153192312773766	0.0247	0.0259	0.0141	0.0039	0.1495	0.0034	0.0041	0.0697	4e-04	0.0957	0.1359	0.0258	9e-04	0.1369	0.0196	0.0052	0.0041	0.0013	7e-04	0.0291	0.0246	0.0206	0.069	0.0177	0.113	6e-04
4	rs111744868	108200308	0.95	0.267590046340022	0.9	0.195029827813683	0.0319259269135197	0.159043458968422	0.0247	0.0259	0.0141	0.0039	0.1494	0.0033	0.0041	0.0697	3e-04	0.0958	0.1359	0.0258	9e-04	0.1369	0.0197	0.0052	0.0041	0.0013	7e-04	0.029	0.0246	0.0206	0.069	0.0177	0.113	6e-04
4	rs78294833	108201956	0.95	0.267590046340022	0.9	0.195029827813683	0.0324837406925866	0.16722706395609	0.0247	0.0258	0.0141	0.0039	0.1494	0.0033	0.0041	0.0697	3e-04	0.0959	0.1359	0.0258	9e-04	0.1369	0.0197	0.0051	0.0041	0.0013	7e-04	0.029	0.0246	0.0206	0.069	0.0177	0.113	6e-04
4	rs7669708	108202333	0.95	0.267590046340022	0.9	0.195029827813683	0.0324227806298345	0.170877291106664	0.0247	0.0258	0.0141	0.0039	0.1494	0.0033	0.0041	0.0697	3e-04	0.0959	0.1359	0.0258	9e-04	0.1369	0.0197	0.0051	0.0041	0.0013	7e-04	0.029	0.0246	0.0206	0.0691	0.0177	0.113	6e-04
4	rs115246942	108205181	0.95	0.267590046340022	0.9	0.195029827813683	0.0323740702880853	0.170283492808381	0.0247	0.0258	0.0141	0.0039	0.1494	0.0033	0.0041	0.0697	3e-04	0.0959	0.1359	0.0258	9e-04	0.1369	0.0197	0.0051	0.0041	0.0013	7e-04	0.029	0.0246	0.0206	0.0691	0.0177	0.113	6e-04
4	rs374186	108213692	0.95	0.267590046340022	0.9	0.195029827813683	0.0316136291750667	0.184527396608392	0.0247	0.0258	0.0142	0.0038	0.1494	0.0033	0.004	0.07	3e-04	0.096	0.1361	0.0259	8e-04	0.1364	0.0197	0.0051	0.0041	0.0013	7e-04	0.0289	0.0247	0.0208	0.0692	0.0177	0.1128	7e-04
4	rs17558537	108221549	0.95	0.267590046340022	0.9	0.195029827813683	0.0313510565397491	0.194066926194425	0.0247	0.0258	0.0142	0.0038	0.1494	0.0033	0.004	0.07	3e-04	0.0961	0.1361	0.0259	8e-04	0.1364	0.0198	0.0051	0.0041	0.0013	7e-04	0.0289	0.0247	0.0208	0.0692	0.0177	0.1128	7e-04
4	rs1056079	108222771	0.95	0.267590046340022	0.9	0.195029827813683	0.0313867714216262	0.195517067294182	0.0247	0.0258	0.0142	0.0038	0.1494	0.0033	0.004	0.07	3e-04	0.0961	0.1361	0.0259	8e-04	0.1364	0.0198	0.0051	0.0041	0.0013	7e-04	0.0289	0.0247	0.0208	0.0692	0.0177	0.1128	7e-04
4	rs203737	108246148	0.95	0.267590046340022	0.91	0.170469891558667	0.0332959477162928	0.206296871481922	0.0246	0.0258	0.0142	0.0038	0.1495	0.0033	0.004	0.07	3e-04	0.0961	0.136	0.0259	8e-04	0.1362	0.0198	0.005	0.0041	0.0013	7e-04	0.0288	0.0248	0.0208	0.0693	0.0177	0.1129	6e-04
4	rs80026386	108253150	0.95	0.267590046340022	0.91	0.170469891558667	0.0332339252154273	0.201039732629142	0.0246	0.0258	0.0142	0.0038	0.1495	0.0033	0.004	0.07	3e-04	0.0961	0.136	0.0259	8e-04	0.1363	0.0199	0.005	0.0041	0.0013	7e-04	0.0288	0.0247	0.0208	0.0693	0.0177	0.1129	6e-04
4	rs191609259	108279656	0.95	0.267590046340022	0.91	0.170469891558667	0.0382085908424809	0.181788734373627	0.0247	0.0257	0.0142	0.0038	0.1503	0.0032	0.0039	0.0699	3e-04	0.0963	0.1362	0.026	5e-04	0.1363	0.0198	0.005	0.0041	0.0013	4e-04	0.0288	0.0247	0.0208	0.0693	0.0178	0.113	4e-04
4	rs13105680	108280221	0.95	0.267590046340022	0.91	0.170469891558667	0.0385098815252475	0.181485307142046	0.0246	0.0257	0.0142	0.0038	0.1503	0.0032	0.0039	0.07	3e-04	0.0963	0.1362	0.026	5e-04	0.1363	0.0198	0.0051	0.0041	0.0012	4e-04	0.0288	0.0247	0.0208	0.0693	0.0178	0.113	4e-04
4	rs1548469	108284843	0.95	0.267590046340022	0.91	0.170469891558667	0.0386198471429478	0.179366206051201	0.0246	0.0257	0.0142	0.0038	0.1503	0.0032	0.0039	0.07	3e-04	0.0963	0.1362	0.026	5e-04	0.1363	0.0198	0.005	0.0041	0.0012	4e-04	0.0289	0.0247	0.0208	0.0693	0.0178	0.113	3e-04
4	rs34820814	108299192	0.95	0.267590046340022	0.91	0.170469891558667	0.0370464419512812	0.136940671652922	0.0249	0.0257	0.0141	0.0038	0.1504	0.0031	0.0039	0.0699	3e-04	0.0962	0.136	0.026	5e-04	0.1364	0.0198	0.005	0.0041	0.0012	4e-04	0.0287	0.0248	0.0209	0.0693	0.0177	0.113	4e-04
4	rs7680468	108304199	0.95	0.267590046340022	0.91	0.170469891558667	0.0392981170473212	0.138223683378998	0.0255	0.0258	0.0141	0.0037	0.1506	0.003	0.0037	0.0699	3e-04	0.0961	0.1359	0.0259	4e-04	0.1365	0.0198	0.0048	0.004	0.0011	4e-04	0.0284	0.0249	0.0212	0.0692	0.0176	0.1129	4e-04
4	rs10488872	108313081	0.95	0.267590046340022	0.91	0.170469891558667	0.041036767152014	0.162727629385313	0.0256	0.0258	0.0141	0.0037	0.1506	0.003	0.0037	0.0698	3e-04	0.0961	0.1359	0.0259	4e-04	0.1366	0.0197	0.0048	0.004	0.0011	4e-04	0.0284	0.025	0.0212	0.0692	0.0176	0.1129	4e-04
4	rs10488873	108313658	0.95	0.267590046340022	0.91	0.170469891558667	0.0410798212713304	0.161755220868962	0.0256	0.0258	0.0141	0.0037	0.1506	0.003	0.0037	0.0698	3e-04	0.0961	0.1359	0.0259	4e-04	0.1366	0.0197	0.0048	0.004	0.0011	4e-04	0.0284	0.025	0.0212	0.0692	0.0176	0.1129	4e-04
4	rs75319972	108316982	0.95	0.267590046340022	0.91	0.170469891558667	0.0408648604026789	0.164971953040269	0.0256	0.0258	0.0141	0.0037	0.1506	0.003	0.0037	0.0698	3e-04	0.0961	0.1359	0.0259	4e-04	0.1366	0.0197	0.0048	0.0041	0.0011	4e-04	0.0284	0.025	0.0212	0.0693	0.0175	0.1129	4e-04
4	rs10008088	108318541	0.95	0.267590046340022	0.91	0.170469891558667	0.0408791670460999	0.165363373537302	0.0256	0.0258	0.0141	0.0037	0.1506	0.003	0.0037	0.0698	3e-04	0.0961	0.1359	0.0259	4e-04	0.1366	0.0197	0.0048	0.0041	0.0011	4e-04	0.0284	0.025	0.0212	0.0693	0.0175	0.1129	4e-04
4	rs74757155	108330662	0.95	0.267590046340022	0.92	0.14824156235026	0.0387300292450107	0.160881814645972	0.0257	0.0259	0.0141	0.0037	0.1506	0.003	0.0037	0.0698	3e-04	0.096	0.1359	0.0259	4e-04	0.1368	0.0197	0.0047	0.0041	0.001	4e-04	0.0283	0.025	0.0214	0.0691	0.0175	0.1128	4e-04
4	rs74385108	108345839	0.95	0.267590046340022	0.92	0.14824156235026	0.0377461684950384	0.134296993550187	0.0257	0.0259	0.0141	0.0037	0.1507	0.003	0.0037	0.0696	3e-04	0.096	0.1359	0.0259	4e-04	0.1369	0.0198	0.0047	0.0041	0.001	5e-04	0.0282	0.025	0.0214	0.0692	0.0176	0.1128	4e-04
4	rs115638529	108356026	0.95	0.267590046340022	0.92	0.14824156235026	0.0408219611010614	0.13611819557859	0.0257	0.0259	0.0142	0.0037	0.1502	0.003	0.0037	0.0696	3e-04	0.096	0.1358	0.0259	4e-04	0.1369	0.0198	0.0047	0.0041	0.001	5e-04	0.0282	0.025	0.0214	0.0691	0.0181	0.1127	4e-04
4	rs10000444	108358687	0.95	0.267590046340022	0.92	0.14824156235026	0.0406934487736766	0.13484240717599	0.0258	0.0259	0.0142	0.0037	0.1502	0.003	0.0037	0.0696	3e-04	0.096	0.1359	0.0259	4e-04	0.1369	0.0198	0.0047	0.0041	0.001	5e-04	0.0282	0.025	0.0214	0.0691	0.0181	0.1127	4e-04
4	rs114401302	108365648	0.95	0.267590046340022	0.92	0.14824156235026	0.040083280515324	0.121805125156117	0.0258	0.0259	0.0142	0.0037	0.1502	0.003	0.0037	0.0695	3e-04	0.096	0.1359	0.0259	4e-04	0.1369	0.0198	0.0047	0.0041	0.001	5e-04	0.0282	0.0249	0.0214	0.0691	0.0181	0.1127	4e-04
4	rs17037679	108369936	0.95	0.267590046340022	0.92	0.14824156235026	0.0394235833665234	0.125239297911218	0.0258	0.0259	0.0142	0.0037	0.1502	0.003	0.0037	0.0695	3e-04	0.0959	0.1358	0.0259	4e-04	0.137	0.0198	0.0047	0.0041	0.001	5e-04	0.0282	0.0249	0.0215	0.0691	0.0181	0.1128	4e-04
4	rs6835042	108379676	0.95	0.267590046340022	0.93	0.128223312274834	0.035117068040517	0.115474138660611	0.0256	0.026	0.0146	0.0037	0.1501	0.003	0.0036	0.0693	3e-04	0.0959	0.1357	0.0259	4e-04	0.1367	0.0198	0.0047	0.0041	0.001	5e-04	0.0282	0.0249	0.0218	0.0692	0.0181	0.1127	4e-04
4	rs6818614	108380600	0.95	0.267590046340022	0.92	0.14824156235026	0.0349755642216778	0.111974809232771	0.0256	0.026	0.0146	0.0037	0.1501	0.003	0.0036	0.0692	3e-04	0.0959	0.1356	0.0259	4e-04	0.1367	0.0198	0.0047	0.0041	0.001	5e-04	0.0282	0.0249	0.0219	0.0692	0.0181	0.1127	4e-04
4	rs2214390	108388856	0.95	0.267590046340022	0.92	0.14824156235026	0.0356870657476329	0.109440447081731	0.0256	0.026	0.0147	0.0037	0.1501	0.003	0.0037	0.0693	3e-04	0.0956	0.1356	0.0259	4e-04	0.1368	0.0198	0.0047	0.0041	0.001	5e-04	0.0282	0.025	0.0218	0.0692	0.0181	0.1127	4e-04
4	rs10013104	108392715	0.95	0.267590046340022	0.92	0.14824156235026	0.0345534343141993	0.0991233950663608	0.0256	0.0261	0.0147	0.0037	0.1501	0.003	0.0037	0.0694	3e-04	0.0955	0.1357	0.0258	4e-04	0.1367	0.0198	0.0047	0.0041	0.001	5e-04	0.0282	0.025	0.0219	0.0692	0.0181	0.1127	4e-04
4	rs17037759	108412852	0.95	0.267590046340022	0.91	0.170469891558667	0.0337950414704172	0.0850569180940905	0.0256	0.0261	0.0147	0.0037	0.1501	0.003	0.0037	0.0694	3e-04	0.0955	0.1358	0.0257	4e-04	0.1366	0.0198	0.0047	0.0041	0.001	5e-04	0.0281	0.025	0.0219	0.0692	0.0181	0.1127	4e-04
4	rs2079116	108417053	0.95	0.267590046340022	0.91	0.170469891558667	0.033457584605875	0.0731542957249707	0.0256	0.0261	0.0147	0.0037	0.1501	0.003	0.0037	0.0694	3e-04	0.0955	0.1359	0.0257	4e-04	0.1366	0.0198	0.0047	0.0041	0.001	5e-04	0.0281	0.0251	0.0219	0.0692	0.0181	0.1127	4e-04
4	rs78934838	108435226	0.95	0.267590046340022	0.91	0.170469891558667	0.0303276980549279	0.0738002367806995	0.0257	0.0262	0.015	0.0038	0.1499	0.0031	0.0038	0.0694	3e-04	0.0953	0.1359	0.0257	5e-04	0.1363	0.0197	0.0047	0.0041	0.001	5e-04	0.0281	0.0251	0.0219	0.069	0.0181	0.1124	5e-04
4	rs28399230	108435768	0.95	0.267590046340022	0.91	0.170469891558667	0.0303276980549279	0.0743763684707325	0.0257	0.0262	0.015	0.0038	0.1499	0.0031	0.0038	0.0694	3e-04	0.0953	0.1359	0.0257	5e-04	0.1363	0.0197	0.0047	0.0041	0.001	5e-04	0.0281	0.0251	0.0219	0.069	0.0181	0.1124	5e-04
4	rs80188115	108459625	0.95	0.267590046340022	0.91	0.170469891558667	0.0288314913624827	0.0812077591975506	0.0258	0.0263	0.0156	0.004	0.1493	0.0033	0.0039	0.0692	4e-04	0.0954	0.1358	0.0257	5e-04	0.1361	0.0198	0.0048	0.0043	0.0011	5e-04	0.0282	0.0253	0.0217	0.0684	0.018	0.112	5e-04
4	rs17037842	108459859	0.95	0.267590046340022	0.91	0.170469891558667	0.0288427111226276	0.0822572181755954	0.0258	0.0263	0.0156	0.004	0.1493	0.0033	0.0039	0.0692	4e-04	0.0954	0.1358	0.0257	5e-04	0.1361	0.0198	0.0048	0.0043	0.0011	5e-04	0.0282	0.0253	0.0217	0.0684	0.018	0.112	5e-04
4	rs13123484	108467023	0.95	0.267590046340022	0.9	0.195029827813683	0.0293507997051211	0.080312573535994	0.0259	0.0263	0.0158	0.0041	0.1489	0.0033	0.004	0.069	4e-04	0.0954	0.1357	0.0258	6e-04	0.1359	0.0199	0.0048	0.0045	0.0011	6e-04	0.0282	0.0254	0.0217	0.0683	0.0181	0.1119	5e-04
4	rs57636095	108467232	0.95	0.267590046340022	0.9	0.195029827813683	0.0293735270078265	0.0810582822074278	0.0259	0.0263	0.0158	0.0041	0.1489	0.0034	0.004	0.069	4e-04	0.0954	0.1357	0.0258	6e-04	0.1359	0.0199	0.0048	0.0045	0.0011	6e-04	0.0283	0.0254	0.0217	0.0683	0.0181	0.1119	5e-04
4	rs13112642	108469756	0.95	0.267590046340022	0.9	0.195029827813683	0.0291355089979765	0.0913948065546987	0.0259	0.0264	0.0158	0.0041	0.1491	0.0034	0.004	0.0689	4e-04	0.0955	0.1358	0.0258	6e-04	0.1357	0.0199	0.0048	0.0045	0.0011	6e-04	0.0282	0.0254	0.0216	0.0682	0.018	0.1118	6e-04
4	rs13152404	108471044	0.95	0.267590046340022	0.9	0.195029827813683	0.0283852262497623	0.104356314327584	0.0257	0.0269	0.017	0.0047	0.1486	0.0038	0.0044	0.0688	4e-04	0.0942	0.1364	0.026	7e-04	0.1343	0.0196	0.005	0.005	0.0011	5e-04	0.0283	0.0262	0.0217	0.0675	0.0184	0.1101	6e-04
4	rs62312453	108472998	0.95	0.267590046340022	0.9	0.195029827813683	0.0331719834936335	0.129066862162823	0.0256	0.0277	0.0178	0.0053	0.1485	0.0042	0.0049	0.0687	4e-04	0.093	0.1369	0.026	9e-04	0.1331	0.0196	0.0051	0.0055	0.0012	5e-04	0.0285	0.027	0.0217	0.0671	0.0187	0.1074	6e-04
4	rs74820941	108473598	0.95	0.267590046340022	0.9	0.195029827813683	0.0340591446474831	0.157501188250261	0.0257	0.0278	0.0178	0.0053	0.1485	0.0043	0.0049	0.0687	4e-04	0.093	0.1369	0.026	9e-04	0.1331	0.0196	0.0051	0.0055	0.0012	5e-04	0.0285	0.027	0.0217	0.0671	0.0187	0.1073	6e-04
4	rs114197164	108482346	0.95	0.267590046340022	0.9	0.195029827813683	0.0349755642216778	0.13611819557859	0.0257	0.0278	0.0178	0.0053	0.1483	0.0043	0.0049	0.0688	4e-04	0.093	0.1368	0.0261	9e-04	0.133	0.0196	0.0051	0.0055	0.0012	5e-04	0.0285	0.0271	0.0217	0.0671	0.0187	0.1072	6e-04
4	rs2726152	108482857	0.95	0.267590046340022	0.9	0.195029827813683	0.035104187628462	0.136574902417033	0.0257	0.0278	0.0178	0.0053	0.1483	0.0043	0.0049	0.0688	4e-04	0.093	0.1368	0.0261	9e-04	0.133	0.0196	0.0051	0.0055	0.0012	5e-04	0.0285	0.0271	0.0217	0.0671	0.0187	0.1072	6e-04
4	rs116759786	108492167	0.95	0.267590046340022	0.9	0.195029827813683	0.0361318972737045	0.137764962141785	0.0257	0.0279	0.0178	0.0054	0.1483	0.0043	0.0049	0.0688	4e-04	0.093	0.1369	0.0261	9e-04	0.133	0.0196	0.0051	0.0055	0.0012	5e-04	0.0285	0.0271	0.0217	0.0671	0.0187	0.1072	6e-04
4	rs17494146	108493598	0.95	0.267590046340022	0.9	0.195029827813683	0.0363293642344581	0.140340967751042	0.0257	0.0279	0.0178	0.0054	0.1483	0.0043	0.0049	0.0688	4e-04	0.093	0.1369	0.0261	9e-04	0.133	0.0197	0.0051	0.0056	0.0012	5e-04	0.0285	0.0271	0.0217	0.0671	0.0187	0.1072	6e-04
4	rs2726686	108499056	0.95	0.267590046340022	0.9	0.195029827813683	0.0348985477903304	0.146950423744649	0.0257	0.0279	0.0178	0.0054	0.1484	0.0043	0.0049	0.0688	4e-04	0.0929	0.1369	0.026	0.001	0.1328	0.0197	0.0051	0.0056	0.0012	5e-04	0.0283	0.0272	0.0217	0.0671	0.0188	0.1071	6e-04
4	rs78057450	108501562	0.95	0.267590046340022	0.9	0.195029827813683	0.0390202885823439	0.16978921223035	0.0255	0.0284	0.0181	0.0056	0.1486	0.0044	0.005	0.0692	4e-04	0.0914	0.1377	0.0262	0.0012	0.1311	0.0198	0.0052	0.0058	0.0012	5e-04	0.0283	0.0274	0.0221	0.0669	0.019	0.1064	6e-04
4	rs11946824	108515963	0.96	0.238871757466757	0.9	0.195029827813683	0.0421516563241146	0.145732010383225	0.0252	0.0288	0.0182	0.0059	0.1492	0.0045	0.0051	0.0699	4e-04	0.0899	0.1403	0.025	0.0013	0.1297	0.02	0.0052	0.006	0.0012	4e-04	0.0286	0.0277	0.0226	0.0669	0.0172	0.1057	6e-04
4	rs12501867	108517054	0.96	0.238871757466757	0.9	0.195029827813683	0.0433466600557118	0.159526511096453	0.0252	0.0288	0.0182	0.0059	0.1492	0.0045	0.0051	0.0699	4e-04	0.0899	0.1404	0.025	0.0013	0.1297	0.02	0.0052	0.006	0.0012	4e-04	0.0287	0.0277	0.0227	0.067	0.0172	0.1056	6e-04
4	rs76241593	108528923	0.96	0.238871757466757	0.9	0.195029827813683	0.0460845909300385	0.159816591465539	0.0251	0.0288	0.0182	0.006	0.1493	0.0046	0.0052	0.07	4e-04	0.0897	0.1412	0.0246	0.0014	0.1296	0.02	0.0053	0.006	0.0012	4e-04	0.0287	0.0278	0.0228	0.067	0.0167	0.1053	6e-04
4	rs2726664	108531269	0.96	0.238871757466757	0.89	0.222038712392691	0.0467869933924362	0.158753877071578	0.025	0.0288	0.0182	0.0061	0.1494	0.0046	0.0053	0.07	4e-04	0.0895	0.1414	0.0245	0.0014	0.1296	0.02	0.0053	0.006	0.0011	4e-04	0.0287	0.0278	0.0229	0.067	0.0166	0.1051	6e-04
4	rs62313979	108536833	0.96	0.238871757466757	0.89	0.222038712392691	0.0512375142319199	0.169098063038906	0.0249	0.0288	0.0183	0.0061	0.1489	0.0046	0.0053	0.0701	4e-04	0.0894	0.1418	0.0243	0.0014	0.1299	0.0201	0.0054	0.006	0.0012	4e-04	0.0288	0.0279	0.023	0.0671	0.0163	0.105	6e-04
4	rs2672487	108537766	0.96	0.238871757466757	0.89	0.222038712392691	0.0522112324440977	0.178862923126059	0.0249	0.0288	0.0183	0.0061	0.1488	0.0047	0.0053	0.0701	4e-04	0.0894	0.1418	0.0242	0.0014	0.1299	0.0201	0.0054	0.0061	0.0012	4e-04	0.0288	0.0279	0.023	0.0671	0.0162	0.105	6e-04
4	rs75684059	108538215	0.96	0.238871757466757	0.89	0.222038712392691	0.0520593305158877	0.176053579771191	0.0249	0.0288	0.0183	0.0061	0.1488	0.0047	0.0053	0.0701	4e-04	0.0894	0.1419	0.0242	0.0014	0.1299	0.0201	0.0054	0.0061	0.0012	4e-04	0.0288	0.0279	0.023	0.0671	0.0162	0.105	6e-04
4	rs76517405	108542623	0.96	0.238871757466757	0.89	0.222038712392691	0.0507718446837106	0.169295433701399	0.0249	0.0288	0.0183	0.0061	0.1488	0.0047	0.0053	0.07	4e-04	0.0893	0.142	0.0242	0.0014	0.1299	0.0201	0.0054	0.0061	0.0012	4e-04	0.0288	0.0279	0.023	0.0671	0.016	0.105	6e-04
4	rs116260834	108549223	0.96	0.238871757466757	0.89	0.222038712392691	0.0498326958453513	0.163507035332616	0.0249	0.0289	0.0182	0.0061	0.1487	0.0047	0.0053	0.07	4e-04	0.0893	0.1421	0.0242	0.0014	0.1298	0.0201	0.0054	0.006	0.0013	4e-04	0.0288	0.0279	0.0231	0.0671	0.016	0.105	7e-04
4	rs6828367	108549551	0.96	0.238871757466757	0.89	0.222038712392691	0.052482014390359	0.1665395885509	0.0249	0.0289	0.0183	0.0062	0.1486	0.0047	0.0053	0.07	4e-04	0.0892	0.142	0.0242	0.0014	0.1298	0.0201	0.0054	0.0061	0.0013	4e-04	0.0288	0.028	0.0231	0.0671	0.016	0.1048	7e-04
4	rs114154014	108551763	0.96	0.238871757466757	0.89	0.222038712392691	0.0533000087861776	0.168210892011601	0.0249	0.0289	0.0183	0.0062	0.1486	0.0047	0.0054	0.07	4e-04	0.0892	0.1421	0.0243	0.0014	0.1298	0.02	0.0054	0.0061	0.0013	4e-04	0.0288	0.028	0.0231	0.0671	0.0159	0.1049	7e-04
4	rs6825013	108551972	0.96	0.238871757466757	0.89	0.222038712392691	0.0533514152550773	0.168604988694513	0.0249	0.0289	0.0183	0.0062	0.1486	0.0047	0.0054	0.07	4e-04	0.0892	0.1421	0.0243	0.0014	0.1298	0.02	0.0054	0.0061	0.0013	4e-04	0.0288	0.028	0.0231	0.0671	0.0159	0.1049	7e-04
4	rs35580994	108566204	0.96	0.238871757466757	0.89	0.222038712392691	0.0510375912959702	0.156732056753697	0.025	0.0289	0.0183	0.0062	0.1488	0.0047	0.0054	0.07	4e-04	0.0893	0.1424	0.0243	0.0014	0.13	0.02	0.0054	0.006	0.0013	5e-04	0.0289	0.028	0.0232	0.0668	0.0156	0.1043	7e-04
4	rs17037946	108566622	0.96	0.238871757466757	0.89	0.222038712392691	0.0510209547773284	0.157597423766489	0.025	0.0289	0.0183	0.0062	0.1488	0.0047	0.0054	0.07	4e-04	0.0893	0.1424	0.0243	0.0014	0.13	0.02	0.0054	0.006	0.0013	5e-04	0.0289	0.028	0.0232	0.0668	0.0156	0.1043	7e-04
4	rs114036068	108566940	0.96	0.238871757466757	0.89	0.222038712392691	0.0508381938257606	0.155676690275074	0.025	0.0289	0.0183	0.0062	0.1488	0.0047	0.0054	0.07	4e-04	0.0893	0.1424	0.0243	0.0014	0.13	0.02	0.0054	0.006	0.0013	5e-04	0.0289	0.028	0.0232	0.0668	0.0156	0.1043	7e-04
4	rs62311615	108568027	0.96	0.238871757466757	0.89	0.222038712392691	0.0509710671128412	0.156347993447435	0.025	0.0289	0.0183	0.0062	0.1488	0.0047	0.0054	0.07	4e-04	0.0893	0.1424	0.0243	0.0014	0.13	0.02	0.0054	0.006	0.0013	4e-04	0.0289	0.028	0.0232	0.0668	0.0156	0.1042	7e-04
4	rs79393020	108574393	0.96	0.238871757466757	0.89	0.222038712392691	0.0507884265020186	0.153192312773766	0.025	0.0289	0.0183	0.0062	0.1488	0.0047	0.0054	0.07	4e-04	0.0892	0.1425	0.0244	0.0014	0.13	0.02	0.0054	0.0059	0.0013	5e-04	0.0289	0.0281	0.0232	0.0667	0.0156	0.1042	7e-04
4	rs3805343	108584371	0.96	0.238871757466757	0.89	0.222038712392691	0.050987692686061	0.139234831209988	0.025	0.0289	0.0183	0.0062	0.1488	0.0047	0.0054	0.07	4e-04	0.0892	0.1425	0.0244	0.0014	0.1301	0.02	0.0054	0.0059	0.0013	5e-04	0.0289	0.0281	0.0232	0.0667	0.0156	0.1041	7e-04
4	rs62311641	108591510	0.96	0.238871757466757	0.89	0.222038712392691	0.0537294110287572	0.115388302334708	0.025	0.0289	0.0182	0.0062	0.1488	0.0047	0.0054	0.0701	4e-04	0.0891	0.1425	0.0244	0.0014	0.1299	0.02	0.0055	0.0059	0.0013	5e-04	0.0289	0.0281	0.0232	0.0666	0.0156	0.1041	7e-04
4	rs3805346	108602036	0.96	0.238871757466757	0.89	0.222038712392691	0.0603197415390526	0.115559999216445	0.025	0.0289	0.0182	0.0062	0.1487	0.0047	0.0054	0.0701	4e-04	0.0891	0.1425	0.0244	0.0014	0.1298	0.02	0.0055	0.0059	0.0013	5e-04	0.0289	0.0281	0.0232	0.0666	0.0156	0.1041	7e-04
4	rs112365258	108603314	0.96	0.238871757466757	0.89	0.222038712392691	0.0633062324429756	0.121105112509789	0.025	0.0289	0.0182	0.0062	0.1487	0.0047	0.0054	0.0701	4e-04	0.0891	0.1425	0.0244	0.0014	0.1298	0.02	0.0055	0.0059	0.0013	5e-04	0.0289	0.0281	0.0232	0.0666	0.0155	0.1041	7e-04
4	rs79785533	108611504	0.97	0.212405230483542	0.89	0.222038712392691	0.0508216010727454	0.180172472046848	0.0242	0.0295	0.018	0.0064	0.1443	0.0053	0.0069	0.0709	8e-04	0.0903	0.148	0.0274	0.0017	0.1266	0.0198	0.0067	0.0066	0.0016	7e-04	0.0286	0.0261	0.025	0.064	0.015	0.0995	0.0011
4	rs35854916	108621139	0.97	0.212405230483542	0.89	0.222038712392691	0.049148235481177	0.183207028072746	0.0242	0.0296	0.018	0.0064	0.1442	0.0053	0.007	0.0709	8e-04	0.0904	0.1481	0.0274	0.0018	0.1265	0.0198	0.0068	0.0066	0.0017	7e-04	0.0287	0.026	0.025	0.064	0.015	0.0994	0.0011
4	rs17510783	108622241	0.97	0.212405230483542	0.89	0.222038712392691	0.0484219597274529	0.190868931332259	0.0242	0.0296	0.018	0.0064	0.1442	0.0053	0.007	0.0709	8e-04	0.0904	0.1481	0.0275	0.0018	0.1265	0.0198	0.0068	0.0066	0.0017	7e-04	0.0287	0.026	0.025	0.064	0.015	0.0994	0.0011
4	rs2522428	108626850	0.97	0.212405230483542	0.89	0.222038712392691	0.0488730059111565	0.19272363959309	0.0242	0.0296	0.018	0.0064	0.1442	0.0053	0.007	0.0709	9e-04	0.0904	0.1482	0.0275	0.0018	0.1265	0.0198	0.0068	0.0066	0.0017	7e-04	0.0287	0.026	0.025	0.0638	0.0151	0.0994	0.0011
4	rs2726207	108639491	0.97	0.212405230483542	0.89	0.222038712392691	0.051137487048655	0.194791540756906	0.0242	0.0296	0.018	0.0065	0.1442	0.0053	0.0071	0.0708	9e-04	0.0904	0.1482	0.0277	0.0018	0.1265	0.0198	0.0068	0.0067	0.0017	7e-04	0.0286	0.026	0.025	0.0636	0.015	0.0992	0.0011
4	rs16780	108642953	0.97	0.212405230483542	0.89	0.222038712392691	0.0585697456002795	0.206508097723319	0.0242	0.0296	0.0179	0.0065	0.1441	0.0053	0.007	0.0707	9e-04	0.0904	0.1483	0.0277	0.0018	0.1264	0.0197	0.0072	0.0067	0.0017	7e-04	0.0286	0.026	0.025	0.0636	0.015	0.0991	0.0011
4	rs115301687	108652950	0.97	0.212405230483542	0.89	0.222038712392691	0.0585697456002795	0.210854034223391	0.0242	0.0297	0.0178	0.0065	0.1441	0.0053	0.007	0.0706	9e-04	0.0903	0.1485	0.0277	0.0018	0.1262	0.0197	0.0072	0.0067	0.0017	7e-04	0.0286	0.026	0.0251	0.0639	0.0149	0.099	0.0011
4	rs2189158	108655834	0.97	0.212405230483542	0.89	0.222038712392691	0.0598559041926723	0.215551191397462	0.0242	0.0297	0.0178	0.0065	0.1441	0.0053	0.0071	0.0705	9e-04	0.0902	0.1486	0.0277	0.0019	0.1262	0.0197	0.0072	0.0067	0.0017	7e-04	0.0286	0.0259	0.0251	0.0639	0.0149	0.099	0.0011
4	rs79872361	108661272	0.97	0.212405230483542	0.89	0.222038712392691	0.0596525662619586	0.215015704964201	0.0242	0.0297	0.0178	0.0065	0.1441	0.0053	0.007	0.0705	9e-04	0.0901	0.1487	0.0277	0.0019	0.1264	0.0197	0.0072	0.0067	0.0017	7e-04	0.0286	0.0259	0.0252	0.0639	0.0149	0.099	0.0011
4	rs2522447	108664579	0.97	0.212405230483542	0.89	0.222038712392691	0.0598929239748906	0.213946050265809	0.0242	0.0297	0.0178	0.0065	0.144	0.0053	0.007	0.0705	9e-04	0.09	0.1488	0.0277	0.0019	0.1265	0.0197	0.0072	0.0067	0.0017	7e-04	0.0286	0.0259	0.0252	0.0639	0.0148	0.0989	0.0011
4	rs11732603	108671723	0.97	0.212405230483542	0.86	0.318862054747229	0.0625792542624278	0.215444059008505	0.0243	0.0297	0.0177	0.0065	0.1439	0.0053	0.007	0.0702	0.001	0.0897	0.1497	0.0277	0.0019	0.1269	0.0197	0.0072	0.0064	0.0017	8e-04	0.0287	0.0257	0.0253	0.0639	0.0147	0.0986	0.0011
4	rs4585383	108681819	0.98	0.188103243221556	0.85	0.356744695657816	0.0549265589256717	0.229079194451356	0.0242	0.0299	0.0175	0.0064	0.1441	0.0053	0.007	0.0699	0.0011	0.0897	0.1498	0.0277	0.002	0.1266	0.0195	0.0071	0.0063	0.0018	8e-04	0.0287	0.0255	0.0254	0.0646	0.0145	0.0986	0.0012
4	rs56016763	108700380	0.98	0.188103243221556	0.85	0.356744695657816	0.0520424708630525	0.226134444403144	0.0242	0.0299	0.0175	0.0064	0.1441	0.0052	0.007	0.0698	0.0011	0.0898	0.1498	0.0276	0.0021	0.1265	0.0194	0.0071	0.0063	0.0018	8e-04	0.0287	0.0255	0.0255	0.0647	0.0145	0.0985	0.0012
4	rs77750500	108701710	0.98	0.188103243221556	0.85	0.356744695657816	0.0518572566238713	0.22591680768876	0.0242	0.0299	0.0175	0.0064	0.1441	0.0052	0.007	0.0698	0.0011	0.0898	0.1498	0.0276	0.0021	0.1265	0.0194	0.0071	0.0063	0.0018	8e-04	0.0287	0.0255	0.0255	0.0647	0.0145	0.0985	0.0012
4	rs62313430	108715410	0.98	0.188103243221556	0.85	0.356744695657816	0.0507718446837106	0.225699239170223	0.0241	0.0299	0.0174	0.0064	0.1442	0.0052	0.0069	0.0697	0.0011	0.0898	0.1499	0.0276	0.0021	0.1265	0.0194	0.0071	0.0063	0.0018	8e-04	0.0287	0.0255	0.0255	0.0648	0.0145	0.0985	0.0013
4	rs72675564	108724485	0.98	0.188103243221556	0.85	0.356744695657816	0.0501115570959364	0.22559048049696	0.0241	0.0299	0.0174	0.0064	0.1442	0.0052	0.0069	0.0697	0.0011	0.0898	0.15	0.0276	0.0021	0.1265	0.0194	0.0071	0.0063	0.0018	8e-04	0.0288	0.0255	0.0255	0.0648	0.0145	0.0985	0.0013
4	rs7670166	108737814	0.98	0.188103243221556	0.85	0.356744695657816	0.0468497784543252	0.226461027254061	0.024	0.03	0.0173	0.0063	0.1443	0.0051	0.0069	0.0694	0.0012	0.0897	0.1506	0.0276	0.0022	0.1262	0.0192	0.007	0.0063	0.0019	9e-04	0.0289	0.0255	0.0257	0.0648	0.0145	0.0985	0.0014
4	rs6837609	108742286	0.98	0.188103243221556	0.85	0.356744695657816	0.0463023435208114	0.226461027254061	0.0239	0.03	0.0173	0.0063	0.1443	0.0051	0.0069	0.0693	0.0013	0.0897	0.1507	0.0276	0.0022	0.1261	0.0192	0.0069	0.0063	0.0019	9e-04	0.0289	0.0255	0.0257	0.0648	0.0145	0.0985	0.0014
4	rs114125549	108743095	0.98	0.188103243221556	0.85	0.356744695657816	0.0454508910363299	0.227768889453881	0.0239	0.03	0.0172	0.0063	0.1443	0.0051	0.0069	0.0693	0.0013	0.0897	0.1508	0.0276	0.0022	0.126	0.0192	0.0069	0.0062	0.0019	9e-04	0.0289	0.0255	0.0258	0.0649	0.0145	0.0985	0.0014
4	rs116252621	108757097	0.98	0.188103243221556	0.85	0.356744695657816	0.0334451315815813	0.295041918170026	0.0234	0.0298	0.0154	0.0059	0.1462	0.0047	0.0067	0.0675	0.0017	0.0898	0.1532	0.0273	0.0026	0.1251	0.0185	0.0064	0.0056	0.0023	0.001	0.0302	0.0254	0.0272	0.065	0.0144	0.0978	0.0018
4	rs1389166	108758470	0.98	0.188103243221556	0.85	0.356744695657816	0.0327897448994505	0.270288906856243	0.0234	0.0298	0.0154	0.0059	0.1462	0.0047	0.0067	0.0675	0.0017	0.0898	0.1533	0.0273	0.0027	0.1251	0.0185	0.0064	0.0056	0.0023	0.001	0.0302	0.0254	0.0272	0.065	0.0144	0.0977	0.0019
4	rs72675566	108762613	0.98	0.188103243221556	0.85	0.356744695657816	0.0335822930017695	0.272133711812303	0.0234	0.0298	0.0154	0.0059	0.1461	0.0048	0.0067	0.0676	0.0018	0.0898	0.1533	0.0272	0.0027	0.125	0.0185	0.0064	0.0056	0.0023	0.001	0.0302	0.0256	0.0272	0.065	0.0144	0.0977	0.0019
4	rs60013386	108765857	0.98	0.188103243221556	0.85	0.356744695657816	0.0292373493295108	0.254654001453538	0.0234	0.0298	0.0153	0.0059	0.146	0.0047	0.0064	0.0676	0.0018	0.0897	0.1534	0.0272	0.0027	0.1247	0.0185	0.0063	0.0056	0.0023	0.001	0.0303	0.0256	0.0273	0.065	0.0144	0.0985	0.0019
4	rs60086311	108780006	0.98	0.188103243221556	0.85	0.356744695657816	0.0306076210870092	0.294332320499874	0.0234	0.0298	0.0149	0.0057	0.1463	0.0046	0.0064	0.0674	0.0018	0.0897	0.1541	0.0272	0.0028	0.1236	0.0184	0.0063	0.0056	0.0024	0.001	0.0303	0.0259	0.0274	0.0651	0.0146	0.0986	0.002
4	rs7678871	108786729	0.98	0.188103243221556	0.85	0.356744695657816	0.0310427220513043	0.301213292345333	0.0233	0.0298	0.0145	0.0057	0.1466	0.0047	0.0064	0.0675	0.0019	0.0896	0.1549	0.0273	0.0028	0.1223	0.0183	0.0063	0.0055	0.0024	9e-04	0.0302	0.0262	0.0275	0.0652	0.0147	0.0988	0.002
4	rs17038153	108794813	0.98	0.188103243221556	0.85	0.356744695657816	0.0293962667272064	0.303716441528849	0.0234	0.0297	0.0145	0.0056	0.1466	0.0047	0.0064	0.0675	0.0019	0.0895	0.1549	0.0272	0.0028	0.1223	0.0183	0.0062	0.0055	0.0024	0.001	0.0303	0.0262	0.0276	0.0652	0.0147	0.0988	0.002
4	rs10000815	108795568	0.98	0.188103243221556	0.85	0.356744695657816	0.0293053823369128	0.305747340710229	0.0234	0.0298	0.0145	0.0056	0.1466	0.0047	0.0064	0.0675	0.0019	0.0895	0.1548	0.0272	0.0028	0.1223	0.0183	0.0062	0.0055	0.0024	0.001	0.0303	0.0262	0.0277	0.0652	0.0147	0.0988	0.002
4	rs78267135	108799821	0.98	0.188103243221556	0.85	0.356744695657816	0.0327038612820274	0.393320952643982	0.0234	0.0298	0.0144	0.0056	0.1466	0.0047	0.0064	0.0675	0.0019	0.0895	0.1548	0.0272	0.0028	0.1223	0.0182	0.0062	0.0055	0.0025	0.001	0.0303	0.0262	0.0277	0.0652	0.0147	0.0987	0.002
4	rs1120864	108812149	0.98	0.188103243221556	0.85	0.356744695657816	0.0385098815252475	0.409352667664287	0.0238	0.0291	0.0127	0.0058	0.1476	0.0045	0.0057	0.0678	0.0022	0.0929	0.1558	0.0267	0.0032	0.1218	0.0174	0.005	0.0051	0.0029	0.001	0.0301	0.0266	0.0292	0.065	0.0138	0.0971	0.0023
4	rs1493123	108818147	0.98	0.188103243221556	0.85	0.356744695657816	0.0610855722356237	0.407533858690854	0.0239	0.0289	0.0123	0.0057	0.1473	0.0045	0.0056	0.0689	0.0022	0.0936	0.1552	0.0264	0.0033	0.1221	0.0171	0.0046	0.0049	0.0029	0.001	0.0304	0.0266	0.03	0.0654	0.0136	0.0965	0.0024
4	rs2131462	108819891	0.98	0.188103243221556	0.85	0.356744695657816	0.0557344778051676	0.371127511924022	0.0239	0.0288	0.0122	0.0058	0.1473	0.0044	0.0055	0.0694	0.002	0.0937	0.1556	0.0264	0.0031	0.1223	0.017	0.0045	0.0048	0.0026	0.001	0.0305	0.0267	0.03	0.0656	0.0135	0.0961	0.0023
4	rs77231097	108824019	0.97	0.212405230483542	0.84	0.397589870063919	0.0809713961838994	0.360795083282865	0.0242	0.0287	0.0123	0.0058	0.1479	0.0042	0.0052	0.0698	0.0019	0.0941	0.1568	0.026	0.0031	0.1222	0.0167	0.0039	0.0045	0.0025	0.001	0.0307	0.0267	0.0303	0.066	0.0133	0.0951	0.0023
4	rs13110556	108828418	0.96	0.238871757466757	0.84	0.397589870063919	0.145873836716104	0.503232463579825	0.0245	0.0286	0.0123	0.0058	0.1485	0.0041	0.0049	0.0701	0.0018	0.0942	0.1579	0.0256	0.0032	0.122	0.0164	0.0034	0.0042	0.0026	0.001	0.0308	0.0267	0.0305	0.0664	0.013	0.0942	0.0024
4	rs17038228	108837629	0.96	0.238871757466757	0.84	0.397589870063919	0.129315274103728	0.449112104246552	0.0246	0.0286	0.0123	0.0058	0.1486	0.0041	0.0049	0.0701	0.0018	0.0942	0.158	0.0256	0.0032	0.122	0.0164	0.0033	0.0042	0.0026	0.001	0.0309	0.0267	0.0305	0.0664	0.013	0.0942	0.0024
4	rs6533326	108860693	0.96	0.238871757466757	0.84	0.397589870063919	0.145808976661308	0.442063384864579	0.0246	0.0286	0.0123	0.0058	0.1484	0.004	0.0048	0.0705	0.0019	0.0942	0.1576	0.0255	0.0033	0.123	0.0163	0.0032	0.0041	0.0027	0.0011	0.0309	0.027	0.0304	0.0661	0.013	0.0939	0.0024
4	rs4395588	108860978	0.96	0.238871757466757	0.84	0.397589870063919	0.146198394518795	0.439013747608249	0.0246	0.0286	0.0123	0.0058	0.1484	0.004	0.0048	0.0705	0.0019	0.0942	0.1576	0.0255	0.0033	0.123	0.0163	0.0032	0.0041	0.0027	0.0011	0.0309	0.027	0.0304	0.0661	0.013	0.0939	0.0024
4	rs8727	108873285	0.96	0.238871757466757	0.84	0.397589870063919	0.154183685096243	0.43068936038078	0.0247	0.0286	0.0123	0.0058	0.1484	0.0039	0.0048	0.0706	0.0019	0.0942	0.1576	0.0255	0.0033	0.1229	0.0163	0.0032	0.0041	0.0026	0.0011	0.0309	0.027	0.0303	0.0661	0.0129	0.094	0.0024
4	rs3756271	108874039	0.96	0.238871757466757	0.84	0.397589870063919	0.155224788984115	0.43504443791788	0.0247	0.0286	0.0123	0.0058	0.1484	0.0039	0.0048	0.0706	0.0019	0.0943	0.1576	0.0254	0.0033	0.123	0.0163	0.0032	0.0041	0.0026	0.0011	0.0309	0.027	0.0303	0.0661	0.0129	0.0939	0.0024
4	rs79439381	108887158	0.96	0.238871757466757	0.84	0.397589870063919	0.144870434889494	0.413648584576686	0.0247	0.0285	0.0121	0.0057	0.1498	0.0039	0.0047	0.0708	0.0019	0.094	0.1572	0.0253	0.0033	0.1235	0.0163	0.003	0.0039	0.0027	0.0012	0.031	0.027	0.0299	0.0662	0.0128	0.0937	0.0025
4	rs75625727	108887224	0.96	0.238871757466757	0.84	0.397589870063919	0.141853062051945	0.425951812468654	0.0248	0.0284	0.0121	0.0056	0.1498	0.0039	0.0047	0.0708	0.0019	0.094	0.1572	0.0253	0.0033	0.1236	0.0163	0.003	0.0039	0.0027	0.0012	0.031	0.027	0.0299	0.0662	0.0128	0.0936	0.0025
4	rs4451004	108890396	0.96	0.238871757466757	0.83	0.441484906400802	0.183487566917132	0.433195395871847	0.0249	0.0284	0.0121	0.0056	0.1511	0.0039	0.0047	0.071	0.0019	0.0943	0.1577	0.0251	0.0033	0.1235	0.016	0.003	0.0037	0.0023	0.0012	0.0321	0.0256	0.0305	0.0664	0.0121	0.0927	0.0025
4	rs17038246	108899748	0.96	0.238871757466757	0.83	0.441484906400802	0.178664975593619	0.374040378907791	0.0249	0.0284	0.0121	0.0056	0.1511	0.0039	0.0047	0.071	0.002	0.0942	0.1579	0.0252	0.0033	0.1235	0.016	0.003	0.0037	0.0023	0.0012	0.032	0.0255	0.0306	0.0664	0.0121	0.0927	0.0026
4	rs111321006	108900891	0.96	0.238871757466757	0.83	0.441484906400802	0.181822598640808	0.375308838075504	0.0249	0.0284	0.0121	0.0056	0.1512	0.0039	0.0047	0.071	0.0019	0.0943	0.1579	0.0252	0.0033	0.1235	0.016	0.003	0.0037	0.0023	0.0012	0.032	0.0255	0.0305	0.0664	0.0121	0.0927	0.0026
4	rs17565061	108906300	0.96	0.238871757466757	0.83	0.441484906400802	0.183895888743635	0.369736671463666	0.0249	0.0284	0.0121	0.0056	0.1511	0.0039	0.0047	0.0711	0.0019	0.0942	0.1579	0.0252	0.0033	0.1236	0.016	0.003	0.0037	0.0022	0.0012	0.0319	0.0255	0.0306	0.0664	0.0121	0.0927	0.0026
4	rs72677406	108906428	0.96	0.238871757466757	0.82	0.488512084344485	0.184081662246558	0.369357607049417	0.0249	0.0284	0.0121	0.0056	0.1511	0.0039	0.0047	0.0711	0.0019	0.0942	0.1579	0.0252	0.0033	0.1236	0.016	0.003	0.0037	0.0022	0.0012	0.0319	0.0255	0.0306	0.0664	0.0121	0.0927	0.0026
4	rs760202	108911018	0.96	0.238871757466757	0.82	0.488512084344485	0.185833208291315	0.369736671463666	0.0249	0.0284	0.0121	0.0056	0.1511	0.0038	0.0047	0.0711	0.0019	0.0943	0.1579	0.0252	0.0034	0.1236	0.016	0.003	0.0037	0.0022	0.0011	0.0318	0.0255	0.0306	0.0664	0.0121	0.0927	0.0026
4	rs6533329	108912668	0.96	0.238871757466757	0.82	0.488512084344485	0.186356788660878	0.369104958407248	0.0249	0.0284	0.0121	0.0056	0.1511	0.0038	0.0047	0.0711	0.0019	0.0943	0.1579	0.0252	0.0034	0.1236	0.016	0.003	0.0037	0.0022	0.0011	0.0318	0.0255	0.0306	0.0664	0.0121	0.0928	0.0026
4	rs2267842	108927740	0.96	0.238871757466757	0.82	0.488512084344485	0.195079580486181	0.364188095546799	0.0249	0.0284	0.0121	0.0056	0.1512	0.0038	0.0047	0.0711	0.0019	0.0942	0.1581	0.0251	0.0034	0.1235	0.016	0.003	0.0037	0.0022	0.0011	0.0317	0.0255	0.0306	0.0664	0.0121	0.0926	0.0026
4	rs4956145	108931039	0.96	0.238871757466757	0.82	0.488512084344485	0.246426030724105	0.348929055423898	0.0242	0.0284	0.0122	0.0056	0.1513	0.0038	0.0047	0.0716	0.0019	0.094	0.1597	0.025	0.0038	0.1235	0.0158	0.0029	0.0037	0.002	0.0013	0.0316	0.0252	0.031	0.0661	0.0119	0.0918	0.0027
4	rs4956032	108944579	0.96	0.238871757466757	0.82	0.488512084344485	0.253531540869502	0.357911873338779	0.0241	0.0284	0.0122	0.0056	0.1513	0.0038	0.0047	0.0717	0.0019	0.0939	0.1599	0.0249	0.0038	0.1235	0.0157	0.0029	0.0037	0.002	0.0013	0.0316	0.0252	0.0311	0.0661	0.0119	0.0917	0.0027
4	rs17511214	108944732	0.96	0.238871757466757	0.82	0.488512084344485	0.253531540869502	0.357160816239861	0.0241	0.0284	0.0122	0.0056	0.1513	0.0038	0.0047	0.0717	0.0019	0.0939	0.1599	0.0249	0.0038	0.1235	0.0157	0.0029	0.0037	0.002	0.0013	0.0316	0.0252	0.0311	0.0661	0.0119	0.0917	0.0027
4	rs75954618	108948284	0.96	0.238871757466757	0.82	0.488512084344485	0.252376577399428	0.346197403457613	0.024	0.0284	0.0122	0.0056	0.1513	0.0038	0.0047	0.0717	0.0019	0.0939	0.1601	0.0249	0.0039	0.1235	0.0157	0.0029	0.0037	0.002	0.0013	0.0316	0.0252	0.0312	0.066	0.0118	0.0917	0.0027
4	rs11935883	108958693	0.96	0.238871757466757	0.82	0.488512084344485	0.257372335478154	0.340135581563719	0.024	0.0284	0.0122	0.0056	0.1512	0.0038	0.0047	0.0718	0.0019	0.0939	0.1603	0.0249	0.004	0.1234	0.0157	0.0029	0.0037	0.002	0.0013	0.0316	0.0251	0.0311	0.0661	0.0118	0.0915	0.0027
4	rs17439616	108965265	0.96	0.238871757466757	0.82	0.488512084344485	0.25755174403234	0.341246656018996	0.024	0.0284	0.0122	0.0056	0.1512	0.0038	0.0047	0.0718	0.002	0.0939	0.1603	0.0249	0.004	0.1234	0.0157	0.0029	0.0037	0.0021	0.0013	0.0316	0.0251	0.0311	0.0661	0.0118	0.0915	0.0028
4	rs11725638	108966518	0.96	0.238871757466757	0.82	0.488512084344485	0.256968915400123	0.341493703791525	0.024	0.0284	0.0122	0.0056	0.1512	0.0038	0.0047	0.0718	0.002	0.0939	0.1603	0.0249	0.004	0.1234	0.0157	0.0029	0.0037	0.0021	0.0013	0.0316	0.0251	0.0311	0.0661	0.0118	0.0915	0.0028
4	rs2269834	108972707	0.96	0.238871757466757	0.82	0.488512084344485	0.274348336240919	0.336931717779373	0.0239	0.0284	0.0121	0.0056	0.1513	0.0038	0.0047	0.0718	0.002	0.0938	0.1603	0.0249	0.004	0.1234	0.0157	0.0028	0.0037	0.0021	0.0013	0.0315	0.025	0.0311	0.0659	0.0118	0.0918	0.0028
4	rs111436346	108972914	0.96	0.238871757466757	0.82	0.488512084344485	0.276301867592582	0.343843232318371	0.0239	0.0284	0.0121	0.0056	0.1513	0.0038	0.0047	0.0718	0.002	0.0938	0.1603	0.0249	0.004	0.1234	0.0157	0.0028	0.0037	0.0021	0.0013	0.0315	0.025	0.0311	0.0659	0.0118	0.0918	0.0028
4	rs17439796	108983524	0.96	0.238871757466757	0.82	0.488512084344485	0.330056359319599	0.364565652655966	0.0231	0.0285	0.0121	0.0055	0.1519	0.0036	0.0045	0.0724	0.0021	0.0942	0.1615	0.0248	0.0046	0.1232	0.0156	0.0028	0.0035	0.0023	0.0015	0.0313	0.0245	0.0312	0.0646	0.0119	0.0914	0.0029
4	rs6847336	108983704	0.96	0.238871757466757	0.82	0.488512084344485	0.330158780694719	0.365824976330354	0.0231	0.0285	0.0121	0.0055	0.1519	0.0036	0.0045	0.0724	0.0021	0.0942	0.1615	0.0248	0.0046	0.1232	0.0156	0.0028	0.0035	0.0023	0.0015	0.0313	0.0245	0.0312	0.0646	0.0119	0.0914	0.0029
4	rs17439845	108993579	0.96	0.238871757466757	0.82	0.488512084344485	0.331645752838693	0.362176333034778	0.0231	0.0285	0.0121	0.0055	0.1519	0.0036	0.0045	0.0725	0.0021	0.0942	0.1615	0.0248	0.0046	0.1233	0.0156	0.0028	0.0035	0.0023	0.0015	0.0313	0.0245	0.0312	0.0646	0.0119	0.0914	0.0029
4	rs11730239	109000418	0.96	0.238871757466757	0.81	0.53874877155386	0.338925102807664	0.376197476537753	0.0231	0.0286	0.0121	0.0055	0.1518	0.0035	0.0045	0.0725	0.0021	0.0943	0.1616	0.0248	0.0046	0.1234	0.0156	0.0028	0.0035	0.0023	0.0015	0.0313	0.0245	0.0309	0.0645	0.0119	0.0913	0.0029
4	rs116641103	109008905	0.95	0.267590046340022	0.81	0.53874877155386	0.348811212016776	0.374928173679693	0.023	0.0288	0.0121	0.0055	0.1517	0.0035	0.0045	0.0726	0.0021	0.0943	0.1618	0.0248	0.0047	0.1233	0.0157	0.0027	0.0035	0.0023	0.0015	0.0313	0.0244	0.0309	0.0645	0.012	0.0913	0.003
4	rs17499632	109013313	0.95	0.267590046340022	0.81	0.53874877155386	0.356975138001765	0.369863050642784	0.0229	0.0289	0.0121	0.0055	0.1516	0.0035	0.0045	0.0726	0.0021	0.0943	0.1618	0.0249	0.0047	0.1233	0.0157	0.0027	0.0035	0.0023	0.0015	0.0313	0.0244	0.0308	0.0644	0.012	0.0913	0.003
4	rs6830001	109026801	0.95	0.267590046340022	0.81	0.53874877155386	0.380448776388203	0.381924177883476	0.0228	0.0292	0.0121	0.0055	0.1515	0.0035	0.0045	0.0727	0.0021	0.0942	0.1621	0.0249	0.0047	0.1233	0.0157	0.0027	0.0035	0.0023	0.0016	0.0312	0.0242	0.0308	0.0643	0.012	0.0913	0.003
4	rs76848590	109029350	0.95	0.267590046340022	0.81	0.53874877155386	0.38177214825231	0.383200057415867	0.0227	0.0293	0.0121	0.0055	0.1515	0.0035	0.0045	0.0727	0.0021	0.0942	0.1621	0.0249	0.0047	0.1233	0.0157	0.0027	0.0035	0.0023	0.0016	0.0312	0.0242	0.0308	0.0643	0.012	0.0913	0.003
4	rs76027781	109037677	0.95	0.267590046340022	0.81	0.53874877155386	0.392331029770922	0.397699195152455	0.0227	0.0293	0.0121	0.0055	0.1515	0.0035	0.0045	0.0727	0.0021	0.0941	0.1623	0.0249	0.0047	0.1233	0.0158	0.0027	0.0034	0.0023	0.0016	0.0312	0.0241	0.0308	0.0642	0.012	0.0914	0.003
4	rs72660430	109043355	0.95	0.267590046340022	0.81	0.53874877155386	0.391883507493051	0.391522045866783	0.0227	0.0293	0.0121	0.0055	0.1515	0.0035	0.0045	0.0728	0.0021	0.0941	0.1624	0.0249	0.0047	0.1234	0.0158	0.0027	0.0034	0.0023	0.0016	0.0311	0.0241	0.0309	0.0642	0.012	0.0914	0.003
4	rs956237	109046960	0.95	0.267590046340022	0.81	0.53874877155386	0.427852394596499	0.377849367753773	0.0227	0.0294	0.0121	0.0055	0.1515	0.0035	0.0045	0.0728	0.0021	0.0941	0.1624	0.0249	0.0047	0.1234	0.0158	0.0027	0.0034	0.0023	0.0013	0.0312	0.0241	0.0309	0.0642	0.012	0.0914	0.003
4	rs114093156	109050566	0.95	0.267590046340022	0.81	0.53874877155386	0.427677101199996	0.381796655269612	0.0227	0.0294	0.0121	0.0055	0.1516	0.0035	0.0045	0.0728	0.0021	0.094	0.1625	0.0249	0.0047	0.1234	0.0158	0.0027	0.0034	0.0023	0.0013	0.0312	0.0241	0.0309	0.0642	0.012	0.0914	0.003
4	rs75964264	109059514	0.95	0.267590046340022	0.81	0.53874877155386	0.441931703963859	0.376705534595236	0.0227	0.0294	0.0121	0.0055	0.1516	0.0035	0.0045	0.0728	0.0022	0.094	0.1625	0.0249	0.0047	0.1235	0.0158	0.0027	0.0034	0.0023	0.0013	0.0311	0.0241	0.0309	0.0642	0.012	0.0913	0.003
4	rs80302162	109063784	0.95	0.267590046340022	0.81	0.53874877155386	0.445203567928198	0.374040378907791	0.0227	0.0293	0.0121	0.0055	0.1518	0.0035	0.0045	0.0728	0.0022	0.0938	0.1626	0.0249	0.0047	0.1235	0.0159	0.0028	0.0034	0.0023	0.0012	0.0311	0.0241	0.0309	0.0642	0.012	0.0912	0.003
4	rs6817603	109079593	0.95	0.267590046340022	0.81	0.53874877155386	0.456899396591959	0.352040677913651	0.0226	0.0293	0.0122	0.0055	0.1519	0.0035	0.0045	0.0728	0.0022	0.0934	0.1626	0.0249	0.0047	0.1236	0.0159	0.0028	0.0034	0.0022	0.0012	0.0312	0.024	0.0309	0.0642	0.012	0.0912	0.0031
4	rs78934491	109085387	0.95	0.267590046340022	0.81	0.53874877155386	0.450583140521084	0.350421645068265	0.0226	0.0293	0.0122	0.0055	0.1519	0.0035	0.0045	0.0728	0.0022	0.0934	0.1627	0.0249	0.0046	0.1236	0.0159	0.0028	0.0034	0.0022	0.0012	0.0312	0.024	0.0309	0.0642	0.012	0.0912	0.0031
4	rs61752607	109086280	0.95	0.267590046340022	0.81	0.53874877155386	0.450223514487115	0.352663952025324	0.0226	0.0293	0.0122	0.0055	0.1519	0.0035	0.0045	0.0728	0.0022	0.0934	0.1627	0.0249	0.0046	0.1236	0.0159	0.0028	0.0034	0.0022	0.0012	0.0312	0.024	0.0309	0.0642	0.012	0.0912	0.0031
4	rs11097970	109091834	0.95	0.267590046340022	0.81	0.53874877155386	0.439678092010613	0.349923911982725	0.0226	0.0293	0.0122	0.0055	0.152	0.0035	0.0045	0.0728	0.0022	0.0933	0.1627	0.0249	0.0046	0.1236	0.0159	0.0028	0.0034	0.0022	0.0012	0.0312	0.024	0.0309	0.0643	0.012	0.0912	0.003
4	rs6854803	109095552	0.95	0.267590046340022	0.81	0.53874877155386	0.433068965342361	0.350048326218706	0.0226	0.0293	0.0122	0.0055	0.152	0.0035	0.0045	0.0727	0.0022	0.0932	0.1628	0.025	0.0046	0.1236	0.0158	0.0028	0.0034	0.0022	0.0012	0.0312	0.024	0.0309	0.0643	0.012	0.0912	0.003
4	rs4956162	109104134	0.95	0.267590046340022	0.8	0.592267592767429	0.479004604720755	0.412996903317771	0.023	0.0291	0.0113	0.0055	0.1521	0.0035	0.0044	0.0726	0.0022	0.0932	0.1626	0.025	0.0046	0.1238	0.0158	0.0028	0.0033	0.0022	0.0012	0.031	0.024	0.0307	0.0657	0.0119	0.0911	0.003
4	rs72660468	109108331	0.95	0.267590046340022	0.8	0.592267592767429	0.487378108225267	0.447380437998086	0.0231	0.0291	0.0113	0.0054	0.1521	0.0034	0.0044	0.0725	0.0022	0.0931	0.1631	0.0251	0.0045	0.1244	0.0157	0.0027	0.0032	0.0022	0.0012	0.031	0.0238	0.0307	0.0655	0.012	0.0908	0.003
4	rs57634688	109111805	0.95	0.267590046340022	0.8	0.592267592767429	0.502121220616859	0.460477868587336	0.0232	0.029	0.0113	0.0053	0.1521	0.0034	0.0043	0.0725	0.0022	0.093	0.1635	0.0251	0.0044	0.1244	0.0157	0.0027	0.0032	0.0023	0.0012	0.0309	0.0237	0.0307	0.0654	0.012	0.0907	0.003
4	rs72900303	109113323	0.95	0.267590046340022	0.8	0.592267592767429	0.245682220651677	0.371760198408926	0.0243	0.0284	0.0114	0.0048	0.1521	0.0033	0.0043	0.0716	0.0023	0.092	0.1681	0.0256	0.0037	0.1249	0.016	0.0028	0.0032	0.0023	0.001	0.0304	0.0236	0.0309	0.0644	0.0124	0.089	0.0029
4	rs4956041	109113914	0.95	0.267590046340022	0.8	0.592267592767429	0.17826339649829	0.366959417921597	0.0246	0.0282	0.0115	0.0045	0.1525	0.0032	0.0042	0.0714	0.0023	0.0917	0.1698	0.0259	0.0034	0.1248	0.0162	0.0028	0.0032	0.0023	9e-04	0.0301	0.0235	0.0309	0.0639	0.0126	0.0882	0.0029
4	rs4147477	109119090	0.93	0.332112317682009	0.8	0.592267592767429	0.224858070957963	0.371507087388073	0.0263	0.0256	0.0114	0.0031	0.1555	0.0021	0.0041	0.0686	0.0018	0.0897	0.1827	0.0264	0.0029	0.1219	0.0166	0.0022	0.0046	0.0019	7e-04	0.0283	0.0234	0.0311	0.0628	0.013	0.086	0.0025
4	rs6822546	109120601	0.93	0.332112317682009	0.8	0.592267592767429	0.200344799767544	0.34743829781833	0.0263	0.0256	0.0114	0.0031	0.1555	0.002	0.0041	0.0685	0.0018	0.0897	0.183	0.0264	0.0029	0.1218	0.0166	0.0022	0.0046	0.002	7e-04	0.0283	0.0234	0.0311	0.0629	0.0131	0.0859	0.0025
4	rs114478266	109121730	0.93	0.332112317682009	0.8	0.592267592767429	0.194810735845947	0.3493020313066	0.0263	0.0256	0.0114	0.003	0.1556	0.002	0.004	0.0685	0.0018	0.0897	0.1831	0.0264	0.0029	0.1218	0.0167	0.0022	0.0046	0.002	7e-04	0.0283	0.0233	0.0311	0.0629	0.0131	0.0859	0.0025
4	rs2133606	109127156	0.93	0.332112317682009	0.8	0.592267592767429	0.205808591384981	0.356035074889477	0.0263	0.0255	0.0114	0.003	0.1555	0.002	0.004	0.0685	0.0018	0.0897	0.1836	0.0264	0.0028	0.1219	0.0166	0.0022	0.0046	0.0019	7e-04	0.0282	0.0233	0.031	0.0631	0.0131	0.0859	0.0025
4	rs79970828	109132670	0.93	0.332112317682009	0.8	0.592267592767429	0.204622306848237	0.317412186352451	0.0263	0.0255	0.0114	0.003	0.1555	0.0019	0.0039	0.0685	0.0017	0.0897	0.1844	0.0265	0.0027	0.1217	0.0165	0.0021	0.0046	0.0019	7e-04	0.0279	0.0233	0.0309	0.0632	0.0131	0.0862	0.0023
4	rs76785333	109133249	0.92	0.368072033098782	0.8	0.592267592767429	0.206601602826308	0.333000619763289	0.0263	0.0255	0.0114	0.003	0.1555	0.0019	0.0039	0.0685	0.0017	0.0897	0.1845	0.0265	0.0027	0.1216	0.0165	0.0021	0.0046	0.0018	7e-04	0.0279	0.0233	0.0309	0.0631	0.0131	0.0862	0.0023
4	rs7694012	109135144	0.92	0.368072033098782	0.8	0.592267592767429	0.200071848240107	0.288439191833232	0.0263	0.0256	0.0114	0.003	0.1556	0.0019	0.0039	0.0685	0.0017	0.0896	0.1848	0.0266	0.0027	0.1215	0.0165	0.0021	0.0046	0.0018	7e-04	0.0278	0.0233	0.0309	0.0631	0.0131	0.0863	0.0023
4	rs62310754	109145164	0.92	0.368072033098782	0.8	0.592267592767429	0.208073218371334	0.268333068128423	0.0264	0.0255	0.0114	0.003	0.1559	0.0018	0.0039	0.0685	0.0017	0.0894	0.1855	0.0265	0.0026	0.121	0.0164	0.0021	0.0046	0.0019	8e-04	0.0278	0.0233	0.0309	0.063	0.0132	0.0862	0.0024
4	rs7685366	109146481	0.92	0.368072033098782	0.8	0.592267592767429	0.204938270069626	0.258279806900882	0.0264	0.0255	0.0114	0.003	0.1559	0.0018	0.0039	0.0685	0.0017	0.0894	0.1856	0.0265	0.0026	0.1209	0.0164	0.0021	0.0046	0.0019	8e-04	0.0278	0.0233	0.031	0.0631	0.0132	0.0861	0.0024
4	rs75961906	109147557	0.92	0.368072033098782	0.8	0.592267592767429	0.208073218371334	0.255672128969427	0.0264	0.0255	0.0113	0.003	0.1559	0.0018	0.004	0.0685	0.0017	0.0894	0.1856	0.0266	0.0026	0.121	0.0164	0.0021	0.0046	0.0019	8e-04	0.0278	0.0233	0.0309	0.0631	0.0132	0.0862	0.0024
4	rs17038727	109158769	0.92	0.368072033098782	0.8	0.592267592767429	0.232038871879705	0.244320530869722	0.026	0.0255	0.011	0.0028	0.1557	0.0018	0.004	0.0685	0.0016	0.0895	0.1858	0.0265	0.0024	0.1222	0.0164	0.0021	0.0046	0.0014	8e-04	0.0277	0.0233	0.031	0.0634	0.0131	0.0864	0.0021
4	rs72660487	109158945	0.92	0.368072033098782	0.8	0.592267592767429	0.233226630323203	0.243651343463294	0.026	0.0255	0.011	0.0028	0.1557	0.0018	0.004	0.0685	0.0016	0.0895	0.1858	0.0265	0.0024	0.1222	0.0164	0.0021	0.0046	0.0014	8e-04	0.0277	0.0233	0.031	0.0634	0.0131	0.0864	0.0021
4	rs10026586	109162596	0.92	0.368072033098782	0.8	0.592267592767429	0.257237823783892	0.207247956042958	0.0255	0.0255	0.011	0.0028	0.156	0.0018	0.004	0.0685	0.0016	0.0894	0.1857	0.0265	0.0021	0.1233	0.0164	0.0021	0.0046	0.001	8e-04	0.0278	0.0236	0.031	0.0635	0.0132	0.0862	0.0019
4	rs13102424	109179026	0.92	0.368072033098782	0.8	0.592267592767429	0.283197989528808	0.18330847945307	0.0256	0.0253	0.0109	0.0029	0.1554	0.0017	0.0041	0.0686	0.0016	0.0899	0.1861	0.0263	0.0021	0.1226	0.0168	0.0021	0.0047	0.001	8e-04	0.0278	0.0234	0.0311	0.0637	0.0133	0.0858	0.0019
4	rs1499823	109179605	0.92	0.368072033098782	0.8	0.592267592767429	0.283812244978654	0.184222407867754	0.0256	0.0253	0.0109	0.0029	0.1554	0.0017	0.0041	0.0686	0.0016	0.0899	0.1861	0.0264	0.0021	0.1226	0.0168	0.0021	0.0047	0.001	8e-04	0.0278	0.0234	0.0311	0.0637	0.0133	0.0858	0.0019
4	rs11934197	109182814	0.92	0.368072033098782	0.8	0.592267592767429	0.291095119904598	0.191898573815898	0.0256	0.0253	0.0109	0.0029	0.1554	0.0017	0.0041	0.0686	0.0016	0.0899	0.1863	0.0264	0.0021	0.1225	0.0168	0.0021	0.0047	0.001	8e-04	0.0278	0.0234	0.0311	0.0637	0.0132	0.0858	0.002
4	rs11936654	109184613	0.92	0.368072033098782	0.8	0.592267592767429	0.291958412742446	0.194895131615151	0.0256	0.0253	0.0109	0.0029	0.1553	0.0017	0.0041	0.0686	0.0016	0.09	0.1863	0.0264	0.0021	0.1225	0.0168	0.0021	0.0047	0.001	8e-04	0.0278	0.0234	0.0311	0.0637	0.0132	0.0858	0.0019
4	rs11723917	109190116	0.92	0.368072033098782	0.8	0.592267592767429	0.29359279683037	0.196139671571806	0.0256	0.0253	0.0109	0.0029	0.1552	0.0017	0.0041	0.0685	0.0016	0.0901	0.1864	0.0264	0.002	0.1223	0.0169	0.0021	0.0048	0.001	8e-04	0.0278	0.0234	0.0311	0.0637	0.0133	0.0857	0.002
4	rs74604659	109191130	0.92	0.368072033098782	0.8	0.592267592767429	0.294845900605644	0.18922542205828	0.0256	0.0253	0.0109	0.0029	0.1552	0.0017	0.0041	0.0685	0.0016	0.0901	0.1865	0.0264	0.002	0.1223	0.0169	0.0021	0.0048	0.001	8e-04	0.0278	0.0234	0.0311	0.0637	0.0132	0.0857	0.002
4	rs72662212	109192155	0.92	0.368072033098782	0.8	0.592267592767429	0.293400263945461	0.18118205421371	0.0256	0.0253	0.0109	0.0029	0.1552	0.0017	0.0041	0.0685	0.0016	0.0901	0.1865	0.0264	0.002	0.1222	0.0169	0.0021	0.0048	0.001	8e-04	0.0278	0.0234	0.0311	0.0637	0.0132	0.0857	0.002
4	rs78472565	109196136	0.92	0.368072033098782	0.8	0.592267592767429	0.304334663283618	0.198949632167087	0.0256	0.0253	0.0109	0.0029	0.1552	0.0017	0.0042	0.0684	0.0016	0.09	0.1865	0.0264	0.002	0.1222	0.0169	0.0021	0.0048	0.0011	8e-04	0.0278	0.0234	0.0311	0.0637	0.0133	0.0856	0.0021
4	rs80110005	109198960	0.91	0.406594937265203	0.8	0.592267592767429	0.338094944443823	0.198845319840853	0.0256	0.0253	0.0109	0.003	0.1548	0.0018	0.0042	0.0681	0.0017	0.0896	0.1868	0.0266	0.0021	0.1218	0.017	0.0022	0.0049	0.0013	9e-04	0.0279	0.0235	0.0311	0.0634	0.0136	0.0851	0.0026
4	rs2654473	109199665	0.91	0.406594937265203	0.8	0.592267592767429	0.35580290861846	0.223961150903986	0.0257	0.0253	0.0109	0.003	0.1546	0.0018	0.0043	0.068	0.0018	0.0895	0.1869	0.0267	0.0021	0.1217	0.017	0.0022	0.0049	0.0014	9e-04	0.0279	0.0235	0.0311	0.0632	0.0137	0.0849	0.0027
4	rs17669915	109211760	0.91	0.406594937265203	0.8	0.592267592767429	0.395864272898959	0.211386077689229	0.0256	0.0254	0.0109	0.0031	0.1543	0.0019	0.0044	0.0678	0.0018	0.0891	0.1871	0.0268	0.0021	0.1213	0.0171	0.0023	0.005	0.0016	0.001	0.028	0.0236	0.0311	0.0629	0.0139	0.0845	0.0031
4	rs12507470	109211978	0.91	0.406594937265203	0.8	0.592267592767429	0.395133883054444	0.208624311328845	0.0256	0.0254	0.0109	0.0031	0.1543	0.0019	0.0044	0.0678	0.0018	0.0891	0.1871	0.0268	0.0021	0.1213	0.0171	0.0023	0.005	0.0016	0.001	0.028	0.0236	0.0311	0.0629	0.0139	0.0845	0.0031
4	rs114519631	109215680	0.91	0.406594937265203	0.8	0.592267592767429	0.411760321307446	0.221038087386348	0.0256	0.0254	0.0109	0.0031	0.1541	0.0019	0.0044	0.0678	0.0019	0.0891	0.1871	0.0268	0.0021	0.1213	0.0171	0.0023	0.005	0.0016	0.001	0.028	0.0236	0.0309	0.063	0.0139	0.0845	0.0031
4	rs13144621	109217929	0.91	0.406594937265203	0.8	0.592267592767429	0.407928054304492	0.218342775061916	0.0256	0.0254	0.0109	0.0031	0.1541	0.0019	0.0044	0.0678	0.0019	0.0891	0.1872	0.0268	0.0021	0.1213	0.0171	0.0023	0.005	0.0016	0.001	0.028	0.0236	0.0309	0.063	0.014	0.0845	0.0031
4	rs2047562	109226839	0.91	0.406594937265203	0.8	0.592267592767429	0.414114278595016	0.209578943971884	0.0256	0.0254	0.0111	0.0031	0.1539	0.0019	0.0045	0.0677	0.0019	0.0891	0.1868	0.0269	0.0021	0.1212	0.0171	0.0023	0.005	0.0017	0.0011	0.028	0.0236	0.031	0.0631	0.014	0.0844	0.0032
4	rs116715189	109232189	0.91	0.406594937265203	0.8	0.592267592767429	0.415437725916421	0.216194353903294	0.0256	0.0254	0.0111	0.0031	0.1539	0.0019	0.0045	0.0677	0.0019	0.0891	0.1869	0.0269	0.0021	0.1212	0.0171	0.0023	0.005	0.0017	0.0011	0.028	0.0236	0.031	0.0631	0.014	0.0844	0.0032
4	rs220609	109237391	0.91	0.406594937265203	0.8	0.592267592767429	0.562852509249968	0.200516520419865	0.0257	0.0255	0.0111	0.0031	0.1522	0.0021	0.0047	0.068	0.002	0.0889	0.1877	0.0273	0.0021	0.1205	0.0173	0.0024	0.0052	0.002	0.0012	0.0279	0.0237	0.031	0.063	0.0144	0.0831	0.0036
4	rs17608157	109240841	0.91	0.406594937265203	0.81	0.53874877155386	0.772432397471383	0.209048413889045	0.0259	0.0256	0.0112	0.0027	0.1513	0.0022	0.0049	0.0682	0.002	0.0886	0.1882	0.0275	0.0022	0.12	0.0174	0.0025	0.0054	0.0023	0.0013	0.0279	0.0238	0.0311	0.0629	0.0147	0.0822	0.0039
4	rs114890559	109243039	0.91	0.406594937265203	0.81	0.53874877155386	0.795359792992184	0.208624311328845	0.0259	0.0256	0.0112	0.0026	0.1512	0.0022	0.0049	0.0681	0.002	0.0886	0.1881	0.0275	0.0022	0.12	0.0174	0.0025	0.0054	0.0023	0.0013	0.0279	0.0239	0.0311	0.0629	0.0147	0.0822	0.004
4	rs76249860	109243204	0.91	0.406594937265203	0.81	0.53874877155386	0.796997435045371	0.208624311328845	0.0259	0.0256	0.0112	0.0026	0.1512	0.0022	0.0049	0.0681	0.002	0.0886	0.1881	0.0274	0.0022	0.12	0.0174	0.0025	0.0054	0.0023	0.0013	0.0279	0.0239	0.0311	0.0629	0.0147	0.0822	0.004
4	rs999871	109246832	0.91	0.406594937265203	0.81	0.53874877155386	0.805520945673998	0.2135186814323	0.0259	0.0256	0.0112	0.0026	0.1512	0.0022	0.0049	0.0681	0.002	0.0886	0.1882	0.0275	0.0022	0.12	0.0174	0.0025	0.0055	0.0023	0.0013	0.0279	0.0239	0.0311	0.0629	0.0147	0.0822	0.004
4	rs9997202	109260797	0.89	0.491600132839596	0.81	0.53874877155386	0.935885675134892	0.166441458887485	0.0255	0.0257	0.0114	0.0027	0.146	0.0023	0.005	0.0685	0.0022	0.0894	0.1884	0.0282	0.0022	0.1188	0.0186	0.0027	0.0055	0.0026	0.0014	0.0281	0.0237	0.0313	0.0634	0.0169	0.0808	0.0043
4	rs72662248	109263475	0.89	0.491600132839596	0.81	0.53874877155386	0.939563339667233	0.160106858438354	0.0254	0.0257	0.0114	0.0027	0.1458	0.0024	0.005	0.0685	0.0022	0.0895	0.1884	0.0283	0.0022	0.1188	0.0187	0.0027	0.0056	0.0026	0.0014	0.0281	0.0237	0.0313	0.0634	0.017	0.0808	0.0043
4	rs17038839	109263707	0.89	0.491600132839596	0.82	0.488512084344485	0.940148974604409	0.15971987726673	0.0254	0.0257	0.0114	0.0027	0.1458	0.0024	0.005	0.0685	0.0022	0.0895	0.1884	0.0283	0.0022	0.1187	0.0187	0.0027	0.0056	0.0026	0.0014	0.0281	0.0237	0.0313	0.0634	0.017	0.0808	0.0043
4	rs12108639	109264055	0.89	0.491600132839596	0.82	0.488512084344485	0.941571861131754	0.15798257461064	0.0254	0.0257	0.0114	0.0027	0.1458	0.0024	0.005	0.0685	0.0022	0.0895	0.1884	0.0283	0.0022	0.1187	0.0187	0.0027	0.0056	0.0026	0.0014	0.0281	0.0237	0.0313	0.0634	0.017	0.0809	0.0043
4	rs4956178	109264492	0.89	0.491600132839596	0.83	0.441484906400802	0.946852688117828	0.154432718292155	0.0254	0.0257	0.0114	0.0027	0.1455	0.0024	0.005	0.0693	0.0023	0.0892	0.1881	0.0283	0.0022	0.1186	0.0187	0.0027	0.0055	0.0026	0.0014	0.0281	0.0237	0.0313	0.0635	0.0171	0.0809	0.0044
4	rs75333659	109266894	0.89	0.491600132839596	0.83	0.441484906400802	0.896731365573228	0.155102107123548	0.0254	0.0257	0.0114	0.0027	0.1455	0.0024	0.0049	0.0693	0.0023	0.0892	0.1881	0.0283	0.0022	0.1186	0.0187	0.0027	0.0055	0.0026	0.0014	0.0281	0.0237	0.0313	0.0635	0.0171	0.0809	0.0044
4	rs78978806	109275826	0.9	0.447749409690379	0.83	0.441484906400802	0.642048358949145	0.178762325085799	0.0257	0.0259	0.0114	0.0027	0.1458	0.0024	0.0044	0.0695	0.0023	0.0893	0.1883	0.0283	0.0022	0.1186	0.0187	0.0027	0.0049	0.0025	0.0013	0.028	0.0237	0.0313	0.0635	0.0172	0.081	0.0043
4	rs79562309	109283913	0.9	0.447749409690379	0.83	0.441484906400802	0.328164554422255	0.291027713771247	0.0268	0.0265	0.0115	0.0024	0.1468	0.0025	0.0027	0.0699	0.0023	0.0896	0.1891	0.0286	0.0022	0.1182	0.0185	0.0028	0.0029	0.0022	0.001	0.0277	0.0237	0.0315	0.0635	0.0176	0.0811	0.004
4	rs12374269	109288854	0.9	0.447749409690379	0.83	0.441484906400802	0.317936549967042	0.308861233876846	0.027	0.0266	0.0115	0.0023	0.1469	0.0025	0.0025	0.0699	0.0023	0.0897	0.1892	0.0286	0.0022	0.1182	0.0185	0.0029	0.0027	0.0021	0.001	0.0276	0.0234	0.0315	0.0637	0.0177	0.0811	0.004
4	rs6844729	109289367	0.9	0.447749409690379	0.83	0.441484906400802	0.320553286771475	0.316686895620387	0.027	0.0266	0.0115	0.0023	0.1469	0.0025	0.0025	0.0699	0.0023	0.0897	0.1892	0.0286	0.0022	0.1182	0.0185	0.0029	0.0026	0.0021	0.001	0.0276	0.0234	0.0315	0.0638	0.0177	0.0811	0.004
4	rs2011048	109291748	0.9	0.447749409690379	0.83	0.441484906400802	0.329646839579875	0.339518771510102	0.0271	0.0267	0.0115	0.0023	0.1469	0.0026	0.0024	0.0699	0.0023	0.0897	0.1893	0.0288	0.0022	0.1181	0.0185	0.0029	0.0023	0.0021	0.001	0.0275	0.0234	0.0315	0.0639	0.0178	0.0811	0.004
4	rs7674010	109294589	0.9	0.447749409690379	0.83	0.441484906400802	0.317384452276958	0.35766147099645	0.0273	0.0272	0.0115	0.0022	0.1462	0.0027	0.0025	0.0696	0.0023	0.0894	0.1892	0.029	0.0022	0.1175	0.0183	0.0031	0.0024	0.0018	0.0011	0.0272	0.0233	0.0315	0.0651	0.0182	0.0811	0.0038
4	rs188721	109296917	0.9	0.447749409690379	0.83	0.441484906400802	0.314032565491647	0.347810815150384	0.0274	0.0273	0.0114	0.0022	0.146	0.0028	0.0026	0.0693	0.0024	0.0892	0.1891	0.0291	0.0022	0.1173	0.0182	0.0031	0.0025	0.0016	0.0012	0.0274	0.0233	0.0314	0.0659	0.0181	0.0809	0.0037
4	rs219462	109297685	0.9	0.447749409690379	0.83	0.441484906400802	0.310352246838894	0.366455098977251	0.0274	0.0273	0.0118	0.0022	0.1462	0.0028	0.0026	0.0694	0.0024	0.0892	0.1891	0.0292	0.0022	0.1167	0.0182	0.0031	0.0025	0.0016	0.0012	0.0274	0.0232	0.0314	0.0659	0.0181	0.0808	0.0036
4	rs13132148	109301049	0.9	0.447749409690379	0.83	0.441484906400802	0.288465733624951	0.338039752138928	0.0274	0.0274	0.0117	0.0023	0.1464	0.0028	0.0026	0.0692	0.0024	0.089	0.1891	0.0292	0.0023	0.1164	0.0182	0.0032	0.0026	0.0016	0.0012	0.0275	0.0234	0.0313	0.066	0.0181	0.0809	0.0035
4	rs114176278	109306398	0.9	0.447749409690379	0.82	0.488512084344485	0.279527446634502	0.315720605577904	0.0274	0.0274	0.0117	0.0023	0.1463	0.0029	0.0027	0.0691	0.0024	0.0888	0.1892	0.0292	0.0023	0.1163	0.0181	0.0032	0.0026	0.0015	0.0012	0.0275	0.0233	0.0313	0.0661	0.0182	0.081	0.0035
4	rs78191203	109312666	0.89	0.491600132839596	0.82	0.488512084344485	0.203007325712966	0.258620551062643	0.0268	0.0274	0.0117	0.0028	0.1463	0.0036	0.0033	0.0678	0.0025	0.0871	0.1896	0.0292	0.0022	0.115	0.0181	0.0042	0.0033	0.0015	0.0016	0.0284	0.0215	0.0316	0.0673	0.0189	0.0811	0.0025
4	rs79015690	109313388	0.89	0.491600132839596	0.82	0.488512084344485	0.201086733454128	0.2516073173035	0.0268	0.0274	0.0117	0.0028	0.1463	0.0036	0.0033	0.0678	0.0025	0.0871	0.1896	0.0292	0.0022	0.115	0.0181	0.0042	0.0033	0.0015	0.0016	0.0284	0.0215	0.0316	0.0673	0.0189	0.0811	0.0024
4	rs78380723	109314702	0.89	0.491600132839596	0.82	0.488512084344485	0.192553161166991	0.238872697788585	0.0268	0.0274	0.0117	0.0028	0.1463	0.0036	0.0033	0.0679	0.0024	0.0871	0.1896	0.0292	0.0022	0.115	0.0181	0.0042	0.0033	0.0015	0.0016	0.0285	0.0215	0.0316	0.0673	0.0189	0.0812	0.0024
4	rs115028773	109317508	0.89	0.491600132839596	0.82	0.488512084344485	0.191107083496076	0.238097650956508	0.0268	0.0274	0.0117	0.0028	0.1463	0.0036	0.0033	0.0679	0.0024	0.0871	0.1896	0.0291	0.0022	0.115	0.0181	0.0042	0.0033	0.0015	0.0016	0.0285	0.0215	0.0316	0.0673	0.0189	0.0812	0.0024
4	rs77454152	109322493	0.89	0.491600132839596	0.82	0.488512084344485	0.180423433020236	0.237655130025617	0.0268	0.0275	0.0116	0.0028	0.1462	0.0037	0.0034	0.0679	0.0024	0.0872	0.1893	0.029	0.0022	0.115	0.0182	0.0043	0.0033	0.0015	0.0016	0.0286	0.0214	0.0317	0.0674	0.019	0.0812	0.0023
4	rs219451	109322782	0.89	0.491600132839596	0.82	0.488512084344485	0.177243551941815	0.221146125014922	0.0268	0.0275	0.0116	0.0028	0.1462	0.0037	0.0034	0.0679	0.0024	0.0872	0.1893	0.029	0.0022	0.115	0.0181	0.0043	0.0033	0.0015	0.0016	0.0286	0.0214	0.0317	0.0674	0.019	0.0812	0.0023
4	rs17039017	109323153	0.89	0.491600132839596	0.82	0.488512084344485	0.176807511625055	0.216730804214747	0.0268	0.0275	0.0116	0.0028	0.1462	0.0037	0.0034	0.0679	0.0024	0.0872	0.1893	0.029	0.0022	0.115	0.0181	0.0043	0.0033	0.0015	0.0016	0.0286	0.0214	0.0317	0.0674	0.019	0.0812	0.0023
4	rs72662276	109324446	0.89	0.491600132839596	0.82	0.488512084344485	0.17597350495497	0.22439526242561	0.0268	0.0275	0.0116	0.0028	0.1463	0.0037	0.0034	0.0679	0.0024	0.0872	0.1893	0.029	0.0022	0.115	0.0181	0.0043	0.0033	0.0015	0.0016	0.0286	0.0214	0.0317	0.0674	0.019	0.0813	0.0023
4	rs75154257	109326693	0.89	0.491600132839596	0.82	0.488512084344485	0.174672686820068	0.217805015442632	0.0268	0.0275	0.0116	0.0028	0.1463	0.0037	0.0034	0.068	0.0024	0.0872	0.1893	0.029	0.0022	0.115	0.0181	0.0043	0.0033	0.0015	0.0016	0.0287	0.0214	0.0317	0.0674	0.019	0.0813	0.0023
4	rs2007401	109332724	0.89	0.491600132839596	0.82	0.488512084344485	0.170519206732175	0.214052936535515	0.0267	0.0275	0.0116	0.0028	0.1463	0.0037	0.0034	0.068	0.0024	0.0872	0.1891	0.029	0.0021	0.1151	0.0181	0.0043	0.0033	0.0015	0.0016	0.0287	0.0213	0.0317	0.0674	0.0189	0.0815	0.0023
4	rs219481	109340680	0.89	0.491600132839596	0.82	0.488512084344485	0.16495526302486	0.188098317716734	0.0267	0.0275	0.0117	0.0028	0.1463	0.0037	0.0034	0.068	0.0024	0.0871	0.189	0.0289	0.0021	0.1152	0.0181	0.0044	0.0033	0.0015	0.0016	0.0287	0.0213	0.0316	0.0675	0.0189	0.0816	0.0023
4	rs6811891	109344013	0.89	0.491600132839596	0.82	0.488512084344485	0.161592751572436	0.18840548232245	0.0267	0.0275	0.0116	0.0028	0.1464	0.0037	0.0034	0.068	0.0024	0.087	0.1889	0.0289	0.0021	0.1152	0.0181	0.0044	0.0033	0.0015	0.0016	0.0287	0.0213	0.0316	0.0675	0.0189	0.0817	0.0023
4	rs6848430	109365511	0.89	0.491600132839596	0.82	0.488512084344485	0.155797472744788	0.202612107960775	0.0265	0.0275	0.0117	0.0029	0.1463	0.0037	0.0034	0.068	0.0024	0.087	0.1885	0.0289	0.0021	0.1152	0.0181	0.0044	0.0033	0.0016	0.0016	0.0288	0.0213	0.0316	0.0674	0.0189	0.0819	0.0023
4	rs113289995	109369131	0.89	0.491600132839596	0.82	0.488512084344485	0.154284256360931	0.21952737701207	0.0264	0.0274	0.0117	0.003	0.1464	0.0037	0.0034	0.0679	0.0023	0.0869	0.1883	0.029	0.0021	0.1152	0.0181	0.0044	0.0034	0.0016	0.0015	0.0288	0.0213	0.0316	0.0674	0.0189	0.0821	0.0023
4	rs976897	109371376	0.89	0.491600132839596	0.82	0.488512084344485	0.107716416707817	0.133118058492342	0.0261	0.0274	0.0118	0.003	0.1469	0.0038	0.0035	0.068	0.0022	0.0871	0.1872	0.029	0.0021	0.1151	0.0182	0.0044	0.0034	0.0017	0.0015	0.0288	0.021	0.0315	0.0675	0.019	0.0828	0.0022
4	rs75907359	109380177	0.89	0.491600132839596	0.82	0.488512084344485	0.028652394468931	0.0239673541978909	0.0238	0.0261	0.0131	0.0032	0.1482	0.0048	0.0041	0.0665	0.0015	0.0878	0.1817	0.0298	0.0015	0.1121	0.0194	0.005	0.0042	0.0017	0.0012	0.0294	0.0189	0.0317	0.0685	0.0202	0.0896	0.0012
4	rs79243539	109398109	0.89	0.491600132839596	0.82	0.488512084344485	0.0257373068124884	0.0205254762791252	0.0237	0.0261	0.0132	0.0032	0.1483	0.0048	0.0041	0.0665	0.0015	0.0878	0.1816	0.0298	0.0015	0.1121	0.0194	0.005	0.0042	0.0017	0.0012	0.0294	0.0189	0.0317	0.0685	0.0202	0.0898	0.0012
4	rs75670134	109399024	0.89	0.491600132839596	0.82	0.488512084344485	0.0261641426010976	0.0205254762791252	0.0237	0.0261	0.0132	0.0032	0.1483	0.0048	0.0041	0.0665	0.0015	0.0878	0.1816	0.0298	0.0015	0.1121	0.0194	0.005	0.0042	0.0017	0.0012	0.0294	0.0189	0.0317	0.0685	0.0202	0.0898	0.0012
4	rs17039088	109403528	0.89	0.491600132839596	0.83	0.441484906400802	0.0241289253091196	0.0189012931176396	0.0237	0.0261	0.0132	0.0032	0.1483	0.0048	0.0041	0.0665	0.0015	0.0879	0.1815	0.0298	0.0015	0.1121	0.0194	0.0051	0.0042	0.0017	0.0012	0.0294	0.0189	0.0316	0.0685	0.0202	0.0899	0.0012
4	rs114261770	109404119	0.89	0.491600132839596	0.83	0.441484906400802	0.0235217161300736	0.0174916657731638	0.0237	0.0261	0.0132	0.0032	0.1484	0.0048	0.0041	0.0665	0.0014	0.0879	0.1814	0.0298	0.0015	0.1121	0.0194	0.0051	0.0042	0.0017	0.0012	0.0294	0.0189	0.0316	0.0686	0.0203	0.0899	0.0012
4	rs80139795	109405180	0.89	0.491600132839596	0.83	0.441484906400802	0.0230592083605058	0.0179429805605506	0.0237	0.0261	0.0132	0.0032	0.1484	0.0048	0.0041	0.0664	0.0014	0.0879	0.1813	0.0298	0.0015	0.1121	0.0195	0.0051	0.0043	0.0017	0.0012	0.0293	0.0189	0.0317	0.0685	0.0203	0.09	0.0011
4	rs7655031	109407640	0.89	0.491600132839596	0.83	0.441484906400802	0.0202718818009369	0.0174543109489232	0.0237	0.0261	0.0133	0.0032	0.1484	0.0048	0.0041	0.0663	0.0014	0.088	0.181	0.0299	0.0015	0.1121	0.0195	0.0051	0.0043	0.0017	0.0012	0.0292	0.0189	0.0317	0.0686	0.0203	0.0902	0.0011
4	rs79038718	109408023	0.89	0.491600132839596	0.82	0.488512084344485	0.0200720993257543	0.0175290598208466	0.0237	0.0261	0.0133	0.0032	0.1485	0.0048	0.0041	0.0663	0.0014	0.088	0.181	0.0299	0.0015	0.1121	0.0195	0.0051	0.0043	0.0017	0.0012	0.0292	0.0189	0.0317	0.0686	0.0204	0.0902	0.0011
4	rs76376526	109408667	0.89	0.491600132839596	0.81	0.53874877155386	0.0202544524126909	0.0180946713218615	0.0237	0.0261	0.0133	0.0032	0.1485	0.0048	0.0041	0.0663	0.0014	0.088	0.181	0.0299	0.0015	0.112	0.0195	0.0051	0.0043	0.0017	0.0012	0.0292	0.0189	0.0317	0.0686	0.0204	0.0902	0.0011
4	rs6838036	109411079	0.89	0.491600132839596	0.81	0.53874877155386	0.0205346292482014	0.0198441420362906	0.0237	0.026	0.0133	0.0032	0.1486	0.0048	0.0041	0.0663	0.0014	0.088	0.181	0.0299	0.0015	0.112	0.0195	0.0051	0.0043	0.0017	0.0012	0.0292	0.0189	0.0317	0.0686	0.0204	0.0903	0.0011
4	rs1115882	109417821	0.89	0.491600132839596	0.81	0.53874877155386	0.0202109264830421	0.0192522432550714	0.0237	0.026	0.0133	0.0032	0.1486	0.0048	0.0041	0.0663	0.0014	0.0879	0.1809	0.0299	0.0015	0.1121	0.0195	0.0051	0.0043	0.0017	0.0012	0.0292	0.0189	0.0317	0.0686	0.0204	0.0902	0.0011
4	rs56105023	109421587	0.89	0.491600132839596	0.81	0.53874877155386	0.0201414261440012	0.0191349102805073	0.0237	0.026	0.0133	0.0032	0.1486	0.0048	0.0041	0.0663	0.0014	0.0879	0.1809	0.0299	0.0015	0.1121	0.0195	0.0051	0.0043	0.0017	0.0012	0.0292	0.0189	0.0317	0.0686	0.0204	0.0902	0.0011
4	rs17039103	109434995	0.89	0.491600132839596	0.81	0.53874877155386	0.0206404158525328	0.0191739824496588	0.0237	0.0261	0.0133	0.0032	0.1485	0.0048	0.0041	0.0661	0.0015	0.0878	0.1811	0.0298	0.0015	0.1124	0.0195	0.0051	0.0043	0.0017	0.0012	0.0292	0.0188	0.0317	0.0686	0.0204	0.0902	0.0012
4	rs59755659	109444790	0.89	0.491600132839596	0.81	0.53874877155386	0.0204380037283438	0.019291431872802	0.0237	0.0261	0.0134	0.0032	0.1485	0.0048	0.0041	0.066	0.0015	0.0878	0.1812	0.0298	0.0015	0.1125	0.0195	0.0051	0.0043	0.0017	0.0012	0.0293	0.0188	0.0317	0.0685	0.0204	0.0901	0.0012
4	rs79765393	109447069	0.89	0.491600132839596	0.81	0.53874877155386	0.0202109264830421	0.0192130934442675	0.0237	0.0261	0.0134	0.0032	0.1485	0.0048	0.0041	0.066	0.0015	0.0878	0.1812	0.0298	0.0015	0.1125	0.0195	0.0051	0.0043	0.0017	0.0012	0.0293	0.0188	0.0316	0.0685	0.0204	0.0901	0.0012
4	rs114133848	109449687	0.89	0.491600132839596	0.81	0.53874877155386	0.0201327508069984	0.0193306592881804	0.0237	0.0261	0.0134	0.0032	0.1485	0.0048	0.0041	0.066	0.0015	0.0878	0.1813	0.0298	0.0015	0.1124	0.0195	0.0051	0.0043	0.0017	0.0012	0.0292	0.0188	0.0316	0.0685	0.0204	0.0901	0.0012
4	rs4593211	109457433	0.89	0.491600132839596	0.81	0.53874877155386	0.0199511942391094	0.019291431872802	0.0237	0.0261	0.0136	0.0032	0.1487	0.0048	0.0042	0.0659	0.0015	0.0877	0.1815	0.0298	0.0014	0.1124	0.0195	0.005	0.0043	0.0017	0.0011	0.0292	0.0188	0.0316	0.0685	0.0204	0.0901	0.0012
4	rs4449484	109458724	0.89	0.491600132839596	0.81	0.53874877155386	0.0182407948778425	0.0194485742272833	0.0237	0.0261	0.0136	0.0032	0.1487	0.0048	0.0042	0.0659	0.0014	0.0877	0.1814	0.0298	0.0014	0.1124	0.0195	0.0051	0.0043	0.0017	0.0011	0.0292	0.0188	0.0316	0.0685	0.0204	0.09	0.0013
4	rs76190419	109476615	0.89	0.491600132839596	0.81	0.53874877155386	0.0303393253988224	0.0201633807425613	0.0236	0.0256	0.0142	0.0033	0.1478	0.005	0.0044	0.0661	0.0013	0.0889	0.182	0.0301	0.0013	0.1119	0.0199	0.0051	0.0045	0.0013	9e-04	0.029	0.0189	0.0324	0.0658	0.0208	0.0904	0.0011
4	rs72664314	109476983	0.89	0.491600132839596	0.81	0.53874877155386	0.0318296059334881	0.0208499575847958	0.0236	0.0255	0.0143	0.0033	0.1476	0.005	0.0044	0.0662	0.0013	0.089	0.182	0.0301	0.0013	0.1119	0.02	0.0051	0.0045	0.0013	9e-04	0.029	0.0189	0.0325	0.0656	0.0208	0.0905	0.0011
4	rs72664319	109480377	0.89	0.491600132839596	0.81	0.53874877155386	0.0349370412370641	0.0199635668090108	0.0236	0.0254	0.0144	0.0033	0.1474	0.005	0.0045	0.0662	0.0013	0.0889	0.1821	0.0301	0.0012	0.1118	0.0201	0.0051	0.0046	0.0012	9e-04	0.0291	0.019	0.0326	0.0652	0.0209	0.0906	0.0011
4	rs79200196	109482192	0.89	0.491600132839596	0.81	0.53874877155386	0.035104187628462	0.0201233407353416	0.0236	0.0254	0.0144	0.0033	0.1474	0.005	0.0045	0.0662	0.0013	0.0889	0.1821	0.0301	0.0012	0.1118	0.0201	0.0051	0.0046	0.0012	9e-04	0.0291	0.019	0.0326	0.0652	0.0209	0.0906	0.0011
4	rs7669355	109487153	0.89	0.491600132839596	0.81	0.53874877155386	0.0353106688919788	0.0203641594591037	0.0235	0.0253	0.0144	0.0033	0.1474	0.005	0.0045	0.0663	0.0013	0.0889	0.1821	0.0301	0.0012	0.1118	0.0201	0.0051	0.0046	0.0012	9e-04	0.0291	0.019	0.0326	0.0651	0.0209	0.0906	0.0011
4	rs1561151	109490564	0.89	0.491600132839596	0.81	0.53874877155386	0.0353106688919788	0.0197250652650028	0.0235	0.0253	0.0145	0.0033	0.1474	0.005	0.0045	0.0663	0.0013	0.0889	0.1821	0.0301	0.0012	0.1118	0.0201	0.0051	0.0046	0.0012	9e-04	0.0291	0.019	0.0326	0.0651	0.0209	0.0906	0.0011
4	rs17800023	109492110	0.89	0.491600132839596	0.81	0.53874877155386	0.0353624208586532	0.0199237199002915	0.0235	0.0253	0.0145	0.0033	0.1474	0.005	0.0045	0.0663	0.0013	0.0889	0.1822	0.0301	0.0012	0.1118	0.0201	0.0051	0.0046	0.0012	9e-04	0.0291	0.019	0.0326	0.0651	0.0209	0.0907	0.0011
4	rs75973237	109495267	0.89	0.491600132839596	0.81	0.53874877155386	0.0353365382883305	0.0194485742272833	0.0235	0.0253	0.0145	0.0033	0.1475	0.005	0.0045	0.0663	0.0013	0.089	0.1822	0.0301	0.0012	0.1118	0.0201	0.0051	0.0046	0.0012	9e-04	0.0291	0.019	0.0326	0.0651	0.0209	0.0907	0.0011
4	rs55665557	109500849	0.89	0.491600132839596	0.81	0.53874877155386	0.0352202297069926	0.0185150433574703	0.0235	0.0251	0.0145	0.0033	0.1475	0.005	0.0045	0.0663	0.0012	0.089	0.1822	0.0301	0.0012	0.1116	0.0201	0.0051	0.0046	0.0012	9e-04	0.0292	0.019	0.0327	0.065	0.021	0.0906	0.0011
4	rs115060098	109517564	0.89	0.491600132839596	0.81	0.53874877155386	0.0339709508759161	0.015320113143656	0.0235	0.0248	0.0145	0.0033	0.1476	0.0051	0.0045	0.0663	0.0012	0.0891	0.1822	0.0302	0.0012	0.1115	0.02	0.0051	0.0046	0.0012	9e-04	0.0292	0.019	0.0327	0.0651	0.021	0.0907	0.0011
4	rs62317122	109534448	0.89	0.491600132839596	0.81	0.53874877155386	0.0323011008984632	0.0137852112631742	0.0235	0.0246	0.0145	0.0034	0.1477	0.0052	0.0046	0.0663	0.0012	0.0892	0.1821	0.0302	0.0013	0.1114	0.0196	0.0051	0.0047	0.0012	9e-04	0.0293	0.019	0.0328	0.0652	0.021	0.0907	0.001
4	rs77436018	109535908	0.89	0.491600132839596	0.81	0.53874877155386	0.0320224520576884	0.0136526932927299	0.0235	0.0246	0.0145	0.0034	0.1477	0.0052	0.0046	0.0663	0.0012	0.0891	0.1821	0.0302	0.0013	0.1113	0.0196	0.0051	0.0047	0.0012	9e-04	0.0293	0.019	0.0328	0.0653	0.021	0.0907	0.001
4	rs2880787	109553331	0.89	0.491600132839596	0.81	0.53874877155386	0.0315896953983586	0.0123000889687837	0.0235	0.0245	0.0145	0.0034	0.1478	0.0052	0.0046	0.0663	0.0012	0.0891	0.1818	0.0303	0.0013	0.1109	0.0196	0.0052	0.0047	0.0012	9e-04	0.0293	0.019	0.0328	0.0655	0.021	0.0908	0.001
4	rs80133883	109557594	0.89	0.491600132839596	0.81	0.53874877155386	0.0325936709305195	0.0118650341543469	0.0235	0.0245	0.0145	0.0034	0.1478	0.0052	0.0047	0.0664	0.0012	0.0891	0.1818	0.0303	0.0013	0.1106	0.0196	0.0052	0.0047	0.0012	9e-04	0.0294	0.019	0.0328	0.0655	0.021	0.0909	0.001
4	rs62314864	109562536	0.89	0.491600132839596	0.81	0.53874877155386	0.0405367558895798	0.010959521571443	0.0233	0.0242	0.0146	0.0035	0.148	0.0056	0.005	0.0666	0.0011	0.089	0.1816	0.0306	0.0013	0.1092	0.0193	0.0054	0.005	0.0012	9e-04	0.0295	0.019	0.0329	0.0653	0.0209	0.0911	0.001
4	rs80331575	109566866	0.89	0.491600132839596	0.81	0.53874877155386	0.0413532174276917	0.0116810107217955	0.0233	0.0242	0.0145	0.0035	0.1481	0.0057	0.005	0.0666	0.0012	0.0891	0.1816	0.0307	0.0013	0.1091	0.0193	0.0054	0.005	0.0012	9e-04	0.0295	0.019	0.0329	0.0651	0.0209	0.0912	0.0011
4	rs72664393	109567277	0.89	0.491600132839596	0.81	0.53874877155386	0.0412379515933144	0.0117115800005515	0.0233	0.0242	0.0145	0.0035	0.1481	0.0057	0.005	0.0666	0.0012	0.0891	0.1816	0.0307	0.0013	0.1091	0.0193	0.0054	0.005	0.0012	9e-04	0.0295	0.019	0.0329	0.0651	0.0209	0.0912	0.0011
4	rs2851385	109568996	0.89	0.491600132839596	0.81	0.53874877155386	0.0413964990305983	0.0121438022339737	0.0233	0.0242	0.0145	0.0035	0.1481	0.0056	0.005	0.0665	0.0012	0.0891	0.1816	0.0307	0.0014	0.1091	0.0193	0.0054	0.005	0.0012	9e-04	0.0295	0.019	0.0329	0.065	0.0209	0.0912	0.0011
4	rs73838466	109579798	0.89	0.491600132839596	0.81	0.53874877155386	0.0424592796987117	0.0126156918882927	0.0233	0.0241	0.0145	0.0036	0.148	0.0057	0.0051	0.0664	0.0011	0.0892	0.1814	0.0308	0.0013	0.1092	0.0193	0.0054	0.0051	0.0012	9e-04	0.0295	0.0189	0.033	0.0649	0.0209	0.0913	0.001
4	rs111436161	109604254	0.89	0.491600132839596	0.81	0.53874877155386	0.0440806859240805	0.0130643109999383	0.0232	0.0241	0.0144	0.0036	0.1479	0.0057	0.0052	0.0664	0.0011	0.0892	0.1811	0.0309	0.0013	0.1093	0.0193	0.0055	0.0051	0.0012	9e-04	0.0296	0.0189	0.0331	0.0649	0.0209	0.0914	0.001
4	rs17039217	109604588	0.89	0.491600132839596	0.81	0.53874877155386	0.0442919546263883	0.0130320049910256	0.0232	0.0241	0.0144	0.0036	0.1479	0.0058	0.0052	0.0664	0.0011	0.0892	0.1811	0.0309	0.0013	0.1093	0.0193	0.0055	0.0051	0.0012	9e-04	0.0296	0.0189	0.0331	0.0649	0.0209	0.0914	0.001
4	rs2851356	109609309	0.89	0.491600132839596	0.81	0.53874877155386	0.044352443664539	0.0126792967297635	0.0232	0.0241	0.0144	0.0036	0.1479	0.0058	0.0052	0.0664	0.0011	0.0892	0.1811	0.0309	0.0013	0.1093	0.0193	0.0055	0.0051	0.0012	9e-04	0.0296	0.0189	0.0331	0.0649	0.0209	0.0914	0.001
4	rs113435421	109618710	0.89	0.491600132839596	0.81	0.53874877155386	0.0475759169385664	0.0175290598208466	0.0232	0.0241	0.0144	0.0036	0.1478	0.0058	0.0052	0.0664	0.0011	0.0892	0.181	0.0309	0.0013	0.1094	0.0193	0.0055	0.0051	0.0012	9e-04	0.0295	0.0189	0.0331	0.0649	0.0209	0.0914	0.001
4	rs17039240	109625082	0.89	0.491600132839596	0.81	0.53874877155386	0.0570686637388281	0.0305727652821174	0.0231	0.0241	0.0143	0.0037	0.1479	0.0059	0.0054	0.0664	0.0011	0.089	0.1803	0.0311	0.0014	0.1094	0.0193	0.0058	0.0052	0.0012	9e-04	0.0295	0.0187	0.0331	0.0647	0.0209	0.0915	0.001
4	rs17586322	109636947	0.91	0.406594937265203	0.81	0.53874877155386	0.0861672457896285	0.104438906794529	0.0229	0.0241	0.0147	0.004	0.1479	0.0063	0.0061	0.0654	0.0012	0.0884	0.1779	0.0323	0.0018	0.1097	0.0203	0.0065	0.0056	0.0015	0.001	0.0296	0.0176	0.0336	0.0622	0.0214	0.0917	0.001
4	rs1836890	109637522	0.91	0.406594937265203	0.81	0.53874877155386	0.0890102910543009	0.142934327898062	0.0228	0.0241	0.0147	0.004	0.1478	0.0064	0.0062	0.0653	0.0013	0.0883	0.1774	0.0324	0.0018	0.1098	0.0205	0.0067	0.0057	0.0016	0.001	0.0296	0.0174	0.0338	0.0618	0.0215	0.0917	0.001
4	rs7676358	109641839	0.92	0.368072033098782	0.81	0.53874877155386	0.138024735310606	0.275139778890467	0.0225	0.0243	0.0148	0.004	0.1477	0.0062	0.0064	0.0652	0.0012	0.0874	0.1768	0.0323	0.0019	0.1103	0.0202	0.007	0.0059	0.0017	0.001	0.0301	0.0168	0.0338	0.0614	0.0212	0.0931	0.001
4	rs1812429	109642764	0.92	0.368072033098782	0.81	0.53874877155386	0.122459069551809	0.258734163767091	0.0225	0.0244	0.0148	0.004	0.1477	0.0062	0.0064	0.0652	0.0012	0.0873	0.1768	0.0323	0.0019	0.1103	0.0202	0.007	0.0059	0.0017	0.001	0.0302	0.0168	0.0339	0.0614	0.0212	0.0932	0.001
4	rs114296607	109650418	0.92	0.368072033098782	0.81	0.53874877155386	0.148318485278724	0.257371845568379	0.0223	0.0244	0.0147	0.004	0.1476	0.0062	0.0064	0.0652	0.0012	0.0871	0.1765	0.0323	0.0019	0.1108	0.0202	0.0071	0.0059	0.0017	0.001	0.0302	0.0166	0.0338	0.0614	0.021	0.0935	0.001
4	rs72666456	109659232	0.93	0.332112317682009	0.81	0.53874877155386	0.198865603318457	0.215229846873593	0.0211	0.0251	0.0143	0.0038	0.1466	0.0061	0.0064	0.0645	0.0014	0.088	0.174	0.0324	0.0021	0.1153	0.0198	0.0078	0.006	0.002	0.001	0.0311	0.0148	0.0336	0.0619	0.0196	0.0946	0.0011
4	rs78691350	109659741	0.93	0.332112317682009	0.81	0.53874877155386	0.221087908365824	0.260554092563123	0.021	0.0252	0.0143	0.0038	0.1465	0.006	0.0064	0.0643	0.0014	0.0881	0.1736	0.0324	0.0022	0.1161	0.0197	0.008	0.006	0.002	0.0011	0.0313	0.0144	0.0335	0.062	0.0193	0.0947	0.0011
4	rs11939389	109660275	0.92	0.368072033098782	0.81	0.53874877155386	0.224234166148681	0.302642902444844	0.0208	0.0254	0.0142	0.0038	0.1463	0.006	0.0064	0.0643	0.0015	0.088	0.1732	0.0324	0.0022	0.1169	0.0195	0.0081	0.0061	0.0021	0.0012	0.0315	0.0141	0.0334	0.0621	0.0191	0.0947	0.0012
4	rs7684701	109660626	0.92	0.368072033098782	0.81	0.53874877155386	0.233311598857846	0.250481859145932	0.0207	0.0255	0.0141	0.0037	0.1468	0.0059	0.0064	0.0645	0.0015	0.0879	0.1734	0.0322	0.0023	0.1173	0.0193	0.0081	0.0061	0.0021	0.0011	0.0316	0.014	0.0331	0.0621	0.0191	0.0946	0.0011
4	rs9995314	109661793	0.92	0.368072033098782	0.81	0.53874877155386	0.255894815495223	0.275023972571688	0.0206	0.0256	0.0141	0.0036	0.147	0.0058	0.0064	0.0645	0.0014	0.0881	0.1735	0.032	0.0023	0.1177	0.0191	0.0081	0.006	0.002	0.0012	0.0317	0.0139	0.033	0.0621	0.0191	0.0945	0.0011
4	rs17527308	109663614	0.92	0.368072033098782	0.81	0.53874877155386	0.255269390628466	0.251156942551563	0.0206	0.0256	0.0141	0.0035	0.1471	0.0058	0.0063	0.0645	0.0014	0.0882	0.1735	0.0319	0.0023	0.1177	0.019	0.0081	0.006	0.002	0.0011	0.0317	0.0139	0.033	0.0621	0.019	0.0945	0.0011
4	rs78789065	109667249	0.92	0.368072033098782	0.81	0.53874877155386	0.251888807014653	0.244655343842672	0.0206	0.0257	0.0142	0.0035	0.1472	0.0057	0.0062	0.0645	0.0014	0.0882	0.1735	0.0319	0.0023	0.1179	0.0189	0.008	0.006	0.002	0.0011	0.0317	0.0138	0.0332	0.0621	0.0191	0.0945	0.0011
4	rs7688489	109687314	0.92	0.368072033098782	0.81	0.53874877155386	0.26853259003117	0.227659807517001	0.0206	0.0257	0.0141	0.0034	0.1471	0.0057	0.0062	0.0647	0.0014	0.0884	0.1732	0.0317	0.0023	0.1182	0.0188	0.0081	0.006	0.002	0.0011	0.0319	0.0137	0.0332	0.0619	0.0192	0.0948	0.0011
4	rs72666463	109693855	0.92	0.368072033098782	0.82	0.488512084344485	0.300081503647695	0.274676643839092	0.0205	0.026	0.014	0.0033	0.147	0.0055	0.0061	0.0647	0.0014	0.0887	0.1735	0.0312	0.0023	0.1187	0.0186	0.008	0.006	0.0019	0.0011	0.0321	0.0135	0.0331	0.0617	0.0192	0.095	0.001
4	rs7687209	109693926	0.92	0.368072033098782	0.83	0.441484906400802	0.288799675112944	0.252170644269592	0.0205	0.0261	0.0141	0.0033	0.147	0.0055	0.0062	0.0647	0.0014	0.0887	0.1735	0.0312	0.0023	0.1187	0.0186	0.0081	0.006	0.0019	0.0011	0.0321	0.0135	0.0331	0.0618	0.0192	0.095	0.001
4	rs75580852	109695435	0.92	0.368072033098782	0.83	0.441484906400802	0.29823376224551	0.253975961160629	0.0205	0.0261	0.014	0.0033	0.147	0.0055	0.0062	0.0647	0.0014	0.0887	0.1736	0.0312	0.0024	0.1188	0.0186	0.0081	0.006	0.002	0.0012	0.0321	0.0134	0.033	0.0618	0.0192	0.0949	0.001
4	rs4618390	109700050	0.92	0.368072033098782	0.83	0.441484906400802	0.313234884020818	0.268333068128423	0.0205	0.0262	0.014	0.0034	0.1472	0.0055	0.0062	0.0648	0.0014	0.0885	0.1737	0.031	0.0024	0.1191	0.0185	0.0083	0.0059	0.002	0.0012	0.0321	0.0134	0.0329	0.062	0.0191	0.0947	0.0011
4	rs6814067	109704907	0.92	0.368072033098782	0.83	0.441484906400802	0.313384367930497	0.262378009830485	0.0205	0.0262	0.014	0.0034	0.1472	0.0055	0.0063	0.0648	0.0014	0.0884	0.1737	0.0309	0.0024	0.1192	0.0185	0.0083	0.0059	0.002	0.0012	0.0321	0.0133	0.0329	0.062	0.019	0.0946	0.0011
4	rs115007121	109708225	0.92	0.368072033098782	0.83	0.441484906400802	0.318991954017398	0.270634511739007	0.0206	0.0263	0.014	0.0034	0.1472	0.0055	0.0062	0.0648	0.0014	0.0884	0.1737	0.0309	0.0024	0.1192	0.0185	0.0082	0.0059	0.002	0.0012	0.0321	0.0133	0.0329	0.062	0.019	0.0946	0.0011
4	rs76550713	109712541	0.92	0.368072033098782	0.82	0.488512084344485	0.332210687898356	0.291263381897018	0.0207	0.0263	0.014	0.0033	0.1473	0.0055	0.0063	0.0647	0.0014	0.0884	0.1734	0.0309	0.0024	0.1192	0.0185	0.0083	0.0059	0.002	0.0012	0.0321	0.0133	0.0328	0.062	0.019	0.0947	0.0011
4	rs74375227	109718245	0.92	0.368072033098782	0.82	0.488512084344485	0.344451575133065	0.271095530975335	0.021	0.0265	0.014	0.0033	0.1473	0.0055	0.0065	0.0646	0.0014	0.0883	0.1725	0.0308	0.0024	0.1191	0.0186	0.0083	0.0059	0.002	0.0012	0.0322	0.0133	0.0328	0.0621	0.019	0.0948	0.0011
4	rs4956211	109723126	0.92	0.368072033098782	0.82	0.488512084344485	0.345866659743728	0.26592313197006	0.0211	0.0266	0.014	0.0033	0.1473	0.0054	0.0066	0.0646	0.0014	0.0883	0.1724	0.0308	0.0024	0.1191	0.0186	0.0083	0.0059	0.002	0.0012	0.0322	0.0133	0.0328	0.0621	0.0191	0.0948	0.0011
4	rs78519754	109723465	0.92	0.368072033098782	0.82	0.488512084344485	0.350024316589346	0.270519294909564	0.0211	0.0267	0.014	0.0033	0.1473	0.0054	0.0066	0.0646	0.0014	0.0883	0.1724	0.0308	0.0024	0.1191	0.0186	0.0083	0.0059	0.002	0.0012	0.0322	0.0133	0.0328	0.062	0.0191	0.0948	0.0011
4	rs2305438	109734713	0.92	0.368072033098782	0.82	0.488512084344485	0.374358556171456	0.274792405041777	0.0212	0.0267	0.014	0.0033	0.148	0.0054	0.0065	0.0648	0.0016	0.0882	0.1722	0.0309	0.0024	0.1193	0.0187	0.0084	0.0059	0.0019	0.0012	0.0322	0.0134	0.0328	0.0609	0.0191	0.0949	0.0012
4	rs62313138	109737031	0.92	0.368072033098782	0.82	0.488512084344485	0.364373379251545	0.261351566669545	0.0212	0.0267	0.0139	0.0033	0.1481	0.0054	0.0065	0.0648	0.0016	0.0883	0.172	0.0308	0.0024	0.1194	0.0186	0.0084	0.0059	0.002	0.0012	0.0322	0.0134	0.0328	0.0609	0.0191	0.0948	0.0012
4	rs28713507	109742147	0.92	0.368072033098782	0.82	0.488512084344485	0.356442060703167	0.263748554311803	0.0211	0.0266	0.0139	0.0034	0.1484	0.0054	0.0065	0.0648	0.0016	0.0881	0.1718	0.0306	0.0024	0.1194	0.0186	0.0084	0.0059	0.002	0.0012	0.0322	0.0135	0.0327	0.0609	0.0191	0.0948	0.0012
4	rs114924121	109748596	0.92	0.368072033098782	0.82	0.488512084344485	0.349391121277343	0.287734452506649	0.0212	0.0266	0.0138	0.0034	0.1485	0.0054	0.0065	0.0648	0.0016	0.0883	0.1716	0.0306	0.0024	0.1194	0.0186	0.0084	0.0059	0.002	0.0013	0.0322	0.0135	0.0327	0.0608	0.0191	0.0948	0.0013
4	rs78038638	109758626	0.92	0.368072033098782	0.82	0.488512084344485	0.28357590845063	0.250706823069228	0.0213	0.0265	0.0136	0.0035	0.1488	0.0054	0.0066	0.0648	0.0015	0.089	0.1699	0.0304	0.0025	0.1202	0.0184	0.0084	0.0061	0.002	0.0014	0.0322	0.0135	0.0325	0.0612	0.0191	0.0946	0.0013
4	rs28675901	109760367	0.92	0.368072033098782	0.82	0.488512084344485	0.262104382882779	0.253975961160629	0.0213	0.0265	0.0136	0.0035	0.1489	0.0054	0.0066	0.0647	0.0015	0.0893	0.1693	0.0303	0.0025	0.1204	0.0184	0.0083	0.0061	0.002	0.0014	0.0322	0.0136	0.0324	0.0613	0.0191	0.0946	0.0014
4	rs7694506	109762217	0.92	0.368072033098782	0.82	0.488512084344485	0.244416219017003	0.243205543777458	0.0214	0.0264	0.0135	0.0036	0.149	0.0054	0.0066	0.0647	0.0015	0.0893	0.1688	0.0301	0.0025	0.1208	0.0184	0.0084	0.0062	0.002	0.0014	0.0321	0.0135	0.0324	0.0614	0.0194	0.0945	0.0014
4	rs1349677	109762297	0.92	0.368072033098782	0.82	0.488512084344485	0.241981702792771	0.229844663708658	0.0213	0.0264	0.0135	0.0036	0.149	0.0054	0.0066	0.0647	0.0015	0.0893	0.1688	0.0301	0.0025	0.1209	0.0184	0.0084	0.0062	0.002	0.0014	0.0321	0.0135	0.0324	0.0614	0.0194	0.0945	0.0014
4	rs1452688	109765005	0.92	0.368072033098782	0.82	0.488512084344485	0.196272719568835	0.181788734373627	0.0214	0.0264	0.0135	0.0036	0.1487	0.0054	0.0066	0.0654	0.0014	0.0892	0.1682	0.0301	0.0025	0.1214	0.0186	0.0082	0.0062	0.002	0.0013	0.0324	0.0137	0.0325	0.0615	0.0197	0.0937	0.0013
4	rs76504774	109767772	0.92	0.368072033098782	0.82	0.488512084344485	0.154888497186993	0.138774884672921	0.0212	0.0262	0.0134	0.0036	0.1491	0.0053	0.0064	0.0658	0.0013	0.0895	0.1688	0.0297	0.0024	0.1224	0.0186	0.0079	0.0061	0.0019	0.0013	0.0327	0.0136	0.0327	0.0619	0.0196	0.0918	0.0014
4	rs6834308	109768025	0.92	0.368072033098782	0.82	0.488512084344485	0.151748383923226	0.129694001351637	0.0212	0.0263	0.0134	0.0036	0.1491	0.0053	0.0064	0.0659	0.0013	0.0895	0.1688	0.0297	0.0024	0.1224	0.0187	0.0079	0.0061	0.0019	0.0013	0.0327	0.0136	0.0328	0.0619	0.0196	0.0918	0.0014
4	rs115282392	109770318	0.92	0.368072033098782	0.82	0.488512084344485	0.151980912457989	0.128709003578474	0.0212	0.0263	0.0134	0.0036	0.149	0.0053	0.0064	0.0659	0.0013	0.0894	0.1687	0.0298	0.0024	0.1225	0.0187	0.0079	0.0061	0.0019	0.0013	0.0327	0.0137	0.0328	0.0619	0.0196	0.0917	0.0014
4	rs10031490	109771479	0.92	0.368072033098782	0.82	0.488512084344485	0.153013214621794	0.127370324927929	0.0212	0.0263	0.0134	0.0036	0.149	0.0053	0.0064	0.0659	0.0013	0.0893	0.1687	0.0298	0.0024	0.1226	0.0187	0.008	0.0061	0.0019	0.0013	0.0327	0.0137	0.0328	0.0619	0.0196	0.0917	0.0014
4	rs79062507	109782510	0.92	0.368072033098782	0.83	0.441484906400802	0.159772633728271	0.0977511031139931	0.0199	0.0275	0.013	0.0036	0.1514	0.0053	0.0071	0.0664	0.0013	0.0868	0.1665	0.03	0.0024	0.1253	0.0188	0.0077	0.0062	0.0016	0.0012	0.0329	0.0144	0.0323	0.0627	0.0196	0.0892	0.0017
4	rs115283930	109785826	0.92	0.368072033098782	0.83	0.441484906400802	0.168005632516616	0.107429017812286	0.0198	0.0277	0.013	0.0037	0.1517	0.0053	0.0072	0.0664	0.0013	0.0864	0.1662	0.03	0.0024	0.1256	0.0188	0.0076	0.0062	0.0016	0.0012	0.0329	0.0145	0.0322	0.0627	0.0196	0.089	0.0018
4	rs6855950	109801662	0.91	0.406594937265203	0.83	0.441484906400802	0.172302379998033	0.0979927276923974	0.0198	0.0277	0.013	0.0037	0.1517	0.0053	0.0072	0.0664	0.0013	0.0864	0.1662	0.03	0.0024	0.1257	0.0188	0.0076	0.0062	0.0016	0.0012	0.033	0.0146	0.0323	0.0627	0.0196	0.0889	0.0018
4	rs77392124	109806759	0.91	0.406594937265203	0.83	0.441484906400802	0.172911116233348	0.0983152572571123	0.0198	0.0277	0.013	0.0037	0.1518	0.0053	0.0072	0.0665	0.0013	0.0864	0.1662	0.03	0.0024	0.1257	0.0188	0.0076	0.0062	0.0016	0.0012	0.033	0.0146	0.0322	0.0627	0.0196	0.0889	0.0018
4	rs11098008	109818227	0.91	0.406594937265203	0.83	0.441484906400802	0.176989119555722	0.0985574267252826	0.0198	0.0278	0.013	0.0037	0.1518	0.0053	0.0072	0.0665	0.0013	0.0864	0.1662	0.03	0.0025	0.1256	0.0188	0.0076	0.0062	0.0016	0.0013	0.033	0.0146	0.0322	0.0626	0.0196	0.0888	0.0018
4	rs117857755	109821572	0.91	0.406594937265203	0.83	0.441484906400802	0.193890587976143	0.106761735439972	0.0198	0.0279	0.0129	0.0037	0.1519	0.0053	0.0072	0.0665	0.0013	0.0862	0.1661	0.03	0.0025	0.1259	0.0187	0.0077	0.0062	0.0016	0.0013	0.033	0.0146	0.0323	0.0626	0.0196	0.0889	0.0019
4	rs72668359	109828652	0.91	0.406594937265203	0.83	0.441484906400802	0.202771594910629	0.113165088611038	0.0198	0.0279	0.0128	0.0036	0.1519	0.0053	0.0072	0.0665	0.0013	0.0861	0.1661	0.0299	0.0025	0.126	0.0187	0.0077	0.0062	0.0016	0.0013	0.033	0.0146	0.0323	0.0626	0.0196	0.0889	0.0019
4	rs11735409	109828739	0.91	0.406594937265203	0.83	0.441484906400802	0.20285015459814	0.113420772579383	0.0198	0.0279	0.0128	0.0036	0.1519	0.0053	0.0072	0.0665	0.0013	0.0861	0.1661	0.0299	0.0025	0.126	0.0187	0.0077	0.0062	0.0016	0.0013	0.033	0.0146	0.0323	0.0626	0.0196	0.0889	0.0019
4	rs1526133	109834017	0.91	0.406594937265203	0.83	0.441484906400802	0.207237253165141	0.117541461267201	0.0198	0.0279	0.0129	0.0037	0.152	0.0053	0.0073	0.0666	0.0013	0.0861	0.1657	0.0301	0.0025	0.1259	0.0187	0.0078	0.0062	0.0016	0.0013	0.0331	0.0146	0.0323	0.0626	0.0196	0.0888	0.0019
4	rs17596705	109841743	0.91	0.406594937265203	0.83	0.441484906400802	0.207237253165141	0.114531273468107	0.0198	0.0279	0.0129	0.0037	0.152	0.0053	0.0073	0.0666	0.0013	0.0861	0.1657	0.0301	0.0025	0.126	0.0187	0.0078	0.0062	0.0016	0.0013	0.0331	0.0146	0.0323	0.0626	0.0196	0.0887	0.0019
4	rs79716135	109847429	0.91	0.406594937265203	0.83	0.441484906400802	0.205373169951913	0.111550874796345	0.0198	0.0279	0.0129	0.0037	0.152	0.0053	0.0072	0.0666	0.0013	0.0861	0.1657	0.0301	0.0025	0.1259	0.0187	0.0078	0.0062	0.0016	0.0013	0.0331	0.0145	0.0323	0.0626	0.0196	0.0888	0.0018
4	rs111600315	109850028	0.91	0.406594937265203	0.83	0.441484906400802	0.204070035072173	0.110704851781014	0.0198	0.0279	0.0129	0.0037	0.152	0.0053	0.0072	0.0666	0.0013	0.086	0.1657	0.0301	0.0025	0.1259	0.0187	0.0078	0.0062	0.0016	0.0013	0.0331	0.0145	0.0323	0.0626	0.0196	0.0888	0.0018
4	rs75134399	109857180	0.92	0.368072033098782	0.83	0.441484906400802	0.213937682216412	0.107596088542821	0.0197	0.0278	0.0128	0.0037	0.1521	0.0053	0.0073	0.0667	0.0013	0.0857	0.1657	0.0301	0.0024	0.1259	0.019	0.008	0.0063	0.0016	0.0012	0.033	0.0145	0.0323	0.0626	0.0195	0.0888	0.0018
4	rs17531474	109863370	0.92	0.368072033098782	0.83	0.441484906400802	0.232377888353922	0.102709789909883	0.0197	0.0278	0.0128	0.0038	0.1521	0.0053	0.0073	0.0669	0.0013	0.0853	0.1658	0.0301	0.0024	0.1258	0.0193	0.0082	0.0063	0.0015	0.0012	0.033	0.0145	0.0324	0.0626	0.0193	0.0888	0.0018
4	rs17597883	109882889	0.92	0.368072033098782	0.83	0.441484906400802	0.220222925791614	0.102545696729776	0.0196	0.0277	0.0127	0.0039	0.1518	0.0053	0.0073	0.0668	0.0013	0.0849	0.166	0.0303	0.0024	0.1257	0.0196	0.0082	0.0064	0.0015	0.0012	0.033	0.0147	0.0324	0.0625	0.0193	0.0889	0.0017
4	rs17532510	109889837	0.92	0.368072033098782	0.83	0.441484906400802	0.223362323524933	0.103696486231095	0.0196	0.0277	0.0127	0.004	0.1517	0.0053	0.0073	0.0668	0.0013	0.0847	0.1661	0.0304	0.0023	0.1257	0.0197	0.0082	0.0064	0.0015	0.0012	0.033	0.0147	0.0325	0.0625	0.0193	0.089	0.0017
4	rs12152701	109898770	0.92	0.368072033098782	0.84	0.397589870063919	0.187932606134317	0.133118058492342	0.0192	0.0272	0.0125	0.004	0.1522	0.0055	0.0074	0.0648	0.0012	0.0842	0.1663	0.031	0.0023	0.1274	0.02	0.008	0.0065	0.0014	0.0012	0.0329	0.0145	0.0323	0.063	0.0192	0.0892	0.0016
4	rs1405154	109901424	0.92	0.368072033098782	0.84	0.397589870063919	0.19581036740933	0.13730679929143	0.0192	0.0272	0.0125	0.004	0.1523	0.0055	0.0074	0.0649	0.0012	0.0842	0.1663	0.031	0.0023	0.1274	0.02	0.008	0.0065	0.0014	0.0012	0.0329	0.0145	0.0323	0.063	0.0192	0.0892	0.0016
4	rs6816296	109922033	0.92	0.368072033098782	0.86	0.318862054747229	0.202104533922358	0.130501977774154	0.0192	0.0272	0.0123	0.004	0.1523	0.0055	0.0074	0.0649	0.0012	0.0842	0.1662	0.0312	0.0023	0.1273	0.0201	0.008	0.0065	0.0014	0.0012	0.0328	0.0145	0.0324	0.0631	0.0192	0.0892	0.0016
4	rs10516554	109922064	0.92	0.368072033098782	0.86	0.318862054747229	0.205017303981157	0.130501977774154	0.0192	0.0272	0.0123	0.004	0.1523	0.0055	0.0074	0.0649	0.0012	0.0843	0.1662	0.0312	0.0023	0.1273	0.0201	0.008	0.0065	0.0014	0.0012	0.0328	0.0145	0.0324	0.0631	0.0192	0.0892	0.0016
4	rs36191788	109922708	0.92	0.368072033098782	0.86	0.318862054747229	0.198012073261273	0.121629979884351	0.0191	0.0272	0.0123	0.004	0.1524	0.0055	0.0074	0.0649	0.0012	0.0843	0.1661	0.0312	0.0023	0.1273	0.0201	0.008	0.0065	0.0014	0.0012	0.0328	0.0145	0.0324	0.0631	0.0192	0.0892	0.0016
4	rs78610221	109925965	0.92	0.368072033098782	0.86	0.318862054747229	0.174997366974762	0.137764962141785	0.019	0.0271	0.0121	0.0042	0.1521	0.0055	0.0073	0.0646	0.0012	0.0845	0.1667	0.0317	0.0023	0.1262	0.0209	0.008	0.0068	0.0014	0.0012	0.0324	0.0145	0.0325	0.0632	0.0193	0.0887	0.0016
4	rs76917347	109926057	0.92	0.368072033098782	0.86	0.318862054747229	0.173844536822722	0.135570888800064	0.019	0.0271	0.0121	0.0042	0.1521	0.0056	0.0073	0.0645	0.0012	0.0846	0.1667	0.0318	0.0023	0.1262	0.0209	0.008	0.0068	0.0014	0.0012	0.0323	0.0146	0.0325	0.0632	0.0194	0.0887	0.0016
4	rs76613393	109926833	0.92	0.368072033098782	0.86	0.318862054747229	0.16183404935416	0.144423980149105	0.0189	0.0271	0.012	0.0043	0.152	0.0056	0.0073	0.0642	0.0012	0.0849	0.1668	0.0317	0.0023	0.1258	0.0212	0.0081	0.0069	0.0014	0.0012	0.0321	0.0146	0.0325	0.0632	0.0193	0.0889	0.0015
4	rs13103995	109927860	0.92	0.368072033098782	0.86	0.318862054747229	0.162524635164201	0.172961250104907	0.0188	0.027	0.0119	0.0044	0.1519	0.0056	0.0073	0.0638	0.0012	0.0854	0.167	0.0316	0.0023	0.1253	0.0216	0.0081	0.0071	0.0014	0.0012	0.0319	0.0146	0.0325	0.0632	0.0193	0.0891	0.0015
4	rs76834460	109929007	0.92	0.368072033098782	0.86	0.318862054747229	0.152014148020172	0.192930093404864	0.0187	0.0268	0.0117	0.0046	0.1516	0.0057	0.0073	0.0633	0.0012	0.0861	0.1671	0.0314	0.0022	0.1248	0.022	0.0081	0.0074	0.0015	0.0012	0.0317	0.0146	0.0325	0.0632	0.0193	0.0897	0.0016
4	rs7682292	109936332	0.92	0.368072033098782	0.86	0.318862054747229	0.176263335263472	0.21181203192158	0.0187	0.0268	0.0117	0.0046	0.1516	0.0057	0.0073	0.0632	0.0013	0.0863	0.1671	0.0314	0.0022	0.1247	0.0221	0.0082	0.0074	0.0015	0.0012	0.0316	0.0146	0.0325	0.0631	0.0193	0.0898	0.0016
4	rs114963335	109938088	0.92	0.368072033098782	0.86	0.318862054747229	0.179909522242179	0.216730804214747	0.0187	0.0268	0.0117	0.0046	0.1516	0.0057	0.0073	0.0632	0.0013	0.0863	0.1671	0.0314	0.0022	0.1247	0.0221	0.0082	0.0074	0.0015	0.0012	0.0316	0.0147	0.0325	0.0631	0.0193	0.0898	0.0016
4	rs1425356	109939038	0.92	0.368072033098782	0.86	0.318862054747229	0.183265066078774	0.222985403147802	0.0187	0.0268	0.0117	0.0046	0.1516	0.0057	0.0073	0.0632	0.0013	0.0863	0.1671	0.0314	0.0022	0.1247	0.0221	0.0082	0.0074	0.0015	0.0012	0.0316	0.0147	0.0326	0.0632	0.0193	0.0898	0.0016
4	rs11721332	109939836	0.92	0.368072033098782	0.86	0.318862054747229	0.181711911566321	0.224721025839204	0.0187	0.0268	0.0117	0.0046	0.1516	0.0057	0.0073	0.0632	0.0013	0.0863	0.1671	0.0314	0.0022	0.1247	0.0221	0.0082	0.0074	0.0015	0.0012	0.0316	0.0147	0.0326	0.0631	0.0193	0.0898	0.0016
4	rs114375051	109942955	0.92	0.368072033098782	0.86	0.318862054747229	0.173628873147503	0.213198340012011	0.0187	0.0267	0.0116	0.0046	0.1516	0.0057	0.0072	0.0632	0.0013	0.0864	0.1671	0.0314	0.0022	0.1248	0.0221	0.0081	0.0074	0.0015	0.0012	0.0316	0.0147	0.0325	0.0631	0.0192	0.0898	0.0016
4	rs79483437	109943608	0.92	0.368072033098782	0.86	0.318862054747229	0.171873434649387	0.212131683724632	0.0187	0.0267	0.0116	0.0046	0.1516	0.0057	0.0072	0.0632	0.0013	0.0864	0.1671	0.0314	0.0022	0.1248	0.0221	0.0081	0.0074	0.0014	0.0012	0.0316	0.0147	0.0325	0.0631	0.0192	0.0898	0.0016
4	rs1648039	109944142	0.92	0.368072033098782	0.86	0.318862054747229	0.173054529526058	0.213732330589478	0.0187	0.0267	0.0116	0.0046	0.1516	0.0057	0.0072	0.0632	0.0013	0.0864	0.1671	0.0314	0.0022	0.1248	0.0221	0.0081	0.0074	0.0014	0.0012	0.0316	0.0147	0.0325	0.0631	0.0192	0.0898	0.0016
4	rs59093346	109944283	0.92	0.368072033098782	0.86	0.318862054747229	0.170519206732175	0.21245149490782	0.0187	0.0267	0.0116	0.0046	0.1516	0.0057	0.0072	0.0632	0.0013	0.0864	0.1671	0.0314	0.0022	0.1249	0.0221	0.0081	0.0074	0.0014	0.0012	0.0316	0.0147	0.0325	0.0631	0.0192	0.0898	0.0016
4	rs2194860	109948511	0.92	0.368072033098782	0.86	0.318862054747229	0.173126262063996	0.214159840419242	0.0187	0.0267	0.0115	0.0047	0.1514	0.0057	0.0072	0.0631	0.0014	0.0863	0.1672	0.0315	0.0023	0.1249	0.0223	0.0081	0.0075	0.0015	0.0012	0.0317	0.0145	0.0325	0.0631	0.0192	0.0897	0.0016
4	rs113259843	109948532	0.92	0.368072033098782	0.86	0.318862054747229	0.171909156363005	0.209154484200556	0.0187	0.0267	0.0115	0.0047	0.1514	0.0057	0.0072	0.0632	0.0014	0.0863	0.1672	0.0315	0.0023	0.1249	0.0223	0.0081	0.0075	0.0015	0.0012	0.0317	0.0145	0.0325	0.0631	0.0192	0.0896	0.0016
4	rs10012573	109948586	0.92	0.368072033098782	0.86	0.318862054747229	0.169950869349723	0.202402220991844	0.0187	0.0268	0.0115	0.0047	0.1514	0.0057	0.0072	0.0633	0.0014	0.0863	0.1672	0.0314	0.0023	0.1249	0.0223	0.0081	0.0074	0.0015	0.0012	0.0317	0.0146	0.0325	0.0631	0.0192	0.0896	0.0016
4	rs116550044	109948837	0.92	0.368072033098782	0.86	0.318862054747229	0.167794214232504	0.198115648868462	0.0187	0.027	0.0114	0.0046	0.1513	0.0057	0.0072	0.0633	0.0014	0.0863	0.1671	0.0314	0.0023	0.1248	0.0222	0.0081	0.0074	0.0014	0.0012	0.0317	0.0146	0.0325	0.0632	0.0191	0.0895	0.0016
4	rs12648799	109957769	0.92	0.368072033098782	0.86	0.318862054747229	0.165129687623609	0.18840548232245	0.0188	0.0269	0.0114	0.0047	0.1511	0.0058	0.0074	0.0633	0.0016	0.086	0.1668	0.0311	0.0023	0.1252	0.0223	0.0081	0.0074	0.0014	0.0012	0.0318	0.0147	0.0325	0.0633	0.019	0.0892	0.0017
4	rs72670333	109964916	0.92	0.368072033098782	0.86	0.318862054747229	0.166388726883707	0.187586756472022	0.0188	0.0269	0.0114	0.0047	0.151	0.0057	0.0074	0.0634	0.0017	0.086	0.1667	0.0311	0.0023	0.1252	0.0223	0.0081	0.0074	0.0014	0.0012	0.0318	0.0147	0.0325	0.0633	0.019	0.0892	0.0017
4	rs7687817	109974121	0.92	0.368072033098782	0.86	0.318862054747229	0.165618649956738	0.188917802593623	0.0188	0.0269	0.0114	0.0047	0.151	0.0057	0.0074	0.0634	0.0017	0.0859	0.1667	0.031	0.0024	0.1252	0.0223	0.0081	0.0074	0.0014	0.0013	0.0318	0.0147	0.0325	0.0634	0.019	0.0892	0.0018
4	rs76218672	109978306	0.92	0.368072033098782	0.87	0.283849475516541	0.162317278413023	0.195206015803662	0.0188	0.0268	0.0114	0.0047	0.1511	0.0057	0.0074	0.0634	0.0017	0.0859	0.1666	0.031	0.0025	0.1252	0.0223	0.0081	0.0074	0.0014	0.0012	0.0318	0.0146	0.0325	0.0634	0.019	0.0893	0.0018
4	rs3113682	109978348	0.92	0.368072033098782	0.87	0.283849475516541	0.162351827096947	0.194791540756906	0.0188	0.0268	0.0114	0.0047	0.1511	0.0057	0.0074	0.0634	0.0017	0.0859	0.1666	0.031	0.0025	0.1252	0.0223	0.0081	0.0074	0.0014	0.0012	0.0318	0.0146	0.0325	0.0634	0.019	0.0893	0.0018
4	rs12331088	109980374	0.92	0.368072033098782	0.87	0.283849475516541	0.171587816274786	0.259302461967339	0.0193	0.0267	0.0114	0.0049	0.1514	0.006	0.0075	0.0631	0.0019	0.0858	0.166	0.031	0.0026	0.1243	0.0225	0.0084	0.0076	0.0016	0.0013	0.0316	0.0147	0.0326	0.0629	0.0192	0.0889	0.0019
4	rs3096491	109981524	0.92	0.368072033098782	0.87	0.283849475516541	0.320805489152083	0.503232463579825	0.0208	0.0266	0.0121	0.0055	0.1496	0.0065	0.0079	0.0622	0.0033	0.0865	0.1624	0.0308	0.0032	0.1217	0.0229	0.0091	0.008	0.0027	0.0022	0.0311	0.0148	0.0326	0.0625	0.0201	0.0864	0.0035
4	rs72883447	109981673	0.92	0.368072033098782	0.87	0.283849475516541	0.279668145961166	0.510934210496508	0.0208	0.0266	0.0121	0.0054	0.15	0.0065	0.0079	0.0618	0.0034	0.0866	0.1623	0.0308	0.0032	0.122	0.0227	0.0087	0.008	0.0028	0.0023	0.0309	0.0149	0.0324	0.0623	0.0201	0.0862	0.0036
4	rs1425353	109981685	0.92	0.368072033098782	0.87	0.283849475516541	0.291334786672886	0.50941902923141	0.0209	0.0266	0.0121	0.0054	0.1498	0.0065	0.0079	0.0617	0.0035	0.0869	0.1623	0.0308	0.0031	0.122	0.0227	0.0087	0.008	0.0029	0.0023	0.0309	0.0149	0.0324	0.0623	0.0201	0.0864	0.0036
4	rs3113684	109981764	0.92	0.368072033098782	0.87	0.283849475516541	0.289659329745111	0.514105988206345	0.0208	0.0266	0.0122	0.0054	0.15	0.0065	0.0079	0.0616	0.0035	0.0868	0.1623	0.0308	0.0031	0.122	0.0227	0.0086	0.008	0.0029	0.0024	0.0308	0.015	0.0323	0.0622	0.0202	0.0864	0.0036
4	rs3113685	109982140	0.92	0.368072033098782	0.88	0.251609301083599	0.344975330618645	0.540075220878735	0.0204	0.0267	0.0127	0.0054	0.1497	0.0066	0.0078	0.0614	0.0036	0.0857	0.1627	0.0313	0.003	0.121	0.0226	0.009	0.008	0.0032	0.0026	0.0303	0.015	0.0322	0.0625	0.0211	0.0863	0.0039
4	rs1895742	109987288	0.92	0.368072033098782	0.87	0.283849475516541	0.228537777495648	0.407663700213299	0.0195	0.0264	0.0127	0.0046	0.1519	0.0061	0.0073	0.0603	0.003	0.0881	0.1692	0.031	0.0022	0.1199	0.0213	0.0087	0.0069	0.003	0.0024	0.0305	0.015	0.0302	0.0619	0.0208	0.089	0.0032
4	rs3113687	109987381	0.92	0.368072033098782	0.87	0.283849475516541	0.229420803068019	0.405587594281365	0.0195	0.0264	0.0127	0.0046	0.152	0.0061	0.0072	0.0603	0.003	0.0881	0.1691	0.031	0.0022	0.1199	0.0213	0.0087	0.0069	0.003	0.0024	0.0306	0.015	0.0302	0.0618	0.0208	0.089	0.0032
4	rs79013856	109993732	0.92	0.368072033098782	0.86	0.318862054747229	0.221996114128986	0.419133703803598	0.0194	0.0263	0.0126	0.0045	0.1532	0.006	0.0072	0.0601	0.0029	0.0886	0.1699	0.0301	0.0021	0.1202	0.021	0.0086	0.0066	0.0029	0.0024	0.0311	0.0148	0.03	0.0614	0.0207	0.0892	0.0032
4	rs1425354	109994314	0.92	0.368072033098782	0.86	0.318862054747229	0.223569733223246	0.412215255089743	0.0194	0.0263	0.0125	0.0045	0.1533	0.006	0.0071	0.06	0.0029	0.0886	0.1699	0.03	0.0021	0.1202	0.021	0.0086	0.0066	0.0029	0.0024	0.0312	0.0148	0.03	0.0614	0.0207	0.0891	0.0032
4	rs78609924	109995485	0.92	0.368072033098782	0.86	0.318862054747229	0.221376657233644	0.412345501795286	0.0194	0.0263	0.0126	0.0045	0.1534	0.006	0.0071	0.06	0.0029	0.0886	0.17	0.03	0.0021	0.1203	0.021	0.0086	0.0066	0.0029	0.0024	0.0312	0.0148	0.03	0.0613	0.0207	0.0891	0.0032
4	rs78362798	110000909	0.92	0.368072033098782	0.86	0.318862054747229	0.233014284024134	0.411434010283075	0.0194	0.0263	0.0126	0.0044	0.1535	0.006	0.0071	0.06	0.0029	0.0888	0.1704	0.0302	0.002	0.1205	0.0209	0.0085	0.0065	0.0029	0.0024	0.0311	0.0147	0.0299	0.0612	0.0206	0.0892	0.0031
4	rs10024085	110006001	0.92	0.368072033098782	0.86	0.318862054747229	0.246075848609991	0.414822314671154	0.0194	0.0263	0.0126	0.0044	0.1535	0.006	0.0071	0.06	0.0029	0.0888	0.1705	0.0302	0.002	0.1205	0.0209	0.0085	0.0065	0.0029	0.0024	0.0311	0.0147	0.0299	0.0611	0.0206	0.0892	0.0031
4	rs3113694	110006183	0.92	0.368072033098782	0.86	0.318862054747229	0.250959042542698	0.416388692764934	0.0193	0.0263	0.0125	0.0044	0.1535	0.006	0.0071	0.06	0.0029	0.0888	0.1705	0.0303	0.002	0.1205	0.0209	0.0085	0.0065	0.0029	0.0024	0.0311	0.0147	0.0299	0.0612	0.0205	0.0892	0.0031
4	rs74342019	110014267	0.92	0.368072033098782	0.86	0.318862054747229	0.249942888425684	0.415735840395575	0.0193	0.0263	0.0126	0.0044	0.1534	0.006	0.0071	0.06	0.0029	0.0889	0.1705	0.0303	0.002	0.1205	0.0209	0.0085	0.0065	0.0029	0.0024	0.0311	0.0147	0.0299	0.0612	0.0205	0.0892	0.0031
4	rs77771943	110019438	0.92	0.368072033098782	0.86	0.318862054747229	0.25025191370425	0.416780537619058	0.0193	0.0263	0.0126	0.0044	0.1534	0.006	0.0071	0.06	0.0029	0.0889	0.1705	0.0303	0.002	0.1206	0.0209	0.0085	0.0065	0.0029	0.0024	0.0311	0.0147	0.0299	0.0612	0.0205	0.0892	0.0031
4	rs72670345	110025606	0.92	0.368072033098782	0.86	0.318862054747229	0.241851660827709	0.412215255089743	0.0193	0.0263	0.0132	0.0044	0.1528	0.006	0.0071	0.06	0.0029	0.0889	0.1705	0.0303	0.002	0.1206	0.0209	0.0085	0.0065	0.0029	0.0024	0.0311	0.0147	0.0299	0.0612	0.0205	0.0892	0.0031
4	rs4368681	110030410	0.92	0.368072033098782	0.87	0.283849475516541	0.238871325874647	0.410783281547667	0.0193	0.0263	0.0135	0.0044	0.1525	0.006	0.0071	0.06	0.0029	0.0889	0.1705	0.0303	0.002	0.1206	0.0209	0.0085	0.0065	0.0029	0.0024	0.0311	0.0147	0.0299	0.0612	0.0205	0.0892	0.0031
4	rs77588875	110030890	0.92	0.368072033098782	0.87	0.283849475516541	0.23869917781911	0.410523068691815	0.0193	0.0263	0.0135	0.0044	0.1525	0.006	0.0071	0.06	0.0029	0.0889	0.1705	0.0303	0.002	0.1206	0.0209	0.0085	0.0065	0.0029	0.0024	0.0311	0.0147	0.0299	0.0612	0.0205	0.0892	0.0031
4	rs12186121	110031280	0.92	0.368072033098782	0.87	0.283849475516541	0.231192531671285	0.40532828509247	0.0193	0.0263	0.0135	0.0044	0.1525	0.006	0.0071	0.06	0.0029	0.0889	0.1705	0.0303	0.002	0.1206	0.0209	0.0085	0.0065	0.0029	0.0024	0.0311	0.0147	0.0299	0.0612	0.0205	0.0892	0.0031
4	rs116908025	110043848	0.92	0.368072033098782	0.87	0.283849475516541	0.249237330407798	0.394349922762874	0.0187	0.0272	0.0134	0.0038	0.1518	0.0058	0.0066	0.0595	0.0024	0.089	0.1765	0.0305	0.0015	0.1222	0.0203	0.008	0.006	0.0024	0.0021	0.0311	0.015	0.0284	0.0597	0.0204	0.0899	0.0028
4	rs61049778	110046662	0.92	0.368072033098782	0.87	0.283849475516541	0.243936952024686	0.393192383654256	0.0187	0.0272	0.0133	0.0038	0.1516	0.0058	0.0066	0.0595	0.0024	0.0891	0.1768	0.0305	0.0015	0.1224	0.0202	0.0079	0.006	0.0023	0.0021	0.0311	0.0151	0.0283	0.0597	0.0204	0.09	0.0028
4	rs10016808	110055449	0.93	0.332112317682009	0.87	0.283849475516541	0.239215827507434	0.39023851175149	0.0189	0.0268	0.0133	0.0037	0.1517	0.0057	0.0065	0.0594	0.0023	0.0892	0.1778	0.0304	0.0014	0.1226	0.0203	0.0077	0.0059	0.0023	0.0021	0.0311	0.0152	0.0281	0.0595	0.0203	0.0901	0.0027
4	rs35128275	110057711	0.93	0.332112317682009	0.87	0.283849475516541	0.232589913034046	0.388187290811279	0.0189	0.0267	0.0132	0.0037	0.1516	0.0057	0.0065	0.0593	0.0023	0.0893	0.1781	0.0303	0.0014	0.1227	0.0202	0.0077	0.0059	0.0023	0.0021	0.0312	0.0152	0.0281	0.0595	0.0203	0.0902	0.0027
4	rs72670366	110069218	0.93	0.332112317682009	0.87	0.283849475516541	0.221335394498067	0.375689610904021	0.019	0.0264	0.013	0.0037	0.1513	0.0056	0.0065	0.0594	0.0022	0.0895	0.1784	0.0301	0.0014	0.123	0.0202	0.0077	0.0058	0.0023	0.002	0.0313	0.0153	0.0282	0.0594	0.0203	0.0904	0.0027
4	rs75758286	110071640	0.93	0.332112317682009	0.87	0.283849475516541	0.221624323925123	0.375816559261941	0.019	0.0263	0.013	0.0037	0.1513	0.0056	0.0065	0.0594	0.0022	0.0895	0.1785	0.0301	0.0014	0.123	0.0202	0.0077	0.0058	0.0023	0.002	0.0313	0.0153	0.0282	0.0595	0.0203	0.0904	0.0027
4	rs78833785	110080836	0.93	0.332112317682009	0.88	0.251609301083599	0.221005447382095	0.37518193789137	0.0191	0.0263	0.013	0.0037	0.1513	0.0056	0.0065	0.0594	0.0022	0.0895	0.1785	0.0301	0.0014	0.123	0.0202	0.0077	0.0058	0.0023	0.002	0.0313	0.0153	0.0282	0.0595	0.0203	0.0904	0.0026
4	rs2526436	110090166	0.93	0.332112317682009	0.87	0.283849475516541	0.224400446246453	0.374801309658333	0.0191	0.0263	0.013	0.0037	0.1512	0.0056	0.0065	0.0595	0.0022	0.0896	0.1785	0.0301	0.0014	0.123	0.0202	0.0077	0.0058	0.0023	0.002	0.0313	0.0153	0.0282	0.0595	0.0203	0.0904	0.0026
4	rs2704101	110100094	0.93	0.332112317682009	0.87	0.283849475516541	0.228285832151084	0.380139944566492	0.0191	0.0262	0.0129	0.0038	0.1513	0.0057	0.0066	0.0596	0.0022	0.0893	0.1787	0.0301	0.0014	0.123	0.0201	0.0077	0.0058	0.0023	0.002	0.0313	0.0153	0.0282	0.0595	0.0202	0.0905	0.0026
4	rs115994480	110100105	0.93	0.332112317682009	0.87	0.283849475516541	0.228243856284691	0.379885244802095	0.0191	0.0262	0.0129	0.0038	0.1513	0.0057	0.0066	0.0596	0.0022	0.0893	0.1787	0.0301	0.0014	0.123	0.0201	0.0077	0.0058	0.0023	0.002	0.0313	0.0153	0.0282	0.0595	0.0202	0.0905	0.0026
4	rs17040061	110106581	0.93	0.332112317682009	0.86	0.318862054747229	0.220964223339202	0.384860473236646	0.0191	0.0262	0.0128	0.0038	0.1513	0.0057	0.0066	0.0596	0.0022	0.0893	0.1788	0.0302	0.0014	0.1231	0.0201	0.0077	0.0058	0.0023	0.002	0.0313	0.0153	0.0282	0.0595	0.0203	0.0906	0.0026
4	rs115093233	110129851	0.93	0.332112317682009	0.86	0.318862054747229	0.218171076521021	0.37823086134123	0.019	0.0262	0.0128	0.0038	0.1512	0.0057	0.0066	0.0597	0.0021	0.0892	0.1789	0.0302	0.0014	0.1231	0.02	0.0076	0.0058	0.0023	0.002	0.0313	0.0153	0.0282	0.0595	0.0202	0.0906	0.0026
4	rs10030902	110135740	0.93	0.332112317682009	0.86	0.318862054747229	0.219031543599097	0.375689610904021	0.019	0.0262	0.0128	0.0038	0.1511	0.0057	0.0065	0.0598	0.0021	0.0892	0.1789	0.0303	0.0014	0.1232	0.02	0.0076	0.0058	0.0023	0.002	0.0313	0.0153	0.0283	0.0595	0.0202	0.0907	0.0026
4	rs34381818	110141601	0.93	0.332112317682009	0.86	0.318862054747229	0.206284191376715	0.355035268164582	0.0189	0.0262	0.0127	0.0038	0.1512	0.0055	0.0065	0.06	0.0021	0.0893	0.1789	0.0304	0.0013	0.1232	0.0199	0.0075	0.0056	0.0023	0.002	0.0315	0.0154	0.0283	0.0593	0.0201	0.0909	0.0026
4	rs10032357	110147949	0.93	0.332112317682009	0.86	0.318862054747229	0.203400555308183	0.353038067993508	0.0189	0.0262	0.0127	0.0038	0.1512	0.0055	0.0064	0.06	0.0022	0.0893	0.1789	0.0304	0.0013	0.1231	0.0199	0.0075	0.0056	0.0023	0.002	0.0315	0.0155	0.0283	0.0593	0.0201	0.091	0.0026
4	rs78671698	110149840	0.93	0.332112317682009	0.86	0.318862054747229	0.202182947007061	0.351916060996341	0.019	0.0262	0.0127	0.0038	0.1512	0.0054	0.0064	0.0601	0.0022	0.0893	0.1789	0.0305	0.0013	0.1231	0.0199	0.0075	0.0055	0.0023	0.002	0.0315	0.0155	0.0283	0.0593	0.0201	0.091	0.0026
4	rs6817850	110152912	0.93	0.332112317682009	0.86	0.318862054747229	0.199370943314441	0.339395448425031	0.019	0.0262	0.0126	0.0038	0.1513	0.0054	0.0064	0.0602	0.0021	0.0894	0.1789	0.0305	0.0013	0.1231	0.0198	0.0074	0.0055	0.0023	0.002	0.0316	0.0155	0.0283	0.0592	0.02	0.0911	0.0026
4	rs17040164	110159436	0.93	0.332112317682009	0.86	0.318862054747229	0.190765504217054	0.328227830612835	0.019	0.0261	0.0126	0.0038	0.151	0.0054	0.0064	0.0603	0.0021	0.0894	0.1791	0.0305	0.0013	0.123	0.0198	0.0074	0.0055	0.0023	0.002	0.0316	0.0156	0.0284	0.0591	0.02	0.0914	0.0025
4	rs17226518	110162634	0.93	0.332112317682009	0.86	0.318862054747229	0.188459570707857	0.32627560388876	0.019	0.0261	0.0125	0.0038	0.1508	0.0054	0.0063	0.0604	0.0021	0.0894	0.1792	0.0305	0.0013	0.123	0.0197	0.0074	0.0054	0.0023	0.0019	0.0316	0.0157	0.0284	0.059	0.02	0.0916	0.0025
4	rs10007142	110177562	0.93	0.332112317682009	0.86	0.318862054747229	0.171837717250641	0.307303109617828	0.019	0.0261	0.0124	0.0037	0.1499	0.0055	0.0063	0.0608	0.0021	0.0894	0.1795	0.0305	0.0012	0.1228	0.0196	0.0072	0.0054	0.0023	0.0018	0.0317	0.0159	0.0286	0.0588	0.02	0.0923	0.0025
4	rs7682615	110179436	0.93	0.332112317682009	0.86	0.318862054747229	0.17198061273491	0.300142419931061	0.019	0.0261	0.012	0.0037	0.1497	0.0055	0.0063	0.061	0.0021	0.0894	0.1797	0.0305	0.0012	0.1228	0.0195	0.0072	0.0054	0.0022	0.0018	0.0317	0.0159	0.0287	0.0588	0.02	0.0926	0.0024
4	rs55759368	110185174	0.93	0.332112317682009	0.86	0.318862054747229	0.169738027566504	0.295633643836388	0.0191	0.0261	0.012	0.0038	0.1493	0.0055	0.0063	0.0611	0.0021	0.0894	0.1797	0.0305	0.0012	0.1228	0.0195	0.0072	0.0054	0.0022	0.0018	0.0317	0.016	0.0288	0.0587	0.0201	0.0929	0.0023
4	rs17306205	110195583	0.93	0.332112317682009	0.86	0.318862054747229	0.165059904849333	0.287969307323229	0.019	0.026	0.0119	0.0038	0.1489	0.0055	0.0063	0.0611	0.0021	0.0895	0.1799	0.0304	0.0012	0.1229	0.0194	0.0072	0.0054	0.0022	0.0017	0.0317	0.016	0.0288	0.0587	0.0201	0.0933	0.0023
4	rs1297940	110198260	0.93	0.332112317682009	0.86	0.318862054747229	0.161868537703366	0.280483049118444	0.019	0.0256	0.0118	0.0039	0.1473	0.0056	0.0063	0.061	0.0019	0.0898	0.1807	0.03	0.0011	0.1233	0.0192	0.0072	0.0053	0.0021	0.0016	0.0319	0.0163	0.029	0.0586	0.0202	0.0942	0.0022
4	rs116458809	110204093	0.94	0.298643641979994	0.86	0.318862054747229	0.160183676009094	0.280832618230808	0.0188	0.025	0.0115	0.0038	0.1474	0.0056	0.0061	0.0614	0.0016	0.0899	0.1827	0.0298	9e-04	0.1242	0.0186	0.0071	0.0051	0.0018	0.0013	0.0318	0.0166	0.0287	0.0585	0.0204	0.0947	0.0018
4	rs59231158	110205746	0.94	0.298643641979994	0.86	0.318862054747229	0.158850056593728	0.282348958124428	0.0188	0.025	0.0116	0.0038	0.1475	0.0056	0.0061	0.0614	0.0016	0.0899	0.1827	0.0298	9e-04	0.1242	0.0186	0.0071	0.0051	0.0018	0.0013	0.0318	0.0166	0.0287	0.0584	0.0203	0.0948	0.0018
4	rs17234610	110220402	0.94	0.298643641979994	0.86	0.318862054747229	0.228453778543689	0.313790652930855	0.0183	0.0236	0.011	0.0039	0.1475	0.0057	0.0057	0.0622	9e-04	0.0895	0.1878	0.0292	8e-04	0.1258	0.0175	0.007	0.0047	0.0013	6e-04	0.0311	0.0172	0.0284	0.0582	0.0208	0.0957	9e-04
4	rs6843376	110223733	0.94	0.298643641979994	0.86	0.318862054747229	0.268578481680748	0.336562607807893	0.0181	0.0231	0.0108	0.0039	0.1475	0.0058	0.0056	0.0625	6e-04	0.0895	0.1893	0.0291	8e-04	0.1263	0.0171	0.007	0.0047	0.0011	3e-04	0.0309	0.0174	0.0284	0.0583	0.021	0.0958	6e-04
4	rs2079107	110236244	0.94	0.298643641979994	0.86	0.318862054747229	0.345237362754774	0.390623449330748	0.0176	0.0223	0.0108	0.004	0.1471	0.0059	0.0055	0.063	6e-04	0.0893	0.1922	0.0289	7e-04	0.1266	0.0159	0.0069	0.0045	9e-04	3e-04	0.0307	0.0176	0.0282	0.0581	0.0211	0.0961	5e-04
4	rs72672646	110250152	0.94	0.298643641979994	0.86	0.318862054747229	0.338094944443823	0.403255448632083	0.0176	0.022	0.0109	0.0041	0.147	0.006	0.0056	0.063	6e-04	0.0894	0.1923	0.0287	7e-04	0.1266	0.0159	0.0069	0.0046	9e-04	3e-04	0.0307	0.0176	0.0282	0.0581	0.0211	0.0961	5e-04
4	rs1034669	110274833	0.94	0.298643641979994	0.86	0.318862054747229	0.332776123898602	0.440206414203479	0.0175	0.0213	0.0112	0.0044	0.1471	0.006	0.0058	0.0631	6e-04	0.0894	0.1926	0.0281	7e-04	0.1266	0.0159	0.0069	0.0047	9e-04	3e-04	0.0307	0.0176	0.0282	0.058	0.0211	0.0961	5e-04
4	rs17307748	110278135	0.94	0.298643641979994	0.85	0.356744695657816	0.33519771766597	0.441399942218736	0.0175	0.0213	0.0112	0.0044	0.1471	0.006	0.0058	0.0632	6e-04	0.0894	0.1927	0.0281	7e-04	0.1266	0.0158	0.0069	0.0047	9e-04	3e-04	0.0306	0.0176	0.0282	0.058	0.0211	0.0961	5e-04
4	rs115034424	110281155	0.94	0.298643641979994	0.86	0.318862054747229	0.335972489818134	0.440604161254861	0.0175	0.0213	0.0112	0.0044	0.1471	0.006	0.0058	0.0632	6e-04	0.0894	0.1927	0.0281	7e-04	0.1266	0.0158	0.0069	0.0047	9e-04	3e-04	0.0306	0.0176	0.0282	0.058	0.0211	0.0961	5e-04
4	rs17040390	110310026	0.94	0.298643641979994	0.86	0.318862054747229	0.350710945684395	0.447913069701138	0.0174	0.0214	0.0111	0.0043	0.1473	0.006	0.0057	0.0633	6e-04	0.0891	0.1936	0.028	7e-04	0.1266	0.0155	0.0068	0.0046	8e-04	3e-04	0.0306	0.0178	0.0282	0.058	0.0212	0.0961	5e-04
4	rs75972379	110314389	0.94	0.298643641979994	0.86	0.318862054747229	0.398003154740777	0.454718775854513	0.0173	0.0213	0.0111	0.0043	0.1474	0.0061	0.0057	0.0633	5e-04	0.0886	0.1947	0.0278	7e-04	0.1264	0.0151	0.0069	0.0045	7e-04	2e-04	0.0306	0.018	0.0282	0.0584	0.0212	0.0958	5e-04
4	rs7436745	110333518	0.94	0.298643641979994	0.86	0.318862054747229	0.404966127435227	0.460343720140596	0.0172	0.0212	0.0111	0.0044	0.1475	0.0061	0.0056	0.0633	5e-04	0.0885	0.1951	0.0277	7e-04	0.1264	0.015	0.0069	0.0045	6e-04	2e-04	0.0305	0.0182	0.0283	0.0587	0.0212	0.0958	5e-04
4	rs67727505	110337281	0.94	0.298643641979994	0.86	0.318862054747229	0.405591786443667	0.462088448934287	0.0172	0.0212	0.0111	0.0044	0.1475	0.0061	0.0056	0.0634	5e-04	0.0885	0.1952	0.0277	7e-04	0.1264	0.015	0.0069	0.0045	6e-04	2e-04	0.0305	0.0182	0.0283	0.0587	0.0212	0.0958	5e-04
4	rs74460314	110346314	0.94	0.298643641979994	0.86	0.318862054747229	0.405022985507764	0.461954177620419	0.0172	0.0212	0.0111	0.0044	0.1475	0.0061	0.0056	0.0634	5e-04	0.0885	0.1952	0.0278	7e-04	0.1264	0.0149	0.0069	0.0045	6e-04	2e-04	0.0305	0.0182	0.0283	0.0586	0.0212	0.0958	5e-04
4	rs76838963	110361683	0.94	0.298643641979994	0.86	0.318862054747229	0.407015539885166	0.442461577657479	0.0172	0.0212	0.011	0.0044	0.1473	0.0062	0.0056	0.0635	5e-04	0.0885	0.1952	0.0278	7e-04	0.1263	0.0149	0.0069	0.0045	6e-04	2e-04	0.0305	0.0184	0.0283	0.0586	0.0211	0.0957	5e-04
4	rs13110999	110363644	0.94	0.298643641979994	0.86	0.318862054747229	0.407528703264263	0.441797975992036	0.0172	0.0211	0.011	0.0044	0.1473	0.0062	0.0056	0.0635	5e-04	0.0884	0.1952	0.0278	7e-04	0.1263	0.0149	0.0069	0.0045	6e-04	2e-04	0.0305	0.0184	0.0283	0.0586	0.0211	0.0957	5e-04
4	rs74653182	110372480	0.94	0.298643641979994	0.86	0.318862054747229	0.406104049551078	0.44272709247883	0.0172	0.0211	0.011	0.0044	0.1473	0.0062	0.0056	0.0635	5e-04	0.0885	0.1952	0.0278	7e-04	0.1264	0.0149	0.0069	0.0045	6e-04	2e-04	0.0305	0.0184	0.0283	0.0586	0.0211	0.0957	5e-04
4	rs114895958	110374937	0.94	0.298643641979994	0.86	0.318862054747229	0.405990185287612	0.442859865769629	0.0172	0.0211	0.011	0.0044	0.1474	0.0062	0.0056	0.0635	5e-04	0.0885	0.1952	0.0278	7e-04	0.1264	0.0149	0.0069	0.0045	6e-04	2e-04	0.0305	0.0184	0.0283	0.0586	0.0211	0.0957	5e-04
4	rs34078317	110390085	0.94	0.298643641979994	0.86	0.318862054747229	0.406274875961618	0.442992649643757	0.0172	0.0211	0.011	0.0044	0.1474	0.0062	0.0056	0.0636	5e-04	0.0885	0.1952	0.0278	7e-04	0.1264	0.0148	0.0069	0.0045	6e-04	2e-04	0.0305	0.0185	0.0283	0.0587	0.0211	0.0957	5e-04
4	rs1876125	110425176	0.94	0.298643641979994	0.86	0.318862054747229	0.411244496736364	0.450978953083495	0.0172	0.0211	0.0111	0.0044	0.1474	0.0063	0.0056	0.0634	5e-04	0.0885	0.1951	0.0278	7e-04	0.1262	0.0148	0.007	0.0045	6e-04	2e-04	0.0305	0.0185	0.0283	0.0588	0.0212	0.0957	5e-04
4	rs4698789	110426688	0.94	0.298643641979994	0.86	0.318862054747229	0.411932334677105	0.451646180523483	0.0172	0.021	0.0111	0.0044	0.1474	0.0063	0.0056	0.0634	5e-04	0.0885	0.1951	0.0278	7e-04	0.1261	0.0148	0.007	0.0045	6e-04	2e-04	0.0305	0.0185	0.0283	0.0588	0.0212	0.0958	5e-04
4	rs6849456	110439074	0.94	0.298643641979994	0.86	0.318862054747229	0.41227646916752	0.452981416287742	0.0172	0.0211	0.011	0.0044	0.1474	0.0063	0.0056	0.0634	5e-04	0.0885	0.1951	0.0277	7e-04	0.1262	0.0148	0.007	0.0045	6e-04	2e-04	0.0305	0.0185	0.0283	0.0588	0.0212	0.0959	5e-04
4	rs17040505	110447163	0.94	0.298643641979994	0.86	0.318862054747229	0.412563357641876	0.454050353167026	0.0172	0.0211	0.011	0.0044	0.1474	0.0063	0.0056	0.0634	5e-04	0.0885	0.1951	0.0277	7e-04	0.1262	0.0148	0.007	0.0045	6e-04	2e-04	0.0305	0.0185	0.0283	0.0588	0.0212	0.0959	5e-04
4	rs41277041	110452465	0.94	0.298643641979994	0.86	0.318862054747229	0.410958067252533	0.452580736339843	0.0172	0.0211	0.011	0.0044	0.1474	0.0063	0.0056	0.0634	5e-04	0.0885	0.1951	0.0277	7e-04	0.1262	0.0148	0.007	0.0045	6e-04	2e-04	0.0305	0.0185	0.0283	0.0588	0.0211	0.0959	5e-04
4	rs72674807	110488076	0.95	0.267590046340022	0.86	0.318862054747229	0.43772562042051	0.437292531573527	0.0168	0.0209	0.0109	0.0044	0.1472	0.0061	0.0053	0.0632	5e-04	0.0884	0.1956	0.0277	7e-04	0.127	0.0145	0.0069	0.0043	6e-04	2e-04	0.0302	0.0187	0.0284	0.0595	0.0215	0.0955	4e-04
4	rs17040540	110494756	0.95	0.267590046340022	0.86	0.318862054747229	0.470946483851343	0.430294027265082	0.0165	0.0209	0.0108	0.0043	0.1472	0.006	0.0051	0.0629	6e-04	0.0884	0.1961	0.0278	7e-04	0.128	0.0143	0.0069	0.0042	6e-04	3e-04	0.0301	0.0189	0.0285	0.0598	0.0217	0.0948	4e-04
4	rs17040543	110495858	0.95	0.267590046340022	0.86	0.318862054747229	0.487066726838861	0.426214639476211	0.0164	0.0208	0.0108	0.0043	0.1473	0.006	0.005	0.0628	6e-04	0.0884	0.1963	0.0278	7e-04	0.1284	0.0142	0.0069	0.0041	6e-04	3e-04	0.03	0.019	0.0285	0.0599	0.0218	0.0945	4e-04
4	rs197202	110499402	0.95	0.267590046340022	0.86	0.318862054747229	0.497015663907302	0.417956671785973	0.016	0.0208	0.0107	0.0042	0.1478	0.0058	0.0046	0.0623	6e-04	0.0886	0.1967	0.0278	6e-04	0.1302	0.0137	0.0065	0.0038	6e-04	3e-04	0.0296	0.0195	0.0284	0.0605	0.0222	0.0936	4e-04
4	rs78623850	110500822	0.95	0.267590046340022	0.86	0.318862054747229	0.501173855624184	0.419787997705509	0.016	0.0208	0.0107	0.0042	0.1478	0.0058	0.0046	0.0623	6e-04	0.0886	0.1967	0.0277	6e-04	0.1304	0.0137	0.0065	0.0038	6e-04	3e-04	0.0295	0.0196	0.0283	0.0605	0.0222	0.0936	4e-04
4	rs12640500	110509186	0.95	0.267590046340022	0.87	0.283849475516541	0.514131476714781	0.428713670318754	0.016	0.0208	0.0107	0.0042	0.1477	0.0058	0.0046	0.0622	6e-04	0.0888	0.1968	0.0277	6e-04	0.1306	0.0136	0.0065	0.0038	6e-04	3e-04	0.0295	0.0196	0.0283	0.0604	0.0223	0.0936	4e-04
4	rs17440005	110509489	0.95	0.267590046340022	0.87	0.283849475516541	0.514131476714781	0.427924078160283	0.016	0.0208	0.0107	0.0042	0.1477	0.0058	0.0046	0.0622	6e-04	0.0888	0.1968	0.0277	6e-04	0.1306	0.0136	0.0065	0.0038	6e-04	3e-04	0.0295	0.0196	0.0283	0.0604	0.0223	0.0936	4e-04
4	rs11728573	110537849	0.95	0.267590046340022	0.86	0.318862054747229	0.567731642198146	0.456859467158725	0.0161	0.0208	0.0104	0.0042	0.147	0.0058	0.0045	0.0625	7e-04	0.0889	0.197	0.0276	5e-04	0.1319	0.0131	0.0064	0.0037	6e-04	4e-04	0.0288	0.0199	0.0281	0.0604	0.0223	0.0938	5e-04
4	rs6832174	110544696	0.95	0.267590046340022	0.86	0.318862054747229	0.601195473327159	0.464776018810873	0.0161	0.0208	0.0104	0.0042	0.1469	0.0059	0.0045	0.0627	7e-04	0.0889	0.197	0.0276	5e-04	0.132	0.0131	0.0065	0.0036	6e-04	4e-04	0.0288	0.0199	0.028	0.06	0.0223	0.0939	5e-04
4	rs111995963	110556630	0.95	0.267590046340022	0.86	0.318862054747229	0.698483265648729	0.422407931480707	0.0161	0.0207	0.0109	0.0042	0.1457	0.006	0.0044	0.0629	7e-04	0.0877	0.1971	0.0278	5e-04	0.1321	0.013	0.0066	0.0036	7e-04	4e-04	0.0288	0.02	0.0291	0.0595	0.0228	0.0942	5e-04
4	rs77846216	110563240	0.95	0.267590046340022	0.86	0.318862054747229	0.7306855908616	0.411954795299882	0.0161	0.0207	0.0111	0.0042	0.1453	0.006	0.0044	0.0629	7e-04	0.0873	0.1971	0.0279	5e-04	0.1321	0.013	0.0066	0.0036	7e-04	4e-04	0.0288	0.02	0.0295	0.0593	0.023	0.0943	5e-04
4	rs35838666	110567181	0.94	0.298643641979994	0.86	0.318862054747229	0.748658530908535	0.40792341716804	0.0161	0.0207	0.0112	0.0042	0.1451	0.006	0.0044	0.0629	7e-04	0.0872	0.1971	0.028	5e-04	0.1321	0.013	0.0066	0.0036	7e-04	4e-04	0.0288	0.02	0.0296	0.0592	0.0231	0.0944	5e-04
4	rs78025076	110569620	0.94	0.298643641979994	0.86	0.318862054747229	0.769433313068919	0.421228415883212	0.0161	0.0207	0.0111	0.0042	0.1451	0.0061	0.0044	0.0629	7e-04	0.0873	0.1972	0.028	5e-04	0.1322	0.0129	0.0066	0.0036	7e-04	4e-04	0.0288	0.02	0.0296	0.059	0.0231	0.0945	5e-04
4	rs1029452	110571181	0.94	0.298643641979994	0.86	0.318862054747229	0.770663091499709	0.423588337424064	0.0161	0.0207	0.0111	0.0042	0.1451	0.0061	0.0044	0.0629	7e-04	0.0873	0.1972	0.028	5e-04	0.1322	0.0129	0.0066	0.0036	7e-04	4e-04	0.0288	0.02	0.0296	0.059	0.0231	0.0945	5e-04
4	rs4698774	110572343	0.94	0.298643641979994	0.86	0.318862054747229	0.770816873998756	0.425032262035792	0.0161	0.0207	0.0111	0.0042	0.1451	0.0061	0.0044	0.0629	7e-04	0.0872	0.1972	0.028	5e-04	0.1322	0.0129	0.0066	0.0036	7e-04	4e-04	0.0288	0.02	0.0296	0.059	0.0231	0.0945	5e-04
4	rs7699736	110576703	0.94	0.298643641979994	0.86	0.318862054747229	0.771893725892988	0.423850770568644	0.0161	0.0207	0.0111	0.0042	0.1451	0.0061	0.0044	0.0629	7e-04	0.0872	0.1972	0.028	5e-04	0.1322	0.0129	0.0066	0.0036	7e-04	4e-04	0.0288	0.02	0.0296	0.059	0.0231	0.0945	5e-04
4	rs4698744	110581363	0.94	0.298643641979994	0.86	0.318862054747229	0.785332005146786	0.433063402151992	0.0161	0.0207	0.0111	0.0043	0.1451	0.0061	0.0043	0.0629	7e-04	0.0873	0.1971	0.028	5e-04	0.1324	0.0129	0.0066	0.0036	7e-04	4e-04	0.0288	0.02	0.0296	0.0587	0.0231	0.0946	5e-04
4	rs10488885	110584034	0.94	0.298643641979994	0.86	0.318862054747229	0.785099457171663	0.435440935232717	0.0161	0.0207	0.0111	0.0043	0.1451	0.0061	0.0043	0.0629	7e-04	0.0873	0.1971	0.0279	5e-04	0.1324	0.0129	0.0066	0.0036	7e-04	4e-04	0.0288	0.02	0.0296	0.0587	0.0231	0.0946	5e-04
4	rs739733	110602036	0.94	0.298643641979994	0.86	0.318862054747229	0.779527279095996	0.434912293615256	0.0161	0.0207	0.0111	0.0043	0.145	0.0061	0.0043	0.0628	7e-04	0.0875	0.1971	0.0279	5e-04	0.1325	0.0129	0.0066	0.0036	7e-04	4e-04	0.0287	0.02	0.0296	0.0587	0.0231	0.0945	5e-04
4	rs13846	110605744	0.94	0.298643641979994	0.86	0.318862054747229	0.779913678748586	0.433063402151992	0.0161	0.0207	0.0111	0.0043	0.145	0.0061	0.0043	0.0628	7e-04	0.0875	0.1971	0.0279	6e-04	0.1325	0.0129	0.0066	0.0036	7e-04	4e-04	0.0287	0.02	0.0296	0.0587	0.0231	0.0944	5e-04
4	rs768063	110620456	0.95	0.267590046340022	0.86	0.318862054747229	0.779140962680112	0.357285961179865	0.0162	0.021	0.011	0.004	0.1449	0.0059	0.0041	0.0628	7e-04	0.0879	0.1977	0.028	6e-04	0.1319	0.0128	0.0066	0.0034	7e-04	4e-04	0.0283	0.0202	0.0296	0.0597	0.0231	0.0939	6e-04
4	rs3181187	110622910	0.95	0.267590046340022	0.86	0.318862054747229	0.776824813015373	0.356160107168408	0.0162	0.0211	0.011	0.0039	0.1449	0.0059	0.0041	0.0628	7e-04	0.0879	0.1977	0.028	6e-04	0.1319	0.0128	0.0065	0.0034	7e-04	4e-04	0.0283	0.0203	0.0296	0.0598	0.0231	0.0939	6e-04
4	rs2285714	110638810	0.95	0.267590046340022	0.86	0.318862054747229	0.778986459423477	0.35828757048416	0.0162	0.0211	0.011	0.0039	0.1449	0.0059	0.0041	0.0628	7e-04	0.0879	0.1977	0.028	6e-04	0.1319	0.0128	0.0066	0.0034	7e-04	5e-04	0.0283	0.0202	0.0296	0.0598	0.0231	0.0939	6e-04
4	rs7683794	110642449	0.95	0.267590046340022	0.86	0.318862054747229	0.777673719689207	0.358162325622447	0.0162	0.0211	0.011	0.0039	0.1449	0.0059	0.0041	0.0629	7e-04	0.0879	0.1977	0.028	6e-04	0.1319	0.0128	0.0066	0.0034	7e-04	5e-04	0.0283	0.0202	0.0295	0.0598	0.0231	0.0939	6e-04
4	rs7659831	110642788	0.95	0.267590046340022	0.86	0.318862054747229	0.778754729516289	0.35803709323957	0.0162	0.0211	0.011	0.0039	0.1449	0.0059	0.0041	0.0628	7e-04	0.0879	0.1977	0.028	6e-04	0.1319	0.0128	0.0066	0.0034	7e-04	5e-04	0.0283	0.0202	0.0295	0.0598	0.0231	0.0939	6e-04
4	rs77673871	110653491	0.95	0.267590046340022	0.86	0.318862054747229	0.766746159370558	0.343843232318371	0.0162	0.021	0.011	0.0039	0.145	0.0059	0.004	0.0632	7e-04	0.0881	0.1973	0.0279	6e-04	0.1322	0.0127	0.0065	0.0034	7e-04	5e-04	0.0281	0.0203	0.0294	0.0597	0.0231	0.094	6e-04
4	rs114133792	110655051	0.95	0.267590046340022	0.86	0.318862054747229	0.764369535712348	0.342729717609269	0.0162	0.021	0.011	0.0039	0.1449	0.0058	0.004	0.0633	7e-04	0.0881	0.1972	0.0279	6e-04	0.1323	0.0127	0.0065	0.0033	7e-04	5e-04	0.0281	0.0203	0.0294	0.0597	0.0231	0.094	6e-04
4	rs77763677	110658625	0.95	0.267590046340022	0.86	0.318862054747229	0.751545923337653	0.332142484935134	0.0162	0.0211	0.011	0.0039	0.1448	0.0058	0.004	0.0636	7e-04	0.0883	0.1969	0.0279	6e-04	0.1324	0.0127	0.0065	0.0033	7e-04	5e-04	0.0281	0.0203	0.0294	0.0596	0.023	0.0939	6e-04
4	rs10033900	110659067	0.95	0.267590046340022	0.86	0.318862054747229	0.744185146068945	0.325666233661888	0.0162	0.0211	0.011	0.0039	0.1447	0.0058	0.004	0.064	7e-04	0.0884	0.1966	0.0278	6e-04	0.1327	0.0127	0.0065	0.0033	7e-04	5e-04	0.028	0.0203	0.0293	0.0596	0.023	0.0939	6e-04
4	rs17040797	110660498	0.95	0.267590046340022	0.86	0.318862054747229	0.722967147643767	0.289497283324238	0.0164	0.021	0.011	0.0037	0.1442	0.0055	0.0037	0.065	7e-04	0.0893	0.1969	0.0275	6e-04	0.1327	0.0125	0.0063	0.0031	7e-04	6e-04	0.0277	0.0206	0.0292	0.0599	0.0228	0.0938	6e-04
4	rs17040805	110664797	0.95	0.267590046340022	0.86	0.318862054747229	0.891814779510616	0.205452687075189	0.017	0.0206	0.011	0.0031	0.1425	0.0045	0.003	0.0678	9e-04	0.0923	0.1972	0.0267	7e-04	0.1326	0.0119	0.0059	0.0024	7e-04	9e-04	0.0267	0.0216	0.0289	0.0601	0.022	0.093	0.0017
4	rs13104777	110665481	0.94	0.298643641979994	0.86	0.318862054747229	0.866917621974615	0.199158311975777	0.0171	0.0205	0.011	0.0031	0.1424	0.0045	0.003	0.068	9e-04	0.0926	0.1973	0.0266	7e-04	0.1325	0.0118	0.0058	0.0023	8e-04	9e-04	0.0266	0.0216	0.0289	0.0603	0.022	0.093	0.0017
4	rs9998151	110667345	0.94	0.298643641979994	0.86	0.318862054747229	0.907010664165763	0.213198340012011	0.0172	0.0206	0.011	0.003	0.1423	0.0043	0.0029	0.068	9e-04	0.0934	0.1974	0.0266	7e-04	0.1324	0.0118	0.0058	0.0023	8e-04	9e-04	0.0263	0.0215	0.0288	0.0604	0.0219	0.093	0.0018
4	rs6533452	110669800	0.94	0.298643641979994	0.86	0.318862054747229	0.885277024912756	0.218235188306108	0.0174	0.0206	0.0109	0.0029	0.1422	0.0042	0.0029	0.0682	9e-04	0.0938	0.1975	0.0265	7e-04	0.1323	0.0117	0.0057	0.0023	8e-04	0.001	0.026	0.0214	0.0288	0.0605	0.0218	0.093	0.0018
4	rs75884661	110673197	0.94	0.298643641979994	0.86	0.318862054747229	0.883890362246744	0.215872693787667	0.0173	0.0206	0.0109	0.0029	0.1423	0.0042	0.0029	0.0682	9e-04	0.0938	0.1975	0.0265	7e-04	0.1323	0.0117	0.0057	0.0023	8e-04	0.001	0.026	0.0214	0.0288	0.0605	0.0218	0.093	0.0018
4	rs78730002	110677014	0.94	0.298643641979994	0.86	0.318862054747229	0.881608444837681	0.215979896308117	0.0173	0.0206	0.0109	0.0029	0.1423	0.0042	0.0029	0.0682	9e-04	0.0939	0.1975	0.0266	7e-04	0.1323	0.0117	0.0057	0.0023	8e-04	0.001	0.026	0.0214	0.0288	0.0605	0.0218	0.093	0.0018
4	rs79891491	110679456	0.94	0.298643641979994	0.86	0.318862054747229	0.878190234807649	0.21490866035715	0.0173	0.0207	0.0109	0.0029	0.1423	0.0042	0.0029	0.0682	9e-04	0.0939	0.1975	0.0266	7e-04	0.1323	0.0117	0.0057	0.0023	8e-04	0.001	0.026	0.0214	0.0288	0.0605	0.0218	0.093	0.0018
4	rs77004055	110680632	0.94	0.298643641979994	0.86	0.318862054747229	0.880631241756901	0.215336944165473	0.0173	0.0207	0.0109	0.0029	0.1423	0.0042	0.0028	0.0682	9e-04	0.0939	0.1975	0.0266	7e-04	0.1323	0.0117	0.0057	0.0023	8e-04	0.001	0.026	0.0214	0.0288	0.0605	0.0218	0.0931	0.0018
4	rs116750895	110681136	0.94	0.298643641979994	0.86	0.318862054747229	0.882504615800063	0.21490866035715	0.0173	0.0207	0.0109	0.003	0.1423	0.0042	0.0028	0.0682	9e-04	0.0939	0.1975	0.0266	7e-04	0.1323	0.0117	0.0057	0.0023	8e-04	0.001	0.026	0.0213	0.0288	0.0605	0.0218	0.093	0.0018
4	rs17610314	110682953	0.94	0.298643641979994	0.86	0.318862054747229	0.883075106279724	0.215765508792263	0.0173	0.0207	0.0109	0.003	0.1422	0.0042	0.0028	0.0683	9e-04	0.0939	0.1975	0.0267	7e-04	0.1323	0.0117	0.0057	0.0023	8e-04	0.001	0.026	0.0213	0.0288	0.0605	0.0218	0.093	0.0018
4	rs17538277	110686196	0.94	0.298643641979994	0.86	0.318862054747229	0.881852817023039	0.215015704964201	0.0173	0.0207	0.0109	0.0029	0.1422	0.0042	0.0028	0.0683	9e-04	0.0939	0.1975	0.0267	7e-04	0.1323	0.0117	0.0057	0.0023	8e-04	0.001	0.026	0.0213	0.0288	0.0605	0.0218	0.093	0.0018
4	rs62324923	110689634	0.94	0.298643641979994	0.86	0.318862054747229	0.882260167462873	0.217052884243873	0.0173	0.0207	0.0109	0.0029	0.1422	0.0042	0.0028	0.0683	9e-04	0.0939	0.1975	0.0267	7e-04	0.1323	0.0117	0.0057	0.0023	8e-04	0.001	0.026	0.0213	0.0287	0.0605	0.0218	0.0931	0.0018
4	rs11721403	110693569	0.94	0.298643641979994	0.86	0.318862054747229	0.873073435962944	0.21694550675944	0.0174	0.0207	0.0107	0.0029	0.1422	0.0041	0.0028	0.0682	9e-04	0.0939	0.1976	0.027	7e-04	0.1325	0.0116	0.0057	0.0023	8e-04	0.001	0.026	0.0212	0.0286	0.0608	0.0215	0.0933	0.0018
4	rs115806850	110714303	0.94	0.298643641979994	0.86	0.318862054747229	0.84759962411364	0.217697515792572	0.0174	0.0207	0.0106	0.0029	0.1423	0.0041	0.0028	0.0682	9e-04	0.094	0.1976	0.027	7e-04	0.1326	0.0115	0.0057	0.0023	8e-04	9e-04	0.026	0.0212	0.0285	0.0608	0.0215	0.0933	0.0018
4	Affx-36828854	110715459	0.94	0.298643641979994	0.86	0.318862054747229	0.840004128483915	0.217375121483188	0.0174	0.0207	0.0106	0.0029	0.1424	0.0041	0.0028	0.0682	9e-04	0.0939	0.1976	0.027	7e-04	0.1327	0.0115	0.0057	0.0023	8e-04	9e-04	0.026	0.0212	0.0285	0.0608	0.0215	0.0933	0.0018
4	rs9994162	110715473	0.94	0.298643641979994	0.86	0.318862054747229	0.839445614239575	0.215979896308117	0.0174	0.0207	0.0106	0.0029	0.1424	0.0041	0.0028	0.0682	9e-04	0.094	0.1975	0.027	7e-04	0.1326	0.0115	0.0057	0.0023	8e-04	9e-04	0.026	0.0212	0.0285	0.0608	0.0215	0.0933	0.0018
4	rs4299582	110726147	0.94	0.298643641979994	0.86	0.318862054747229	0.85112740363388	0.213625497193365	0.0175	0.0207	0.0106	0.0029	0.1422	0.0041	0.0028	0.0683	9e-04	0.094	0.1975	0.0271	7e-04	0.1327	0.0115	0.0057	0.0022	8e-04	9e-04	0.026	0.0212	0.0285	0.0609	0.0214	0.0933	0.0018
4	rs7672881	110732540	0.94	0.298643641979994	0.86	0.318862054747229	0.837452215390198	0.210109919967117	0.0176	0.0207	0.0106	0.0029	0.1421	0.0041	0.0027	0.0683	0.001	0.0941	0.1974	0.0272	7e-04	0.1327	0.0114	0.0056	0.0023	8e-04	9e-04	0.026	0.0212	0.0285	0.061	0.0212	0.0933	0.0019
4	rs2276326	110737389	0.94	0.298643641979994	0.86	0.318862054747229	0.863927389051438	0.218127618961104	0.0179	0.0207	0.0104	0.0028	0.1413	0.0041	0.0026	0.0684	0.0011	0.0942	0.1972	0.0275	7e-04	0.1329	0.0113	0.0057	0.0023	9e-04	9e-04	0.026	0.0214	0.0284	0.061	0.0208	0.0934	0.0019
4	rs186735098	110739452	0.94	0.298643641979994	0.86	0.318862054747229	0.850485525359583	0.210747678826595	0.018	0.0207	0.0103	0.0028	0.1413	0.0041	0.0026	0.0684	0.0011	0.0945	0.1969	0.0276	7e-04	0.133	0.0113	0.0057	0.0024	9e-04	9e-04	0.026	0.0215	0.0284	0.061	0.0208	0.0933	0.0019
4	rs35646628	110751439	0.94	0.298643641979994	0.86	0.318862054747229	0.837611612814713	0.203137143679258	0.0181	0.0208	0.0103	0.0028	0.1412	0.004	0.0026	0.0684	0.0011	0.0948	0.1967	0.0277	7e-04	0.133	0.0112	0.0056	0.0024	9e-04	9e-04	0.0259	0.0216	0.0284	0.0611	0.0208	0.0932	0.0019
4	rs116660079	110756842	0.94	0.298643641979994	0.86	0.318862054747229	0.844238020896065	0.200621126275782	0.0181	0.0207	0.0102	0.0028	0.1412	0.004	0.0025	0.0685	0.0011	0.0948	0.1967	0.0277	7e-04	0.1329	0.0112	0.0056	0.0024	9e-04	9e-04	0.0259	0.0216	0.0284	0.0611	0.0208	0.0932	0.0019
4	rs77924479	110763303	0.94	0.298643641979994	0.86	0.318862054747229	0.856994051721414	0.198949632167087	0.0182	0.0207	0.0102	0.0027	0.1413	0.0039	0.0025	0.0685	0.0011	0.0951	0.1969	0.0278	7e-04	0.1326	0.0111	0.0056	0.0023	9e-04	9e-04	0.0259	0.0216	0.0284	0.0611	0.0209	0.0933	0.0019
4	rs6839680	110765496	0.94	0.298643641979994	0.86	0.318862054747229	0.854822199635731	0.202297304811855	0.0182	0.0207	0.0101	0.0027	0.1413	0.0039	0.0025	0.0685	0.0011	0.0951	0.1969	0.0278	7e-04	0.1326	0.0111	0.0056	0.0023	9e-04	9e-04	0.0259	0.0217	0.0284	0.0611	0.0209	0.0934	0.0019
4	rs13112387	110770664	0.94	0.298643641979994	0.86	0.318862054747229	0.857718522564804	0.202087527088295	0.0182	0.0207	0.0101	0.0027	0.1413	0.0039	0.0025	0.0685	0.0011	0.0951	0.1969	0.0278	7e-04	0.1326	0.0111	0.0056	0.0023	9e-04	9e-04	0.0259	0.0216	0.0284	0.0611	0.0209	0.0934	0.0019
4	rs17040904	110772711	0.94	0.298643641979994	0.86	0.318862054747229	0.8582016475369	0.193033348384492	0.0182	0.0207	0.0101	0.0027	0.1413	0.0039	0.0025	0.069	0.0011	0.0951	0.1969	0.0278	6e-04	0.1322	0.0111	0.0056	0.0023	9e-04	9e-04	0.0259	0.0216	0.0284	0.0612	0.0209	0.0934	0.0019
4	rs61745483	110773048	0.94	0.298643641979994	0.86	0.318862054747229	0.860054696326126	0.184730818391062	0.0182	0.0207	0.0101	0.0027	0.1413	0.0039	0.0025	0.0693	0.0011	0.0951	0.1969	0.0278	6e-04	0.1319	0.0111	0.0056	0.0023	9e-04	9e-04	0.0259	0.0217	0.0284	0.0612	0.0209	0.0935	0.0019
4	rs12498239	110781728	0.94	0.298643641979994	0.86	0.318862054747229	0.862554966561562	0.175753492053832	0.0182	0.0207	0.0101	0.0027	0.1413	0.0039	0.0025	0.0697	0.0011	0.0951	0.1968	0.0278	6e-04	0.1315	0.0111	0.0055	0.0023	9e-04	8e-04	0.0259	0.0217	0.0284	0.0612	0.0209	0.0935	0.0019
4	rs35452892	110785699	0.94	0.298643641979994	0.86	0.318862054747229	0.862151488959484	0.175253740160843	0.0182	0.0207	0.0101	0.0027	0.1413	0.0039	0.0025	0.0697	0.0011	0.0951	0.1968	0.0278	6e-04	0.1315	0.0111	0.0055	0.0023	9e-04	8e-04	0.0259	0.0217	0.0284	0.0613	0.0209	0.0935	0.0019
4	rs7679303	110786517	0.94	0.298643641979994	0.86	0.318862054747229	0.862070803045724	0.174954125875564	0.0182	0.0207	0.0101	0.0027	0.1413	0.0039	0.0025	0.0697	0.0011	0.0951	0.1968	0.0278	6e-04	0.1315	0.0111	0.0055	0.0023	9e-04	8e-04	0.0259	0.0217	0.0284	0.0613	0.0209	0.0935	0.0019
4	rs764205	110790911	0.94	0.298643641979994	0.86	0.318862054747229	0.861506091326099	0.175753492053832	0.0182	0.0207	0.0101	0.0027	0.1413	0.0039	0.0024	0.0697	0.0011	0.0952	0.1968	0.0278	6e-04	0.1315	0.0111	0.0055	0.0023	9e-04	8e-04	0.0259	0.0217	0.0284	0.0613	0.0208	0.0936	0.0019
4	rs2347131	110791361	0.94	0.298643641979994	0.86	0.318862054747229	0.865058313706428	0.175453581735992	0.0182	0.0207	0.0101	0.0027	0.1413	0.0039	0.0024	0.0697	0.0011	0.0952	0.1968	0.0278	6e-04	0.1314	0.0111	0.0055	0.0023	9e-04	9e-04	0.0259	0.0217	0.0284	0.0613	0.0208	0.0937	0.0019
4	rs2347132	110791413	0.94	0.298643641979994	0.86	0.318862054747229	0.871289594884406	0.165363373537302	0.0182	0.0207	0.0101	0.0028	0.1409	0.0039	0.0025	0.0697	0.0011	0.0952	0.1964	0.0278	6e-04	0.1314	0.0112	0.0055	0.0024	9e-04	9e-04	0.0259	0.0217	0.0284	0.0613	0.0211	0.0937	0.002
4	rs4698798	110792629	0.94	0.298643641979994	0.86	0.318862054747229	0.879980027030167	0.165265487847853	0.0183	0.0207	0.0101	0.0028	0.1409	0.0039	0.0024	0.0696	0.0011	0.0953	0.1963	0.0277	6e-04	0.1314	0.0112	0.0055	0.0023	8e-04	9e-04	0.0259	0.0217	0.0284	0.0613	0.0211	0.0939	0.002
4	rs7682442	110798937	0.94	0.298643641979994	0.86	0.318862054747229	0.901659297492626	0.175453581735992	0.0184	0.0207	0.01	0.0028	0.1413	0.0038	0.0024	0.0694	0.0011	0.0957	0.1965	0.0276	6e-04	0.1312	0.0111	0.0055	0.0023	8e-04	9e-04	0.0259	0.0217	0.0284	0.0613	0.021	0.0937	0.002
4	rs6847149	110800097	0.94	0.298643641979994	0.86	0.318862054747229	0.908659906322872	0.177657036884668	0.0184	0.0208	0.01	0.0028	0.1414	0.0038	0.0024	0.0694	0.0011	0.0959	0.1964	0.0276	6e-04	0.1312	0.011	0.0055	0.0023	7e-04	9e-04	0.0259	0.0217	0.0284	0.0613	0.021	0.0937	0.002
4	rs6533472	110800432	0.94	0.298643641979994	0.86	0.318862054747229	0.910805795381757	0.178058685953681	0.0184	0.0208	0.01	0.0028	0.1414	0.0038	0.0024	0.0694	0.0011	0.0959	0.1964	0.0276	6e-04	0.1312	0.011	0.0055	0.0023	8e-04	9e-04	0.0259	0.0217	0.0284	0.0613	0.021	0.0937	0.002
4	rs55860064	110808876	0.94	0.298643641979994	0.85	0.356744695657816	0.945678113367087	0.172861814678099	0.0185	0.0207	0.01	0.0027	0.1409	0.0038	0.0023	0.0694	0.0011	0.096	0.1963	0.0277	6e-04	0.1313	0.0111	0.0056	0.0023	7e-04	9e-04	0.0259	0.0217	0.0284	0.0613	0.0211	0.0937	0.002
4	rs13137661	110813939	0.94	0.298643641979994	0.85	0.356744695657816	0.953071177201154	0.17127355698756	0.0185	0.0207	0.01	0.0027	0.1408	0.0038	0.0023	0.0694	0.0011	0.0961	0.1962	0.0277	6e-04	0.1314	0.0111	0.0056	0.0023	7e-04	9e-04	0.0259	0.0217	0.0285	0.0613	0.0211	0.0937	0.002
4	rs17316633	110825634	0.94	0.298643641979994	0.85	0.356744695657816	0.959390863859434	0.161949537948731	0.0192	0.0206	0.0093	0.0026	0.1406	0.0039	0.0021	0.0694	0.0011	0.1002	0.194	0.028	5e-04	0.1307	0.0114	0.0055	0.0022	6e-04	9e-04	0.0246	0.0223	0.0289	0.0621	0.0212	0.0922	0.0019
4	rs4444903	110834110	0.94	0.298643641979994	0.86	0.318862054747229	0.990220775317644	0.153287601628678	0.0194	0.0206	0.0093	0.0026	0.1407	0.0039	0.002	0.0695	0.0011	0.1003	0.1939	0.028	5e-04	0.1305	0.0115	0.0055	0.0021	6e-04	9e-04	0.0246	0.0223	0.0289	0.0621	0.0213	0.0921	0.0019
4	rs113923073	110838289	0.94	0.298643641979994	0.85	0.356744695657816	0.968521470190954	0.14958709986727	0.0194	0.0206	0.0093	0.0026	0.1408	0.0038	0.0019	0.0696	0.0011	0.1002	0.1939	0.028	5e-04	0.1305	0.0115	0.0054	0.002	6e-04	9e-04	0.0247	0.0222	0.0292	0.0621	0.0213	0.0918	0.0019
4	rs77009233	110839827	0.94	0.298643641979994	0.86	0.318862054747229	0.965981615175689	0.148737755876929	0.0194	0.0205	0.0093	0.0026	0.1408	0.0038	0.0019	0.0696	0.0011	0.1002	0.1939	0.028	5e-04	0.1304	0.0115	0.0054	0.002	6e-04	9e-04	0.0247	0.0222	0.0293	0.0622	0.0213	0.0918	0.0019
4	rs2298982	110846796	0.94	0.298643641979994	0.86	0.318862054747229	0.959897183789611	0.142655642474505	0.0194	0.0205	0.0093	0.0025	0.1409	0.0037	0.0019	0.0696	0.0012	0.1002	0.1939	0.028	5e-04	0.1303	0.0115	0.0054	0.002	6e-04	9e-04	0.0247	0.0222	0.0295	0.0622	0.0213	0.0917	0.0019
4	rs3822288	110854544	0.94	0.298643641979994	0.86	0.318862054747229	0.939396043213799	0.140710388880104	0.0194	0.0205	0.0093	0.0025	0.1411	0.0037	0.0019	0.0697	0.0012	0.1001	0.1939	0.028	5e-04	0.1302	0.0115	0.0053	0.002	6e-04	9e-04	0.0247	0.0222	0.0298	0.0621	0.0214	0.0916	0.0019
4	rs11568884	110861916	0.94	0.298643641979994	0.86	0.318862054747229	0.950716254541938	0.142098864716705	0.0193	0.0205	0.0093	0.0025	0.1412	0.0037	0.0019	0.0698	0.0011	0.1001	0.1939	0.028	5e-04	0.1302	0.0116	0.0054	0.002	6e-04	9e-04	0.0247	0.0222	0.0298	0.0621	0.0214	0.0916	0.0018
4	rs11568937	110882051	0.94	0.298643641979994	0.86	0.318862054747229	0.918333063300043	0.141635488226856	0.0194	0.0205	0.0093	0.0025	0.1413	0.0037	0.0019	0.0699	0.0011	0.1001	0.1938	0.028	5e-04	0.1301	0.0116	0.0054	0.002	6e-04	9e-04	0.0247	0.0222	0.0297	0.0621	0.0213	0.0916	0.0017
4	rs11568943	110883121	0.94	0.298643641979994	0.86	0.318862054747229	0.913945901943856	0.142655642474505	0.0194	0.0205	0.0093	0.0025	0.1414	0.0037	0.0019	0.0699	0.0011	0.1001	0.1938	0.028	5e-04	0.1301	0.0116	0.0054	0.002	6e-04	9e-04	0.0247	0.0222	0.0297	0.062	0.0213	0.0915	0.0017
4	rs7670908	110892625	0.94	0.298643641979994	0.86	0.318862054747229	0.816289378746833	0.140248667790305	0.0194	0.0204	0.0094	0.0025	0.1418	0.0036	0.0018	0.0705	0.001	0.1004	0.1934	0.0281	5e-04	0.1301	0.0119	0.0053	0.002	6e-04	8e-04	0.0248	0.0222	0.0295	0.0619	0.0213	0.0915	0.0014
4	rs11568995	110897585	0.94	0.298643641979994	0.86	0.318862054747229	0.804423992604624	0.140895232117075	0.0194	0.0204	0.0094	0.0025	0.142	0.0036	0.0018	0.0706	0.001	0.1004	0.1933	0.0281	5e-04	0.1301	0.012	0.0053	0.002	6e-04	7e-04	0.0248	0.0222	0.0295	0.0619	0.0213	0.0915	0.0013
4	rs2237051	110901198	0.94	0.298643641979994	0.86	0.318862054747229	0.784866939082237	0.143399242274283	0.0194	0.0204	0.0094	0.0025	0.142	0.0036	0.0018	0.0707	0.001	0.1004	0.1932	0.0281	5e-04	0.1301	0.012	0.0052	0.002	6e-04	7e-04	0.0249	0.0223	0.0295	0.0619	0.0212	0.0915	0.0013
4	rs11569017	110902111	0.94	0.298643641979994	0.86	0.318862054747229	0.786495193192	0.144984041816676	0.0194	0.0204	0.0094	0.0025	0.142	0.0036	0.0018	0.0707	0.001	0.1004	0.1932	0.0281	5e-04	0.1301	0.012	0.0052	0.002	6e-04	7e-04	0.0249	0.0223	0.0295	0.0619	0.0212	0.0915	0.0013
4	rs11569033	110905803	0.94	0.298643641979994	0.86	0.318862054747229	0.779218219303616	0.140710388880104	0.0194	0.0204	0.0094	0.0025	0.1421	0.0036	0.0018	0.0708	0.001	0.1004	0.1932	0.028	5e-04	0.13	0.012	0.0052	0.002	6e-04	7e-04	0.0249	0.0223	0.0295	0.0619	0.0212	0.0914	0.0012
4	rs6827914	110911309	0.94	0.298643641979994	0.86	0.318862054747229	0.757487934665953	0.140064134304325	0.0195	0.0204	0.0094	0.0025	0.1422	0.0036	0.0017	0.0709	0.001	0.1006	0.1932	0.028	5e-04	0.1298	0.012	0.0052	0.002	6e-04	6e-04	0.0249	0.0223	0.0295	0.0619	0.0212	0.0914	0.0011
4	rs4698803	110914427	0.94	0.298643641979994	0.86	0.318862054747229	0.728058755892711	0.133027529911628	0.0196	0.0204	0.0095	0.0024	0.1422	0.0036	0.0017	0.071	9e-04	0.1007	0.1932	0.028	5e-04	0.1293	0.0122	0.0052	0.0021	5e-04	6e-04	0.025	0.0224	0.0295	0.0619	0.0213	0.0914	9e-04
4	rs116236818	110920059	0.94	0.298643641979994	0.86	0.318862054747229	0.724014127938473	0.144051042137703	0.0196	0.0204	0.0095	0.0024	0.1422	0.0037	0.0017	0.071	9e-04	0.1007	0.1932	0.028	5e-04	0.1292	0.0122	0.0051	0.0021	5e-04	6e-04	0.025	0.0224	0.0295	0.0619	0.0213	0.0914	9e-04
4	rs2074392	110928949	0.94	0.298643641979994	0.86	0.318862054747229	0.709565829365086	0.14451726923519	0.0196	0.0204	0.0095	0.0024	0.1422	0.0037	0.0017	0.071	9e-04	0.1008	0.1931	0.028	5e-04	0.1292	0.0123	0.0051	0.0021	5e-04	5e-04	0.0251	0.0223	0.0295	0.0619	0.0213	0.0914	9e-04
4	rs4698804	110940045	0.94	0.298643641979994	0.86	0.318862054747229	0.686090262430723	0.150532852689932	0.0196	0.0204	0.0095	0.0024	0.1422	0.0037	0.0017	0.071	0.001	0.101	0.193	0.028	5e-04	0.129	0.0124	0.0051	0.0022	6e-04	5e-04	0.0252	0.0222	0.0294	0.0619	0.0214	0.0912	9e-04
4	rs7698924	110942102	0.94	0.298643641979994	0.86	0.318862054747229	0.669383999825619	0.138499183774223	0.0196	0.0204	0.0095	0.0024	0.1422	0.0037	0.0017	0.071	0.001	0.1011	0.1929	0.028	5e-04	0.1289	0.0125	0.005	0.0022	6e-04	5e-04	0.0253	0.0223	0.0293	0.0619	0.0214	0.0911	9e-04
4	rs111567709	110943113	0.94	0.298643641979994	0.86	0.318862054747229	0.685652099408911	0.16068795149121	0.0196	0.0204	0.0096	0.0024	0.1421	0.0037	0.0017	0.071	0.001	0.1011	0.1929	0.028	5e-04	0.1288	0.0125	0.005	0.0022	6e-04	5e-04	0.0253	0.0222	0.0293	0.0619	0.0214	0.091	9e-04
4	rs77612832	110951450	0.94	0.298643641979994	0.86	0.318862054747229	0.647588003323093	0.124002406190473	0.0194	0.0202	0.0097	0.0025	0.1418	0.0039	0.0018	0.0713	0.001	0.1017	0.1922	0.028	6e-04	0.1287	0.0125	0.0051	0.0024	6e-04	6e-04	0.0253	0.0222	0.0293	0.062	0.0214	0.0907	0.001
4	rs61190460	110957083	0.94	0.298643641979994	0.86	0.318862054747229	0.634061408673913	0.126303135951984	0.0194	0.0202	0.0097	0.0025	0.1417	0.004	0.0019	0.0714	0.001	0.1018	0.192	0.028	6e-04	0.1287	0.0125	0.0051	0.0024	6e-04	6e-04	0.0253	0.0222	0.0293	0.062	0.0214	0.0906	0.001
4	rs11947713	110969572	0.94	0.298643641979994	0.86	0.318862054747229	0.592080113402297	0.117714364705915	0.0192	0.0201	0.0099	0.0027	0.1412	0.0043	0.002	0.0721	0.0011	0.1026	0.1911	0.0278	7e-04	0.1284	0.0125	0.0051	0.0027	7e-04	6e-04	0.0252	0.0221	0.0292	0.062	0.0213	0.0899	0.001
4	rs9997849	110977053	0.94	0.298643641979994	0.86	0.318862054747229	0.533798615451434	0.104273747164463	0.0192	0.0201	0.01	0.0028	0.1408	0.0046	0.0023	0.0725	0.0012	0.1033	0.1904	0.0276	8e-04	0.1282	0.0125	0.0052	0.0029	8e-04	7e-04	0.0252	0.022	0.0291	0.0621	0.0213	0.0894	0.0011
4	rs77958351	110978022	0.94	0.298643641979994	0.86	0.318862054747229	0.534774897867708	0.105100556467389	0.0192	0.0201	0.01	0.0028	0.1408	0.0046	0.0023	0.0725	0.0012	0.1033	0.1904	0.0276	8e-04	0.1282	0.0125	0.0052	0.0029	8e-04	7e-04	0.0252	0.022	0.0291	0.0621	0.0213	0.0893	0.0011
4	rs73839521	110985392	0.94	0.298643641979994	0.86	0.318862054747229	0.498966679830053	0.121105112509789	0.0192	0.0201	0.01	0.0028	0.1406	0.0047	0.0025	0.0726	0.0012	0.1036	0.1902	0.0275	0.001	0.128	0.0125	0.0053	0.0029	8e-04	7e-04	0.0252	0.0218	0.029	0.062	0.0213	0.0892	0.0011
4	rs17041330	110988287	0.94	0.298643641979994	0.86	0.318862054747229	0.461740680437094	0.125859462120879	0.0191	0.0201	0.0101	0.0028	0.1405	0.0049	0.0027	0.0727	0.0012	0.1039	0.1901	0.0274	0.0011	0.1277	0.0126	0.0053	0.003	8e-04	7e-04	0.0252	0.0217	0.0289	0.0619	0.0213	0.089	0.0011
4	rs78160528	110988745	0.94	0.298643641979994	0.86	0.318862054747229	0.457926080723836	0.122418878471943	0.0192	0.0201	0.0101	0.0029	0.1404	0.0049	0.0027	0.0727	0.0012	0.1039	0.19	0.0274	0.0011	0.1277	0.0126	0.0053	0.003	8e-04	7e-04	0.0252	0.0217	0.0289	0.0619	0.0213	0.089	0.0011
4	rs3813827	110991568	0.94	0.298643641979994	0.86	0.318862054747229	0.440152064351243	0.111296809245489	0.0191	0.0201	0.0101	0.0029	0.1404	0.005	0.0027	0.0728	0.0012	0.1041	0.1898	0.0274	0.0012	0.1276	0.0126	0.0053	0.0031	9e-04	7e-04	0.0252	0.0217	0.0288	0.0619	0.0213	0.0889	0.0011
4	rs78299888	110991750	0.94	0.298643641979994	0.87	0.283849475516541	0.438671737563376	0.109945540879204	0.0191	0.0201	0.0101	0.0029	0.1404	0.005	0.0027	0.0728	0.0012	0.1041	0.1898	0.0274	0.0012	0.1276	0.0126	0.0053	0.0031	9e-04	7e-04	0.0252	0.0217	0.0288	0.0619	0.0213	0.0889	0.0011
4	rs10033691	110995710	0.94	0.298643641979994	0.87	0.283849475516541	0.413367175953333	0.117627900970223	0.0191	0.0203	0.0102	0.003	0.1403	0.0052	0.0029	0.0729	0.0012	0.1044	0.1891	0.0273	0.0013	0.1273	0.0126	0.0054	0.0031	9e-04	8e-04	0.0253	0.0217	0.0285	0.0619	0.0213	0.0889	0.0011
4	rs75940900	111006118	0.94	0.298643641979994	0.87	0.283849475516541	0.402525019792148	0.102873984975318	0.0191	0.0203	0.0103	0.003	0.14	0.0053	0.0029	0.073	0.0013	0.1045	0.1888	0.0273	0.0014	0.1272	0.0126	0.0054	0.0032	9e-04	8e-04	0.0253	0.0217	0.0285	0.0618	0.0213	0.0888	0.0011
4	rs34392886	111006657	0.94	0.298643641979994	0.87	0.283849475516541	0.402468338010213	0.0997717665171424	0.0191	0.0203	0.0103	0.003	0.14	0.0053	0.0029	0.073	0.0013	0.1045	0.1889	0.0273	0.0014	0.1272	0.0126	0.0054	0.0032	9e-04	8e-04	0.0253	0.0217	0.0285	0.0618	0.0213	0.0888	0.0011
4	rs10857005	111010442	0.94	0.298643641979994	0.88	0.251609301083599	0.397383407859913	0.0971882224860219	0.0191	0.0204	0.0103	0.0031	0.1399	0.0053	0.0029	0.073	0.0013	0.1046	0.1886	0.0273	0.0014	0.1272	0.0127	0.0054	0.0032	9e-04	8e-04	0.0252	0.0217	0.0285	0.0618	0.0214	0.0887	0.0011
4	rs11726328	111010465	0.94	0.298643641979994	0.88	0.251609301083599	0.399582885529164	0.0981539405805051	0.0191	0.0204	0.0103	0.0031	0.1399	0.0053	0.0029	0.073	0.0013	0.1046	0.1886	0.0273	0.0014	0.1272	0.0127	0.0054	0.0032	9e-04	8e-04	0.0252	0.0217	0.0285	0.0618	0.0215	0.0887	0.0011
4	rs4698809	111019284	0.94	0.298643641979994	0.88	0.251609301083599	0.426742805167512	0.0809089168701184	0.0192	0.0204	0.0103	0.0031	0.1391	0.0055	0.0031	0.0726	0.0014	0.1046	0.1889	0.0276	0.0015	0.1263	0.013	0.0054	0.0033	0.001	8e-04	0.0252	0.0215	0.0289	0.0621	0.0217	0.0883	0.0011
4	rs78595248	111021018	0.94	0.298643641979994	0.88	0.251609301083599	0.431307070824743	0.0807596632599338	0.0192	0.0204	0.0103	0.0031	0.139	0.0055	0.0031	0.0727	0.0014	0.1046	0.1889	0.0277	0.0015	0.1261	0.013	0.0054	0.0033	0.001	7e-04	0.0251	0.0215	0.029	0.0622	0.0218	0.0882	0.0011
4	rs62325356	111021940	0.94	0.298643641979994	0.88	0.251609301083599	0.430486070899598	0.0822572181755954	0.0191	0.0204	0.0103	0.0031	0.1389	0.0055	0.0031	0.0727	0.0014	0.1046	0.1889	0.0277	0.0015	0.1261	0.013	0.0054	0.0033	0.001	7e-04	0.0251	0.0215	0.029	0.0622	0.0218	0.0882	0.0011
4	rs10011926	111026927	0.94	0.298643641979994	0.92	0.14824156235026	0.441397440263241	0.0997717665171424	0.0191	0.0204	0.0104	0.0031	0.1389	0.0056	0.0032	0.0728	0.0014	0.1046	0.1889	0.0277	0.0015	0.1258	0.013	0.0054	0.0033	0.001	7e-04	0.0251	0.0215	0.029	0.0623	0.0218	0.0881	0.001
4	rs10033229	111030075	0.94	0.298643641979994	0.92	0.14824156235026	0.442347462654478	0.108852299542982	0.0191	0.0204	0.0104	0.0031	0.1388	0.0055	0.0032	0.0728	0.0014	0.1046	0.1889	0.0277	0.0015	0.1257	0.013	0.0054	0.0033	0.001	7e-04	0.0252	0.0215	0.029	0.0623	0.0219	0.0882	0.001
4	rs114315184	111032310	0.94	0.298643641979994	0.92	0.14824156235026	0.657083588529358	0.0552157708384631	0.0193	0.0212	0.011	0.0036	0.1392	0.0061	0.0044	0.0736	0.0021	0.1038	0.1861	0.0273	0.0015	0.1216	0.0131	0.0062	0.0038	0.001	8e-04	0.0253	0.0217	0.029	0.0625	0.0226	0.0876	0.0011
4	rs1005594	111032489	0.94	0.298643641979994	0.92	0.14824156235026	0.702980799990783	0.0538865848124966	0.0193	0.0215	0.0111	0.0037	0.1394	0.0062	0.0045	0.0738	0.0022	0.1036	0.1859	0.0272	0.0015	0.1208	0.0131	0.0063	0.0038	0.001	8e-04	0.0252	0.0218	0.029	0.0625	0.0227	0.0875	0.0011
4	rs11937052	111033020	0.94	0.298643641979994	0.92	0.14824156235026	0.788124910727716	0.063142798584871	0.0192	0.0216	0.0112	0.0038	0.1397	0.0063	0.0048	0.0738	0.0023	0.1033	0.185	0.0271	0.0015	0.1203	0.0132	0.0064	0.0039	0.0011	8e-04	0.0254	0.0215	0.0289	0.0626	0.023	0.0876	0.0011
4	rs115957279	111033474	0.94	0.298643641979994	0.92	0.14824156235026	0.78618493669082	0.067793837675817	0.0192	0.0216	0.0112	0.0038	0.1399	0.0064	0.0048	0.0739	0.0024	0.1032	0.1848	0.0271	0.0015	0.1201	0.0132	0.0063	0.004	0.0011	8e-04	0.0255	0.0214	0.0289	0.0627	0.023	0.0876	0.0011
4	rs2170553	111043210	0.94	0.298643641979994	0.92	0.14824156235026	0.760466620771176	0.0652459086315517	0.0192	0.0216	0.0113	0.0038	0.1409	0.0065	0.005	0.0739	0.0024	0.1031	0.1844	0.0272	0.0015	0.1197	0.0132	0.0061	0.004	0.0011	8e-04	0.0256	0.021	0.0286	0.0627	0.0231	0.0876	0.0011
4	rs72679235	111049490	0.94	0.298643641979994	0.92	0.14824156235026	0.755504986729442	0.0636827564770912	0.0192	0.0216	0.0113	0.0038	0.141	0.0065	0.005	0.074	0.0024	0.1031	0.1843	0.0271	0.0015	0.1197	0.0132	0.0061	0.0041	0.0011	8e-04	0.0256	0.021	0.0286	0.0628	0.0231	0.0875	0.0011
4	rs114422025	111051521	0.94	0.298643641979994	0.91	0.170469891558667	0.756191134242259	0.0638857404064713	0.0192	0.0216	0.0113	0.0038	0.141	0.0066	0.005	0.074	0.0024	0.1032	0.1843	0.0271	0.0015	0.1196	0.0132	0.0062	0.0041	0.0012	8e-04	0.0256	0.0209	0.0285	0.0628	0.0231	0.0875	0.0011
4	rs34949240	111051584	0.94	0.298643641979994	0.91	0.170469891558667	0.742898391179641	0.0633450554487495	0.0192	0.0216	0.0113	0.0038	0.141	0.0066	0.005	0.074	0.0024	0.1032	0.1843	0.0271	0.0015	0.1196	0.0132	0.0061	0.0041	0.0012	8e-04	0.0256	0.0209	0.0285	0.0628	0.0231	0.0875	0.0011
4	rs7680893	111052056	0.94	0.298643641979994	0.91	0.170469891558667	0.752991447226631	0.0692580629845816	0.0192	0.0216	0.0113	0.0039	0.1409	0.0066	0.0051	0.0741	0.0024	0.1033	0.1844	0.0271	0.0015	0.1195	0.0132	0.0062	0.0041	0.0012	8e-04	0.0255	0.021	0.0282	0.0628	0.0231	0.0875	0.0011
4	rs7689036	111053652	0.93	0.332112317682009	0.91	0.170469891558667	0.746382456935494	0.0951883754322282	0.0192	0.0216	0.0113	0.0039	0.1406	0.0064	0.0052	0.0744	0.0025	0.1033	0.1839	0.0273	0.0016	0.1204	0.0135	0.0063	0.0041	0.0012	8e-04	0.0256	0.0208	0.0279	0.0624	0.0229	0.0872	0.0011
4	rs11936079	111055558	0.93	0.332112317682009	0.91	0.170469891558667	0.786727920411791	0.12656961955527	0.0193	0.0216	0.0114	0.004	0.1406	0.0064	0.0053	0.0743	0.0025	0.1033	0.1835	0.0274	0.0016	0.1199	0.0141	0.0064	0.0042	0.0013	8e-04	0.0257	0.0207	0.0279	0.0623	0.023	0.0867	0.0011
4	rs72679237	111057512	0.93	0.332112317682009	0.91	0.170469891558667	0.805912870852432	0.111466161670666	0.0193	0.0216	0.0114	0.004	0.1406	0.0065	0.0054	0.0743	0.0025	0.1032	0.1831	0.0274	0.0016	0.1196	0.0145	0.0065	0.0043	0.0013	8e-04	0.0257	0.0205	0.0279	0.0623	0.0231	0.0863	0.0012
4	rs1979469	111060898	0.93	0.332112317682009	0.91	0.170469891558667	0.784092094667814	0.108852299542982	0.0193	0.0219	0.0114	0.0042	0.1409	0.0067	0.0056	0.0742	0.0025	0.1031	0.1827	0.0274	0.0016	0.1188	0.0152	0.0067	0.0045	0.0013	8e-04	0.0257	0.0203	0.0278	0.0623	0.0233	0.0856	0.0012
4	rs116353365	111063192	0.93	0.332112317682009	0.92	0.14824156235026	0.938726981045839	0.113932799670477	0.0195	0.022	0.0119	0.0047	0.1403	0.0072	0.0068	0.073	0.0027	0.1024	0.1787	0.0276	0.0018	0.117	0.0161	0.0079	0.005	0.0015	9e-04	0.0261	0.0188	0.0277	0.0626	0.0248	0.0866	0.0014
4	rs77504516	111065511	0.93	0.332112317682009	0.92	0.14824156235026	1.18327999327916	0.193549903792206	0.0196	0.0223	0.0123	0.005	0.1389	0.0077	0.0077	0.0722	0.0029	0.1017	0.1758	0.0275	0.002	0.1156	0.017	0.0088	0.0056	0.0017	0.001	0.0265	0.0183	0.0275	0.0626	0.0255	0.0877	0.0016
4	rs79015737	111077091	0.92	0.368072033098782	0.91	0.170469891558667	1.26229814615251	0.259643628469326	0.0196	0.0226	0.0125	0.0053	0.1381	0.0079	0.0082	0.0716	0.003	0.101	0.1743	0.0275	0.0022	0.1144	0.0175	0.009	0.0057	0.0018	0.0011	0.0269	0.0183	0.0274	0.0625	0.0259	0.0885	0.0018
4	rs116418972	111081706	0.92	0.368072033098782	0.91	0.170469891558667	1.2589116072587	0.253524251043668	0.0197	0.0224	0.0125	0.0053	0.1381	0.008	0.0082	0.0716	0.003	0.101	0.1743	0.0275	0.0022	0.1144	0.0176	0.009	0.0058	0.0018	0.0011	0.0269	0.0183	0.0274	0.0626	0.0259	0.0886	0.0018
4	rs7681294	111082310	0.92	0.368072033098782	0.91	0.170469891558667	1.25731362235479	0.242537332880538	0.0197	0.0224	0.0125	0.0053	0.1382	0.008	0.0082	0.0717	0.003	0.101	0.1743	0.0275	0.0022	0.1143	0.0176	0.009	0.0058	0.0018	0.0011	0.0269	0.0183	0.0274	0.0626	0.0259	0.0885	0.0018
4	rs17041402	111086284	0.92	0.368072033098782	0.91	0.170469891558667	1.27937767646009	0.252959970246721	0.0196	0.0224	0.0126	0.0053	0.1381	0.008	0.0083	0.0723	0.003	0.1012	0.1737	0.0276	0.0022	0.1139	0.0176	0.009	0.0058	0.0018	0.001	0.027	0.0183	0.0275	0.0626	0.0259	0.0884	0.0018
4	rs28549164	111099332	0.92	0.368072033098782	0.91	0.170469891558667	1.25618610229756	0.235667061808882	0.0197	0.0225	0.0126	0.0053	0.1379	0.008	0.0083	0.0723	0.003	0.1011	0.173	0.0278	0.0021	0.1136	0.0178	0.0091	0.0058	0.0018	0.0011	0.0272	0.0184	0.0276	0.0628	0.0259	0.0885	0.0018
4	rs116696741	111106359	0.92	0.368072033098782	0.91	0.170469891558667	1.23017436437286	0.233464410079361	0.0197	0.0225	0.0124	0.0054	0.1379	0.008	0.0083	0.0722	0.003	0.101	0.1726	0.0278	0.0021	0.1135	0.018	0.0091	0.0058	0.0018	0.0011	0.0273	0.0184	0.0276	0.063	0.0259	0.0884	0.0018
4	rs72679246	111107004	0.92	0.368072033098782	0.91	0.170469891558667	1.22040450430812	0.237102350661469	0.0197	0.0225	0.0124	0.0054	0.1379	0.008	0.0083	0.0722	0.003	0.101	0.1726	0.0278	0.0021	0.1135	0.0181	0.0091	0.0058	0.0018	0.0011	0.0273	0.0184	0.0276	0.0631	0.0259	0.0884	0.0018
4	rs13145689	111109020	0.92	0.368072033098782	0.91	0.170469891558667	1.1976335450364	0.230501438186522	0.0198	0.0225	0.0123	0.0055	0.138	0.008	0.0083	0.072	0.003	0.101	0.1723	0.0279	0.0021	0.1132	0.0183	0.0092	0.0058	0.0018	0.0011	0.0274	0.0184	0.0277	0.0633	0.0259	0.0882	0.0018
4	rs9994379	111111475	0.92	0.368072033098782	0.91	0.170469891558667	1.15250415253378	0.220714078183654	0.0198	0.0226	0.0122	0.0055	0.1381	0.0079	0.0082	0.072	0.003	0.1009	0.1721	0.0279	0.0021	0.1128	0.0184	0.0092	0.0058	0.0018	0.0011	0.0277	0.0184	0.0276	0.0637	0.0258	0.0884	0.0018
4	rs62327360	111111589	0.92	0.368072033098782	0.91	0.170469891558667	1.15186826861819	0.222877072589511	0.0198	0.0226	0.0122	0.0055	0.1381	0.0079	0.0082	0.072	0.003	0.1009	0.1721	0.0279	0.0021	0.1128	0.0184	0.0092	0.0058	0.0018	0.0011	0.0277	0.0185	0.0276	0.0637	0.0257	0.0884	0.0018
4	rs7695508	111112610	0.92	0.368072033098782	0.91	0.170469891558667	1.16324408093294	0.219742984921617	0.0198	0.0227	0.0122	0.0055	0.1381	0.0079	0.0082	0.0719	0.003	0.1009	0.1719	0.028	0.0021	0.1126	0.0184	0.0093	0.0058	0.0018	0.0011	0.0277	0.0185	0.0276	0.0638	0.0257	0.0885	0.0018
4	rs56175654	111114282	0.92	0.368072033098782	0.91	0.170469891558667	1.16342645057587	0.223744197961251	0.0198	0.0227	0.0122	0.0055	0.1378	0.008	0.0082	0.072	0.003	0.1009	0.1716	0.028	0.0021	0.1124	0.0186	0.0094	0.0058	0.0018	0.0011	0.0278	0.0188	0.0276	0.0638	0.0258	0.0884	0.0018
4	rs34601932	111114835	0.92	0.368072033098782	0.91	0.170469891558667	1.16205895166662	0.254201911278913	0.0198	0.0227	0.0121	0.0056	0.1377	0.008	0.0083	0.0719	0.003	0.1007	0.1715	0.028	0.0022	0.1124	0.0187	0.0094	0.0058	0.0018	0.0011	0.0278	0.0188	0.0275	0.0639	0.0259	0.0884	0.0018
4	rs62327365	111123755	0.92	0.368072033098782	0.91	0.170469891558667	1.12519625962197	0.180979982509537	0.0191	0.022	0.0121	0.0055	0.1361	0.0083	0.0088	0.0708	0.003	0.0989	0.169	0.0286	0.0027	0.1138	0.0207	0.0095	0.0059	0.0021	0.0012	0.0283	0.0193	0.0276	0.0649	0.0274	0.0873	0.0021
4	rs6835113	111127450	0.92	0.368072033098782	0.91	0.170469891558667	0.746913268667641	0.131492025040899	0.0191	0.0205	0.0125	0.0054	0.137	0.0084	0.0087	0.0707	0.0023	0.0979	0.1686	0.0292	0.0027	0.1143	0.0205	0.0093	0.0055	0.0024	0.0011	0.0296	0.0197	0.0266	0.0658	0.0278	0.0872	0.002
4	rs17540961	111130186	0.92	0.368072033098782	0.91	0.170469891558667	0.749645774289815	0.13032226683604	0.0191	0.0204	0.0126	0.0054	0.137	0.0084	0.0087	0.0707	0.0023	0.0979	0.1686	0.0292	0.0027	0.1143	0.0206	0.0093	0.0055	0.0024	0.0011	0.0296	0.0197	0.0266	0.0658	0.0277	0.0872	0.002
4	rs12499383	111132358	0.93	0.332112317682009	0.91	0.170469891558667	0.719830231641929	0.0888223385193524	0.0191	0.0199	0.0127	0.0052	0.1365	0.0082	0.0086	0.0713	0.002	0.0972	0.169	0.0309	0.0025	0.1145	0.0205	0.0091	0.0052	0.0024	0.001	0.0303	0.02	0.0265	0.0657	0.0277	0.0869	0.0019
4	rs12499413	111132434	0.93	0.332112317682009	0.91	0.170469891558667	0.716475957975732	0.0938378485077095	0.0191	0.0193	0.0128	0.0052	0.1367	0.0082	0.0086	0.0713	0.002	0.0971	0.169	0.0311	0.0025	0.1145	0.0204	0.0091	0.0052	0.0024	0.001	0.0304	0.0201	0.0264	0.0658	0.0277	0.087	0.0019
4	rs17041448	111132948	0.93	0.332112317682009	0.91	0.170469891558667	0.684411318764884	0.0907684969522739	0.0195	0.0192	0.013	0.0051	0.1369	0.0081	0.0085	0.0711	0.002	0.0963	0.1688	0.0312	0.0025	0.1142	0.0206	0.009	0.0052	0.0025	0.001	0.0306	0.0203	0.026	0.066	0.0277	0.0876	0.0019
4	rs11932430	111133234	0.93	0.332112317682009	0.91	0.170469891558667	0.637024690486966	0.0738721523756238	0.0194	0.0197	0.0131	0.0051	0.1377	0.008	0.0085	0.0713	0.002	0.0958	0.1681	0.0314	0.0024	0.114	0.0207	0.0089	0.005	0.0025	0.001	0.0307	0.0204	0.0259	0.0662	0.0277	0.0874	0.0018
4	rs7670475	111133262	0.93	0.332112317682009	0.91	0.170469891558667	0.630120174840866	0.0709473706679503	0.0194	0.0197	0.0131	0.0051	0.1378	0.008	0.0085	0.0713	0.002	0.0959	0.1681	0.0314	0.0024	0.114	0.0207	0.0089	0.005	0.0025	0.001	0.0307	0.0204	0.0259	0.0662	0.0277	0.0874	0.0018
4	rs116052489	111133953	0.93	0.332112317682009	0.91	0.170469891558667	0.60712384484779	0.0708059500299208	0.0194	0.02	0.0131	0.0051	0.1379	0.008	0.0084	0.0712	0.002	0.0956	0.168	0.0314	0.0024	0.1141	0.0209	0.0088	0.005	0.0024	0.001	0.0307	0.0204	0.0259	0.0663	0.0277	0.0873	0.0018
4	rs77156073	111134278	0.93	0.332112317682009	0.91	0.170469891558667	0.590646739640646	0.0701710063148475	0.0194	0.0201	0.0131	0.005	0.1379	0.008	0.0084	0.0712	0.002	0.0955	0.1679	0.0314	0.0024	0.1141	0.021	0.0088	0.005	0.0024	0.001	0.0307	0.0204	0.0259	0.0664	0.0277	0.0872	0.0019
4	rs7655543	111143612	0.93	0.332112317682009	0.91	0.170469891558667	0.53288818127233	0.0577860044362551	0.0195	0.0204	0.0132	0.005	0.1379	0.008	0.0083	0.0712	0.0019	0.0947	0.1681	0.0315	0.0023	0.1141	0.022	0.0086	0.005	0.0023	9e-04	0.0309	0.0202	0.026	0.0671	0.0275	0.0864	0.0018
4	rs4698761	111143870	0.93	0.332112317682009	0.91	0.170469891558667	0.532758179384637	0.0572679468469331	0.0195	0.0204	0.0132	0.005	0.1379	0.008	0.0083	0.0712	0.0019	0.0947	0.1681	0.0315	0.0023	0.1141	0.022	0.0086	0.005	0.0023	9e-04	0.0309	0.0202	0.026	0.0671	0.0275	0.0864	0.0018
4	rs13132825	111144766	0.93	0.332112317682009	0.9	0.195029827813683	0.486755441607344	0.0590243768754411	0.0204	0.0205	0.0133	0.0051	0.1378	0.0079	0.0082	0.0709	0.0018	0.0944	0.1683	0.0315	0.0021	0.1133	0.0231	0.0083	0.005	0.0021	9e-04	0.0311	0.0202	0.0262	0.0678	0.0275	0.0856	0.0017
4	rs111749677	111146877	0.93	0.332112317682009	0.9	0.195029827813683	0.508840390859	0.049012718364381	0.0217	0.0208	0.0134	0.0052	0.1377	0.0078	0.0081	0.0704	0.0016	0.0942	0.1685	0.0316	0.0018	0.1123	0.0246	0.0078	0.0049	0.0019	8e-04	0.0313	0.0203	0.0265	0.0682	0.0275	0.0846	0.0015
4	rs79138053	111148022	0.93	0.332112317682009	0.9	0.195029827813683	0.497770459777445	0.0487110428796744	0.0218	0.0208	0.0134	0.0052	0.1377	0.0078	0.0081	0.0704	0.0016	0.0942	0.1685	0.0316	0.0018	0.1123	0.0246	0.0078	0.0049	0.0018	8e-04	0.0314	0.0203	0.0265	0.0682	0.0275	0.0846	0.0015
4	rs12508536	111151411	0.93	0.332112317682009	0.9	0.195029827813683	0.498903686461789	0.0478707019911049	0.0218	0.0208	0.0134	0.0052	0.1376	0.0078	0.0081	0.0704	0.0016	0.0941	0.1685	0.0317	0.0018	0.1123	0.0246	0.0078	0.0049	0.0018	8e-04	0.0314	0.0203	0.0266	0.0682	0.0275	0.0845	0.0015
4	rs17041514	111164592	0.94	0.298643641979994	0.9	0.195029827813683	0.515986335280896	0.053258562144801	0.0224	0.0209	0.0135	0.0053	0.1376	0.0077	0.008	0.0702	0.0016	0.0937	0.1687	0.0319	0.0018	0.1119	0.0249	0.0077	0.0049	0.0017	8e-04	0.0314	0.0202	0.0265	0.0683	0.0277	0.0843	0.0015
4	rs6823387	111171406	0.94	0.298643641979994	0.9	0.195029827813683	0.499975093627593	0.0487713126614836	0.0225	0.021	0.0135	0.0053	0.1374	0.0077	0.008	0.07	0.0015	0.0935	0.1689	0.032	0.0018	0.1118	0.0251	0.0076	0.0049	0.0017	8e-04	0.0314	0.0202	0.0265	0.0684	0.0277	0.0842	0.0015
4	rs1482470	111173378	0.94	0.298643641979994	0.9	0.195029827813683	0.495068325885286	0.0519501115884336	0.0225	0.021	0.0137	0.0053	0.1374	0.0077	0.008	0.07	0.0015	0.093	0.1689	0.032	0.0019	0.1117	0.0252	0.0076	0.0049	0.0017	8e-04	0.0314	0.0202	0.0266	0.0683	0.0278	0.0842	0.0015
4	rs17542214	111175900	0.94	0.298643641979994	0.89	0.222038712392691	0.4841444438979	0.045505279576202	0.0225	0.0211	0.0138	0.0054	0.1374	0.0077	0.008	0.0699	0.0015	0.093	0.169	0.032	0.0018	0.1116	0.0254	0.0075	0.0049	0.0017	8e-04	0.0314	0.0203	0.0267	0.0684	0.0278	0.0842	0.0013
4	rs6837007	111182292	0.94	0.298643641979994	0.89	0.222038712392691	0.457563592815506	0.0427939392770941	0.0225	0.0212	0.0138	0.0054	0.1374	0.0077	0.0079	0.0697	0.0015	0.0929	0.1692	0.0321	0.0018	0.1114	0.0256	0.0075	0.0049	0.0016	8e-04	0.0315	0.0204	0.0268	0.0684	0.0278	0.0843	0.0012
4	rs17041585	111186352	0.94	0.298643641979994	0.89	0.222038712392691	0.444786488782363	0.0464451025274072	0.0225	0.0212	0.0138	0.0054	0.1375	0.0077	0.0079	0.0697	0.0015	0.0929	0.1692	0.0321	0.0018	0.1112	0.0256	0.0075	0.005	0.0016	8e-04	0.0316	0.0204	0.0268	0.0684	0.0277	0.0843	0.0012
4	rs13111540	111189343	0.94	0.298643641979994	0.89	0.222038712392691	0.452743856639565	0.044747939085228	0.0222	0.0212	0.0138	0.0054	0.1376	0.0078	0.0079	0.0697	0.0014	0.0929	0.1695	0.0322	0.0017	0.1113	0.0255	0.0075	0.005	0.0015	7e-04	0.0319	0.0205	0.0268	0.0684	0.0275	0.0843	0.001
4	rs148569551	111206131	0.94	0.298643641979994	0.89	0.222038712392691	0.404681897138679	0.0486508057765096	0.0221	0.0213	0.0138	0.0055	0.137	0.0078	0.0079	0.0695	0.0011	0.0924	0.1694	0.0323	0.0016	0.1114	0.0257	0.0075	0.0051	0.0015	7e-04	0.0322	0.0206	0.0268	0.0685	0.0275	0.0848	0.001
4	rs115619583	111213163	0.94	0.298643641979994	0.89	0.222038712392691	0.393226847729462	0.0495577887879755	0.022	0.0214	0.0139	0.0056	0.1366	0.0079	0.0079	0.0694	0.001	0.092	0.1694	0.0323	0.0016	0.1114	0.0258	0.0074	0.0051	0.0015	7e-04	0.0325	0.0207	0.0269	0.0686	0.0275	0.0851	0.0011
4	rs17440746	111213607	0.94	0.298643641979994	0.89	0.222038712392691	0.395470901589251	0.0488316151113973	0.022	0.0214	0.0139	0.0056	0.1366	0.0079	0.0079	0.0693	0.001	0.092	0.1694	0.0323	0.0016	0.1114	0.0258	0.0074	0.0051	0.0015	7e-04	0.0325	0.0207	0.0269	0.0686	0.0275	0.0851	0.0011
4	rs17512567	111216524	0.94	0.298643641979994	0.88	0.251609301083599	0.388758075064223	0.0515788662658605	0.0221	0.0215	0.0139	0.0056	0.1366	0.0079	0.0079	0.0694	9e-04	0.092	0.1693	0.0323	0.0016	0.1113	0.0258	0.0074	0.0051	0.0015	7e-04	0.0325	0.0207	0.0268	0.0687	0.0275	0.0852	0.0011
4	rs75292713	111216632	0.94	0.298643641979994	0.88	0.251609301083599	0.394123696527258	0.051332012947862	0.0221	0.0215	0.0139	0.0056	0.1366	0.0079	0.0079	0.0694	9e-04	0.0919	0.1693	0.0323	0.0016	0.1113	0.0258	0.0074	0.0051	0.0015	6e-04	0.0325	0.0207	0.0268	0.0687	0.0275	0.0852	0.0011
4	rs17440809	111217233	0.94	0.298643641979994	0.88	0.251609301083599	0.393170828902143	0.0507171370080232	0.0221	0.0215	0.0139	0.0056	0.1366	0.0079	0.0079	0.0694	9e-04	0.0919	0.1693	0.0323	0.0016	0.1113	0.0258	0.0074	0.0051	0.0015	6e-04	0.0325	0.0207	0.0268	0.0687	0.0275	0.0852	0.0011
4	rs396815	111225049	0.94	0.298643641979994	0.88	0.251609301083599	0.390709988569102	0.049375805486924	0.0221	0.0215	0.0138	0.0056	0.1364	0.0079	0.0079	0.0695	8e-04	0.0918	0.1692	0.0323	0.0017	0.1114	0.0258	0.0073	0.0052	0.0015	6e-04	0.0325	0.0207	0.0268	0.0688	0.0275	0.0855	0.0011
4	rs244047	111225212	0.94	0.298643641979994	0.88	0.251609301083599	0.380944767472522	0.0485906013625322	0.0222	0.0215	0.0138	0.0056	0.1365	0.0079	0.0078	0.0695	8e-04	0.0918	0.1691	0.0323	0.0017	0.1114	0.0258	0.0073	0.0052	0.0015	6e-04	0.0325	0.0207	0.0268	0.0688	0.0275	0.0855	0.0011
4	rs78374970	111225558	0.94	0.298643641979994	0.88	0.251609301083599	0.378413150154364	0.0491336170137202	0.0222	0.0215	0.0138	0.0056	0.1365	0.0079	0.0079	0.0695	8e-04	0.0918	0.1691	0.0323	0.0017	0.1114	0.0258	0.0073	0.0052	0.0015	6e-04	0.0325	0.0207	0.0268	0.0688	0.0275	0.0855	0.0011
4	rs244039	111229995	0.94	0.298643641979994	0.88	0.251609301083599	0.341891127537429	0.0521982510585336	0.0223	0.0216	0.0135	0.0057	0.1368	0.0078	0.0078	0.0688	8e-04	0.0915	0.1686	0.0323	0.0019	0.1114	0.0259	0.0072	0.0053	0.0015	6e-04	0.0327	0.0205	0.0266	0.0689	0.0276	0.086	0.0011
4	rs77140308	111231794	0.94	0.298643641979994	0.88	0.251609301083599	0.331799776349767	0.0754615745563616	0.0223	0.0217	0.0135	0.0058	0.1368	0.0078	0.0078	0.0685	9e-04	0.0915	0.1685	0.0323	0.0019	0.1114	0.0259	0.0072	0.0053	0.0016	7e-04	0.0328	0.0204	0.0266	0.0689	0.0276	0.0861	0.0011
4	rs10032069	111233911	0.94	0.298643641979994	0.88	0.251609301083599	0.322118617804546	0.0806850783757492	0.0223	0.0218	0.0135	0.0058	0.1369	0.0078	0.0078	0.0682	9e-04	0.0914	0.1684	0.0324	0.002	0.1114	0.0259	0.0072	0.0053	0.0016	7e-04	0.0328	0.0204	0.0265	0.0688	0.0276	0.0862	0.0012
4	rs13104289	111236927	0.94	0.298643641979994	0.88	0.251609301083599	0.304629153751975	0.0930469842341008	0.0224	0.0219	0.0135	0.0058	0.137	0.0077	0.0077	0.0681	9e-04	0.0913	0.168	0.0323	0.002	0.1116	0.0258	0.0071	0.0053	0.0018	7e-04	0.0329	0.0202	0.0265	0.0688	0.0274	0.0867	0.0012
4	rs77600510	111240320	0.95	0.267590046340022	0.88	0.251609301083599	0.248576862443932	0.0634125350556216	0.0225	0.0223	0.0134	0.0058	0.1374	0.0077	0.0076	0.0678	9e-04	0.0908	0.1668	0.0323	0.0021	0.1122	0.0257	0.0068	0.0053	0.0022	8e-04	0.0333	0.0199	0.0263	0.0687	0.0272	0.0875	0.0015
4	rs28627003	111240860	0.95	0.267590046340022	0.88	0.251609301083599	0.249237330407798	0.0630754403159176	0.0225	0.0223	0.0134	0.0058	0.1375	0.0077	0.0076	0.0677	9e-04	0.0908	0.1667	0.0323	0.0021	0.1123	0.0258	0.0069	0.0053	0.0022	8e-04	0.0333	0.0199	0.0263	0.0687	0.0271	0.0875	0.0015
4	rs35600587	111252777	0.95	0.267590046340022	0.87	0.283849475516541	0.240596573876853	0.0731542957249707	0.0226	0.0223	0.0133	0.0059	0.1374	0.0077	0.0077	0.0678	9e-04	0.0909	0.1663	0.0322	0.0021	0.1123	0.0257	0.007	0.0053	0.0022	9e-04	0.0334	0.0199	0.0263	0.0687	0.027	0.0876	0.0015
4	rs244019	111254360	0.95	0.267590046340022	0.87	0.283849475516541	0.239862506588121	0.0787557124975163	0.0226	0.0223	0.0133	0.0059	0.1373	0.0077	0.0077	0.0678	9e-04	0.0909	0.1661	0.0322	0.0021	0.1123	0.0257	0.007	0.0054	0.0023	9e-04	0.0334	0.0199	0.0263	0.0687	0.0269	0.0876	0.0015
4	rs72664685	111254542	0.95	0.267590046340022	0.87	0.283849475516541	0.255135479688565	0.107095176384412	0.0226	0.0224	0.0133	0.006	0.1373	0.0078	0.0078	0.0679	9e-04	0.0909	0.1659	0.0322	0.0021	0.1123	0.0257	0.007	0.0054	0.0023	9e-04	0.0335	0.0199	0.0262	0.0687	0.0268	0.0875	0.0015
4	rs244011	111260708	0.97	0.212405230483542	0.87	0.283849475516541	0.0687331683397283	0.361548306348442	0.0215	0.0279	0.0123	0.0056	0.1454	0.0068	0.0055	0.0679	0.0021	0.0801	0.1561	0.0285	0.0032	0.1214	0.0249	0.0047	0.0054	0.003	0.0014	0.0362	0.018	0.0256	0.0725	0.0233	0.0927	0.0028
4	rs243993	111267328	0.97	0.212405230483542	0.87	0.283849475516541	0.0599670090180403	0.223635747212116	0.0215	0.028	0.0123	0.0056	0.1454	0.0068	0.0055	0.0679	0.0021	0.0798	0.156	0.0285	0.0032	0.1216	0.025	0.0046	0.0054	0.003	0.0014	0.0363	0.018	0.0257	0.0725	0.0232	0.0928	0.0028
4	rs243988	111267671	0.97	0.212405230483542	0.87	0.283849475516541	0.0598373999854882	0.222011047405546	0.0215	0.028	0.0123	0.0056	0.1454	0.0068	0.0055	0.0679	0.0021	0.0798	0.156	0.0285	0.0032	0.1216	0.025	0.0046	0.0054	0.003	0.0014	0.0363	0.018	0.0257	0.0725	0.0232	0.0928	0.0028
4	rs80174142	111275367	0.97	0.212405230483542	0.87	0.283849475516541	0.0631335533376099	0.21952737701207	0.0215	0.028	0.0123	0.0056	0.1455	0.0068	0.0055	0.0679	0.0021	0.0797	0.1559	0.0285	0.0032	0.1217	0.025	0.0046	0.0053	0.003	0.0014	0.0363	0.0179	0.0258	0.0724	0.0232	0.0929	0.0028
4	rs472305	111278757	0.97	0.212405230483542	0.87	0.283849475516541	0.0652850199605912	0.212771465328393	0.0215	0.0281	0.0123	0.0057	0.1455	0.0068	0.0055	0.068	0.0021	0.0796	0.1558	0.0284	0.0032	0.1218	0.025	0.0046	0.0053	0.003	0.0014	0.0363	0.0179	0.0259	0.0724	0.0232	0.0929	0.0028
4	rs10488890	111282381	0.97	0.212405230483542	0.87	0.283849475516541	0.0775267160910948	0.151955488423524	0.0215	0.0281	0.0122	0.0056	0.1455	0.0069	0.0056	0.0682	0.0021	0.0793	0.1555	0.0282	0.0034	0.122	0.025	0.0045	0.0053	0.003	0.0014	0.0364	0.0179	0.0261	0.0722	0.0233	0.0931	0.0029
4	rs78606958	111283206	0.97	0.212405230483542	0.87	0.283849475516541	0.077768008111176	0.150816995741665	0.0215	0.0281	0.0122	0.0056	0.1455	0.0069	0.0056	0.0682	0.0022	0.0793	0.1555	0.0282	0.0034	0.122	0.025	0.0045	0.0053	0.003	0.0014	0.0364	0.0179	0.0261	0.0722	0.0233	0.0931	0.0029
4	rs10488888	111283708	0.97	0.212405230483542	0.87	0.283849475516541	0.077789967701889	0.149965144010172	0.0215	0.0281	0.0122	0.0056	0.1455	0.0069	0.0056	0.0682	0.0022	0.0793	0.1555	0.0282	0.0034	0.122	0.025	0.0045	0.0053	0.003	0.0014	0.0364	0.0179	0.0261	0.0722	0.0233	0.0931	0.0029
4	rs12512246	111290726	0.97	0.212405230483542	0.87	0.283849475516541	0.113752922646594	0.175653502228685	0.0214	0.0283	0.0122	0.0058	0.1455	0.0069	0.0057	0.0682	0.0026	0.0791	0.1547	0.0281	0.0035	0.1221	0.0251	0.0044	0.0053	0.003	0.0014	0.0361	0.018	0.0262	0.0723	0.0233	0.0931	0.0029
4	rs77862673	111291625	0.97	0.212405230483542	0.87	0.283849475516541	0.119417478770644	0.174455164014898	0.0214	0.0283	0.0122	0.0058	0.1454	0.0069	0.0057	0.0682	0.0027	0.0791	0.1546	0.028	0.0035	0.1222	0.0251	0.0044	0.0053	0.003	0.0014	0.036	0.018	0.0262	0.0723	0.0233	0.0931	0.0029
4	rs77403380	111293480	0.97	0.212405230483542	0.87	0.283849475516541	0.123688790681124	0.170778274654062	0.0214	0.0283	0.0122	0.0059	0.1454	0.0069	0.0057	0.0682	0.0027	0.0792	0.1546	0.028	0.0035	0.1221	0.0251	0.0044	0.0053	0.003	0.0014	0.036	0.018	0.0262	0.0724	0.0233	0.093	0.0029
4	rs12508629	111306385	0.97	0.212405230483542	0.87	0.283849475516541	0.15344734563029	0.164190091256066	0.0213	0.0284	0.0122	0.0061	0.1453	0.007	0.0057	0.0683	0.0027	0.079	0.1541	0.028	0.0036	0.1222	0.0253	0.0045	0.0053	0.003	0.0014	0.0357	0.0182	0.0262	0.0725	0.0232	0.093	0.003
4	rs4834388	111312885	0.97	0.212405230483542	0.87	0.283849475516541	0.153949169399969	0.163897230217901	0.0213	0.0284	0.0122	0.0061	0.1453	0.007	0.0057	0.0683	0.0027	0.079	0.1542	0.028	0.0036	0.1222	0.0253	0.0045	0.0053	0.003	0.0014	0.0357	0.0182	0.0262	0.0725	0.0232	0.093	0.003
4	rs12509690	111314575	0.97	0.212405230483542	0.87	0.283849475516541	0.150159577589154	0.164092450458626	0.0213	0.0284	0.0122	0.0061	0.1453	0.007	0.0057	0.0682	0.0027	0.079	0.1541	0.028	0.0036	0.1222	0.0253	0.0045	0.0053	0.003	0.0014	0.0357	0.0182	0.0262	0.0725	0.0232	0.093	0.003
4	rs78835444	111317679	0.97	0.212405230483542	0.87	0.283849475516541	0.148711870792408	0.163604553338375	0.0213	0.0284	0.0122	0.0061	0.1454	0.007	0.0057	0.0682	0.0027	0.079	0.1541	0.028	0.0036	0.1222	0.0253	0.0045	0.0053	0.003	0.0014	0.0357	0.0182	0.0262	0.0725	0.0232	0.093	0.003
4	rs80014445	111324086	0.97	0.212405230483542	0.87	0.283849475516541	0.1796528841292	0.18300418311591	0.0211	0.0285	0.0124	0.0062	0.1457	0.008	0.006	0.068	0.0028	0.0786	0.1534	0.0273	0.0037	0.1224	0.0255	0.005	0.0055	0.0029	0.0014	0.0357	0.018	0.0263	0.0724	0.023	0.0923	0.0031
4	rs10017096	111324679	0.97	0.212405230483542	0.87	0.283849475516541	0.194618833408018	0.191383517578088	0.0211	0.0286	0.0124	0.0062	0.1457	0.0082	0.0061	0.068	0.0029	0.0785	0.1533	0.0271	0.0037	0.1225	0.0255	0.0051	0.0055	0.0029	0.0014	0.0357	0.018	0.0263	0.0724	0.0229	0.0921	0.0031
4	rs12506286	111324997	0.97	0.212405230483542	0.87	0.283849475516541	0.231742457638215	0.221470341512069	0.0213	0.0287	0.0125	0.0061	0.1451	0.0085	0.0064	0.0679	0.003	0.0784	0.1526	0.0267	0.0037	0.1231	0.0258	0.0053	0.0055	0.0029	0.0014	0.0355	0.0179	0.0266	0.0725	0.0229	0.0918	0.0031
4	rs1879057	111335722	0.97	0.212405230483542	0.87	0.283849475516541	0.179286625168226	0.144610580140629	0.0208	0.029	0.0126	0.0056	0.145	0.008	0.006	0.0682	0.0028	0.0788	0.1533	0.0262	0.0035	0.1245	0.0263	0.0052	0.0055	0.0024	0.0014	0.0356	0.0171	0.0276	0.0723	0.0221	0.0922	0.0031
4	rs114471774	111345401	0.97	0.212405230483542	0.87	0.283849475516541	0.185123988224971	0.145732010383225	0.0208	0.029	0.0126	0.0056	0.145	0.008	0.006	0.0682	0.0029	0.0788	0.1533	0.0262	0.0035	0.1245	0.0263	0.0052	0.0055	0.0024	0.0014	0.0356	0.0171	0.0276	0.0723	0.0222	0.0922	0.0031
4	rs2017368	111364167	0.97	0.212405230483542	0.87	0.283849475516541	0.186506538452824	0.146950423744649	0.0208	0.029	0.0126	0.0056	0.145	0.008	0.006	0.0682	0.0029	0.0788	0.1533	0.0262	0.0035	0.1245	0.0263	0.0052	0.0055	0.0024	0.0014	0.0356	0.017	0.0276	0.0723	0.0222	0.0922	0.0031
4	rs78163844	111375433	0.97	0.212405230483542	0.87	0.283849475516541	0.190955227323539	0.148737755876929	0.0208	0.029	0.0126	0.0056	0.145	0.008	0.006	0.0682	0.0029	0.0787	0.1532	0.0262	0.0035	0.1245	0.0263	0.0052	0.0055	0.0025	0.0014	0.0356	0.017	0.0276	0.0723	0.0222	0.0924	0.0031
4	rs115163342	111385564	0.97	0.212405230483542	0.87	0.283849475516541	0.200266792052374	0.151290994582661	0.0209	0.0291	0.0126	0.0056	0.1452	0.0079	0.006	0.0682	0.0029	0.0789	0.1532	0.0261	0.0035	0.124	0.0263	0.0051	0.0055	0.0025	0.0014	0.0355	0.017	0.0276	0.0723	0.0221	0.0928	0.0032
